## Supplementary File S2 for "Epidemiological and genomic investigation of chikungunya virus in Rio de Janeiro state, Brazil, between 2015 and 2018": CHIKV_ECSA_2015-2018_HKY+G4_strict_skygridMonthly_v1.10.4.combined.trees.txt (part 63 of 131)

#NEXUS
tree STATE_42820000 [&joint=-20954.23187486133,lnP=-20954.23187486133] = [&R] (((((((((37[&rate=5.870953729524523E-4]:3.104061461331E-1,57[&rate=5.870953729524523E-4]:2.748870204501E-1)[&rate=5.870953729524523E-4]:1.747842579939E-2,((54[&rate=5.870953729524523E-4]:1.085894610422E-1,58[&rate=5.870953729524523E-4]:1.659665102226E-1)[&rate=5.870953729524523E-4]:1.351188228466E-1,(56[&rate=5.870953729524523E-4]:1.961173671055E-1,55[&rate=5.870953729524523E-4]:1.961173671055E-1)[&rate=5.870953729524523E-4]:7.764556159202E-2)[&rate=5.870953729524523E-4]:7.673555803237E-3)[&rate=5.870953729524523E-4]:1.093951687836E-1,59[&rate=5.870953729524523E-4]:3.990283745959E-1)[&rate=5.870953729524523E-4]:1.880964192579E-1,68[&rate=5.870953729524523E-4]:5.379444659848E-1)[&rate=5.870953729524523E-4]:5.950304099215E-1,(125[&rate=5.870953729524523E-4]:6.358348885167E-1,(((53[&rate=5.870953729524523E-4]:6.442182377064E-1,((103[&rate=5.870953729524523E-4]:6.03368694288E-1,((12[&rate=5.870953729524523E-4]:3.000155206038E-1,5[&rate=5.870953729524523E-4]:2.616593562203E-1)[&rate=5.870953729524523E-4]:1.093725537248E-1,29[&rate=5.870953729524523E-4]:5.162373893971E-1)[&rate=5.870953729524523E-4]:3.200080172197E-1)[&rate=5.870953729524523E-4]:1.418697323138E0,52[&rate=5.870953729524523E-4]:3.577722828648E-1)[&rate=5.870953729524523E-4]:2.94642676153E-1)[&rate=5.870953729524523E-4]:6.463564932966E-2,(((77[&rate=5.870953729524523E-4]:3.795188591747E-1,((82[&rate=5.870953729524523E-4]:2.765147348598E-1,(79[&rate=5.870953729524523E-4]:2.681401385527E-1,(78[&rate=5.870953729524523E-4]:5.174869721472E-2,72[&rate=5.870953729524523E-4]:2.983088899541E-2)[&rate=5.870953729524523E-4]:2.16391441338E-1)[&rate=5.870953729524523E-4]:1.554182249834E-4)[&rate=5.870953729524523E-4]:5.503104970687E-2,73[&rate=5.870953729524523E-4]:3.644224968954E-1)[&rate=5.870953729524523E-4]:2.057581433405E-2)[&rate=5.870953729524523E-4]:1.414339279961E-2,((80[&rate=5.870953729524523E-4]:2.026675209571E-2,81[&rate=5.870953729524523E-4]:2.026675209571E-2)[&rate=5.870953729524523E-4]:3.101034124903E-1,71[&rate=5.870953729524523E-4]:3.111920823943E-1)[&rate=5.870953729524523E-4]:1.94564709499E-2)[&rate=5.870953729524523E-4]:2.741071414364E-1,(75[&rate=5.870953729524523E-4]:3.596750147312E-1,((74[&rate=5.870953729524523E-4]:2.60310993073E-1,76[&rate=5.870953729524523E-4]:2.60310993073E-1)[&rate=5.870953729524523E-4]:3.539239933033E-2,70[&rate=5.870953729524523E-4]:2.573472280199E-1)[&rate=5.870953729524523E-4]:6.39716223278E-2)[&rate=5.870953729524523E-4]:3.135738307343E-1)[&rate=5.870953729524523E-4]:7.820681001827E-1)[&rate=5.870953729524523E-4]:3.694183039532E-2,((137[&rate=5.870953729524523E-4]:4.544960237925E-1,133[&rate=5.870953729524523E-4]:4.134001333814E-1)[&rate=5.870953729524523E-4]:2.418713199085E-1,134[&rate=5.870953729524523E-4]:6.251344669887E-1)[&rate=5.870953729524523E-4]:8.726037611097E-1)[&rate=5.870953729524523E-4]:1.004216847466E-1)[&rate=5.870953729524523E-4]:6.638066540563E-1)[&rate=5.870953729524523E-4]:2.798108998446E-1,(((((((96[&rate=5.870953729524523E-4]:5.758455698818E-1,99[&rate=5.870953729524523E-4]:6.113646955647E-1)[&rate=5.870953729524523E-4]:8.662773861766E-2,((94[&rate=5.870953729524523E-4]:2.082581659375E-1,100[&rate=5.870953729524523E-4]:2.082581659375E-1)[&rate=5.870953729524523E-4]:1.258385341254E-1,95[&rate=5.870953729524523E-4]:4.187961536149E-1)[&rate=5.870953729524523E-4]:2.682673188189E-1)[&rate=5.870953729524523E-4]:6.014206038148E-3,98[&rate=5.870953729524523E-4]:6.821487167233E-1)[&rate=5.870953729524523E-4]:9.010693586827E-2,((16[&rate=5.870953729524523E-4]:2.643310826715E0,((40[&rate=5.870953729524523E-4]:4.55642990471E-1,147[&rate=5.870953729524523E-4]:5.130200396513E-1)[&rate=5.870953729524523E-4]:2.525379921005E-2,((((22[&rate=5.870953729524523E-4]:2.266148273622E-1,27[&rate=5.870953729524523E-4]:2.430531835266E-1)[&rate=5.870953729524523E-4]:3.739942486154E-1,31[&rate=5.870953729524523E-4]:6.554035965257E-1)[&rate=5.870953729524523E-4]:2.197759755656E-1,((7[&rate=5.870953729524523E-4]:2.56410449938E-1,8[&rate=5.870953729524523E-4]:2.56410449938E-1)[&rate=5.870953729524523E-4]:2.540708624027E-1,26[&rate=5.870953729524523E-4]:6.173306274093E-1)[&rate=5.870953729524523E-4]:2.140133282436E-1)[&rate=5.870953729524523E-4]:2.719449654676E-1,2[&rate=5.870953729524523E-4]:9.197272772848E-1)[&rate=5.870953729524523E-4]:1.517895315226E0)[&rate=5.870953729524523E-4]:7.692111091639E-2)[&rate=5.870953729524523E-4]:6.833282532679E-2,(146[&rate=5.870953729524523E-4]:7.098176704839E-1,(((101[&rate=5.870953729524523E-4]:1.100816680457E0,((((102[&rate=5.870953729524523E-4]:2.255638178702E-2,((((28[&rate=5.870953729524523E-4]:7.240534289973E-1,21[&rate=5.870953729524523E-4]:6.993958947509E-1)[&rate=5.870953729524523E-4]:1.082832456964E-1,1[&rate=5.870953729524523E-4]:4.603530483079E-2)[&rate=5.870953729524523E-4]:1.132944699146E-2,24[&rate=5.870953729524523E-4]:8.381866696305E-1)[&rate=5.870953729524523E-4]:2.833608670856E-1,(((25[&rate=5.870953729524523E-4]:2.325487942745E-1,20[&rate=5.870953729524523E-4]:2.133707120827E-1)[&rate=5.870953729524523E-4]:1.72549821209E-1,23[&rate=5.870953729524523E-4]:3.941397113738E-1)[&rate=5.870953729524523E-4]:2.915501745923E-1,(11[&rate=5.870953729524523E-4]:4.035477892707E-1,140[&rate=5.870953729524523E-4]:3.843697070789E-1)[&rate=5.870953729524523E-4]:1.972105898462E-1)[&rate=5.870953729524523E-4]:4.248987466404E-1)[&rate=5.870953729524523E-4]:6.265268068729E-2)[&rate=5.870953729524523E-4]:2.801508128051E-2,(((((30[&rate=5.870953729524523E-4]:5.038634500226E-1,4[&rate=5.870953729524523E-4]:3.312607102966E-1)[&rate=5.870953729524523E-4]:2.15615871723E-1,((17[&rate=5.870953729524523E-4]:4.215800255458E-1,14[&rate=5.870953729524523E-4]:3.832238611621E-1)[&rate=5.870953729524523E-4]:1.388234662186E-1,9[&rate=5.870953729524523E-4]:5.138281492986E-1)[&rate=5.870953729524523E-4]:8.236350121417E-2)[&rate=5.870953729524523E-4]:8.113182734541E-2,117[&rate=5.870953729524523E-4]:6.882823819678E-1)[&rate=5.870953729524523E-4]:5.145617747081E-2,(113[&rate=5.870953729524523E-4]:7.22745407369E-1,(105[&rate=5.870953729524523E-4]:2.6596336668E-1,110[&rate=5.870953729524523E-4]:2.878811748991E-1)[&rate=5.870953729524523E-4]:4.293847804152E-1)[&rate=5.870953729524523E-4]:1.425342604197E-2)[&rate=5.870953729524523E-4]:2.313132450531E-1,(((((111[&rate=5.870953729524523E-4]:2.076572449343E-2,106[&rate=5.870953729524523E-4]:4.327368329058E-3)[&rate=5.870953729524523E-4]:3.810941984109E-1,(139[&rate=5.870953729524523E-4]:4.689096128883E-1,104[&rate=5.870953729524523E-4]:2.771287909706E-1)[&rate=5.870953729524523E-4]:1.082927757694E-1)[&rate=5.870953729524523E-4]:1.349954826198E-1,(148[&rate=5.870953729524523E-4]:1.579223143896E-1,143[&rate=5.870953729524523E-4]:1.551825883622E-1)[&rate=5.870953729524523E-4]:3.40576926751E-1)[&rate=5.870953729524523E-4]:1.674810324043E-1,116[&rate=5.870953729524523E-4]:6.276241091612E-1)[&rate=5.870953729524523E-4]:1.698436317344E-1,(((13[&rate=5.870953729524523E-4]:3.940378389485E-1,19[&rate=5.870953729524523E-4]:4.323940033322E-1)[&rate=5.870953729524523E-4]:2.717481192018E-1,115[&rate=5.870953729524523E-4]:5.835941773284E-1)[&rate=5.870953729524523E-4]:1.029396032944E-1,((107[&rate=5.870953729524523E-4]:4.813484157929E-1,((114[&rate=5.870953729524523E-4]:3.473088599247E-1,112[&rate=5.870953729524523E-4]:4.295006407465E-1)[&rate=5.870953729524523E-4]:5.497231628974E-2,109[&rate=5.870953729524523E-4]:4.817332310089E-1)[&rate=5.870953729524523E-4]:1.879326697569E-2)[&rate=5.870953729524523E-4]:9.868317502921E-2,108[&rate=5.870953729524523E-4]:5.772918647947E-1)[&rate=5.870953729524523E-4]:1.667761624034E-1)[&rate=5.870953729524523E-4]:1.109339602728E-1)[&rate=5.870953729524523E-4]:8.86525567467E-2)[&rate=5.870953729524523E-4]:1.56231987343E-1)[&rate=5.870953729524523E-4]:6.753365424103E-2,(((145[&rate=5.870953729524523E-4]:9.148246293914E-2,141[&rate=5.870953729524523E-4]:8.874273691156E-2)[&rate=5.870953729524523E-4]:1.195519510853E-1,144[&rate=5.870953729524523E-4]:2.055549619695E-1)[&rate=5.870953729524523E-4]:5.112974156596E-1,142[&rate=5.870953729524523E-4]:7.223318296841E-1)[&rate=5.870953729524523E-4]:6.423486300903E-1)[&rate=5.870953729524523E-4]:4.514539198813E-1,((((83[&rate=5.870953729524523E-4]:3.173894436887E-2,86[&rate=5.870953729524523E-4]:3.173894436887E-2)[&rate=5.870953729524523E-4]:1.993788347195E-1,(89[&rate=5.870953729524523E-4]:7.03019922411E-2,88[&rate=5.870953729524523E-4]:5.660336210409E-2)[&rate=5.870953729524523E-4]:1.745144169843E-1)[&rate=5.870953729524523E-4]:5.282615022864E-1,((84[&rate=5.870953729524523E-4]:9.101181409324E-2,(93[&rate=5.870953729524523E-4]:8.573494215238E-2,85[&rate=5.870953729524523E-4]:7.203631201537E-2)[&rate=5.870953729524523E-4]:1.897550207788E-2)[&rate=5.870953729524523E-4]:8.718860983455E-2,(((91[&rate=5.870953729524523E-4]:4.10307371254E-2,90[&rate=5.870953729524523E-4]:4.10307371254E-2)[&rate=5.870953729524523E-4]:6.533719648598E-2,92[&rate=5.870953729524523E-4]:1.063679336114E-1)[&rate=5.870953729524523E-4]:7.264573351574E-2,87[&rate=5.870953729524523E-4]:1.653150369901E-1)[&rate=5.870953729524523E-4]:1.288538693768E-2)[&rate=5.870953729524523E-4]:5.81178857447E-1)[&rate=5.870953729524523E-4]:8.216064838136E-1,(((6[&rate=5.870953729524523E-4]:4.291818076152E-1,18[&rate=5.870953729524523E-4]:4.921955062453E-1)[&rate=5.870953729524523E-4]:2.102300780208E-1,(15[&rate=5.870953729524523E-4]:4.624116695565E-1,10[&rate=5.870953729524523E-4]:4.24055505173E-1)[&rate=5.870953729524523E-4]:2.317947366273E-1)[&rate=5.870953729524523E-4]:2.154994847643E-1,3[&rate=5.870953729524523E-4]:8.028565758798E-1)[&rate=5.870953729524523E-4]:2.384031619114E-1)[&rate=5.870953729524523E-4]:5.255595733712E-1)[&rate=5.870953729524523E-4]:5.367370953223E-1)[&rate=5.870953729524523E-4]:4.459815441249E-1,39[&rate=5.870953729524523E-4]:5.736340655883E-1)[&rate=5.870953729524523E-4]:6.262606789041E-3,97[&rate=5.870953729524523E-4]:5.088584210111E-1)[&rate=5.870953729524523E-4]:9.702418871724E-3)[&rate=5.870953729524523E-4]:3.655163467521E-2)[&rate=5.870953729524523E-4]:1.768962612103E-2)[&rate=5.870953729524523E-4]:1.771825964297E-1,38[&rate=5.870953729524523E-4]:7.527169375459E-1)[&rate=5.870953729524523E-4]:5.416360551681E-1,((35[&rate=5.870953729524523E-4]:2.07330468004E-1,(127[&rate=5.870953729524523E-4]:2.557794184567E0,36[&rate=5.870953729524523E-4]:3.724623936152E-2)[&rate=5.870953729524523E-4]:2.166595711083E-1)[&rate=5.870953729524523E-4]:8.002005858709E-2,((((((60[&rate=5.870953729524523E-4]:1.080584490283E-1,64[&rate=5.870953729524523E-4]:2.58743380535E-1)[&rate=5.870953729524523E-4]:7.681571999476E-2,(65[&rate=5.870953729524523E-4]:1.529851176752E-1,62[&rate=5.870953729524523E-4]:3.44765939593E-1)[&rate=5.870953729524523E-4]:3.188905134787E-2)[&rate=5.870953729524523E-4]:4.114813676479E-1,(63[&rate=5.870953729524523E-4]:4.357945286954E-2,61[&rate=5.870953729524523E-4]:8.467534328058E-2)[&rate=5.870953729524523E-4]:7.034610153081E-1)[&rate=5.870953729524523E-4]:1.119720609662E0,((47[&rate=5.870953729524523E-4]:6.234117311895E-1,45[&rate=5.870953729524523E-4]:6.152150098781E-1)[&rate=5.870953729524523E-4]:2.597004808923E-2,(((((48[&rate=5.870953729524523E-4]:1.890470590113E-1,42[&rate=5.870953729524523E-4]:1.507956928911E-1)[&rate=5.870953729524523E-4]:9.530595560267E-2,41[&rate=5.870953729524523E-4]:2.406371676195E-1)[&rate=5.870953729524523E-4]:2.268585662209E-1,43[&rate=5.870953729524523E-4]:5.221405425834E-1)[&rate=5.870953729524523E-4]:1.362894193979E-2,46[&rate=5.870953729524523E-4]:5.357694845232E-1)[&rate=5.870953729524523E-4]:9.234232290551E-2,(51[&rate=5.870953729524523E-4]:4.359666045553E-1,((49[&rate=5.870953729524523E-4]:3.443429978012E-1,50[&rate=5.870953729524523E-4]:3.443429978012E-1)[&rate=5.870953729524523E-4]:7.889956022742E-2,44[&rate=5.870953729524523E-4]:4.505649624001E-1)[&rate=5.870953729524523E-4]:7.259565652391E-3)[&rate=5.870953729524523E-4]:1.648227985019E-1)[&rate=5.870953729524523E-4]:2.126997185005E-2)[&rate=5.870953729524523E-4]:3.535496705946E-1)[&rate=5.870953729524523E-4]:2.922844326613E-3,(((118[&rate=5.870953729524523E-4]:1.192918518626E0,((129[&rate=5.870953729524523E-4]:1.696449422278E-1,132[&rate=5.870953729524523E-4]:1.723846682551E-1)[&rate=5.870953729524523E-4]:8.819446607702E-2,(131[&rate=5.870953729524523E-4]:1.156237979527E-1,130[&rate=5.870953729524523E-4]:1.128840719253E-1)[&rate=5.870953729524523E-4]:1.449553363794E-1)[&rate=5.870953729524523E-4]:7.98092808951E-1)[&rate=5.870953729524523E-4]:1.06542196975E-2,69[&rate=5.870953729524523E-4]:1.214531642433E0)[&rate=5.870953729524523E-4]:6.105038102768E-1,128[&rate=5.870953729524523E-4]:1.674350521203E0)[&rate=5.870953729524523E-4]:9.670326397716E-2)[&rate=5.870953729524523E-4]:3.119954511257E-2,121[&rate=5.870953729524523E-4]:2.399513604265E0)[&rate=5.870953729524523E-4]:1.386431958637E-2)[&rate=5.870953729524523E-4]:4.046370196074E-1)[&rate=5.870953729524523E-4]:1.727349940172E-1,((67[&rate=5.870953729524523E-4]:1.813583143434E-1,((124[&rate=5.870953729524523E-4]:2.182173798854E-1,123[&rate=5.870953729524523E-4]:2.209496203225E-1)[&rate=5.870953729524523E-4]:1.225764256609E-1,122[&rate=5.870953729524523E-4]:3.435260459834E-1)[&rate=5.870953729524523E-4]:3.391048187007E-1)[&rate=5.870953729524523E-4]:1.319024040561E-1,(66[&rate=5.870953729524523E-4]:2.305416745756E-1,(((119[&rate=5.870953729524523E-4]:1.685849451398E0,120[&rate=5.870953729524523E-4]:1.589959040439E0)[&rate=5.870953729524523E-4]:2.812039125181E-2,((138[&rate=5.870953729524523E-4]:2.779705037212E-1,136[&rate=5.870953729524523E-4]:1.46463654406E-1)[&rate=5.870953729524523E-4]:4.002323426865E-1,135[&rate=5.870953729524523E-4]:4.782028464076E-1)[&rate=5.870953729524523E-4]:8.878217907632E-1)[&rate=5.870953729524523E-4]:2.665128811432E-1,126[&rate=5.870953729524523E-4]:1.19478020115E0)[&rate=5.870953729524523E-4]:2.829356631111E-1)[&rate=5.870953729524523E-4]:8.271904382379E-2)[&rate=5.870953729524523E-4]:5.514618218163E-1)[&rate=5.870953729524523E-4]:3.425977630256E-4)[&rate=5.870953729524523E-4]:1.467112024252E-2,34[&rate=5.870953729524523E-4]:1.672255959115E-2)[&rate=5.870953729524523E-4]:3.42893433246E-2,32[&rate=5.870953729524523E-4]:2.909409469666E-2)[&rate=5.870953729524523E-4]:4.599091847434E-2,33[&rate=5.870953729524523E-4]:8.056446522572E-2);
tree STATE_42830000 [&joint=-20950.914160805183,lnP=-20950.914160805183] = [&R] (33[&rate=5.966574461265364E-4]:5.681882077809E-2,(((((((147[&rate=5.966574461265364E-4]:5.04983544732E-1,((16[&rate=5.966574461265364E-4]:2.517197741977E0,(((31[&rate=5.966574461265364E-4]:4.88354503342E-1,((7[&rate=5.966574461265364E-4]:1.356865972946E-1,8[&rate=5.966574461265364E-4]:1.356865972946E-1)[&rate=5.966574461265364E-4]:1.14691705954E-1,26[&rate=5.966574461265364E-4]:3.572276183171E-1)[&rate=5.966574461265364E-4]:8.729126858654E-2)[&rate=5.966574461265364E-4]:2.419723985148E-1,(22[&rate=5.966574461265364E-4]:3.410564028428E-1,27[&rate=5.966574461265364E-4]:3.574947590071E-1)[&rate=5.966574461265364E-4]:3.34475978466E-1)[&rate=5.966574461265364E-4]:2.060983510803E-1,2[&rate=5.966574461265364E-4]:7.09027992663E-1)[&rate=5.966574461265364E-4]:1.679402626026E0)[&rate=5.966574461265364E-4]:9.057250826494E-3,((101[&rate=5.966574461265364E-4]:1.088086166638E0,((((89[&rate=5.966574461265364E-4]:2.364859927985E-2,88[&rate=5.966574461265364E-4]:9.949969142833E-3)[&rate=5.966574461265364E-4]:2.860054851869E-1,((((91[&rate=5.966574461265364E-4]:2.592473351591E-2,90[&rate=5.966574461265364E-4]:2.592473351591E-2)[&rate=5.966574461265364E-4]:1.814581315633E-2,92[&rate=5.966574461265364E-4]:4.407054667224E-2)[&rate=5.966574461265364E-4]:2.301774198945E-1,87[&rate=5.966574461265364E-4]:2.605493364297E-1)[&rate=5.966574461265364E-4]:2.330252566029E-2,((((93[&rate=5.966574461265364E-4]:6.805275742446E-2,84[&rate=5.966574461265364E-4]:5.435412728745E-2)[&rate=5.966574461265364E-4]:2.565877381695E-3,83[&rate=5.966574461265364E-4]:5.692000466914E-2)[&rate=5.966574461265364E-4]:1.232508452089E-2,85[&rate=5.966574461265364E-4]:6.924508919003E-2)[&rate=5.966574461265364E-4]:1.731917735539E-1,86[&rate=5.966574461265364E-4]:2.424368627439E-1)[&rate=5.966574461265364E-4]:4.141499934607E-2)[&rate=5.966574461265364E-4]:1.210359223967E-2)[&rate=5.966574461265364E-4]:1.234277693981E0,((3[&rate=5.966574461265364E-4]:3.957617434939E-1,18[&rate=5.966574461265364E-4]:5.108302366445E-1)[&rate=5.966574461265364E-4]:3.668066478839E-2,(6[&rate=5.966574461265364E-4]:4.584183149185E-1,(15[&rate=5.966574461265364E-4]:2.287743038384E-1,10[&rate=5.966574461265364E-4]:1.904181394549E-1)[&rate=5.966574461265364E-4]:2.84438531628E-1)[&rate=5.966574461265364E-4]:2.607888788429E-2)[&rate=5.966574461265364E-4]:5.580647126314E-1)[&rate=5.966574461265364E-4]:2.762646861847E-1,((((145[&rate=5.966574461265364E-4]:9.113824721654E-2,(141[&rate=5.966574461265364E-4]:8.813079970746E-2,144[&rate=5.966574461265364E-4]:8.53910736801E-2)[&rate=5.966574461265364E-4]:2.677214815033E-4)[&rate=5.966574461265364E-4]:1.428514646918E-1,142[&rate=5.966574461265364E-4]:2.339897119083E-1)[&rate=5.966574461265364E-4]:1.022007748506E0,(((110[&rate=5.966574461265364E-4]:4.496683124495E-1,105[&rate=5.966574461265364E-4]:4.277505042305E-1)[&rate=5.966574461265364E-4]:3.654273740202E-1,(((117[&rate=5.966574461265364E-4]:3.643569276581E-1,9[&rate=5.966574461265364E-4]:3.533980235484E-1)[&rate=5.966574461265364E-4]:1.016210084254E-1,(17[&rate=5.966574461265364E-4]:3.114549080432E-1,14[&rate=5.966574461265364E-4]:2.730987436595E-1)[&rate=5.966574461265364E-4]:1.901394663964E-1)[&rate=5.966574461265364E-4]:1.439389474903E-1,(113[&rate=5.966574461265364E-4]:5.014221537444E-1,(30[&rate=5.966574461265364E-4]:1.824638889057E-1,4[&rate=5.966574461265364E-4]:9.86114917972E-3)[&rate=5.966574461265364E-4]:4.340267579895E-1)[&rate=5.966574461265364E-4]:1.057550038018E-1)[&rate=5.966574461265364E-4]:2.133979809783E-1)[&rate=5.966574461265364E-4]:1.708589362739E-1,(((116[&rate=5.966574461265364E-4]:4.135505569351E-1,(104[&rate=5.966574461265364E-4]:3.423053951752E-1,(139[&rate=5.966574461265364E-4]:4.990137978088E-1,(111[&rate=5.966574461265364E-4]:2.2454826339E-1,106[&rate=5.966574461265364E-4]:2.081099072256E-1)[&rate=5.966574461265364E-4]:9.912306866542E-2)[&rate=5.966574461265364E-4]:3.507241928421E-2)[&rate=5.966574461265364E-4]:1.315191343626E-1)[&rate=5.966574461265364E-4]:3.352302487334E-1,(148[&rate=5.966574461265364E-4]:2.491545819246E-1,143[&rate=5.966574461265364E-4]:2.464148558973E-1)[&rate=5.966574461265364E-4]:5.379823881276E-1)[&rate=5.966574461265364E-4]:1.111515047196E-1,(115[&rate=5.966574461265364E-4]:7.494435514535E-1,((((114[&rate=5.966574461265364E-4]:2.754430983555E-1,112[&rate=5.966574461265364E-4]:3.576348791774E-1)[&rate=5.966574461265364E-4]:1.505768010212E-1,109[&rate=5.966574461265364E-4]:5.054719541712E-1)[&rate=5.966574461265364E-4]:2.616782591298E-2,(108[&rate=5.966574461265364E-4]:2.018454038621E-1,107[&rate=5.966574461265364E-4]:2.045851298895E-1)[&rate=5.966574461265364E-4]:3.07876568003E-1)[&rate=5.966574461265364E-4]:2.923686347437E-1,(13[&rate=5.966574461265364E-4]:4.577458200739E-1,19[&rate=5.966574461265364E-4]:4.961019844576E-1)[&rate=5.966574461265364E-4]:3.690023207813E-1)[&rate=5.966574461265364E-4]:4.887191420142E-3)[&rate=5.966574461265364E-4]:1.104887589346E-1)[&rate=5.966574461265364E-4]:4.930998358837E-2)[&rate=5.966574461265364E-4]:9.196064588945E-2)[&rate=5.966574461265364E-4]:1.045684190238E-1,(102[&rate=5.966574461265364E-4]:5.011241897826E-2,((((28[&rate=5.966574461265364E-4]:5.70150122327E-1,21[&rate=5.966574461265364E-4]:5.454925880805E-1)[&rate=5.966574461265364E-4]:3.565152869586E-1,24[&rate=5.966574461265364E-4]:9.211859572308E-1)[&rate=5.966574461265364E-4]:7.786507905339E-3,1[&rate=5.966574461265364E-4]:1.48150547328E-1)[&rate=5.966574461265364E-4]:2.010751107831E-1,((11[&rate=5.966574461265364E-4]:5.720929075435E-1,140[&rate=5.966574461265364E-4]:5.529148253518E-1)[&rate=5.966574461265364E-4]:3.240528645394E-1,((25[&rate=5.966574461265364E-4]:4.287257995933E-1,20[&rate=5.966574461265364E-4]:4.095477174015E-1)[&rate=5.966574461265364E-4]:3.75132753856E-2,23[&rate=5.966574461265364E-4]:4.552801708692E-1)[&rate=5.966574461265364E-4]:5.257971080629E-1)[&rate=5.966574461265364E-4]:1.380113928775E-1)[&rate=5.966574461265364E-4]:8.170867867533E-2)[&rate=5.966574461265364E-4]:6.387811799376E-2)[&rate=5.966574461265364E-4]:1.555209961538E-1)[&rate=5.966574461265364E-4]:8.240540855675E-1)[&rate=5.966574461265364E-4]:3.001534088594E-1,40[&rate=5.966574461265364E-4]:4.15075416504E-1)[&rate=5.966574461265364E-4]:2.568665018252E-2)[&rate=5.966574461265364E-4]:6.844428865136E-3)[&rate=5.966574461265364E-4]:1.934714026634E-1,((146[&rate=5.966574461265364E-4]:6.458648842244E-1,(39[&rate=5.966574461265364E-4]:4.962411047979E-1,97[&rate=5.966574461265364E-4]:4.252028534318E-1)[&rate=5.966574461265364E-4]:2.940520019151E-2)[&rate=5.966574461265364E-4]:4.192732632335E-3,(((94[&rate=5.966574461265364E-4]:1.539782627152E-1,100[&rate=5.966574461265364E-4]:1.539782627152E-1)[&rate=5.966574461265364E-4]:1.36076124948E-1,95[&rate=5.966574461265364E-4]:3.747538412152E-1)[&rate=5.966574461265364E-4]:2.146558439219E-1,(98[&rate=5.966574461265364E-4]:5.586215519236E-1,(96[&rate=5.966574461265364E-4]:2.566878330772E-1,99[&rate=5.966574461265364E-4]:2.922069587601E-1)[&rate=5.966574461265364E-4]:2.882725166607E-1)[&rate=5.966574461265364E-4]:1.985917146475E-2)[&rate=5.966574461265364E-4]:7.977361477976E-2)[&rate=5.966574461265364E-4]:1.112388605933E-1)[&rate=5.966574461265364E-4]:6.352485911576E-2,38[&rate=5.966574461265364E-4]:6.362967464017E-1)[&rate=5.966574461265364E-4]:2.667736788736E-1,(((127[&rate=5.966574461265364E-4]:2.332952203624E0,121[&rate=5.966574461265364E-4]:1.891856313213E0)[&rate=5.966574461265364E-4]:2.110538240033E-1,(36[&rate=5.966574461265364E-4]:1.691767751666E-2,((128[&rate=5.966574461265364E-4]:1.30995688258E0,(((((62[&rate=5.966574461265364E-4]:7.065777800531E-2,64[&rate=5.966574461265364E-4]:2.956188759427E-2)[&rate=5.966574461265364E-4]:1.826144009319E-1,60[&rate=5.966574461265364E-4]:6.14913570195E-2)[&rate=5.966574461265364E-4]:1.721169369849E-1,65[&rate=5.966574461265364E-4]:2.336082940044E-1)[&rate=5.966574461265364E-4]:1.741460840782E-1,(63[&rate=5.966574461265364E-4]:1.805777460909E-1,61[&rate=5.966574461265364E-4]:2.216736365019E-1)[&rate=5.966574461265364E-4]:3.778615634984E-1)[&rate=5.966574461265364E-4]:8.425961575934E-1,((118[&rate=5.966574461265364E-4]:5.961621356959E-1,69[&rate=5.966574461265364E-4]:6.071210398056E-1)[&rate=5.966574461265364E-4]:4.125144693483E-1,(129[&rate=5.966574461265364E-4]:3.811616332858E-1,(132[&rate=5.966574461265364E-4]:3.126268777992E-1,(131[&rate=5.966574461265364E-4]:2.204105876681E-1,130[&rate=5.966574461265364E-4]:2.176708616408E-1)[&rate=5.966574461265364E-4]:9.221629013109E-2)[&rate=5.966574461265364E-4]:7.127448151393E-2)[&rate=5.966574461265364E-4]:4.905286703886E-1)[&rate=5.966574461265364E-4]:4.334547525494E-1)[&rate=5.966574461265364E-4]:7.551552383712E-3)[&rate=5.966574461265364E-4]:1.750908121123E-1,(45[&rate=5.966574461265364E-4]:6.396035415471E-1,((51[&rate=5.966574461265364E-4]:5.861056458312E-1,((44[&rate=5.966574461265364E-4]:1.915375303591E-1,47[&rate=5.966574461265364E-4]:1.970020112334E-1)[&rate=5.966574461265364E-4]:4.023111519599E-1,(49[&rate=5.966574461265364E-4]:4.846742677088E-1,50[&rate=5.966574461265364E-4]:4.846742677088E-1)[&rate=5.966574461265364E-4]:8.185201023878E-2)[&rate=5.966574461265364E-4]:1.41148870094E-2)[&rate=5.966574461265364E-4]:1.908319466675E-2,((43[&rate=5.966574461265364E-4]:4.673027518299E-1,46[&rate=5.966574461265364E-4]:4.673027518299E-1)[&rate=5.966574461265364E-4]:7.842113135545E-2,((42[&rate=5.966574461265364E-4]:1.790434435544E-1,48[&rate=5.966574461265364E-4]:2.172948096746E-1)[&rate=5.966574461265364E-4]:8.993904047538E-2,41[&rate=5.966574461265364E-4]:2.635180031556E-1)[&rate=5.966574461265364E-4]:2.275610712868E-1)[&rate=5.966574461265364E-4]:8.67873616841E-2)[&rate=5.966574461265364E-4]:1.5289017989E-2)[&rate=5.966574461265364E-4]:7.204794085407E-2)[&rate=5.966574461265364E-4]:1.406176364613E-2)[&rate=5.966574461265364E-4]:6.540404905212E-3)[&rate=5.966574461265364E-4]:1.502716608581E-1,35[&rate=5.966574461265364E-4]:1.271544008142E-1)[&rate=5.966574461265364E-4]:1.735505779457E-1)[&rate=5.966574461265364E-4]:3.362819815287E-1,(((((58[&rate=5.966574461265364E-4]:1.010390836434E-1,37[&rate=5.966574461265364E-4]:1.201647667035E-1)[&rate=5.966574461265364E-4]:2.771292675724E-1,(54[&rate=5.966574461265364E-4]:3.113432565769E-1,((56[&rate=5.966574461265364E-4]:3.294203926079E-1,55[&rate=5.966574461265364E-4]:3.294203926079E-1)[&rate=5.966574461265364E-4]:5.37139825243E-3,57[&rate=5.966574461265364E-4]:3.457207526091E-1)[&rate=5.966574461265364E-4]:6.606110525144E-3)[&rate=5.966574461265364E-4]:9.448045458635E-3)[&rate=5.966574461265364E-4]:6.258366887248E-3,59[&rate=5.966574461265364E-4]:3.65301035043E-1)[&rate=5.966574461265364E-4]:3.125170862814E-1,68[&rate=5.966574461265364E-4]:6.286377934554E-1)[&rate=5.966574461265364E-4]:2.196480601212E-1,(125[&rate=5.966574461265364E-4]:7.747715320524E-1,(((((137[&rate=5.966574461265364E-4]:1.470575711915E-1,134[&rate=5.966574461265364E-4]:7.58246944793E-2)[&rate=5.966574461265364E-4]:2.171814562971E-1,133[&rate=5.966574461265364E-4]:3.231431370775E-1)[&rate=5.966574461265364E-4]:1.152454774355E0,(52[&rate=5.966574461265364E-4]:4.673990239792E-1,(103[&rate=5.966574461265364E-4]:4.542020940792E-1,((12[&rate=5.966574461265364E-4]:8.948660082735E-2,5[&rate=5.966574461265364E-4]:5.113043644389E-2)[&rate=5.966574461265364E-4]:3.72539623609E-1,29[&rate=5.966574461265364E-4]:5.688755395049E-1)[&rate=5.966574461265364E-4]:1.182032669032E-1)[&rate=5.966574461265364E-4]:1.677490664461E0)[&rate=5.966574461265364E-4]:2.343161117968E-1)[&rate=5.966574461265364E-4]:1.967500304131E-2,53[&rate=5.966574461265364E-4]:7.13193417506E-1)[&rate=5.966574461265364E-4]:6.237717140464E-3,((73[&rate=5.966574461265364E-4]:4.227445282852E-1,(((82[&rate=5.966574461265364E-4]:8.263916300765E-2,((72[&rate=5.966574461265364E-4]:2.330741088892E-4,78[&rate=5.966574461265364E-4]:2.21508823282E-2)[&rate=5.966574461265364E-4]:3.81328770844E-2,79[&rate=5.966574461265364E-4]:6.028375941261E-2)[&rate=5.966574461265364E-4]:1.413622551297E-2)[&rate=5.966574461265364E-4]:2.313391769522E-1,(77[&rate=5.966574461265364E-4]:2.638971573533E-1,71[&rate=5.966574461265364E-4]:2.008834587232E-1)[&rate=5.966574461265364E-4]:7.747844288064E-2)[&rate=5.966574461265364E-4]:7.41002120481E-2,(80[&rate=5.966574461265364E-4]:4.120324269739E-2,81[&rate=5.966574461265364E-4]:4.120324269739E-2)[&rate=5.966574461265364E-4]:3.304369531462E-1)[&rate=5.966574461265364E-4]:1.789263948453E-3)[&rate=5.966574461265364E-4]:1.88526231679E-1,(75[&rate=5.966574461265364E-4]:3.806427056409E-1,(76[&rate=5.966574461265364E-4]:2.509192554462E-1,(74[&rate=5.966574461265364E-4]:2.303597422046E-1,70[&rate=5.966574461265364E-4]:1.920035778211E-1)[&rate=5.966574461265364E-4]:2.055951324164E-2)[&rate=5.966574461265364E-4]:1.297234501947E-1)[&rate=5.966574461265364E-4]:2.306280543232E-1)[&rate=5.966574461265364E-4]:8.546234332944E-1)[&rate=5.966574461265364E-4]:2.657229110672E-1)[&rate=5.966574461265364E-4]:2.40180988191E-1)[&rate=5.966574461265364E-4]:3.364217444842E-1)[&rate=5.966574461265364E-4]:2.122573922629E-1,((((138[&rate=5.966574461265364E-4]:2.071908408831E-1,136[&rate=5.966574461265364E-4]:7.568399156789E-2)[&rate=5.966574461265364E-4]:1.273473202477E-1,135[&rate=5.966574461265364E-4]:1.345381611308E-1)[&rate=5.966574461265364E-4]:1.567885895945E0,((120[&rate=5.966574461265364E-4]:1.731891883494E0,126[&rate=5.966574461265364E-4]:1.042079771809E0)[&rate=5.966574461265364E-4]:1.354757749031E-1,119[&rate=5.966574461265364E-4]:1.963258069356E0)[&rate=5.966574461265364E-4]:8.711119319898E-2)[&rate=5.966574461265364E-4]:3.090749466917E-1,(66[&rate=5.966574461265364E-4]:3.086157996048E-1,(67[&rate=5.966574461265364E-4]:1.100327982926E-1,((124[&rate=5.966574461265364E-4]:4.955270061664E-2,123[&rate=5.966574461265364E-4]:5.228494105377E-2)[&rate=5.966574461265364E-4]:2.129697386144E-1,122[&rate=5.966574461265364E-4]:2.652546796682E-1)[&rate=5.966574461265364E-4]:3.460506689651E-1)[&rate=5.966574461265364E-4]:1.985830013122E-1)[&rate=5.966574461265364E-4]:1.795169731343E-2)[&rate=5.966574461265364E-4]:5.226768556333E-1)[&rate=5.966574461265364E-4]:7.083687831734E-2,(32[&rate=5.966574461265364E-4]:2.786294073315E-2,34[&rate=5.966574461265364E-4]:4.978074895224E-2)[&rate=5.966574461265364E-4]:7.286783286572E-3)[&rate=5.966574461265364E-4]:1.618964470365E-2);
tree STATE_42840000 [&joint=-20975.476736600165,lnP=-20975.476736600165] = [&R] (33[&rate=5.497599007550471E-4]:2.673012364128E-1,(((32[&rate=5.497599007550471E-4]:2.190390414943E-3,((((((56[&rate=5.497599007550471E-4]:1.801691312427E-1,55[&rate=5.497599007550471E-4]:1.801691312427E-1)[&rate=5.497599007550471E-4]:1.056355394478E-1,((54[&rate=5.497599007550471E-4]:9.197654936023E-2,37[&rate=5.497599007550471E-4]:1.684792816007E-1)[&rate=5.497599007550471E-4]:1.630611349566E-1,(58[&rate=5.497599007550471E-4]:8.366621618628E-2,57[&rate=5.497599007550471E-4]:6.727277356329E-2)[&rate=5.497599007550471E-4]:2.287485173109E-1)[&rate=5.497599007550471E-4]:7.123415650683E-4)[&rate=5.497599007550471E-4]:2.63729343018E-2,59[&rate=5.497599007550471E-4]:3.203743263039E-1)[&rate=5.497599007550471E-4]:1.112448230821E-1,68[&rate=5.497599007550471E-4]:3.82438821517E-1)[&rate=5.497599007550471E-4]:4.870364653867E-1,(125[&rate=5.497599007550471E-4]:8.326134134123E-1,((53[&rate=5.497599007550471E-4]:5.914372554061E-1,((((80[&rate=5.497599007550471E-4]:9.667579519532E-2,81[&rate=5.497599007550471E-4]:9.667579519532E-2)[&rate=5.497599007550471E-4]:2.772991160607E-1,(77[&rate=5.497599007550471E-4]:3.892658201576E-1,73[&rate=5.497599007550471E-4]:3.947452722124E-1)[&rate=5.497599007550471E-4]:2.854470753677E-2)[&rate=5.497599007550471E-4]:1.406774703592E-1,(((79[&rate=5.497599007550471E-4]:1.230003135293E-1,71[&rate=5.497599007550471E-4]:9.560305325531E-2)[&rate=5.497599007550471E-4]:3.344993574658E-2,82[&rate=5.497599007550471E-4]:1.64669427358E-1)[&rate=5.497599007550471E-4]:2.711451215343E-1,(72[&rate=5.497599007550471E-4]:2.986901896087E-2,78[&rate=5.497599007550471E-4]:5.178682718019E-2)[&rate=5.497599007550471E-4]:3.7580854363E-1)[&rate=5.497599007550471E-4]:9.52761888873E-2)[&rate=5.497599007550471E-4]:2.836588617974E-1,(75[&rate=5.497599007550471E-4]:3.881052498684E-1,(70[&rate=5.497599007550471E-4]:2.483024655919E-1,(74[&rate=5.497599007550471E-4]:2.23437379138E-1,76[&rate=5.497599007550471E-4]:2.23437379138E-1)[&rate=5.497599007550471E-4]:6.322125083736E-2)[&rate=5.497599007550471E-4]:1.014466198931E-1)[&rate=5.497599007550471E-4]:4.595210620373E-1)[&rate=5.497599007550471E-4]:4.902740021125E-1)[&rate=5.497599007550471E-4]:8.127853848086E-2,((52[&rate=5.497599007550471E-4]:5.60879461133E-1,(103[&rate=5.497599007550471E-4]:7.410193515223E-1,((12[&rate=5.497599007550471E-4]:3.272951485011E-1,5[&rate=5.497599007550471E-4]:2.889389841176E-1)[&rate=5.497599007550471E-4]:2.066494191879E-1,29[&rate=5.497599007550471E-4]:6.407938827575E-1)[&rate=5.497599007550471E-4]:3.331021810935E-1)[&rate=5.497599007550471E-4]:1.484153844172E0)[&rate=5.497599007550471E-4]:5.962342139208E-3,(133[&rate=5.497599007550471E-4]:4.132945442103E-1,(137[&rate=5.497599007550471E-4]:4.324243131923E-1,134[&rate=5.497599007550471E-4]:3.611914364801E-1)[&rate=5.497599007550471E-4]:2.19661214291E-2)[&rate=5.497599007550471E-4]:9.274300347187E-1)[&rate=5.497599007550471E-4]:1.140707119261E-1)[&rate=5.497599007550471E-4]:3.702801331865E-1)[&rate=5.497599007550471E-4]:2.035285401582E-1)[&rate=5.497599007550471E-4]:5.529946559272E-1,34[&rate=5.497599007550471E-4]:1.173560642859E-2)[&rate=5.497599007550471E-4]:1.237259220544E-2)[&rate=5.497599007550471E-4]:1.803895002086E-2,((66[&rate=5.497599007550471E-4]:1.971349755078E-1,(67[&rate=5.497599007550471E-4]:1.924112177489E-1,((123[&rate=5.497599007550471E-4]:8.85292167594E-2,124[&rate=5.497599007550471E-4]:8.579697632227E-2)[&rate=5.497599007550471E-4]:3.025914147258E-1,122[&rate=5.497599007550471E-4]:3.911206314852E-1)[&rate=5.497599007550471E-4]:3.025631366044E-1)[&rate=5.497599007550471E-4]:4.723757758891E-3)[&rate=5.497599007550471E-4]:1.210217250711E-1,(((120[&rate=5.497599007550471E-4]:1.70087899023E0,119[&rate=5.497599007550471E-4]:1.796769401189E0)[&rate=5.497599007550471E-4]:1.571245413596E-1,((138[&rate=5.497599007550471E-4]:1.401116568852E-1,136[&rate=5.497599007550471E-4]:8.604807570036E-3)[&rate=5.497599007550471E-4]:4.435781131372E-1,135[&rate=5.497599007550471E-4]:3.836897700224E-1)[&rate=5.497599007550471E-4]:1.222258967047E0)[&rate=5.497599007550471E-4]:3.179843868171E-3,126[&rate=5.497599007550471E-4]:1.171371263773E0)[&rate=5.497599007550471E-4]:3.939596264912E-1)[&rate=5.497599007550471E-4]:5.870041467061E-1)[&rate=5.497599007550471E-4]:5.996833687713E-3,(((40[&rate=5.497599007550471E-4]:6.029443820039E-1,(((((96[&rate=5.497599007550471E-4]:4.382500424814E-1,99[&rate=5.497599007550471E-4]:4.737691681643E-1)[&rate=5.497599007550471E-4]:1.211437807214E-1,98[&rate=5.497599007550471E-4]:5.730550253884E-1)[&rate=5.497599007550471E-4]:7.992514581038E-2,((94[&rate=5.497599007550471E-4]:1.447822144254E-1,100[&rate=5.497599007550471E-4]:1.447822144254E-1)[&rate=5.497599007550471E-4]:1.413164086557E-1,95[&rate=5.497599007550471E-4]:3.707980766331E-1)[&rate=5.497599007550471E-4]:2.931110563145E-1)[&rate=5.497599007550471E-4]:5.686010979765E-2,(146[&rate=5.497599007550471E-4]:6.526702096532E-1,97[&rate=5.497599007550471E-4]:4.614133790521E-1)[&rate=5.497599007550471E-4]:4.897335003192E-2)[&rate=5.497599007550471E-4]:1.37294353953E-2,((147[&rate=5.497599007550471E-4]:5.941520550199E-1,((101[&rate=5.497599007550471E-4]:7.052669663049E-1,(((18[&rate=5.497599007550471E-4]:5.952153057494E-1,((15[&rate=5.497599007550471E-4]:4.207155857529E-1,10[&rate=5.497599007550471E-4]:3.823594213695E-1)[&rate=5.497599007550471E-4]:1.454387866408E-1,6[&rate=5.497599007550471E-4]:5.113598518459E-1)[&rate=5.497599007550471E-4]:2.084175527336E-2)[&rate=5.497599007550471E-4]:2.964131377934E-1,(3[&rate=5.497599007550471E-4]:5.105668159023E-1,((((85[&rate=5.497599007550471E-4]:7.774859397296E-2,84[&rate=5.497599007550471E-4]:7.774859397296E-2)[&rate=5.497599007550471E-4]:2.1099605891E-2,((86[&rate=5.497599007550471E-4]:7.369516314191E-2,83[&rate=5.497599007550471E-4]:7.369516314191E-2)[&rate=5.497599007550471E-4]:3.155728647877E-3,93[&rate=5.497599007550471E-4]:9.05495219268E-2)[&rate=5.497599007550471E-4]:2.199730807416E-2)[&rate=5.497599007550471E-4]:7.414128014913E-2,((91[&rate=5.497599007550471E-4]:2.15666389339E-2,90[&rate=5.497599007550471E-4]:2.15666389339E-2)[&rate=5.497599007550471E-4]:7.373864949984E-2,92[&rate=5.497599007550471E-4]:9.530528843374E-2)[&rate=5.497599007550471E-4]:9.138282171636E-2)[&rate=5.497599007550471E-4]:2.651507132675E-2,((89[&rate=5.497599007550471E-4]:8.020469187853E-2,88[&rate=5.497599007550471E-4]:6.650606174152E-2)[&rate=5.497599007550471E-4]:4.908312554425E-2,87[&rate=5.497599007550471E-4]:1.155891872858E-1)[&rate=5.497599007550471E-4]:8.391536405407E-2)[&rate=5.497599007550471E-4]:8.507882919596E-1)[&rate=5.497599007550471E-4]:2.659931344898E-1)[&rate=5.497599007550471E-4]:5.323056309545E-1,(((((21[&rate=5.497599007550471E-4]:5.828186788215E-1,28[&rate=5.497599007550471E-4]:6.074762130679E-1)[&rate=5.497599007550471E-4]:2.26658908578E-1,1[&rate=5.497599007550471E-4]:4.783375178298E-2)[&rate=5.497599007550471E-4]:5.481476081126E-2,24[&rate=5.497599007550471E-4]:8.834704304025E-1)[&rate=5.497599007550471E-4]:3.602844923429E-1,((140[&rate=5.497599007550471E-4]:8.753220943631E-1,(11[&rate=5.497599007550471E-4]:8.491308882034E-1,((25[&rate=5.497599007550471E-4]:5.371841202741E-1,20[&rate=5.497599007550471E-4]:5.180060380824E-1)[&rate=5.497599007550471E-4]:3.262424604959E-2,23[&rate=5.497599007550471E-4]:5.588494622141E-1)[&rate=5.497599007550471E-4]:3.752129328385E-1)[&rate=5.497599007550471E-4]:4.536928835148E-2)[&rate=5.497599007550471E-4]:1.784000202906E-1,102[&rate=5.497599007550471E-4]:7.146772187948E-3)[&rate=5.497599007550471E-4]:7.496431494103E-2)[&rate=5.497599007550471E-4]:1.30323887268E-1,((((17[&rate=5.497599007550471E-4]:5.048253838629E-1,14[&rate=5.497599007550471E-4]:4.664692194793E-1)[&rate=5.497599007550471E-4]:3.276353199018E-1,((113[&rate=5.497599007550471E-4]:5.370746344649E-1,((117[&rate=5.497599007550471E-4]:1.437349359923E-1,(30[&rate=5.497599007550471E-4]:2.521956859989E-1,4[&rate=5.497599007550471E-4]:7.959294627287E-2)[&rate=5.497599007550471E-4]:3.868017116689E-3)[&rate=5.497599007550471E-4]:2.607984054709E-1,9[&rate=5.497599007550471E-4]:3.935744373536E-1)[&rate=5.497599007550471E-4]:1.352810190293E-1)[&rate=5.497599007550471E-4]:1.877117098938E-1,(110[&rate=5.497599007550471E-4]:4.78914117856E-1,105[&rate=5.497599007550471E-4]:4.569963096369E-1)[&rate=5.497599007550471E-4]:2.40392774448E-1)[&rate=5.497599007550471E-4]:6.931819502231E-2)[&rate=5.497599007550471E-4]:1.971129131627E-1,(((((104[&rate=5.497599007550471E-4]:4.75264365412E-1,106[&rate=5.497599007550471E-4]:4.75264365412E-1)[&rate=5.497599007550471E-4]:3.849618920093E-2,(139[&rate=5.497599007550471E-4]:6.642568181782E-1,111[&rate=5.497599007550471E-4]:4.889143524248E-1)[&rate=5.497599007550471E-4]:4.128455835245E-2)[&rate=5.497599007550471E-4]:8.413553748635E-2,116[&rate=5.497599007550471E-4]:5.376221194965E-1)[&rate=5.497599007550471E-4]:1.759349665798E-1,(148[&rate=5.497599007550471E-4]:4.567198094072E-1,143[&rate=5.497599007550471E-4]:4.539800833799E-1)[&rate=5.497599007550471E-4]:2.951934410527E-1)[&rate=5.497599007550471E-4]:6.653029394421E-2,((115[&rate=5.497599007550471E-4]:4.544125474671E-1,(13[&rate=5.497599007550471E-4]:3.07745651066E-1,19[&rate=5.497599007550471E-4]:3.461018154497E-1)[&rate=5.497599007550471E-4]:2.288586772229E-1)[&rate=5.497599007550471E-4]:2.741540822178E-1,(108[&rate=5.497599007550471E-4]:5.623056476091E-1,((107[&rate=5.497599007550471E-4]:3.58828151569E-1,109[&rate=5.497599007550471E-4]:3.780062337607E-1)[&rate=5.497599007550471E-4]:1.963456864729E-1,(114[&rate=5.497599007550471E-4]:2.213641250831E-1,112[&rate=5.497599007550471E-4]:3.03555905905E-1)[&rate=5.497599007550471E-4]:2.735357403559E-1)[&rate=5.497599007550471E-4]:9.871535594584E-3)[&rate=5.497599007550471E-4]:2.237952286511E-1)[&rate=5.497599007550471E-4]:5.152075033567E-2)[&rate=5.497599007550471E-4]:1.289382917014E-1)[&rate=5.497599007550471E-4]:2.283295585039E-1,((144[&rate=5.497599007550471E-4]:2.790166832018E-1,(145[&rate=5.497599007550471E-4]:3.382023653534E-2,141[&rate=5.497599007550471E-4]:3.108051050775E-2)[&rate=5.497599007550471E-4]:2.506758987214E-1)[&rate=5.497599007550471E-4]:4.482347014538E-1,142[&rate=5.497599007550471E-4]:7.327308367105E-1)[&rate=5.497599007550471E-4]:6.594189140633E-1)[&rate=5.497599007550471E-4]:6.686056608899E-2)[&rate=5.497599007550471E-4]:9.917033297702E-2)[&rate=5.497599007550471E-4]:3.991411109858E-1)[&rate=5.497599007550471E-4]:7.87632034283E-1,39[&rate=5.497599007550471E-4]:5.197348415941E-1)[&rate=5.497599007550471E-4]:1.704016424554E-2)[&rate=5.497599007550471E-4]:1.407236559411E-2,(((((22[&rate=5.497599007550471E-4]:3.294453178116E-1,27[&rate=5.497599007550471E-4]:3.45883673976E-1)[&rate=5.497599007550471E-4]:2.21966875964E-1,2[&rate=5.497599007550471E-4]:3.788094540496E-1)[&rate=5.497599007550471E-4]:6.815874404985E-2,31[&rate=5.497599007550471E-4]:6.743654583735E-1)[&rate=5.497599007550471E-4]:2.491085334755E-1,((7[&rate=5.497599007550471E-4]:2.708748244241E-1,8[&rate=5.497599007550471E-4]:2.708748244241E-1)[&rate=5.497599007550471E-4]:2.141646472399E-1,26[&rate=5.497599007550471E-4]:5.918887867326E-1)[&rate=5.497599007550471E-4]:2.877495886781E-1)[&rate=5.497599007550471E-4]:1.79923997002E0,16[&rate=5.497599007550471E-4]:2.624083824883E0)[&rate=5.497599007550471E-4]:1.225647266835E-2)[&rate=5.497599007550471E-4]:4.430704441178E-2)[&rate=5.497599007550471E-4]:7.789966158383E-3)[&rate=5.497599007550471E-4]:5.903251712907E-2,38[&rate=5.497599007550471E-4]:5.936708882039E-1)[&rate=5.497599007550471E-4]:1.56451057408E-1,((((128[&rate=5.497599007550471E-4]:1.376085611355E0,((((60[&rate=5.497599007550471E-4]:2.163806793529E-2,64[&rate=5.497599007550471E-4]:1.72322999442E-1)[&rate=5.497599007550471E-4]:1.539424924323E-1,62[&rate=5.497599007550471E-4]:3.673613822853E-1)[&rate=5.497599007550471E-4]:3.530074759533E-1,65[&rate=5.497599007550471E-4]:5.285880363208E-1)[&rate=5.497599007550471E-4]:4.219392851202E-1,(63[&rate=5.497599007550471E-4]:2.968080181417E-1,61[&rate=5.497599007550471E-4]:3.379039085527E-1)[&rate=5.497599007550471E-4]:8.04404234806E-1)[&rate=5.497599007550471E-4]:3.735034953932E-1)[&rate=5.497599007550471E-4]:1.970480010954E-2,(((131[&rate=5.497599007550471E-4]:3.134115277366E-1,((132[&rate=5.497599007550471E-4]:2.05521021851E-1,130[&rate=5.497599007550471E-4]:2.027812958237E-1)[&rate=5.497599007550471E-4]:4.650884425583E-2,129[&rate=5.497599007550471E-4]:2.492901400795E-1)[&rate=5.497599007550471E-4]:6.138166162979E-2)[&rate=5.497599007550471E-4]:2.665994014721E-1,118[&rate=5.497599007550471E-4]:7.142575045513E-1)[&rate=5.497599007550471E-4]:4.715231060041E-2,69[&rate=5.497599007550471E-4]:7.723687192613E-1)[&rate=5.497599007550471E-4]:7.741066237098E-1)[&rate=5.497599007550471E-4]:1.245805570795E-1,(45[&rate=5.497599007550471E-4]:6.376502432159E-1,(((43[&rate=5.497599007550471E-4]:4.489215363692E-1,(42[&rate=5.497599007550471E-4]:1.39251917838E-1,(48[&rate=5.497599007550471E-4]:1.730456577289E-1,41[&rate=5.497599007550471E-4]:1.293298107345E-1)[&rate=5.497599007550471E-4]:4.457626229239E-3)[&rate=5.497599007550471E-4]:2.604892906625E-1)[&rate=5.497599007550471E-4]:1.468238551954E-2,46[&rate=5.497599007550471E-4]:4.636039218887E-1)[&rate=5.497599007550471E-4]:1.736155913537E-1,((51[&rate=5.497599007550471E-4]:5.882772800217E-1,(44[&rate=5.497599007550471E-4]:2.141063487772E-1,47[&rate=5.497599007550471E-4]:2.195708296514E-1)[&rate=5.497599007550471E-4]:3.960288547418E-1)[&rate=5.497599007550471E-4]:2.078686625228E-2,(49[&rate=5.497599007550471E-4]:5.270877231992E-1,50[&rate=5.497599007550471E-4]:5.270877231992E-1)[&rate=5.497599007550471E-4]:7.651194220056E-2)[&rate=5.497599007550471E-4]:8.329625969012E-4)[&rate=5.497599007550471E-4]:8.627451284819E-3)[&rate=5.497599007550471E-4]:1.093245130365E-1)[&rate=5.497599007550471E-4]:7.520571489889E-2,(35[&rate=5.497599007550471E-4]:6.885524517392E-3,((127[&rate=5.497599007550471E-4]:2.200662681087E0,121[&rate=5.497599007550471E-4]:1.759566790676E0)[&rate=5.497599007550471E-4]:3.236017506288E-1,36[&rate=5.497599007550471E-4]:3.716486510478E-3)[&rate=5.497599007550471E-4]:4.974438047267E-2)[&rate=5.497599007550471E-4]:5.99240356375E-2)[&rate=5.497599007550471E-4]:8.094693894155E-2)[&rate=5.497599007550471E-4]:7.634011818762E-1)[&rate=5.497599007550471E-4]:2.355956102346E-1);
tree STATE_42850000 [&joint=-20957.503260293142,lnP=-20957.503260293142] = [&R] (33[&rate=5.525701856941183E-4]:6.364173891127E-2,(((34[&rate=5.525701856941183E-4]:1.063654317294E-3,(((67[&rate=5.525701856941183E-4]:3.687512379446E-1,(122[&rate=5.525701856941183E-4]:3.508509064286E-1,(123[&rate=5.525701856941183E-4]:1.929048901385E-1,124[&rate=5.525701856941183E-4]:1.901726497014E-1)[&rate=5.525701856941183E-4]:1.579460162901E-1)[&rate=5.525701856941183E-4]:5.191728818567E-1)[&rate=5.525701856941183E-4]:2.974854172767E-1,(((119[&rate=5.525701856941183E-4]:1.10643787021E0,(((138[&rate=5.525701856941183E-4]:1.949746647005E-1,136[&rate=5.525701856941183E-4]:6.346781538531E-2)[&rate=5.525701856941183E-4]:3.299281178253E-1,135[&rate=5.525701856941183E-4]:3.249027825257E-1)[&rate=5.525701856941183E-4]:2.977000856537E-1,120[&rate=5.525701856941183E-4]:8.746576626999E-1)[&rate=5.525701856941183E-4]:1.358897965517E-1)[&rate=5.525701856941183E-4]:7.108035258995E-1,126[&rate=5.525701856941183E-4]:1.031538873466E0)[&rate=5.525701856941183E-4]:6.504408173607E-1,66[&rate=5.525701856941183E-4]:4.348055011419E-1)[&rate=5.525701856941183E-4]:2.314311540794E-1)[&rate=5.525701856941183E-4]:1.667033685968E-1,((((16[&rate=5.525701856941183E-4]:2.614789980164E0,40[&rate=5.525701856941183E-4]:5.292970540466E-1)[&rate=5.525701856941183E-4]:8.358751653426E-2,((147[&rate=5.525701856941183E-4]:6.06519984461E-1,39[&rate=5.525701856941183E-4]:5.491429352807E-1)[&rate=5.525701856941183E-4]:4.642934862331E-2,(((98[&rate=5.525701856941183E-4]:4.601925564119E-1,((94[&rate=5.525701856941183E-4]:3.019019181986E-1,100[&rate=5.525701856941183E-4]:3.019019181986E-1)[&rate=5.525701856941183E-4]:1.305171404232E-2,95[&rate=5.525701856941183E-4]:3.99653085793E-1)[&rate=5.525701856941183E-4]:7.146843236763E-2)[&rate=5.525701856941183E-4]:1.706215124595E-2,(96[&rate=5.525701856941183E-4]:3.67531715883E-1,99[&rate=5.525701856941183E-4]:4.030508415659E-1)[&rate=5.525701856941183E-4]:9.606178958914E-2)[&rate=5.525701856941183E-4]:1.859536022249E-1,(((101[&rate=5.525701856941183E-4]:1.198588617035E0,((((6[&rate=5.525701856941183E-4]:4.582589769737E-1,18[&rate=5.525701856941183E-4]:5.212726756039E-1)[&rate=5.525701856941183E-4]:3.114030874595E-1,(15[&rate=5.525701856941183E-4]:4.865156656844E-1,10[&rate=5.525701856941183E-4]:4.48159501301E-1)[&rate=5.525701856941183E-4]:3.379409192967E-1)[&rate=5.525701856941183E-4]:1.676518769646E-1,(3[&rate=5.525701856941183E-4]:6.62413219483E-1,((89[&rate=5.525701856941183E-4]:1.524149229259E-1,88[&rate=5.525701856941183E-4]:1.387162927889E-1)[&rate=5.525701856941183E-4]:2.304462878948E-1,((87[&rate=5.525701856941183E-4]:1.952434376445E-1,(((93[&rate=5.525701856941183E-4]:1.108199961881E-1,84[&rate=5.525701856941183E-4]:9.71213660511E-2)[&rate=5.525701856941183E-4]:8.928259357116E-3,83[&rate=5.525701856941183E-4]:1.060496254082E-1)[&rate=5.525701856941183E-4]:1.660465974563E-2,(85[&rate=5.525701856941183E-4]:1.204416306534E-1,86[&rate=5.525701856941183E-4]:1.204416306534E-1)[&rate=5.525701856941183E-4]:2.212654500468E-3)[&rate=5.525701856941183E-4]:7.258915249069E-2)[&rate=5.525701856941183E-4]:4.352866100277E-2,((91[&rate=5.525701856941183E-4]:6.176323026403E-2,90[&rate=5.525701856941183E-4]:6.176323026403E-2)[&rate=5.525701856941183E-4]:3.655196092418E-2,92[&rate=5.525701856941183E-4]:9.831519118821E-2)[&rate=5.525701856941183E-4]:1.541555375961E-1)[&rate=5.525701856941183E-4]:1.303904820364E-1)[&rate=5.525701856941183E-4]:8.329766661964E-1)[&rate=5.525701856941183E-4]:2.228459273944E-1)[&rate=5.525701856941183E-4]:9.654091883473E-1,((((145[&rate=5.525701856941183E-4]:3.773684010372E-1,(141[&rate=5.525701856941183E-4]:2.341874966122E-1,144[&rate=5.525701856941183E-4]:2.314477705849E-1)[&rate=5.525701856941183E-4]:1.404411783974E-1)[&rate=5.525701856941183E-4]:3.173321832032E-1,142[&rate=5.525701856941183E-4]:6.947005842405E-1)[&rate=5.525701856941183E-4]:1.133339979406E0,(102[&rate=5.525701856941183E-4]:3.101575665896E-1,((((25[&rate=5.525701856941183E-4]:3.327864509543E-1,20[&rate=5.525701856941183E-4]:3.136083687626E-1)[&rate=5.525701856941183E-4]:2.497989111794E-1,23[&rate=5.525701856941183E-4]:5.71626458024E-1)[&rate=5.525701856941183E-4]:3.150700082442E-1,(140[&rate=5.525701856941183E-4]:6.559537827705E-1,11[&rate=5.525701856941183E-4]:6.751318649622E-1)[&rate=5.525701856941183E-4]:1.266330944568E-1)[&rate=5.525701856941183E-4]:4.981941402235E-1,(((21[&rate=5.525701856941183E-4]:5.1702566526E-1,28[&rate=5.525701856941183E-4]:5.416831995065E-1)[&rate=5.525701856941183E-4]:3.109798992281E-1,1[&rate=5.525701856941183E-4]:6.636172887159E-2)[&rate=5.525701856941183E-4]:1.26587190024E-1,24[&rate=5.525701856941183E-4]:9.737708367038E-1)[&rate=5.525701856941183E-4]:4.220786738977E-1)[&rate=5.525701856941183E-4]:7.595189160451E-2)[&rate=5.525701856941183E-4]:2.713076545911E-1)[&rate=5.525701856941183E-4]:3.406910731808E-2,((((17[&rate=5.525701856941183E-4]:5.143900456882E-1,14[&rate=5.525701856941183E-4]:4.760338813046E-1)[&rate=5.525701856941183E-4]:4.092331247436E-1,(((30[&rate=5.525701856941183E-4]:3.748702036793E-1,4[&rate=5.525701856941183E-4]:2.022674639533E-1)[&rate=5.525701856941183E-4]:2.779550109772E-1,9[&rate=5.525701856941183E-4]:5.295375434236E-1)[&rate=5.525701856941183E-4]:2.784778975191E-1,(110[&rate=5.525701856941183E-4]:7.162626652154E-1,(105[&rate=5.525701856941183E-4]:4.823148643002E-1,117[&rate=5.525701856941183E-4]:5.124518506016E-1)[&rate=5.525701856941183E-4]:2.120299926961E-1)[&rate=5.525701856941183E-4]:9.449250175468E-2)[&rate=5.525701856941183E-4]:6.903238702338E-2)[&rate=5.525701856941183E-4]:1.433810966066E-1,113[&rate=5.525701856941183E-4]:1.028648102655E0)[&rate=5.525701856941183E-4]:2.948691638476E-1,((((139[&rate=5.525701856941183E-4]:6.615994792983E-1,(104[&rate=5.525701856941183E-4]:3.799546176671E-1,(111[&rate=5.525701856941183E-4]:2.147863534342E-1,106[&rate=5.525701856941183E-4]:1.983479972698E-1)[&rate=5.525701856941183E-4]:1.816066203972E-1)[&rate=5.525701856941183E-4]:8.986403971348E-2)[&rate=5.525701856941183E-4]:2.621417285222E-1,(148[&rate=5.525701856941183E-4]:4.152594378298E-1,143[&rate=5.525701856941183E-4]:4.125197118024E-1)[&rate=5.525701856941183E-4]:2.947831398538E-1)[&rate=5.525701856941183E-4]:8.612331995635E-2,116[&rate=5.525701856941183E-4]:7.578097332563E-1)[&rate=5.525701856941183E-4]:1.698575850739E-1,((115[&rate=5.525701856941183E-4]:6.494903097319E-1,(13[&rate=5.525701856941183E-4]:4.625472523485E-1,19[&rate=5.525701856941183E-4]:5.009034167322E-1)[&rate=5.525701856941183E-4]:2.691348382053E-1)[&rate=5.525701856941183E-4]:1.820645883162E-3,(((109[&rate=5.525701856941183E-4]:4.633846208981E-1,107[&rate=5.525701856941183E-4]:4.442065387064E-1)[&rate=5.525701856941183E-4]:6.618563183375E-3,(114[&rate=5.525701856941183E-4]:1.93003785034E-1,112[&rate=5.525701856941183E-4]:2.751955658558E-1)[&rate=5.525701856941183E-4]:1.97547344253E-1)[&rate=5.525701856941183E-4]:1.22677256593E-1,108[&rate=5.525701856941183E-4]:5.707626324554E-1)[&rate=5.525701856941183E-4]:1.380825697351E-1)[&rate=5.525701856941183E-4]:2.763563627151E-1)[&rate=5.525701856941183E-4]:3.136581673503E-1)[&rate=5.525701856941183E-4]:3.659896647359E-1)[&rate=5.525701856941183E-4]:2.378737327532E-1)[&rate=5.525701856941183E-4]:3.506600078379E-1)[&rate=5.525701856941183E-4]:2.943350009192E-1,146[&rate=5.525701856941183E-4]:6.399780381953E-1)[&rate=5.525701856941183E-4]:3.54186710008E-3,(97[&rate=5.525701856941183E-4]:3.124782238157E-1,(((((7[&rate=5.525701856941183E-4]:9.031146644499E-2,8[&rate=5.525701856941183E-4]:9.031146644499E-2)[&rate=5.525701856941183E-4]:3.706824071055E-1,26[&rate=5.525701856941183E-4]:5.678431886191E-1)[&rate=5.525701856941183E-4]:2.07213147525E-1,31[&rate=5.525701856941183E-4]:8.188919525825E-1)[&rate=5.525701856941183E-4]:1.0814158692E-1,(22[&rate=5.525701856941183E-4]:5.79308557918E-1,27[&rate=5.525701856941183E-4]:5.957469140823E-1)[&rate=5.525701856941183E-4]:2.929304610364E-1)[&rate=5.525701856941183E-4]:1.546627172297E-1,2[&rate=5.525701856941183E-4]:8.542989964581E-1)[&rate=5.525701856941183E-4]:1.485943281553E0)[&rate=5.525701856941183E-4]:1.397848508786E-1)[&rate=5.525701856941183E-4]:1.1491683276E-2)[&rate=5.525701856941183E-4]:6.077927456755E-2)[&rate=5.525701856941183E-4]:1.731228667682E-2)[&rate=5.525701856941183E-4]:2.513577186415E-1,38[&rate=5.525701856941183E-4]:7.959362782932E-1)[&rate=5.525701856941183E-4]:5.701506971273E-1,((((128[&rate=5.525701856941183E-4]:1.421584349524E0,(((132[&rate=5.525701856941183E-4]:2.457635784708E-1,129[&rate=5.525701856941183E-4]:2.430238524434E-1)[&rate=5.525701856941183E-4]:2.602726190533E-1,(131[&rate=5.525701856941183E-4]:4.305386491806E-1,130[&rate=5.525701856941183E-4]:4.277989231533E-1)[&rate=5.525701856941183E-4]:7.549754834343E-2)[&rate=5.525701856941183E-4]:6.268150682219E-1,(118[&rate=5.525701856941183E-4]:1.250836508308E0,69[&rate=5.525701856941183E-4]:1.261795412417E0)[&rate=5.525701856941183E-4]:1.626133278089E-2)[&rate=5.525701856941183E-4]:2.942125358325E-1)[&rate=5.525701856941183E-4]:1.864637690587E-3,((64[&rate=5.525701856941183E-4]:2.421722692733E-1,(65[&rate=5.525701856941183E-4]:9.062810904172E-2,(62[&rate=5.525701856941183E-4]:2.660889525294E-1,60[&rate=5.525701856941183E-4]:7.430813061162E-2)[&rate=5.525701856941183E-4]:1.63199784301E-2)[&rate=5.525701856941183E-4]:8.59228724861E-4)[&rate=5.525701856941183E-4]:3.651146478611E-1,(63[&rate=5.525701856941183E-4]:2.055778500108E-1,61[&rate=5.525701856941183E-4]:2.466737404219E-1)[&rate=5.525701856941183E-4]:4.017090671236E-1)[&rate=5.525701856941183E-4]:9.147922070661E-1)[&rate=5.525701856941183E-4]:2.565703470642E-1,(((47[&rate=5.525701856941183E-4]:9.512104241822E-3,44[&rate=5.525701856941183E-4]:4.047623367569E-3)[&rate=5.525701856941183E-4]:6.308972467544E-1,((51[&rate=5.525701856941183E-4]:6.093093552417E-1,(49[&rate=5.525701856941183E-4]:5.239291269068E-1,50[&rate=5.525701856941183E-4]:5.239291269068E-1)[&rate=5.525701856941183E-4]:7.991574746067E-2)[&rate=5.525701856941183E-4]:2.353199876273E-3,(((41[&rate=5.525701856941183E-4]:2.323910735679E-1,(42[&rate=5.525701856941183E-4]:1.282087756362E-1,48[&rate=5.525701856941183E-4]:1.664601417564E-1)[&rate=5.525701856941183E-4]:1.09646778806E-1)[&rate=5.525701856941183E-4]:1.840319153567E-1,46[&rate=5.525701856941183E-4]:4.710677976676E-1)[&rate=5.525701856941183E-4]:1.779050164618E-2,43[&rate=5.525701856941183E-4]:4.888582993138E-1)[&rate=5.525701856941183E-4]:1.501266601757E-1)[&rate=5.525701856941183E-4]:1.42439150678E-3)[&rate=5.525701856941183E-4]:9.832080587409E-2,45[&rate=5.525701856941183E-4]:7.305334355589E-1)[&rate=5.525701856941183E-4]:1.760896864283E-1)[&rate=5.525701856941183E-4]:2.682962695878E-1,(((127[&rate=5.525701856941183E-4]:2.423385692452E0,121[&rate=5.525701856941183E-4]:1.982289802041E0)[&rate=5.525701856941183E-4]:1.140366849609E-1,36[&rate=5.525701856941183E-4]:1.687443220732E-2)[&rate=5.525701856941183E-4]:3.057086462852E-2,35[&rate=5.525701856941183E-4]:8.699543700854E-4)[&rate=5.525701856941183E-4]:4.186785262086E-1)[&rate=5.525701856941183E-4]:3.441730483264E-1)[&rate=5.525701856941183E-4]:6.921849491301E-2)[&rate=5.525701856941183E-4]:3.11373291293E-2)[&rate=5.525701856941183E-4]:4.101698708385E-3,((((55[&rate=5.525701856941183E-4]:2.720741278614E-1,(57[&rate=5.525701856941183E-4]:1.640014794673E-1,(59[&rate=5.525701856941183E-4]:1.531704757075E-1,((37[&rate=5.525701856941183E-4]:9.986614723398E-2,58[&rate=5.525701856941183E-4]:8.074046417387E-2)[&rate=5.525701856941183E-4]:4.422947672074E-2,54[&rate=5.525701856941183E-4]:6.759289171428E-2)[&rate=5.525701856941183E-4]:4.7326217873E-2)[&rate=5.525701856941183E-4]:8.098763322649E-3)[&rate=5.525701856941183E-4]:1.190016101428E-1)[&rate=5.525701856941183E-4]:2.051448936114E-2,56[&rate=5.525701856941183E-4]:2.925886172225E-1)[&rate=5.525701856941183E-4]:4.791906658103E-1,68[&rate=5.525701856941183E-4]:7.307956764755E-1)[&rate=5.525701856941183E-4]:4.267334360456E-1,(125[&rate=5.525701856941183E-4]:8.431872930521E-1,((133[&rate=5.525701856941183E-4]:4.756037764588E-1,(137[&rate=5.525701856941183E-4]:5.158613324719E-1,134[&rate=5.525701856941183E-4]:4.446284557597E-1)[&rate=5.525701856941183E-4]:8.383343978737E-4)[&rate=5.525701856941183E-4]:1.15763456892E0,((((103[&rate=5.525701856941183E-4]:5.166910602155E-1,((12[&rate=5.525701856941183E-4]:2.110752604553E-1,5[&rate=5.525701856941183E-4]:1.727190960718E-1)[&rate=5.525701856941183E-4]:3.046126886367E-1,29[&rate=5.525701856941183E-4]:6.225372641605E-1)[&rate=5.525701856941183E-4]:1.270305083838E-1)[&rate=5.525701856941183E-4]:1.775139159651E0,52[&rate=5.525701856941183E-4]:6.275364853058E-1)[&rate=5.525701856941183E-4]:3.443779233582E-2,53[&rate=5.525701856941183E-4]:6.537775563302E-1)[&rate=5.525701856941183E-4]:1.236950530639E-1,((((82[&rate=5.525701856941183E-4]:2.290849705179E-1,(79[&rate=5.525701856941183E-4]:2.141359671827E-1,(72[&rate=5.525701856941183E-4]:1.058622854873E-2,78[&rate=5.525701856941183E-4]:3.250403676804E-2)[&rate=5.525701856941183E-4]:1.816319304147E-1)[&rate=5.525701856941183E-4]:6.729825253154E-3)[&rate=5.525701856941183E-4]:1.321259076435E-1,(73[&rate=5.525701856941183E-4]:1.077154205396E-1,77[&rate=5.525701856941183E-4]:1.022359684849E-1)[&rate=5.525701856941183E-4]:2.863721699506E-1)[&rate=5.525701856941183E-4]:8.926176160647E-2,((80[&rate=5.525701856941183E-4]:2.021503661883E-2,81[&rate=5.525701856941183E-4]:2.021503661883E-2)[&rate=5.525701856941183E-4]:3.343459048007E-1,71[&rate=5.525701856941183E-4]:3.353828592278E-1)[&rate=5.525701856941183E-4]:7.947334218407E-2)[&rate=5.525701856941183E-4]:3.668726444464E-1,(76[&rate=5.525701856941183E-4]:4.124470421609E-1,(70[&rate=5.525701856941183E-4]:2.650073913211E-1,(75[&rate=5.525701856941183E-4]:2.760450113686E-1,74[&rate=5.525701856941183E-4]:2.760450113686E-1)[&rate=5.525701856941183E-4]:2.731854433589E-2)[&rate=5.525701856941183E-4]:1.090834864564E-1)[&rate=5.525701856941183E-4]:4.377749543822E-1)[&rate=5.525701856941183E-4]:6.737136714632E-1)[&rate=5.525701856941183E-4]:7.368623901619E-2)[&rate=5.525701856941183E-4]:2.024109583029E-1)[&rate=5.525701856941183E-4]:4.810084861358E-1)[&rate=5.525701856941183E-4]:2.583705769069E-1)[&rate=5.525701856941183E-4]:1.971226687987E-2,32[&rate=5.525701856941183E-4]:2.959811686459E-3)[&rate=5.525701856941183E-4]:5.520247517009E-2);
tree STATE_42860000 [&joint=-20936.840954361032,lnP=-20936.840954361032] = [&R] (((((((98[&rate=5.542729714009667E-4]:7.136198530927E-1,((((94[&rate=5.542729714009667E-4]:1.507755036729E-1,100[&rate=5.542729714009667E-4]:1.507755036729E-1)[&rate=5.542729714009667E-4]:2.57330507615E-1,95[&rate=5.542729714009667E-4]:4.928054648399E-1)[&rate=5.542729714009667E-4]:1.447154088188E-1,(96[&rate=5.542729714009667E-4]:3.235290531207E-1,99[&rate=5.542729714009667E-4]:3.590481788035E-1)[&rate=5.542729714009667E-4]:2.894016566036E-1)[&rate=5.542729714009667E-4]:6.771658663581E-2,(101[&rate=5.542729714009667E-4]:1.178293393869E0,(((6[&rate=5.542729714009667E-4]:7.273592484142E-1,((15[&rate=5.542729714009667E-4]:4.493433984832E-1,10[&rate=5.542729714009667E-4]:4.109872340998E-1)[&rate=5.542729714009667E-4]:3.125620295679E-1,18[&rate=5.542729714009667E-4]:7.701246061335E-1)[&rate=5.542729714009667E-4]:2.024834091087E-2)[&rate=5.542729714009667E-4]:1.25767343632E-1,(3[&rate=5.542729714009667E-4]:7.02513805849E-1,((89[&rate=5.542729714009667E-4]:1.116511112489E-1,88[&rate=5.542729714009667E-4]:9.795248111185E-2)[&rate=5.542729714009667E-4]:2.197058376362E-1,((87[&rate=5.542729714009667E-4]:1.946330902639E-1,((91[&rate=5.542729714009667E-4]:3.447376856951E-2,90[&rate=5.542729714009667E-4]:3.447376856951E-2)[&rate=5.542729714009667E-4]:4.059902279896E-2,92[&rate=5.542729714009667E-4]:7.507279136847E-2)[&rate=5.542729714009667E-4]:1.332589290325E-1)[&rate=5.542729714009667E-4]:3.332548475258E-2,((83[&rate=5.542729714009667E-4]:8.589165725569E-2,(93[&rate=5.542729714009667E-4]:9.148668071719E-2,85[&rate=5.542729714009667E-4]:7.778805058017E-2)[&rate=5.542729714009667E-4]:8.103606675515E-3)[&rate=5.542729714009667E-4]:7.258594766373E-3,(84[&rate=5.542729714009667E-4]:8.009335288451E-2,86[&rate=5.542729714009667E-4]:8.009335288451E-2)[&rate=5.542729714009667E-4]:1.305689913755E-2)[&rate=5.542729714009667E-4]:1.348083229945E-1)[&rate=5.542729714009667E-4]:8.969974373155E-2)[&rate=5.542729714009667E-4]:9.245815144981E-1)[&rate=5.542729714009667E-4]:9.855799167676E-2)[&rate=5.542729714009667E-4]:7.892331939611E-1,((((144[&rate=5.542729714009667E-4]:5.093681018932E-1,(141[&rate=5.542729714009667E-4]:8.76288712264E-2,145[&rate=5.542729714009667E-4]:9.036859725399E-2)[&rate=5.542729714009667E-4]:4.244789566942E-1)[&rate=5.542729714009667E-4]:2.507652029689E-1,142[&rate=5.542729714009667E-4]:7.656127569171E-1)[&rate=5.542729714009667E-4]:5.982681221613E-1,((((30[&rate=5.542729714009667E-4]:3.487301526127E-1,4[&rate=5.542729714009667E-4]:1.761274128867E-1)[&rate=5.542729714009667E-4]:3.508621812755E-1,9[&rate=5.542729714009667E-4]:5.763046626553E-1)[&rate=5.542729714009667E-4]:2.619073796586E-1,(((105[&rate=5.542729714009667E-4]:3.826676090894E-1,117[&rate=5.542729714009667E-4]:4.128045953908E-1)[&rate=5.542729714009667E-4]:1.048735231113E-1,110[&rate=5.542729714009667E-4]:5.094589404198E-1)[&rate=5.542729714009667E-4]:3.0624022206E-1,(113[&rate=5.542729714009667E-4]:8.140546125122E-1,(17[&rate=5.542729714009667E-4]:3.647537288464E-1,14[&rate=5.542729714009667E-4]:3.263975644627E-1)[&rate=5.542729714009667E-4]:4.876570480495E-1)[&rate=5.542729714009667E-4]:7.124002022289E-3)[&rate=5.542729714009667E-4]:2.525260586141E-2)[&rate=5.542729714009667E-4]:2.416505082748E-1,(((148[&rate=5.542729714009667E-4]:3.416346826783E-1,143[&rate=5.542729714009667E-4]:3.38894956651E-1)[&rate=5.542729714009667E-4]:4.430042409019E-1,(116[&rate=5.542729714009667E-4]:3.815390340495E-1,(((106[&rate=5.542729714009667E-4]:8.942714853284E-2,139[&rate=5.542729714009667E-4]:2.812079704506E-1)[&rate=5.542729714009667E-4]:2.237220546048E-1,111[&rate=5.542729714009667E-4]:3.29587559302E-1)[&rate=5.542729714009667E-4]:3.056122883476E-2,104[&rate=5.542729714009667E-4]:3.437104319724E-1)[&rate=5.542729714009667E-4]:9.81025746798E-2)[&rate=5.542729714009667E-4]:3.647437251471E-1)[&rate=5.542729714009667E-4]:8.932989963018E-2,(((((114[&rate=5.542729714009667E-4]:2.165613219216E-1,112[&rate=5.542729714009667E-4]:2.987531027435E-1)[&rate=5.542729714009667E-4]:1.269727511876E-1,107[&rate=5.542729714009667E-4]:4.03808045712E-1)[&rate=5.542729714009667E-4]:5.803842413621E-2,109[&rate=5.542729714009667E-4]:4.810245520399E-1)[&rate=5.542729714009667E-4]:1.044146524953E-1,108[&rate=5.542729714009667E-4]:5.635213963161E-1)[&rate=5.542729714009667E-4]:3.07683520822E-1,((13[&rate=5.542729714009667E-4]:5.062322452578E-1,19[&rate=5.542729714009667E-4]:5.445884096415E-1)[&rate=5.542729714009667E-4]:3.583461390273E-1,115[&rate=5.542729714009667E-4]:7.823866034632E-1)[&rate=5.542729714009667E-4]:3.128406709948E-2)[&rate=5.542729714009667E-4]:2.194198826408E-2)[&rate=5.542729714009667E-4]:1.702772890221E-1)[&rate=5.542729714009667E-4]:1.031964106815E-1)[&rate=5.542729714009667E-4]:2.134183390011E-1,((102[&rate=5.542729714009667E-4]:6.858064618244E-2,(24[&rate=5.542729714009667E-4]:9.097602566506E-1,(1[&rate=5.542729714009667E-4]:7.710844538902E-2,(21[&rate=5.542729714009667E-4]:6.645252856452E-1,28[&rate=5.542729714009667E-4]:6.891828198917E-1)[&rate=5.542729714009667E-4]:1.742269953603E-1)[&rate=5.542729714009667E-4]:5.182989345333E-2)[&rate=5.542729714009667E-4]:3.204642251482E-1)[&rate=5.542729714009667E-4]:1.64699230352E-1,(((25[&rate=5.542729714009667E-4]:5.471444025877E-1,20[&rate=5.542729714009667E-4]:5.27966320396E-1)[&rate=5.542729714009667E-4]:2.132375013789E-1,23[&rate=5.542729714009667E-4]:7.49422999857E-1)[&rate=5.542729714009667E-4]:2.81097246351E-1,(140[&rate=5.542729714009667E-4]:7.173612798671E-1,11[&rate=5.542729714009667E-4]:7.365393620588E-1)[&rate=5.542729714009667E-4]:2.090493773E-1)[&rate=5.542729714009667E-4]:3.534445618332E-1)[&rate=5.542729714009667E-4]:9.744399907927E-2)[&rate=5.542729714009667E-4]:2.623208419005E-1)[&rate=5.542729714009667E-4]:5.907281284094E-1)[&rate=5.542729714009667E-4]:3.607639631246E-1)[&rate=5.542729714009667E-4]:1.931135454699E-2)[&rate=5.542729714009667E-4]:3.883955657067E-2,((97[&rate=5.542729714009667E-4]:4.438836322492E-1,16[&rate=5.542729714009667E-4]:2.600414809733E0)[&rate=5.542729714009667E-4]:6.642740012341E-2,((((((((7[&rate=5.542729714009667E-4]:3.23470508483E-1,8[&rate=5.542729714009667E-4]:3.23470508483E-1)[&rate=5.542729714009667E-4]:2.555904035378E-1,26[&rate=5.542729714009667E-4]:6.859102270893E-1)[&rate=5.542729714009667E-4]:2.027161432301E-1,31[&rate=5.542729714009667E-4]:9.324619867579E-1)[&rate=5.542729714009667E-4]:2.434381813319E-2,(22[&rate=5.542729714009667E-4]:5.177181834304E-1,27[&rate=5.542729714009667E-4]:5.341565395948E-1)[&rate=5.542729714009667E-4]:3.842931009126E-1)[&rate=5.542729714009667E-4]:1.009023400613E-1,2[&rate=5.542729714009667E-4]:8.303108846782E-1)[&rate=5.542729714009667E-4]:1.655606867134E0,39[&rate=5.542729714009667E-4]:5.291919489827E-1)[&rate=5.542729714009667E-4]:1.69265322452E-2,(146[&rate=5.542729714009667E-4]:6.365835828791E-1,147[&rate=5.542729714009667E-4]:5.737420528245E-1)[&rate=5.542729714009667E-4]:2.975347758372E-2)[&rate=5.542729714009667E-4]:1.498741086668E-3,40[&rate=5.542729714009667E-4]:5.476172223146E-1)[&rate=5.542729714009667E-4]:3.373206142424E-2)[&rate=5.542729714009667E-4]:4.269482537825E-2)[&rate=5.542729714009667E-4]:2.579234789309E-1,38[&rate=5.542729714009667E-4]:8.13661577119E-1)[&rate=5.542729714009667E-4]:5.972692493745E-1,(((36[&rate=5.542729714009667E-4]:1.359096739054E-2,(127[&rate=5.542729714009667E-4]:2.446272797273E0,121[&rate=5.542729714009667E-4]:2.005176906862E0)[&rate=5.542729714009667E-4]:8.786611532255E-2)[&rate=5.542729714009667E-4]:3.149875488586E-1,35[&rate=5.542729714009667E-4]:2.820031737833E-1)[&rate=5.542729714009667E-4]:2.407393525666E-1,((128[&rate=5.542729714009667E-4]:1.431480129901E0,((((60[&rate=5.542729714009667E-4]:2.014074785071E-1,(64[&rate=5.542729714009667E-4]:2.888749924216E-1,62[&rate=5.542729714009667E-4]:3.299708828326E-1)[&rate=5.542729714009667E-4]:6.321741759222E-2)[&rate=5.542729714009667E-4]:1.423046707376E-2,65[&rate=5.542729714009667E-4]:2.156379455808E-1)[&rate=5.542729714009667E-4]:2.514567457592E-1,(63[&rate=5.542729714009667E-4]:2.561426643952E-1,61[&rate=5.542729714009667E-4]:2.972385548063E-1)[&rate=5.542729714009667E-4]:3.616369584515E-1)[&rate=5.542729714009667E-4]:8.838969026676E-1,((131[&rate=5.542729714009667E-4]:2.163610726877E-1,((132[&rate=5.542729714009667E-4]:1.190128012711E-1,129[&rate=5.542729714009667E-4]:1.162730752438E-1)[&rate=5.542729714009667E-4]:5.016941701436E-2,130[&rate=5.542729714009667E-4]:1.664424922581E-1)[&rate=5.542729714009667E-4]:4.717885440219E-2)[&rate=5.542729714009667E-4]:5.250035180763E-1,(69[&rate=5.542729714009667E-4]:8.854403978061E-1,118[&rate=5.542729714009667E-4]:8.744814936964E-1)[&rate=5.542729714009667E-4]:1.129672410117E-3)[&rate=5.542729714009667E-4]:6.671612498188E-1)[&rate=5.542729714009667E-4]:2.843374137321E-2)[&rate=5.542729714009667E-4]:4.584909317876E-1,(((((47[&rate=5.542729714009667E-4]:3.10409321706E-1,44[&rate=5.542729714009667E-4]:3.049448408317E-1)[&rate=5.542729714009667E-4]:2.33437892866E-1,(49[&rate=5.542729714009667E-4]:2.668160832477E-1,50[&rate=5.542729714009667E-4]:2.668160832477E-1)[&rate=5.542729714009667E-4]:2.442442460786E-1)[&rate=5.542729714009667E-4]:7.802981066549E-2,51[&rate=5.542729714009667E-4]:5.945546208661E-1)[&rate=5.542729714009667E-4]:3.126547131949E-4,((43[&rate=5.542729714009667E-4]:4.501214656221E-1,(42[&rate=5.542729714009667E-4]:2.622244115105E-1,(48[&rate=5.542729714009667E-4]:2.217829523887E-1,41[&rate=5.542729714009667E-4]:1.780671053942E-1)[&rate=5.542729714009667E-4]:7.869282524201E-2)[&rate=5.542729714009667E-4]:1.387167262429E-1)[&rate=5.542729714009667E-4]:8.079531423424E-2,46[&rate=5.542729714009667E-4]:5.309167798564E-1)[&rate=5.542729714009667E-4]:9.127290009435E-2)[&rate=5.542729714009667E-4]:1.595224327708E-1,45[&rate=5.542729714009667E-4]:7.735153914101E-1)[&rate=5.542729714009667E-4]:3.430594579875E-1)[&rate=5.542729714009667E-4]:1.615385879487E-1)[&rate=5.542729714009667E-4]:2.858228536281E-1)[&rate=5.542729714009667E-4]:3.984370208212E-2,(((((59[&rate=5.542729714009667E-4]:1.433672795961E-1,((58[&rate=5.542729714009667E-4]:1.557370525054E-1,(54[&rate=5.542729714009667E-4]:4.54241971944E-2,37[&rate=5.542729714009667E-4]:1.219269294348E-1)[&rate=5.542729714009667E-4]:5.293580613062E-2)[&rate=5.542729714009667E-4]:1.973953847493E-3,57[&rate=5.542729714009667E-4]:1.413175637299E-1)[&rate=5.542729714009667E-4]:4.781956303327E-3)[&rate=5.542729714009667E-4]:3.390223789498E-1,56[&rate=5.542729714009667E-4]:4.741929372342E-1)[&rate=5.542729714009667E-4]:5.866301588921E-3,55[&rate=5.542729714009667E-4]:4.800592388232E-1)[&rate=5.542729714009667E-4]:3.562139328463E-1,68[&rate=5.542729714009667E-4]:7.952895651122E-1)[&rate=5.542729714009667E-4]:5.2586648209E-1,(125[&rate=5.542729714009667E-4]:8.79798405207E-1,((53[&rate=5.542729714009667E-4]:8.289928229695E-1,(((103[&rate=5.542729714009667E-4]:7.489162066135E-1,((12[&rate=5.542729714009667E-4]:3.287465190696E-1,5[&rate=5.542729714009667E-4]:2.903903546862E-1)[&rate=5.542729714009667E-4]:2.324067886161E-1,29[&rate=5.542729714009667E-4]:6.680026227543E-1)[&rate=5.542729714009667E-4]:3.137902961881E-1)[&rate=5.542729714009667E-4]:1.477202102745E0,52[&rate=5.542729714009667E-4]:5.618245747978E-1)[&rate=5.542729714009667E-4]:2.235647824525E-1,((77[&rate=5.542729714009667E-4]:4.787954574839E-1,((80[&rate=5.542729714009667E-4]:1.434479183354E-1,81[&rate=5.542729714009667E-4]:1.434479183354E-1)[&rate=5.542729714009667E-4]:2.641695986509E-1,(73[&rate=5.542729714009667E-4]:3.732210879431E-1,(79[&rate=5.542729714009667E-4]:3.033934394767E-1,((71[&rate=5.542729714009667E-4]:2.251275932034E-1,(72[&rate=5.542729714009667E-4]:1.257158377187E-2,78[&rate=5.542729714009667E-4]:3.448939199119E-2)[&rate=5.542729714009667E-4]:2.180354614862E-1)[&rate=5.542729714009667E-4]:4.298829180744E-2,82[&rate=5.542729714009667E-4]:3.037323233669E-1)[&rate=5.542729714009667E-4]:7.880294191891E-3)[&rate=5.542729714009667E-4]:2.873175805558E-2)[&rate=5.542729714009667E-4]:8.371149753629E-2)[&rate=5.542729714009667E-4]:2.734232405917E-2)[&rate=5.542729714009667E-4]:2.294297300927E-1,(75[&rate=5.542729714009667E-4]:5.179699758118E-1,(70[&rate=5.542729714009667E-4]:4.495263609363E-1,(74[&rate=5.542729714009667E-4]:4.22232013155E-1,76[&rate=5.542729714009667E-4]:4.22232013155E-1)[&rate=5.542729714009667E-4]:6.565051216473E-2)[&rate=5.542729714009667E-4]:3.008745049202E-2)[&rate=5.542729714009667E-4]:1.957346638195E-1)[&rate=5.542729714009667E-4]:8.099510549197E-1)[&rate=5.542729714009667E-4]:5.180018703063E-2)[&rate=5.542729714009667E-4]:1.267837682658E-1,((134[&rate=5.542729714009667E-4]:3.437764849976E-1,137[&rate=5.542729714009667E-4]:4.150093617098E-1)[&rate=5.542729714009667E-4]:3.008516376969E-1,133[&rate=5.542729714009667E-4]:6.747651089957E-1)[&rate=5.542729714009667E-4]:1.063090979208E0)[&rate=5.542729714009667E-4]:1.344043276329E-1)[&rate=5.542729714009667E-4]:6.080243086619E-1)[&rate=5.542729714009667E-4]:7.497367263024E-2)[&rate=5.542729714009667E-4]:4.999985490659E-2,(32[&rate=5.542729714009667E-4]:1.196748412928E-2,(((66[&rate=5.542729714009667E-4]:3.120142157459E-1,(67[&rate=5.542729714009667E-4]:1.893354243958E-1,(122[&rate=5.542729714009667E-4]:4.073567726852E-1,(123[&rate=5.542729714009667E-4]:3.597785463821E-2,124[&rate=5.542729714009667E-4]:3.324561420108E-2)[&rate=5.542729714009667E-4]:3.71378918047E-1)[&rate=5.542729714009667E-4]:2.832512020513E-1)[&rate=5.542729714009667E-4]:1.226787913501E-1)[&rate=5.542729714009667E-4]:5.81863113131E-2,((119[&rate=5.542729714009667E-4]:1.734353117446E0,(((138[&rate=5.542729714009667E-4]:2.185867303043E-1,136[&rate=5.542729714009667E-4]:8.70798809891E-2)[&rate=5.542729714009667E-4]:4.530499082502E-1,135[&rate=5.542729714009667E-4]:4.716366385544E-1)[&rate=5.542729714009667E-4]:9.16753946829E-2,120[&rate=5.542729714009667E-4]:8.153668277579E-1)[&rate=5.542729714009667E-4]:8.230958787291E-1)[&rate=5.542729714009667E-4]:1.509811107234E-1,126[&rate=5.542729714009667E-4]:1.099631705525E0)[&rate=5.542729714009667E-4]:5.177430112186E-1)[&rate=5.542729714009667E-4]:5.075993005908E-1,34[&rate=5.542729714009667E-4]:1.478612901971E-2)[&rate=5.542729714009667E-4]:1.909916332866E-2)[&rate=5.542729714009667E-4]:1.509945988271E-3)[&rate=5.542729714009667E-4]:1.15308600925E-1,33[&rate=5.542729714009667E-4]:1.342654830973E-1);
tree STATE_42870000 [&joint=-20981.577862769336,lnP=-20981.577862769336] = [&R] (((((((40[&rate=5.586067350881524E-4]:7.197235753433E-1,(((98[&rate=5.586067350881524E-4]:6.436922546487E-1,((96[&rate=5.586067350881524E-4]:5.452807640986E-1,99[&rate=5.586067350881524E-4]:5.807998897815E-1)[&rate=5.586067350881524E-4]:8.26837528173E-2,((94[&rate=5.586067350881524E-4]:3.414419096687E-1,100[&rate=5.586067350881524E-4]:3.414419096687E-1)[&rate=5.586067350881524E-4]:5.360332000383E-2,95[&rate=5.586067350881524E-4]:4.797446832245E-1)[&rate=5.586067350881524E-4]:1.728099976258E-1)[&rate=5.586067350881524E-4]:2.066535547171E-3)[&rate=5.586067350881524E-4]:4.978346625206E-2,((147[&rate=5.586067350881524E-4]:6.057477599492E-1,146[&rate=5.586067350881524E-4]:6.685892900037E-1)[&rate=5.586067350881524E-4]:7.324904321632E-3,((16[&rate=5.586067350881524E-4]:2.611257832228E0,(101[&rate=5.586067350881524E-4]:8.554640959737E-1,(((18[&rate=5.586067350881524E-4]:8.303667016661E-1,((15[&rate=5.586067350881524E-4]:4.239757018958E-1,10[&rate=5.586067350881524E-4]:3.856195375124E-1)[&rate=5.586067350881524E-4]:3.977913603972E-1,6[&rate=5.586067350881524E-4]:7.669725417452E-1)[&rate=5.586067350881524E-4]:3.804612908316E-4)[&rate=5.586067350881524E-4]:5.151257899373E-1,(3[&rate=5.586067350881524E-4]:7.955782413172E-1,((((83[&rate=5.586067350881524E-4]:4.93616787864E-2,86[&rate=5.586067350881524E-4]:4.93616787864E-2)[&rate=5.586067350881524E-4]:1.012981631292E-1,((85[&rate=5.586067350881524E-4]:7.372127650438E-2,84[&rate=5.586067350881524E-4]:7.372127650438E-2)[&rate=5.586067350881524E-4]:3.480402627052E-2,93[&rate=5.586067350881524E-4]:1.222239329119E-1)[&rate=5.586067350881524E-4]:4.213453914069E-2)[&rate=5.586067350881524E-4]:3.598724930803E-2,(87[&rate=5.586067350881524E-4]:1.283366677446E-1,((91[&rate=5.586067350881524E-4]:3.215358836307E-2,90[&rate=5.586067350881524E-4]:3.215358836307E-2)[&rate=5.586067350881524E-4]:6.031885934483E-2,92[&rate=5.586067350881524E-4]:9.24724477079E-2)[&rate=5.586067350881524E-4]:4.95628501737E-2)[&rate=5.586067350881524E-4]:5.831042347904E-2)[&rate=5.586067350881524E-4]:4.594106625698E-2,(89[&rate=5.586067350881524E-4]:1.245877569879E-1,88[&rate=5.586067350881524E-4]:1.108891268509E-1)[&rate=5.586067350881524E-4]:1.216990306297E-1)[&rate=5.586067350881524E-4]:1.102716111234E0)[&rate=5.586067350881524E-4]:4.348457571356E-1)[&rate=5.586067350881524E-4]:3.787030363144E-1,(((((141[&rate=5.586067350881524E-4]:4.636600764761E-1,145[&rate=5.586067350881524E-4]:4.663998025037E-1)[&rate=5.586067350881524E-4]:8.725700825569E-2,144[&rate=5.586067350881524E-4]:5.481773587044E-1)[&rate=5.586067350881524E-4]:1.79956610781E-1,142[&rate=5.586067350881524E-4]:7.336134215404E-1)[&rate=5.586067350881524E-4]:7.136724796437E-1,((((110[&rate=5.586067350881524E-4]:6.961271796966E-1,105[&rate=5.586067350881524E-4]:6.742093714775E-1)[&rate=5.586067350881524E-4]:1.244847011995E-1,((113[&rate=5.586067350881524E-4]:7.541475133179E-1,117[&rate=5.586067350881524E-4]:7.568872393455E-1)[&rate=5.586067350881524E-4]:4.642320122707E-2,(9[&rate=5.586067350881524E-4]:7.133456632132E-1,(30[&rate=5.586067350881524E-4]:4.460872171202E-1,4[&rate=5.586067350881524E-4]:2.734844773942E-1)[&rate=5.586067350881524E-4]:3.905461173259E-1)[&rate=5.586067350881524E-4]:7.900587324969E-2)[&rate=5.586067350881524E-4]:2.552061840583E-2)[&rate=5.586067350881524E-4]:2.319198678345E-3,(17[&rate=5.586067350881524E-4]:7.295357405803E-1,14[&rate=5.586067350881524E-4]:6.911795761966E-1)[&rate=5.586067350881524E-4]:1.372309554326E-1)[&rate=5.586067350881524E-4]:1.375337302666E-1,(((116[&rate=5.586067350881524E-4]:6.551042512681E-1,(104[&rate=5.586067350881524E-4]:6.413382212727E-1,((139[&rate=5.586067350881524E-4]:6.950269002157E-1,111[&rate=5.586067350881524E-4]:5.196844344623E-1)[&rate=5.586067350881524E-4]:1.042511726443E-1,106[&rate=5.586067350881524E-4]:6.074972509423E-1)[&rate=5.586067350881524E-4]:3.384097033048E-2)[&rate=5.586067350881524E-4]:7.404000259817E-2)[&rate=5.586067350881524E-4]:2.299451993324E-2,(148[&rate=5.586067350881524E-4]:1.795226258909E-1,143[&rate=5.586067350881524E-4]:1.767828998636E-1)[&rate=5.586067350881524E-4]:5.369323096941E-1)[&rate=5.586067350881524E-4]:9.947627401276E-2,(((108[&rate=5.586067350881524E-4]:3.743428841845E-1,107[&rate=5.586067350881524E-4]:3.770826102119E-1)[&rate=5.586067350881524E-4]:3.084181171767E-1,((114[&rate=5.586067350881524E-4]:2.25000559233E-1,112[&rate=5.586067350881524E-4]:3.071923400548E-1)[&rate=5.586067350881524E-4]:3.375930865448E-1,109[&rate=5.586067350881524E-4]:6.420457005722E-1)[&rate=5.586067350881524E-4]:6.263310900807E-2)[&rate=5.586067350881524E-4]:1.198068142528E-1,(115[&rate=5.586067350881524E-4]:6.763199078748E-1,(13[&rate=5.586067350881524E-4]:3.777486152049E-1,19[&rate=5.586067350881524E-4]:4.161047795885E-1)[&rate=5.586067350881524E-4]:3.807630734918E-1)[&rate=5.586067350881524E-4]:6.871366116379E-2)[&rate=5.586067350881524E-4]:3.254147617551E-2)[&rate=5.586067350881524E-4]:1.061774358598E-1)[&rate=5.586067350881524E-4]:3.087388995621E-1)[&rate=5.586067350881524E-4]:6.606864373792E-2,(102[&rate=5.586067350881524E-4]:8.657636007057E-2,((24[&rate=5.586067350881524E-4]:1.087704341938E0,(1[&rate=5.586067350881524E-4]:1.090606329306E-1,(21[&rate=5.586067350881524E-4]:7.129373471153E-1,28[&rate=5.586067350881524E-4]:7.375948813617E-1)[&rate=5.586067350881524E-4]:1.577671214319E-1)[&rate=5.586067350881524E-4]:1.978217911989E-1)[&rate=5.586067350881524E-4]:1.07338124797E-1,(((25[&rate=5.586067350881524E-4]:4.962504103474E-1,20[&rate=5.586067350881524E-4]:4.770723281557E-1)[&rate=5.586067350881524E-4]:1.618405858209E-2,23[&rate=5.586067350881524E-4]:5.014755648198E-1)[&rate=5.586067350881524E-4]:2.323079262851E-1,(140[&rate=5.586067350881524E-4]:4.186754876478E-1,11[&rate=5.586067350881524E-4]:4.378535698396E-1)[&rate=5.586067350881524E-4]:2.109984144161E-1)[&rate=5.586067350881524E-4]:4.503000715202E-1)[&rate=5.586067350881524E-4]:5.31777289522E-2)[&rate=5.586067350881524E-4]:1.802028423856E-1)[&rate=5.586067350881524E-4]:3.450875583384E-1)[&rate=5.586067350881524E-4]:2.490767872341E-1)[&rate=5.586067350881524E-4]:6.434649691312E-1)[&rate=5.586067350881524E-4]:8.908056458569E-3,(39[&rate=5.586067350881524E-4]:2.94366058397E-1,97[&rate=5.586067350881524E-4]:2.233278070308E-1)[&rate=5.586067350881524E-4]:2.403069041728E-1)[&rate=5.586067350881524E-4]:2.102265252071E-2)[&rate=5.586067350881524E-4]:9.364805264028E-3)[&rate=5.586067350881524E-4]:1.35922518422E-2,(2[&rate=5.586067350881524E-4]:1.268255742199E0,(((22[&rate=5.586067350881524E-4]:4.629449438637E-1,27[&rate=5.586067350881524E-4]:4.793833000281E-1)[&rate=5.586067350881524E-4]:3.663988807366E-1,31[&rate=5.586067350881524E-4]:8.841383451485E-1)[&rate=5.586067350881524E-4]:1.607392232413E-1,((7[&rate=5.586067350881524E-4]:4.086713937427E-1,8[&rate=5.586067350881524E-4]:4.086713937427E-1)[&rate=5.586067350881524E-4]:4.166125516636E-1,26[&rate=5.586067350881524E-4]:9.321332604749E-1)[&rate=5.586067350881524E-4]:6.890869147649E-2)[&rate=5.586067350881524E-4]:4.507754340833E-1)[&rate=5.586067350881524E-4]:1.267122732827E0)[&rate=5.586067350881524E-4]:1.410709031467E-1)[&rate=5.586067350881524E-4]:1.673245293792E-1,38[&rate=5.586067350881524E-4]:8.187420937934E-1)[&rate=5.586067350881524E-4]:4.255045649627E-1,((35[&rate=5.586067350881524E-4]:4.870909924797E-2,((121[&rate=5.586067350881524E-4]:2.103853937579E0,127[&rate=5.586067350881524E-4]:2.544949827989E0)[&rate=5.586067350881524E-4]:4.54141308701E-2,36[&rate=5.586067350881524E-4]:6.981601365415E-2)[&rate=5.586067350881524E-4]:2.546842805957E-2)[&rate=5.586067350881524E-4]:3.779076391927E-1,(((((60[&rate=5.586067350881524E-4]:2.287884870065E-1,(65[&rate=5.586067350881524E-4]:1.66233888758E-1,(64[&rate=5.586067350881524E-4]:2.890100424927E-1,62[&rate=5.586067350881524E-4]:3.301059329037E-1)[&rate=5.586067350881524E-4]:2.790877777203E-2)[&rate=5.586067350881524E-4]:6.255459824849E-2)[&rate=5.586067350881524E-4]:3.424905396054E-1,(63[&rate=5.586067350881524E-4]:3.01413250692E-1,61[&rate=5.586067350881524E-4]:3.425091411031E-1)[&rate=5.586067350881524E-4]:4.205507074266E-1)[&rate=5.586067350881524E-4]:7.12554956964E-1,128[&rate=5.586067350881524E-4]:1.335888778096E0)[&rate=5.586067350881524E-4]:2.08789959268E-2,(69[&rate=5.586067350881524E-4]:9.215122167626E-1,((((131[&rate=5.586067350881524E-4]:1.268432534253E-1,130[&rate=5.586067350881524E-4]:1.24103527398E-1)[&rate=5.586067350881524E-4]:2.065473432801E-2,132[&rate=5.586067350881524E-4]:1.474979877533E-1)[&rate=5.586067350881524E-4]:7.690007248905E-2,129[&rate=5.586067350881524E-4]:2.21658334215E-1)[&rate=5.586067350881524E-4]:5.513469934051E-1,118[&rate=5.586067350881524E-4]:9.0999162899E-1)[&rate=5.586067350881524E-4]:5.616836628799E-4)[&rate=5.586067350881524E-4]:5.859404887675E-1)[&rate=5.586067350881524E-4]:4.162762063665E-1,(((43[&rate=5.586067350881524E-4]:6.357570436067E-1,((41[&rate=5.586067350881524E-4]:3.469242656629E-1,(42[&rate=5.586067350881524E-4]:2.933838185292E-1,48[&rate=5.586067350881524E-4]:3.316351846494E-1)[&rate=5.586067350881524E-4]:5.900492800799E-2)[&rate=5.586067350881524E-4]:2.071399654304E-1,46[&rate=5.586067350881524E-4]:6.087090398363E-1)[&rate=5.586067350881524E-4]:2.704800377034E-2)[&rate=5.586067350881524E-4]:2.046654385205E-2,((51[&rate=5.586067350881524E-4]:4.649190055862E-1,(49[&rate=5.586067350881524E-4]:3.882597015732E-1,50[&rate=5.586067350881524E-4]:3.882597015732E-1)[&rate=5.586067350881524E-4]:7.119482313875E-2)[&rate=5.586067350881524E-4]:1.362134933393E-1,(47[&rate=5.586067350881524E-4]:3.116787246163E-1,44[&rate=5.586067350881524E-4]:3.06214243742E-1)[&rate=5.586067350881524E-4]:3.167761786807E-1)[&rate=5.586067350881524E-4]:2.776868416173E-2)[&rate=5.586067350881524E-4]:2.427374728568E-2,45[&rate=5.586067350881524E-4]:6.72300613433E-1)[&rate=5.586067350881524E-4]:3.273471546652E-1)[&rate=5.586067350881524E-4]:1.823398813388E-1)[&rate=5.586067350881524E-4]:2.152644738E-1)[&rate=5.586067350881524E-4]:1.986447068708E-1,(((57[&rate=5.586067350881524E-4]:5.237423118417E-1,((54[&rate=5.586067350881524E-4]:3.407285923454E-1,(37[&rate=5.586067350881524E-4]:3.239895212488E-1,(58[&rate=5.586067350881524E-4]:2.575044576779E-1,59[&rate=5.586067350881524E-4]:2.383787746178E-1)[&rate=5.586067350881524E-4]:4.73593805108E-2)[&rate=5.586067350881524E-4]:9.324180333699E-2)[&rate=5.586067350881524E-4]:6.212885015295E-2,(56[&rate=5.586067350881524E-4]:4.128008482925E-1,55[&rate=5.586067350881524E-4]:4.128008482925E-1)[&rate=5.586067350881524E-4]:2.011123901445E-2)[&rate=5.586067350881524E-4]:7.990126278599E-2)[&rate=5.586067350881524E-4]:3.441378840442E-1,68[&rate=5.586067350881524E-4]:8.159676275797E-1)[&rate=5.586067350881524E-4]:3.031313938258E-1,(125[&rate=5.586067350881524E-4]:1.19897662887E0,((((103[&rate=5.586067350881524E-4]:8.895115292156E-1,((12[&rate=5.586067350881524E-4]:3.42978340122E-1,5[&rate=5.586067350881524E-4]:3.046221757386E-1)[&rate=5.586067350881524E-4]:2.89506809246E-1,29[&rate=5.586067350881524E-4]:7.393344644366E-1)[&rate=5.586067350881524E-4]:3.830537771078E-1)[&rate=5.586067350881524E-4]:1.303726783096E0,52[&rate=5.586067350881524E-4]:5.28944577751E-1)[&rate=5.586067350881524E-4]:6.608475409157E-2,(((76[&rate=5.586067350881524E-4]:4.023837191099E-1,70[&rate=5.586067350881524E-4]:3.640275547265E-1)[&rate=5.586067350881524E-4]:1.623588407591E-3,74[&rate=5.586067350881524E-4]:4.040073075175E-1)[&rate=5.586067350881524E-4]:1.816914421961E-1,(75[&rate=5.586067350881524E-4]:5.246554837274E-1,(((77[&rate=5.586067350881524E-4]:8.582142450331E-2,71[&rate=5.586067350881524E-4]:2.280772587318E-2)[&rate=5.586067350881524E-4]:1.380872518709E-2,73[&rate=5.586067350881524E-4]:1.051096017451E-1)[&rate=5.586067350881524E-4]:3.007688177959E-1,((80[&rate=5.586067350881524E-4]:7.337828850457E-2,81[&rate=5.586067350881524E-4]:7.337828850457E-2)[&rate=5.586067350881524E-4]:2.562115074265E-1,((79[&rate=5.586067350881524E-4]:2.488206921026E-1,82[&rate=5.586067350881524E-4]:2.570398701847E-1)[&rate=5.586067350881524E-4]:5.197062670551E-2,(72[&rate=5.586067350881524E-4]:1.519381219814E-2,78[&rate=5.586067350881524E-4]:3.711162041745E-2)[&rate=5.586067350881524E-4]:2.636796983907E-1)[&rate=5.586067350881524E-4]:3.701765520521E-2)[&rate=5.586067350881524E-4]:2.697355511684E-2)[&rate=5.586067350881524E-4]:1.187770641864E-1)[&rate=5.586067350881524E-4]:6.104326598619E-2)[&rate=5.586067350881524E-4]:7.475969194297E-1)[&rate=5.586067350881524E-4]:2.133689807044E-1,(53[&rate=5.586067350881524E-4]:7.786532111058E-1,((134[&rate=5.586067350881524E-4]:2.603744294708E-1,133[&rate=5.586067350881524E-4]:2.905114157719E-1)[&rate=5.586067350881524E-4]:1.104654775775E-1,137[&rate=5.586067350881524E-4]:4.420727837604E-1)[&rate=5.586067350881524E-4]:1.159755814725E0)[&rate=5.586067350881524E-4]:2.154838012968E-2)[&rate=5.586067350881524E-4]:6.09157551296E-1)[&rate=5.586067350881524E-4]:8.678905920195E-2)[&rate=5.586067350881524E-4]:2.691475354782E-1)[&rate=5.586067350881524E-4]:5.169787317227E-2,33[&rate=5.586067350881524E-4]:1.27717374893E-2)[&rate=5.586067350881524E-4]:3.4259748497E-3,32[&rate=5.586067350881524E-4]:1.071826028429E-2)[&rate=5.586067350881524E-4]:6.020517228969E-2,(34[&rate=5.586067350881524E-4]:1.653669164293E-2,(((126[&rate=5.586067350881524E-4]:1.26174952663E0,((119[&rate=5.586067350881524E-4]:1.177297138529E0,120[&rate=5.586067350881524E-4]:1.08140672757E0)[&rate=5.586067350881524E-4]:4.628912319419E-1,((138[&rate=5.586067350881524E-4]:2.387398230016E-1,136[&rate=5.586067350881524E-4]:1.072329736864E-1)[&rate=5.586067350881524E-4]:2.537285666835E-1,135[&rate=5.586067350881524E-4]:2.924683896851E-1)[&rate=5.586067350881524E-4]:9.997747753065E-1)[&rate=5.586067350881524E-4]:4.072636788031E-1)[&rate=5.586067350881524E-4]:2.688997372389E-1,(67[&rate=5.586067350881524E-4]:2.0465056385E-1,((124[&rate=5.586067350881524E-4]:3.961967099208E-2,123[&rate=5.586067350881524E-4]:4.235191142921E-2)[&rate=5.586067350881524E-4]:2.839806708643E-1,122[&rate=5.586067350881524E-4]:3.263325822935E-1)[&rate=5.586067350881524E-4]:3.795905318971E-1)[&rate=5.586067350881524E-4]:7.882451033422E-2)[&rate=5.586067350881524E-4]:2.353539117296E-1,66[&rate=5.586067350881524E-4]:5.188289859138E-1)[&rate=5.586067350881524E-4]:3.607214043593E-1)[&rate=5.586067350881524E-4]:7.630454915014E-2);
tree STATE_42880000 [&joint=-20962.485439568987,lnP=-20962.485439568987] = [&R] (((119[&rate=5.467252118248182E-4]:1.748032495763E0,(126[&rate=5.467252118248182E-4]:8.856704468655E-1,((138[&rate=5.467252118248182E-4]:2.031926408178E-1,136[&rate=5.467252118248182E-4]:7.168579150256E-2)[&rate=5.467252118248182E-4]:3.664190986437E-1,135[&rate=5.467252118248182E-4]:3.696117394614E-1)[&rate=5.467252118248182E-4]:9.538160245685E-1)[&rate=5.467252118248182E-4]:7.665952625391E-2)[&rate=5.467252118248182E-4]:6.426332712112E-1,((67[&rate=5.467252118248182E-4]:1.553632279258E-1,((124[&rate=5.467252118248182E-4]:2.101661398836E-1,123[&rate=5.467252118248182E-4]:2.128983803207E-1)[&rate=5.467252118248182E-4]:2.486879826177E-2,122[&rate=5.467252118248182E-4]:2.377671785825E-1)[&rate=5.467252118248182E-4]:4.18868599684E-1)[&rate=5.467252118248182E-4]:1.987521715881E-1,(66[&rate=5.467252118248182E-4]:1.448399304544E-1,120[&rate=5.467252118248182E-4]:2.081826231824E0)[&rate=5.467252118248182E-4]:2.092754690595E-1)[&rate=5.467252118248182E-4]:3.67365513168E-3)[&rate=5.467252118248182E-4]:6.974277337957E-1,(33[&rate=5.467252118248182E-4]:6.959957442008E-2,(32[&rate=5.467252118248182E-4]:1.519203372119E-2,((34[&rate=5.467252118248182E-4]:1.932757961094E-2,(((57[&rate=5.467252118248182E-4]:3.985732628664E-1,((59[&rate=5.467252118248182E-4]:2.60759333573E-1,(56[&rate=5.467252118248182E-4]:1.962891371237E-1,55[&rate=5.467252118248182E-4]:1.962891371237E-1)[&rate=5.467252118248182E-4]:5.627347513767E-2)[&rate=5.467252118248182E-4]:6.741774472902E-2,((58[&rate=5.467252118248182E-4]:2.972375216494E-1,37[&rate=5.467252118248182E-4]:3.163632047095E-1)[&rate=5.467252118248182E-4]:1.675529006694E-2,54[&rate=5.467252118248182E-4]:2.56615762536E-1)[&rate=5.467252118248182E-4]:3.330994964581E-2)[&rate=5.467252118248182E-4]:6.766394412727E-2)[&rate=5.467252118248182E-4]:3.881150212243E-1,68[&rate=5.467252118248182E-4]:7.347757157846E-1)[&rate=5.467252118248182E-4]:5.339816757915E-1,(125[&rate=5.467252118248182E-4]:8.905597919543E-1,((52[&rate=5.467252118248182E-4]:7.6586040953E-1,(103[&rate=5.467252118248182E-4]:5.885099014318E-1,((12[&rate=5.467252118248182E-4]:1.09874783555E-1,5[&rate=5.467252118248182E-4]:7.15186191715E-2)[&rate=5.467252118248182E-4]:3.043810608698E-1,29[&rate=5.467252118248182E-4]:5.211051594933E-1)[&rate=5.467252118248182E-4]:3.002814542673E-1)[&rate=5.467252118248182E-4]:1.841644242659E0)[&rate=5.467252118248182E-4]:1.929092420704E-1,((((79[&rate=5.467252118248182E-4]:2.60060634746E-1,((72[&rate=5.467252118248182E-4]:1.151359966549E-1,78[&rate=5.467252118248182E-4]:1.370538048742E-1)[&rate=5.467252118248182E-4]:1.012662114168E-1,82[&rate=5.467252118248182E-4]:2.465391943731E-1)[&rate=5.467252118248182E-4]:2.174061845506E-2)[&rate=5.467252118248182E-4]:3.094847037937E-1,(((73[&rate=5.467252118248182E-4]:1.885164715612E-1,71[&rate=5.467252118248182E-4]:1.200233208764E-1)[&rate=5.467252118248182E-4]:1.364402375294E-1,77[&rate=5.467252118248182E-4]:3.194772570359E-1)[&rate=5.467252118248182E-4]:1.673325712188E-1,(80[&rate=5.467252118248182E-4]:6.242075413072E-2,81[&rate=5.467252118248182E-4]:6.242075413072E-2)[&rate=5.467252118248182E-4]:3.805534576856E-1)[&rate=5.467252118248182E-4]:1.183519486412E-1)[&rate=5.467252118248182E-4]:2.137265762551E-1,(75[&rate=5.467252118248182E-4]:5.310879153864E-1,(70[&rate=5.467252118248182E-4]:4.35757641153E-1,(74[&rate=5.467252118248182E-4]:4.376007303291E-1,76[&rate=5.467252118248182E-4]:4.376007303291E-1)[&rate=5.467252118248182E-4]:3.651307520734E-2)[&rate=5.467252118248182E-4]:5.697410984996E-2)[&rate=5.467252118248182E-4]:2.932798898193E-1)[&rate=5.467252118248182E-4]:6.587364327722E-1,(53[&rate=5.467252118248182E-4]:6.914555610094E-1,(134[&rate=5.467252118248182E-4]:5.036360990341E-1,(133[&rate=5.467252118248182E-4]:3.000468537073E-1,137[&rate=5.467252118248182E-4]:3.411427441184E-1)[&rate=5.467252118248182E-4]:2.337262316279E-1)[&rate=5.467252118248182E-4]:9.397619726424E-1)[&rate=5.467252118248182E-4]:4.518561835641E-2)[&rate=5.467252118248182E-4]:2.139317509232E-1)[&rate=5.467252118248182E-4]:1.503693753265E-1)[&rate=5.467252118248182E-4]:5.448642662886E-1)[&rate=5.467252118248182E-4]:1.613045244371E-1)[&rate=5.467252118248182E-4]:4.056644321385E-3,(((((((94[&rate=5.467252118248182E-4]:3.236124250388E-1,100[&rate=5.467252118248182E-4]:3.236124250388E-1)[&rate=5.467252118248182E-4]:2.202544675466E-1,95[&rate=5.467252118248182E-4]:6.285663461374E-1)[&rate=5.467252118248182E-4]:2.208893929188E-1,(99[&rate=5.467252118248182E-4]:6.263880002595E-1,96[&rate=5.467252118248182E-4]:5.908688745766E-1)[&rate=5.467252118248182E-4]:2.339967005453E-1)[&rate=5.467252118248182E-4]:1.224214286362E-2,98[&rate=5.467252118248182E-4]:8.507689201711E-1)[&rate=5.467252118248182E-4]:1.148041073351E-1,(((((101[&rate=5.467252118248182E-4]:7.677006114597E-1,(((18[&rate=5.467252118248182E-4]:7.379516936616E-1,((15[&rate=5.467252118248182E-4]:4.548268190289E-1,10[&rate=5.467252118248182E-4]:4.164706546455E-1)[&rate=5.467252118248182E-4]:2.689060356165E-1,6[&rate=5.467252118248182E-4]:6.689383340976E-1)[&rate=5.467252118248182E-4]:5.999660933847E-3)[&rate=5.467252118248182E-4]:2.073657934052E-1,(3[&rate=5.467252118248182E-4]:6.798701172262E-1,(((((91[&rate=5.467252118248182E-4]:1.035084060843E-1,90[&rate=5.467252118248182E-4]:1.035084060843E-1)[&rate=5.467252118248182E-4]:1.625356838797E-2,92[&rate=5.467252118248182E-4]:1.197619744722E-1)[&rate=5.467252118248182E-4]:1.036822971414E-1,87[&rate=5.467252118248182E-4]:2.097456414766E-1)[&rate=5.467252118248182E-4]:1.566901032357E-2,((83[&rate=5.467252118248182E-4]:1.182679011216E-1,(86[&rate=5.467252118248182E-4]:2.289225399839E-2,85[&rate=5.467252118248182E-4]:2.289225399839E-2)[&rate=5.467252118248182E-4]:9.537564712322E-2)[&rate=5.467252118248182E-4]:4.653981144618E-2,(84[&rate=5.467252118248182E-4]:7.422251799094E-2,93[&rate=5.467252118248182E-4]:8.792114812795E-2)[&rate=5.467252118248182E-4]:9.058519457684E-2)[&rate=5.467252118248182E-4]:6.060693923238E-2)[&rate=5.467252118248182E-4]:9.41802874738E-2,(89[&rate=5.467252118248182E-4]:1.057593316546E-1,88[&rate=5.467252118248182E-4]:9.206070151761E-2)[&rate=5.467252118248182E-4]:2.275342377564E-1)[&rate=5.467252118248182E-4]:9.000012053494E-1)[&rate=5.467252118248182E-4]:1.5037887669E-1)[&rate=5.467252118248182E-4]:5.537822289906E-1,((((((17[&rate=5.467252118248182E-4]:4.268939883483E-1,14[&rate=5.467252118248182E-4]:3.885378239646E-1)[&rate=5.467252118248182E-4]:2.881440340867E-1,(110[&rate=5.467252118248182E-4]:3.942118252614E-1,105[&rate=5.467252118248182E-4]:3.722940170424E-1)[&rate=5.467252118248182E-4]:2.769905807351E-1)[&rate=5.467252118248182E-4]:1.947246569072E-1,((113[&rate=5.467252118248182E-4]:6.608548278629E-1,(30[&rate=5.467252118248182E-4]:2.103437453094E-1,4[&rate=5.467252118248182E-4]:3.774100558338E-2)[&rate=5.467252118248182E-4]:5.655795757044E-1)[&rate=5.467252118248182E-4]:6.089245565283E-2,(9[&rate=5.467252118248182E-4]:6.343281455366E-1,117[&rate=5.467252118248182E-4]:6.452870496463E-1)[&rate=5.467252118248182E-4]:7.919995989704E-2)[&rate=5.467252118248182E-4]:1.496592314428E-1)[&rate=5.467252118248182E-4]:4.091534601002E-1,(((148[&rate=5.467252118248182E-4]:2.813327833532E-1,143[&rate=5.467252118248182E-4]:2.785930573259E-1)[&rate=5.467252118248182E-4]:6.139875304225E-1,(((104[&rate=5.467252118248182E-4]:2.650658636517E-1,111[&rate=5.467252118248182E-4]:2.815042198161E-1)[&rate=5.467252118248182E-4]:1.544335740858E-1,(139[&rate=5.467252118248182E-4]:5.100072646815E-1,106[&rate=5.467252118248182E-4]:3.182264427637E-1)[&rate=5.467252118248182E-4]:1.012729949738E-1)[&rate=5.467252118248182E-4]:4.631190368933E-1,116[&rate=5.467252118248182E-4]:8.22344502028E-1)[&rate=5.467252118248182E-4]:3.461964736402E-2)[&rate=5.467252118248182E-4]:3.02130889417E-2,(((108[&rate=5.467252118248182E-4]:4.411199092003E-2,107[&rate=5.467252118248182E-4]:4.685171694739E-2)[&rate=5.467252118248182E-4]:6.98044287691E-1,(109[&rate=5.467252118248182E-4]:6.887905837413E-1,(114[&rate=5.467252118248182E-4]:3.637978543722E-1,112[&rate=5.467252118248182E-4]:4.459896351941E-1)[&rate=5.467252118248182E-4]:2.455406745746E-1)[&rate=5.467252118248182E-4]:7.528350308878E-2)[&rate=5.467252118248182E-4]:1.751332658282E-1,((13[&rate=5.467252118248182E-4]:6.688813896414E-1,19[&rate=5.467252118248182E-4]:7.072375540251E-1)[&rate=5.467252118248182E-4]:6.231339960593E-2,115[&rate=5.467252118248182E-4]:6.490030084255E-1)[&rate=5.467252118248182E-4]:2.107522894382E-1)[&rate=5.467252118248182E-4]:2.742194047E-2)[&rate=5.467252118248182E-4]:3.111909559031E-1)[&rate=5.467252118248182E-4]:7.280621332878E-2,(((141[&rate=5.467252118248182E-4]:1.155277672933E-1,145[&rate=5.467252118248182E-4]:1.182674933209E-1)[&rate=5.467252118248182E-4]:1.679737556932E-1,144[&rate=5.467252118248182E-4]:2.807617969591E-1)[&rate=5.467252118248182E-4]:1.300450071468E-1,142[&rate=5.467252118248182E-4]:4.162862561609E-1)[&rate=5.467252118248182E-4]:1.109682671953E0)[&rate=5.467252118248182E-4]:1.921381817283E-2,((102[&rate=5.467252118248182E-4]:8.654429560385E-2,(24[&rate=5.467252118248182E-4]:1.00680683276E0,(1[&rate=5.467252118248182E-4]:1.240602868234E-1,(21[&rate=5.467252118248182E-4]:6.992691604175E-1,28[&rate=5.467252118248182E-4]:7.239266946639E-1)[&rate=5.467252118248182E-4]:1.864349620224E-1)[&rate=5.467252118248182E-4]:1.019246281282E-1)[&rate=5.467252118248182E-4]:2.413812984604E-1)[&rate=5.467252118248182E-4]:7.527107550914E-2,(((25[&rate=5.467252118248182E-4]:4.715652889895E-1,20[&rate=5.467252118248182E-4]:4.523872067978E-1)[&rate=5.467252118248182E-4]:3.322836260645E-1,23[&rate=5.467252118248182E-4]:7.928900109444E-1)[&rate=5.467252118248182E-4]:1.689996977111E-1,(11[&rate=5.467252118248182E-4]:6.680846613921E-1,140[&rate=5.467252118248182E-4]:6.489065792003E-1)[&rate=5.467252118248182E-4]:2.088735404142E-1)[&rate=5.467252118248182E-4]:3.506105939642E-1)[&rate=5.467252118248182E-4]:1.367920327078E-1)[&rate=5.467252118248182E-4]:8.816354511341E-2)[&rate=5.467252118248182E-4]:3.864091145805E-1)[&rate=5.467252118248182E-4]:6.331562592436E-1,(2[&rate=5.467252118248182E-4]:9.085914669225E-1,(((22[&rate=5.467252118248182E-4]:5.26677003553E-1,27[&rate=5.467252118248182E-4]:5.431153597174E-1)[&rate=5.467252118248182E-4]:2.977729777376E-1,31[&rate=5.467252118248182E-4]:8.792445018387E-1)[&rate=5.467252118248182E-4]:2.057637187673E-1,((7[&rate=5.467252118248182E-4]:3.094140470926E-1,8[&rate=5.467252118248182E-4]:3.094140470926E-1)[&rate=5.467252118248182E-4]:3.640110930496E-1,26[&rate=5.467252118248182E-4]:7.802744552107E-1)[&rate=5.467252118248182E-4]:2.608981489569E-1)[&rate=5.467252118248182E-4]:5.098050659055E-2)[&rate=5.467252118248182E-4]:1.475827047616E0)[&rate=5.467252118248182E-4]:8.727719343279E-2,(147[&rate=5.467252118248182E-4]:5.351495358209E-1,146[&rate=5.467252118248182E-4]:5.979910658755E-1)[&rate=5.467252118248182E-4]:3.71974185018E-2)[&rate=5.467252118248182E-4]:1.480329772768E-2,(16[&rate=5.467252118248182E-4]:2.567203009383E0,(97[&rate=5.467252118248182E-4]:2.091858574684E-1,40[&rate=5.467252118248182E-4]:2.802241088346E-1)[&rate=5.467252118248182E-4]:2.014859744313E-1)[&rate=5.467252118248182E-4]:4.806311960416E-2)[&rate=5.467252118248182E-4]:3.460944351464E-2,39[&rate=5.467252118248182E-4]:5.643826463847E-1)[&rate=5.467252118248182E-4]:2.727750805752E-1)[&rate=5.467252118248182E-4]:1.016908565833E-1,38[&rate=5.467252118248182E-4]:8.705425726142E-1)[&rate=5.467252118248182E-4]:4.311174067936E-1,((35[&rate=5.467252118248182E-4]:3.166174345393E-1,(((((62[&rate=5.467252118248182E-4]:3.047225613035E-1,(65[&rate=5.467252118248182E-4]:1.025024371546E-1,60[&rate=5.467252118248182E-4]:1.025024371546E-1)[&rate=5.467252118248182E-4]:1.04393022312E-2)[&rate=5.467252118248182E-4]:1.342895154728E-2,64[&rate=5.467252118248182E-4]:2.770556224397E-1)[&rate=5.467252118248182E-4]:2.710481498028E-1,(63[&rate=5.467252118248182E-4]:8.310958150583E-2,61[&rate=5.467252118248182E-4]:1.242054719169E-1)[&rate=5.467252118248182E-4]:4.649941907367E-1)[&rate=5.467252118248182E-4]:9.956481605927E-1,(((69[&rate=5.467252118248182E-4]:8.364781772016E-1,118[&rate=5.467252118248182E-4]:8.255192730919E-1)[&rate=5.467252118248182E-4]:1.802948701287E-1,((132[&rate=5.467252118248182E-4]:1.685177709508E-1,(131[&rate=5.467252118248182E-4]:1.456926886213E-1,130[&rate=5.467252118248182E-4]:1.429529625939E-1)[&rate=5.467252118248182E-4]:2.28250823295E-2)[&rate=5.467252118248182E-4]:1.98224056129E-3,129[&rate=5.467252118248182E-4]:1.677602854847E-1)[&rate=5.467252118248182E-4]:7.01067556366E-1)[&rate=5.467252118248182E-4]:4.83265313399E-1,128[&rate=5.467252118248182E-4]:1.349353429222E0)[&rate=5.467252118248182E-4]:9.576836662666E-2)[&rate=5.467252118248182E-4]:3.120506007567E-1,((((49[&rate=5.467252118248182E-4]:5.132209261797E-1,50[&rate=5.467252118248182E-4]:5.132209261797E-1)[&rate=5.467252118248182E-4]:9.776220537766E-2,((46[&rate=5.467252118248182E-4]:5.417036792187E-1,(((48[&rate=5.467252118248182E-4]:2.724237457118E-1,42[&rate=5.467252118248182E-4]:2.341723795916E-1)[&rate=5.467252118248182E-4]:1.701657758804E-1,41[&rate=5.467252118248182E-4]:3.988736745977E-1)[&rate=5.467252118248182E-4]:7.684803489499E-2,43[&rate=5.467252118248182E-4]:5.303665182357E-1)[&rate=5.467252118248182E-4]:1.133716098295E-2)[&rate=5.467252118248182E-4]:3.968455889478E-2,51[&rate=5.467252118248182E-4]:5.54065833742E-1)[&rate=5.467252118248182E-4]:6.23817786897E-2)[&rate=5.467252118248182E-4]:3.067319906254E-2,(47[&rate=5.467252118248182E-4]:3.918046894908E-2,44[&rate=5.467252118248182E-4]:3.371598807483E-2)[&rate=5.467252118248182E-4]:6.352627469166E-1)[&rate=5.467252118248182E-4]:1.0540110028E-1,45[&rate=5.467252118248182E-4]:7.716475948343E-1)[&rate=5.467252118248182E-4]:2.121285894801E-1)[&rate=5.467252118248182E-4]:8.821216122121E-2)[&rate=5.467252118248182E-4]:3.192748220471E-5,((127[&rate=5.467252118248182E-4]:2.775424240535E0,121[&rate=5.467252118248182E-4]:2.334328350124E0)[&rate=5.467252118248182E-4]:8.723050903996E-3,36[&rate=5.467252118248182E-4]:2.635993462334E-1)[&rate=5.467252118248182E-4]:9.962535825386E-2)[&rate=5.467252118248182E-4]:3.826451708708E-1)[&rate=5.467252118248182E-4]:1.871033896701E-1)[&rate=5.467252118248182E-4]:1.372561800795E-2)[&rate=5.467252118248182E-4]:4.892808864417E-2)[&rate=5.467252118248182E-4]:1.061651592267E-1);
tree STATE_42890000 [&joint=-20969.42140700134,lnP=-20969.42140700134] = [&R] (((126[&rate=5.487204296039682E-4]:1.451527385765E0,(66[&rate=5.487204296039682E-4]:2.007605118881E-1,(119[&rate=5.487204296039682E-4]:1.772071300532E0,(((138[&rate=5.487204296039682E-4]:2.783522454692E-1,136[&rate=5.487204296039682E-4]:1.46845396154E-1)[&rate=5.487204296039682E-4]:5.409639067445E-1,135[&rate=5.487204296039682E-4]:6.193161522137E-1)[&rate=5.487204296039682E-4]:4.884974773448E-1,120[&rate=5.487204296039682E-4]:1.359868424079E0)[&rate=5.487204296039682E-4]:3.163124654936E-1)[&rate=5.487204296039682E-4]:4.615659236853E-1)[&rate=5.487204296039682E-4]:3.592684192409E-3)[&rate=5.487204296039682E-4]:1.537079505579E-1,(67[&rate=5.487204296039682E-4]:2.707220910998E-1,((122[&rate=5.487204296039682E-4]:3.576206853008E-1,123[&rate=5.487204296039682E-4]:3.576206853008E-1)[&rate=5.487204296039682E-4]:7.491595945942E-3,124[&rate=5.487204296039682E-4]:3.623800408096E-1)[&rate=5.487204296039682E-4]:4.068823601937E-1)[&rate=5.487204296039682E-4]:8.733905553858E-2)[&rate=5.487204296039682E-4]:6.237213537867E-1,(33[&rate=5.487204296039682E-4]:9.73192223186E-2,(((((59[&rate=5.487204296039682E-4]:4.288412124954E-1,(37[&rate=5.487204296039682E-4]:3.736820608151E-1,((54[&rate=5.487204296039682E-4]:2.232737429634E-1,57[&rate=5.487204296039682E-4]:2.642573495208E-1)[&rate=5.487204296039682E-4]:4.362981017861E-2,((56[&rate=5.487204296039682E-4]:1.138799921936E-1,55[&rate=5.487204296039682E-4]:1.138799921936E-1)[&rate=5.487204296039682E-4]:1.301715993096E-1,58[&rate=5.487204296039682E-4]:2.713739958748E-1)[&rate=5.487204296039682E-4]:5.290660644755E-2)[&rate=5.487204296039682E-4]:3.027577543258E-2)[&rate=5.487204296039682E-4]:9.341051780059E-2)[&rate=5.487204296039682E-4]:4.329817943492E-1,68[&rate=5.487204296039682E-4]:8.126426789756E-1)[&rate=5.487204296039682E-4]:1.928351318927E-1,(125[&rate=5.487204296039682E-4]:8.785233774364E-1,((((133[&rate=5.487204296039682E-4]:5.459101430888E-1,137[&rate=5.487204296039682E-4]:5.870060334999E-1)[&rate=5.487204296039682E-4]:1.944959119317E-1,134[&rate=5.487204296039682E-4]:7.102690687194E-1)[&rate=5.487204296039682E-4]:3.399090040693E-1,(52[&rate=5.487204296039682E-4]:2.899287862549E-1,(103[&rate=5.487204296039682E-4]:7.603631840239E-1,((12[&rate=5.487204296039682E-4]:9.784066079853E-2,5[&rate=5.487204296039682E-4]:5.948449641507E-2)[&rate=5.487204296039682E-4]:1.280501375242E-1,29[&rate=5.487204296039682E-4]:3.327401133912E-1)[&rate=5.487204296039682E-4]:6.604997829615E-1)[&rate=5.487204296039682E-4]:1.193859336792E0)[&rate=5.487204296039682E-4]:1.650349717812E-2)[&rate=5.487204296039682E-4]:5.663886551824E-1,((((82[&rate=5.487204296039682E-4]:2.644326292226E-1,(79[&rate=5.487204296039682E-4]:1.905334383001E-1,(72[&rate=5.487204296039682E-4]:5.443567897926E-2,78[&rate=5.487204296039682E-4]:7.635348719857E-2)[&rate=5.487204296039682E-4]:1.141799511016E-1)[&rate=5.487204296039682E-4]:6.568001284039E-2)[&rate=5.487204296039682E-4]:2.262666138861E-1,(77[&rate=5.487204296039682E-4]:5.098555194025E-1,((71[&rate=5.487204296039682E-4]:1.912219018455E-1,73[&rate=5.487204296039682E-4]:2.597150525303E-1)[&rate=5.487204296039682E-4]:8.201123058982E-2,(80[&rate=5.487204296039682E-4]:9.119166533338E-2,81[&rate=5.487204296039682E-4]:9.119166533338E-2)[&rate=5.487204296039682E-4]:2.012195492937E-1)[&rate=5.487204296039682E-4]:1.736086883371E-1)[&rate=5.487204296039682E-4]:8.240983980151E-3)[&rate=5.487204296039682E-4]:2.494869049407E-1,(75[&rate=5.487204296039682E-4]:6.40797499313E-1,((74[&rate=5.487204296039682E-4]:5.511747636075E-1,76[&rate=5.487204296039682E-4]:5.511747636075E-1)[&rate=5.487204296039682E-4]:1.159703805753E-2,70[&rate=5.487204296039682E-4]:5.244156372815E-1)[&rate=5.487204296039682E-4]:7.802569764801E-2)[&rate=5.487204296039682E-4]:1.322653610651E-1)[&rate=5.487204296039682E-4]:8.088897793691E-1,53[&rate=5.487204296039682E-4]:8.354895811351E-1)[&rate=5.487204296039682E-4]:2.913463616891E-2)[&rate=5.487204296039682E-4]:2.242816737935E-1)[&rate=5.487204296039682E-4]:2.936211000987E-1)[&rate=5.487204296039682E-4]:4.403858588818E-1,32[&rate=5.487204296039682E-4]:1.321152512874E-2)[&rate=5.487204296039682E-4]:4.4701511318E-2,(34[&rate=5.487204296039682E-4]:6.481083190981E-2,((((((146[&rate=5.487204296039682E-4]:6.746267374109E-1,40[&rate=5.487204296039682E-4]:5.54408158176E-1)[&rate=5.487204296039682E-4]:2.998609412258E-3,(98[&rate=5.487204296039682E-4]:6.339009095802E-1,(((94[&rate=5.487204296039682E-4]:2.618178886082E-1,100[&rate=5.487204296039682E-4]:2.618178886082E-1)[&rate=5.487204296039682E-4]:8.773632211967E-2,95[&rate=5.487204296039682E-4]:4.342536642799E-1)[&rate=5.487204296039682E-4]:1.291683159179E-1,(99[&rate=5.487204296039682E-4]:4.997301513019E-1,96[&rate=5.487204296039682E-4]:4.64211025619E-1)[&rate=5.487204296039682E-4]:7.462079064439E-2)[&rate=5.487204296039682E-4]:8.140789113118E-2)[&rate=5.487204296039682E-4]:5.19211585543E-2)[&rate=5.487204296039682E-4]:1.010432419932E-2,((147[&rate=5.487204296039682E-4]:3.698275950795E-1,(((22[&rate=5.487204296039682E-4]:2.167499620277E-1,27[&rate=5.487204296039682E-4]:2.331883181921E-1)[&rate=5.487204296039682E-4]:6.360765428154E-1,(31[&rate=5.487204296039682E-4]:9.035634191034E-1,((7[&rate=5.487204296039682E-4]:3.369885177094E-1,8[&rate=5.487204296039682E-4]:3.369885177094E-1)[&rate=5.487204296039682E-4]:2.814459628613E-1,26[&rate=5.487204296039682E-4]:7.252837956392E-1)[&rate=5.487204296039682E-4]:1.344440070258E-1)[&rate=5.487204296039682E-4]:4.057606287803E-3)[&rate=5.487204296039682E-4]:2.97876576236E-2,2[&rate=5.487204296039682E-4]:7.100114227407E-1)[&rate=5.487204296039682E-4]:1.559164925988E0)[&rate=5.487204296039682E-4]:2.305934449589E-1,39[&rate=5.487204296039682E-4]:5.430439908582E-1)[&rate=5.487204296039682E-4]:2.446710092939E-2)[&rate=5.487204296039682E-4]:4.255117625335E-2,(97[&rate=5.487204296039682E-4]:5.207120660277E-1,((101[&rate=5.487204296039682E-4]:1.266870757098E0,(((((((84[&rate=5.487204296039682E-4]:6.350569053967E-2,93[&rate=5.487204296039682E-4]:7.720432067669E-2)[&rate=5.487204296039682E-4]:2.101937473521E-2,((86[&rate=5.487204296039682E-4]:6.769269481295E-2,83[&rate=5.487204296039682E-4]:6.769269481295E-2)[&rate=5.487204296039682E-4]:1.25707715933E-2,85[&rate=5.487204296039682E-4]:8.026346640625E-2)[&rate=5.487204296039682E-4]:4.261598868634E-3)[&rate=5.487204296039682E-4]:5.731199053999E-2,(87[&rate=5.487204296039682E-4]:1.156176683069E-1,((91[&rate=5.487204296039682E-4]:2.885459144667E-2,90[&rate=5.487204296039682E-4]:2.885459144667E-2)[&rate=5.487204296039682E-4]:6.818270315071E-2,92[&rate=5.487204296039682E-4]:9.703729459738E-2)[&rate=5.487204296039682E-4]:3.227900384656E-2)[&rate=5.487204296039682E-4]:2.621938750795E-2)[&rate=5.487204296039682E-4]:5.293691907835E-2,(89[&rate=5.487204296039682E-4]:6.788794770552E-2,88[&rate=5.487204296039682E-4]:5.418931756851E-2)[&rate=5.487204296039682E-4]:1.405846573247E-1)[&rate=5.487204296039682E-4]:9.926286326407E-1,3[&rate=5.487204296039682E-4]:6.476765801368E-1)[&rate=5.487204296039682E-4]:7.179009471012E-2,(6[&rate=5.487204296039682E-4]:7.521759531539E-1,(18[&rate=5.487204296039682E-4]:7.567047743517E-1,(15[&rate=5.487204296039682E-4]:4.299643384222E-1,10[&rate=5.487204296039682E-4]:3.916081740387E-1)[&rate=5.487204296039682E-4]:3.185212578472E-1)[&rate=5.487204296039682E-4]:5.848487743229E-2)[&rate=5.487204296039682E-4]:1.93455162135E-2)[&rate=5.487204296039682E-4]:8.669866444757E-1,((((144[&rate=5.487204296039682E-4]:4.039981597028E-1,(145[&rate=5.487204296039682E-4]:9.679822522073E-2,141[&rate=5.487204296039682E-4]:9.405849919314E-2)[&rate=5.487204296039682E-4]:3.12679386537E-1)[&rate=5.487204296039682E-4]:1.861861744781E-1,142[&rate=5.487204296039682E-4]:5.956637862358E-1)[&rate=5.487204296039682E-4]:9.270843911549E-1,(((110[&rate=5.487204296039682E-4]:3.008806353713E-1,105[&rate=5.487204296039682E-4]:2.789628271522E-1)[&rate=5.487204296039682E-4]:6.186926271121E-1,(113[&rate=5.487204296039682E-4]:7.761602121987E-1,(((30[&rate=5.487204296039682E-4]:4.188999740368E-1,4[&rate=5.487204296039682E-4]:2.462972343108E-1)[&rate=5.487204296039682E-4]:4.055165074092E-1,(9[&rate=5.487204296039682E-4]:6.647582577152E-1,117[&rate=5.487204296039682E-4]:6.757171618249E-1)[&rate=5.487204296039682E-4]:3.63705524979E-2)[&rate=5.487204296039682E-4]:2.001982373806E-2,(17[&rate=5.487204296039682E-4]:3.427396991659E-1,14[&rate=5.487204296039682E-4]:3.043835347822E-1)[&rate=5.487204296039682E-4]:4.249842772511E-1)[&rate=5.487204296039682E-4]:4.679240016547E-2)[&rate=5.487204296039682E-4]:1.488925023393E-1)[&rate=5.487204296039682E-4]:3.677394556036E-1,((((13[&rate=5.487204296039682E-4]:3.545177559024E-1,19[&rate=5.487204296039682E-4]:3.928739202861E-1)[&rate=5.487204296039682E-4]:3.31067617339E-1,115[&rate=5.487204296039682E-4]:6.033935924195E-1)[&rate=5.487204296039682E-4]:2.546379510417E-1,((108[&rate=5.487204296039682E-4]:3.00417634536E-1,107[&rate=5.487204296039682E-4]:3.031573605634E-1)[&rate=5.487204296039682E-4]:4.286166445199E-1,(109[&rate=5.487204296039682E-4]:6.815607099938E-1,(114[&rate=5.487204296039682E-4]:2.465358116351E-1,112[&rate=5.487204296039682E-4]:3.28727592457E-1)[&rate=5.487204296039682E-4]:3.555728435642E-1)[&rate=5.487204296039682E-4]:6.939137728122E-2)[&rate=5.487204296039682E-4]:1.865315109808E-1)[&rate=5.487204296039682E-4]:1.301176388841E-1,(((139[&rate=5.487204296039682E-4]:4.069300145261E-1,(111[&rate=5.487204296039682E-4]:1.029938110958E-1,(106[&rate=5.487204296039682E-4]:4.051852086311E-3,104[&rate=5.487204296039682E-4]:4.051852086311E-3)[&rate=5.487204296039682E-4]:8.250360284513E-2)[&rate=5.487204296039682E-4]:1.285937376769E-1)[&rate=5.487204296039682E-4]:1.414456463881E-1,116[&rate=5.487204296039682E-4]:2.963208663938E-1)[&rate=5.487204296039682E-4]:3.63475094881E-1,(148[&rate=5.487204296039682E-4]:2.474323657061E-1,143[&rate=5.487204296039682E-4]:2.446926396788E-1)[&rate=5.487204296039682E-4]:4.507197599523E-1)[&rate=5.487204296039682E-4]:3.283532210706E-1)[&rate=5.487204296039682E-4]:2.224512069744E-1)[&rate=5.487204296039682E-4]:5.735326752276E-2)[&rate=5.487204296039682E-4]:1.406567490693E-1,((102[&rate=5.487204296039682E-4]:1.603779120011E-2,(((25[&rate=5.487204296039682E-4]:7.051470462777E-1,20[&rate=5.487204296039682E-4]:6.859689640859E-1)[&rate=5.487204296039682E-4]:1.746356144969E-1,23[&rate=5.487204296039682E-4]:8.688237566649E-1)[&rate=5.487204296039682E-4]:7.649623586914E-2,(11[&rate=5.487204296039682E-4]:7.890731505673E-1,140[&rate=5.487204296039682E-4]:7.698950683755E-1)[&rate=5.487204296039682E-4]:7.131533511751E-2)[&rate=5.487204296039682E-4]:2.214027301728E-1)[&rate=5.487204296039682E-4]:5.60743298629E-2,(24[&rate=5.487204296039682E-4]:9.635880547312E-1,(1[&rate=5.487204296039682E-4]:1.369630523625E-1,(21[&rate=5.487204296039682E-4]:3.633320883322E-1,28[&rate=5.487204296039682E-4]:3.879896225786E-1)[&rate=5.487204296039682E-4]:5.352747996468E-1)[&rate=5.487204296039682E-4]:4.580308456044E-2)[&rate=5.487204296039682E-4]:2.701679019482E-1)[&rate=5.487204296039682E-4]:3.447174629311E-1)[&rate=5.487204296039682E-4]:1.723634613558E-1)[&rate=5.487204296039682E-4]:6.831571638026E-1)[&rate=5.487204296039682E-4]:2.628035024299E-1,16[&rate=5.487204296039682E-4]:2.642003026651E0)[&rate=5.487204296039682E-4]:3.524021686016E-2)[&rate=5.487204296039682E-4]:1.8311950647E-2)[&rate=5.487204296039682E-4]:2.492958637694E-1,38[&rate=5.487204296039682E-4]:7.910521208813E-1)[&rate=5.487204296039682E-4]:4.598714153091E-1,(((127[&rate=5.487204296039682E-4]:2.441609443922E0,121[&rate=5.487204296039682E-4]:2.000513553511E0)[&rate=5.487204296039682E-4]:3.557861223596E-1,(35[&rate=5.487204296039682E-4]:1.90036893766E-1,36[&rate=5.487204296039682E-4]:2.366122362317E-1)[&rate=5.487204296039682E-4]:4.023538484404E-2)[&rate=5.487204296039682E-4]:1.251904287073E-1,((((65[&rate=5.487204296039682E-4]:1.458351888297E-1,((62[&rate=5.487204296039682E-4]:2.612401759226E-1,64[&rate=5.487204296039682E-4]:2.201442855115E-1)[&rate=5.487204296039682E-4]:2.972294913857E-2,60[&rate=5.487204296039682E-4]:9.91823031434E-2)[&rate=5.487204296039682E-4]:4.665288568633E-2)[&rate=5.487204296039682E-4]:3.799106068063E-1,(63[&rate=5.487204296039682E-4]:7.592508021793E-2,61[&rate=5.487204296039682E-4]:1.17020970629E-1)[&rate=5.487204296039682E-4]:6.005056469248E-1)[&rate=5.487204296039682E-4]:1.16685920539E0,(128[&rate=5.487204296039682E-4]:1.671554135618E0,((((131[&rate=5.487204296039682E-4]:7.824502729733E-2,130[&rate=5.487204296039682E-4]:7.550530126998E-2)[&rate=5.487204296039682E-4]:1.130711259413E-1,(132[&rate=5.487204296039682E-4]:1.825411447289E-1,129[&rate=5.487204296039682E-4]:1.798014187015E-1)[&rate=5.487204296039682E-4]:8.775008509774E-3)[&rate=5.487204296039682E-4]:2.364666720656E-1,118[&rate=5.487204296039682E-4]:5.620294006467E-1)[&rate=5.487204296039682E-4]:2.474477024533E-2,69[&rate=5.487204296039682E-4]:5.977330750017E-1)[&rate=5.487204296039682E-4]:1.224505992123E0)[&rate=5.487204296039682E-4]:7.310565992927E-2)[&rate=5.487204296039682E-4]:1.639652087213E-2,((((49[&rate=5.487204296039682E-4]:4.661805904137E-1,50[&rate=5.487204296039682E-4]:4.661805904137E-1)[&rate=5.487204296039682E-4]:1.227859783256E-1,(47[&rate=5.487204296039682E-4]:5.15420300355E-1,((((48[&rate=5.487204296039682E-4]:1.50364601075E-1,42[&rate=5.487204296039682E-4]:1.121132349548E-1)[&rate=5.487204296039682E-4]:2.307615579765E-1,41[&rate=5.487204296039682E-4]:3.374103120571E-1)[&rate=5.487204296039682E-4]:4.371391603437E-2,43[&rate=5.487204296039682E-4]:4.357690368344E-1)[&rate=5.487204296039682E-4]:2.411235520521E-2,46[&rate=5.487204296039682E-4]:4.598813920396E-1)[&rate=5.487204296039682E-4]:5.553890831534E-2)[&rate=5.487204296039682E-4]:1.063331536302E-1)[&rate=5.487204296039682E-4]:2.165133135737E-3,(44[&rate=5.487204296039682E-4]:5.419160862391E-1,51[&rate=5.487204296039682E-4]:5.200581627419E-1)[&rate=5.487204296039682E-4]:7.65380200075E-2)[&rate=5.487204296039682E-4]:8.272609450188E-2,45[&rate=5.487204296039682E-4]:6.984479603114E-1)[&rate=5.487204296039682E-4]:2.892121438164E-1)[&rate=5.487204296039682E-4]:1.23173514186E-1)[&rate=5.487204296039682E-4]:2.930953823576E-1)[&rate=5.487204296039682E-4]:2.79266440865E-1)[&rate=5.487204296039682E-4]:1.502001275601E-2)[&rate=5.487204296039682E-4]:3.392673381715E-2)[&rate=5.487204296039682E-4]:5.011223311999E-3);
tree STATE_42900000 [&joint=-20991.568470247046,lnP=-20991.568470247046] = [&R] (32[&rate=5.135195085581535E-4]:1.608732587985E-1,(33[&rate=5.135195085581535E-4]:5.055756290714E-2,((((((((57[&rate=5.135195085581535E-4]:3.271594777119E-1,(58[&rate=5.135195085581535E-4]:1.670401128533E-1,37[&rate=5.135195085581535E-4]:1.861657959134E-1)[&rate=5.135195085581535E-4]:1.765128074816E-1)[&rate=5.135195085581535E-4]:7.210526829818E-2,(55[&rate=5.135195085581535E-4]:3.837263067684E-1,(56[&rate=5.135195085581535E-4]:2.846126859532E-1,54[&rate=5.135195085581535E-4]:2.545580411446E-1)[&rate=5.135195085581535E-4]:9.911362081525E-2)[&rate=5.135195085581535E-4]:4.609477492944E-3)[&rate=5.135195085581535E-4]:1.494719801825E-1,59[&rate=5.135195085581535E-4]:5.460044857555E-1)[&rate=5.135195085581535E-4]:2.357677275991E-1,68[&rate=5.135195085581535E-4]:7.325918854857E-1)[&rate=5.135195085581535E-4]:4.496731310731E-1,(125[&rate=5.135195085581535E-4]:9.727585178637E-1,(((53[&rate=5.135195085581535E-4]:6.090014020405E-1,(52[&rate=5.135195085581535E-4]:5.443454407554E-1,(103[&rate=5.135195085581535E-4]:1.114182529859E0,((12[&rate=5.135195085581535E-4]:2.683923408762E-1,5[&rate=5.135195085581535E-4]:2.300361764928E-1)[&rate=5.135195085581535E-4]:4.099062473695E-1,29[&rate=5.135195085581535E-4]:7.851479033142E-1)[&rate=5.135195085581535E-4]:5.619113388733E-1)[&rate=5.135195085581535E-4]:1.094456645458E0)[&rate=5.135195085581535E-4]:7.285268259649E-2)[&rate=5.135195085581535E-4]:1.556175280563E-1,(((79[&rate=5.135195085581535E-4]:3.972980579944E-1,((72[&rate=5.135195085581535E-4]:9.36643903869E-3,78[&rate=5.135195085581535E-4]:3.1284247258E-2)[&rate=5.135195085581535E-4]:3.507036233463E-1,82[&rate=5.135195085581535E-4]:3.902070486864E-1)[&rate=5.135195085581535E-4]:1.53101873901E-2)[&rate=5.135195085581535E-4]:6.057910031502E-2,(((73[&rate=5.135195085581535E-4]:1.996777719384E-1,71[&rate=5.135195085581535E-4]:1.311846212536E-1)[&rate=5.135195085581535E-4]:4.999315025207E-3,77[&rate=5.135195085581535E-4]:1.991976349089E-1)[&rate=5.135195085581535E-4]:2.222653146121E-1,(80[&rate=5.135195085581535E-4]:1.457112825152E-1,81[&rate=5.135195085581535E-4]:1.457112825152E-1)[&rate=5.135195085581535E-4]:2.319160505674E-1)[&rate=5.135195085581535E-4]:7.20306471445E-2)[&rate=5.135195085581535E-4]:4.262410972389E-1,(75[&rate=5.135195085581535E-4]:7.288396455341E-1,((74[&rate=5.135195085581535E-4]:5.853161106051E-1,70[&rate=5.135195085581535E-4]:5.469599462217E-1)[&rate=5.135195085581535E-4]:1.092698266794E-2,76[&rate=5.135195085581535E-4]:5.962430932731E-1)[&rate=5.135195085581535E-4]:1.32596552261E-1)[&rate=5.135195085581535E-4]:1.963745004251E-1)[&rate=5.135195085581535E-4]:5.858678427497E-1)[&rate=5.135195085581535E-4]:1.837702374898E-1,((133[&rate=5.135195085581535E-4]:1.855088297718E-1,137[&rate=5.135195085581535E-4]:2.266047201828E-1)[&rate=5.135195085581535E-4]:3.145940431331E-1,134[&rate=5.135195085581535E-4]:4.699658866037E-1)[&rate=5.135195085581535E-4]:1.23036579165E0)[&rate=5.135195085581535E-4]:2.347518639384E-1)[&rate=5.135195085581535E-4]:3.761731653618E-1)[&rate=5.135195085581535E-4]:7.268128659197E-2,((((40[&rate=5.135195085581535E-4]:6.459370481547E-1,(97[&rate=5.135195085581535E-4]:3.902499421651E-1,(101[&rate=5.135195085581535E-4]:7.87352768068E-1,(((((87[&rate=5.135195085581535E-4]:1.132805892352E-1,(83[&rate=5.135195085581535E-4]:1.059309240501E-1,((85[&rate=5.135195085581535E-4]:5.125826503933E-2,93[&rate=5.135195085581535E-4]:6.495689517634E-2)[&rate=5.135195085581535E-4]:1.9186012622E-2,(84[&rate=5.135195085581535E-4]:5.627990890882E-2,86[&rate=5.135195085581535E-4]:5.627990890882E-2)[&rate=5.135195085581535E-4]:1.416436875251E-2)[&rate=5.135195085581535E-4]:3.548664638874E-2)[&rate=5.135195085581535E-4]:7.349665185139E-3)[&rate=5.135195085581535E-4]:4.422578884384E-2,((91[&rate=5.135195085581535E-4]:3.540431329513E-2,90[&rate=5.135195085581535E-4]:3.540431329513E-2)[&rate=5.135195085581535E-4]:5.365274902912E-2,92[&rate=5.135195085581535E-4]:8.905706232426E-2)[&rate=5.135195085581535E-4]:8.21479458918E-2)[&rate=5.135195085581535E-4]:4.388369193264E-1,(89[&rate=5.135195085581535E-4]:1.97326353376E-1,88[&rate=5.135195085581535E-4]:1.836277232389E-1)[&rate=5.135195085581535E-4]:4.127155741665E-1)[&rate=5.135195085581535E-4]:1.102749456791E0,(((15[&rate=5.135195085581535E-4]:3.592394244594E-1,10[&rate=5.135195085581535E-4]:3.208832600759E-1)[&rate=5.135195085581535E-4]:4.586792113874E-1,(3[&rate=5.135195085581535E-4]:5.232428066154E-1,18[&rate=5.135195085581535E-4]:6.38311299766E-1)[&rate=5.135195085581535E-4]:1.878265141631E-1)[&rate=5.135195085581535E-4]:1.328993803619E-1,6[&rate=5.135195085581535E-4]:8.960234956609E-1)[&rate=5.135195085581535E-4]:3.153980256589E-1)[&rate=5.135195085581535E-4]:1.611805052099E-1,(((((25[&rate=5.135195085581535E-4]:5.663026265625E-1,20[&rate=5.135195085581535E-4]:5.471245443707E-1)[&rate=5.135195085581535E-4]:2.983821916264E-2,23[&rate=5.135195085581535E-4]:5.851819416155E-1)[&rate=5.135195085581535E-4]:3.072262948779E-1,(11[&rate=5.135195085581535E-4]:6.140772693522E-1,140[&rate=5.135195085581535E-4]:5.948991871604E-1)[&rate=5.135195085581535E-4]:1.933994602919E-1)[&rate=5.135195085581535E-4]:4.086905742272E-1,((24[&rate=5.135195085581535E-4]:9.733051403665E-1,(1[&rate=5.135195085581535E-4]:1.880132549134E-1,(21[&rate=5.135195085581535E-4]:8.089390824799E-1,28[&rate=5.135195085581535E-4]:8.335966167264E-1)[&rate=5.135195085581535E-4]:1.4071800805E-1)[&rate=5.135195085581535E-4]:4.469967644909E-3)[&rate=5.135195085581535E-4]:1.953837556246E-1,102[&rate=5.135195085581535E-4]:7.045060374814E-3)[&rate=5.135195085581535E-4]:1.43368818839E-1)[&rate=5.135195085581535E-4]:6.281448756263E-2,((((144[&rate=5.135195085581535E-4]:2.149728113188E-1,141[&rate=5.135195085581535E-4]:2.177125373461E-1)[&rate=5.135195085581535E-4]:9.404939144964E-3,145[&rate=5.135195085581535E-4]:2.298572025187E-1)[&rate=5.135195085581535E-4]:1.893749879078E-1,142[&rate=5.135195085581535E-4]:4.192321904265E-1)[&rate=5.135195085581535E-4]:9.137227829263E-1,(((110[&rate=5.135195085581535E-4]:7.802569407565E-1,105[&rate=5.135195085581535E-4]:7.583391325374E-1)[&rate=5.135195085581535E-4]:4.673785613403E-2,((117[&rate=5.135195085581535E-4]:6.411926071905E-1,113[&rate=5.135195085581535E-4]:6.384528811629E-1)[&rate=5.135195085581535E-4]:8.240497337021E-2,((17[&rate=5.135195085581535E-4]:5.803237739655E-1,14[&rate=5.135195085581535E-4]:5.419676095818E-1)[&rate=5.135195085581535E-4]:1.667933898231E-1,(9[&rate=5.135195085581535E-4]:6.036105458712E-1,(30[&rate=5.135195085581535E-4]:2.935805020127E-1,4[&rate=5.135195085581535E-4]:1.209777622867E-1)[&rate=5.135195085581535E-4]:4.333177150914E-1)[&rate=5.135195085581535E-4]:9.693127545154E-2)[&rate=5.135195085581535E-4]:1.209685512825E-2)[&rate=5.135195085581535E-4]:1.116163944122E-1)[&rate=5.135195085581535E-4]:2.584243134395E-1,(((((108[&rate=5.135195085581535E-4]:2.237715473619E-1,107[&rate=5.135195085581535E-4]:2.265112733893E-1)[&rate=5.135195085581535E-4]:4.72986502792E-1,(109[&rate=5.135195085581535E-4]:4.525209647196E-1,(114[&rate=5.135195085581535E-4]:9.803623168656E-2,112[&rate=5.135195085581535E-4]:1.802280125084E-1)[&rate=5.135195085581535E-4]:2.750326782386E-1)[&rate=5.135195085581535E-4]:2.661548936533E-1)[&rate=5.135195085581535E-4]:1.07327779832E-1,115[&rate=5.135195085581535E-4]:7.465515834104E-1)[&rate=5.135195085581535E-4]:1.64811838693E-2,(13[&rate=5.135195085581535E-4]:6.126210685516E-1,19[&rate=5.135195085581535E-4]:6.509772329353E-1)[&rate=5.135195085581535E-4]:2.3260347955E-1)[&rate=5.135195085581535E-4]:8.321905026555E-2,(((139[&rate=5.135195085581535E-4]:4.339514381779E-1,((106[&rate=5.135195085581535E-4]:4.426537471806E-3,104[&rate=5.135195085581535E-4]:4.426537471806E-3)[&rate=5.135195085581535E-4]:1.603976216121E-2,111[&rate=5.135195085581535E-4]:3.690465579738E-2)[&rate=5.135195085581535E-4]:2.217043166271E-1)[&rate=5.135195085581535E-4]:2.87436441271E-1,(148[&rate=5.135195085581535E-4]:1.785248629849E-1,143[&rate=5.135195085581535E-4]:1.757851369576E-1)[&rate=5.135195085581535E-4]:3.291643863271E-1)[&rate=5.135195085581535E-4]:2.238239288738E-1,116[&rate=5.135195085581535E-4]:6.931570138022E-1)[&rate=5.135195085581535E-4]:1.530948037431E-1)[&rate=5.135195085581535E-4]:1.624549640176E-1)[&rate=5.135195085581535E-4]:6.945367124184E-2)[&rate=5.135195085581535E-4]:1.268487358894E-1)[&rate=5.135195085581535E-4]:1.100585912602E-1)[&rate=5.135195085581535E-4]:4.695452620863E-1)[&rate=5.135195085581535E-4]:6.47099584457E-1)[&rate=5.135195085581535E-4]:1.846488546234E-1)[&rate=5.135195085581535E-4]:1.037209499106E-2,(((146[&rate=5.135195085581535E-4]:6.235455089418E-1,(((7[&rate=5.135195085581535E-4]:1.95247053991E-1,8[&rate=5.135195085581535E-4]:1.95247053991E-1)[&rate=5.135195085581535E-4]:5.971086812497E-1,(31[&rate=5.135195085581535E-4]:8.988080580518E-1,(26[&rate=5.135195085581535E-4]:8.045595956294E-1,(22[&rate=5.135195085581535E-4]:3.870269850433E-1,27[&rate=5.135195085581535E-4]:4.034653412077E-1)[&rate=5.135195085581535E-4]:4.065737064764E-1)[&rate=5.135195085581535E-4]:5.041284598406E-2)[&rate=5.135195085581535E-4]:4.423260869573E-2)[&rate=5.135195085581535E-4]:6.826808934527E-1,2[&rate=5.135195085581535E-4]:1.398324299926E0)[&rate=5.135195085581535E-4]:1.06172843261E0)[&rate=5.135195085581535E-4]:7.303327809192E-2,(98[&rate=5.135195085581535E-4]:6.651847259331E-1,((99[&rate=5.135195085581535E-4]:6.365344379016E-1,96[&rate=5.135195085581535E-4]:6.010153122187E-1)[&rate=5.135195085581535E-4]:3.406322439582E-2,((94[&rate=5.135195085581535E-4]:1.117838253601E-1,100[&rate=5.135195085581535E-4]:1.117838253601E-1)[&rate=5.135195085581535E-4]:1.397411300565E-1,95[&rate=5.135195085581535E-4]:3.362244089687E-1)[&rate=5.135195085581535E-4]:3.234442915802E-1)[&rate=5.135195085581535E-4]:1.64449871329E-2)[&rate=5.135195085581535E-4]:3.959078241203E-2)[&rate=5.135195085581535E-4]:4.445214660938E-2,((39[&rate=5.135195085581535E-4]:4.361309672368E-1,16[&rate=5.135195085581535E-4]:2.521623893354E0)[&rate=5.135195085581535E-4]:1.251560620791E-1,147[&rate=5.135195085581535E-4]:6.186640784963E-1)[&rate=5.135195085581535E-4]:5.952532509226E-2)[&rate=5.135195085581535E-4]:3.549678873757E-2)[&rate=5.135195085581535E-4]:1.720459391036E-1,38[&rate=5.135195085581535E-4]:7.600490713203E-1)[&rate=5.135195085581535E-4]:4.60579152634E-1,(((35[&rate=5.135195085581535E-4]:1.283421618115E-1,36[&rate=5.135195085581535E-4]:1.749175042773E-1)[&rate=5.135195085581535E-4]:8.031476996045E-2,(127[&rate=5.135195085581535E-4]:2.737064790653E0,121[&rate=5.135195085581535E-4]:2.295968900242E0)[&rate=5.135195085581535E-4]:3.871542879045E-2)[&rate=5.135195085581535E-4]:1.887895489621E-1,(((128[&rate=5.135195085581535E-4]:1.500853814639E0,(((132[&rate=5.135195085581535E-4]:2.061305062881E-1,129[&rate=5.135195085581535E-4]:2.033907802607E-1)[&rate=5.135195085581535E-4]:1.357167712666E-1,(131[&rate=5.135195085581535E-4]:2.093511696829E-1,130[&rate=5.135195085581535E-4]:2.066114436556E-1)[&rate=5.135195085581535E-4]:1.324961078717E-1)[&rate=5.135195085581535E-4]:7.790832524593E-1,(69[&rate=5.135195085581535E-4]:1.231099323014E0,118[&rate=5.135195085581535E-4]:1.220140418904E0)[&rate=5.135195085581535E-4]:3.50366864523E-2)[&rate=5.135195085581535E-4]:3.854027366803E-1)[&rate=5.135195085581535E-4]:2.115376773763E-1,((62[&rate=5.135195085581535E-4]:4.843348891108E-1,(65[&rate=5.135195085581535E-4]:2.381664307402E-1,(64[&rate=5.135195085581535E-4]:1.521363607831E-1,60[&rate=5.135195085581535E-4]:1.451429276361E-3)[&rate=5.135195085581535E-4]:2.367150014638E-1)[&rate=5.135195085581535E-4]:5.438763645283E-2)[&rate=5.135195085581535E-4]:2.487506052739E-1,(63[&rate=5.135195085581535E-4]:1.567400158686E-1,61[&rate=5.135195085581535E-4]:1.978359062796E-1)[&rate=5.135195085581535E-4]:5.35249588105E-1)[&rate=5.135195085581535E-4]:1.119032025028E0)[&rate=5.135195085581535E-4]:2.651346418553E-2,(45[&rate=5.135195085581535E-4]:7.620952915725E-1,(51[&rate=5.135195085581535E-4]:6.758636804242E-1,(((44[&rate=5.135195085581535E-4]:4.239834011281E-1,47[&rate=5.135195085581535E-4]:4.294478820024E-1)[&rate=5.135195085581535E-4]:6.756395724533E-2,(49[&rate=5.135195085581535E-4]:4.09381766646E-1,50[&rate=5.135195085581535E-4]:4.09381766646E-1)[&rate=5.135195085581535E-4]:5.484318735598E-2)[&rate=5.135195085581535E-4]:1.70180565417E-1,((43[&rate=5.135195085581535E-4]:4.782648087551E-1,(48[&rate=5.135195085581535E-4]:3.212419786281E-1,(41[&rate=5.135195085581535E-4]:1.796595863797E-1,42[&rate=5.135195085581535E-4]:1.85124067254E-1)[&rate=5.135195085581535E-4]:9.786654525389E-2)[&rate=5.135195085581535E-4]:1.460938683785E-1)[&rate=5.135195085581535E-4]:2.882479226612E-2,46[&rate=5.135195085581535E-4]:5.070896010212E-1)[&rate=5.135195085581535E-4]:1.601028036435E-1)[&rate=5.135195085581535E-4]:3.599368013097E-2)[&rate=5.135195085581535E-4]:6.710592808821E-2)[&rate=5.135195085581535E-4]:2.034134523375E-1)[&rate=5.135195085581535E-4]:1.873086478205E-1)[&rate=5.135195085581535E-4]:2.208162967048E-1)[&rate=5.135195085581535E-4]:8.896288793964E-2)[&rate=5.135195085581535E-4]:1.12332756523E-1,((66[&rate=5.135195085581535E-4]:3.833548184285E-1,(119[&rate=5.135195085581535E-4]:1.521552359381E0,(120[&rate=5.135195085581535E-4]:1.101495136369E0,((138[&rate=5.135195085581535E-4]:1.891415506694E-1,136[&rate=5.135195085581535E-4]:5.763470135424E-2)[&rate=5.135195085581535E-4]:4.197046056038E-1,135[&rate=5.135195085581535E-4]:4.088461562732E-1)[&rate=5.135195085581535E-4]:4.405941855758E-1)[&rate=5.135195085581535E-4]:3.241668120529E-1)[&rate=5.135195085581535E-4]:8.94679171376E-1)[&rate=5.135195085581535E-4]:7.825353065533E-2,(126[&rate=5.135195085581535E-4]:1.62291993036E0,(67[&rate=5.135195085581535E-4]:2.038388692158E-1,(122[&rate=5.135195085581535E-4]:3.882941115384E-1,(123[&rate=5.135195085581535E-4]:2.132418115113E-1,124[&rate=5.135195085581535E-4]:2.105095710741E-1)[&rate=5.135195085581535E-4]:1.750523000272E-1)[&rate=5.135195085581535E-4]:3.16817308018E-1)[&rate=5.135195085581535E-4]:1.719068714592E-1)[&rate=5.135195085581535E-4]:8.586260840879E-2)[&rate=5.135195085581535E-4]:3.579500728176E-1)[&rate=5.135195085581535E-4]:4.678193041191E-2,34[&rate=5.135195085581535E-4]:3.326653683279E-3)[&rate=5.135195085581535E-4]:6.366926538823E-2)[&rate=5.135195085581535E-4]:1.157951479461E-1);
tree STATE_42910000 [&joint=-20968.384067511466,lnP=-20968.384067511466] = [&R] (((34[&rate=5.729261465782121E-4]:1.558823465875E-2,(((((((58[&rate=5.729261465782121E-4]:3.206743880235E-1,((55[&rate=5.729261465782121E-4]:2.088413576621E-1,56[&rate=5.729261465782121E-4]:2.088413576621E-1)[&rate=5.729261465782121E-4]:1.150957524244E-2,37[&rate=5.729261465782121E-4]:2.667990203364E-1)[&rate=5.729261465782121E-4]:7.300105074725E-2)[&rate=5.729261465782121E-4]:2.820005498155E-3,54[&rate=5.729261465782121E-4]:2.661173443414E-1)[&rate=5.729261465782121E-4]:6.370703954661E-2,57[&rate=5.729261465782121E-4]:3.708079904453E-1)[&rate=5.729261465782121E-4]:3.909796487164E-2,59[&rate=5.729261465782121E-4]:4.071737148798E-1)[&rate=5.729261465782121E-4]:4.758361005245E-1,68[&rate=5.729261465782121E-4]:8.338294875354E-1)[&rate=5.729261465782121E-4]:4.58467835916E-1,(125[&rate=5.729261465782121E-4]:8.179486585395E-1,(((53[&rate=5.729261465782121E-4]:7.246467918241E-1,((103[&rate=5.729261465782121E-4]:3.111591253597E-1,((12[&rate=5.729261465782121E-4]:6.376837022029E-2,5[&rate=5.729261465782121E-4]:2.541220583683E-2)[&rate=5.729261465782121E-4]:1.074781637862E-1,29[&rate=5.729261465782121E-4]:2.78095849075E-1)[&rate=5.729261465782121E-4]:2.659399886135E-1)[&rate=5.729261465782121E-4]:2.001217015474E0,52[&rate=5.729261465782121E-4]:6.480824062728E-1)[&rate=5.729261465782121E-4]:8.476110686268E-2)[&rate=5.729261465782121E-4]:5.70821236932E-3,((134[&rate=5.729261465782121E-4]:1.624742319177E-1,137[&rate=5.729261465782121E-4]:2.3370710863E-1)[&rate=5.729261465782121E-4]:7.844167203702E-1,133[&rate=5.729261465782121E-4]:9.770279385891E-1)[&rate=5.729261465782121E-4]:5.354065625725E-1)[&rate=5.729261465782121E-4]:1.029349418065E-2,(((73[&rate=5.729261465782121E-4]:3.953104670515E-1,(80[&rate=5.729261465782121E-4]:1.448914827391E-1,81[&rate=5.729261465782121E-4]:1.448914827391E-1)[&rate=5.729261465782121E-4]:2.011039158193E-1)[&rate=5.729261465782121E-4]:3.914437926255E-2,(77[&rate=5.729261465782121E-4]:3.663809326829E-1,(71[&rate=5.729261465782121E-4]:2.67721635899E-1,(((72[&rate=5.729261465782121E-4]:4.666980724559E-3,78[&rate=5.729261465782121E-4]:2.658478894387E-2)[&rate=5.729261465782121E-4]:1.181742543666E-2,79[&rate=5.729261465782121E-4]:3.840221438054E-2)[&rate=5.729261465782121E-4]:4.138327465087E-2,82[&rate=5.729261465782121E-4]:8.800466711348E-2)[&rate=5.729261465782121E-4]:2.153334071417E-1)[&rate=5.729261465782121E-4]:3.564559815373E-2)[&rate=5.729261465782121E-4]:6.259446157644E-2)[&rate=5.729261465782121E-4]:2.268205278209E-1,(75[&rate=5.729261465782121E-4]:4.144202710856E-1,((76[&rate=5.729261465782121E-4]:3.572497000462E-1,74[&rate=5.729261465782121E-4]:3.572497000462E-1)[&rate=5.729261465782121E-4]:7.300898967133E-3,70[&rate=5.729261465782121E-4]:3.261944346299E-1)[&rate=5.729261465782121E-4]:4.986967207231E-2)[&rate=5.729261465782121E-4]:2.468551030494E-1)[&rate=5.729261465782121E-4]:8.258361828512E-1)[&rate=5.729261465782121E-4]:2.876826738266E-1)[&rate=5.729261465782121E-4]:6.410153315786E-1)[&rate=5.729261465782121E-4]:9.250239075426E-2,((((66[&rate=5.729261465782121E-4]:3.207549003953E-1,(119[&rate=5.729261465782121E-4]:2.139023071089E0,(120[&rate=5.729261465782121E-4]:1.039731162487E0,((138[&rate=5.729261465782121E-4]:2.020410256964E-1,136[&rate=5.729261465782121E-4]:7.053417638121E-2)[&rate=5.729261465782121E-4]:2.30642184375E-1,135[&rate=5.729261465782121E-4]:2.326832100714E-1)[&rate=5.729261465782121E-4]:5.549931578951E-1)[&rate=5.729261465782121E-4]:1.003401497643E0)[&rate=5.729261465782121E-4]:2.146085416348E-1)[&rate=5.729261465782121E-4]:2.426452812395E-3,126[&rate=5.729261465782121E-4]:1.570355542893E0)[&rate=5.729261465782121E-4]:1.569786463101E-2,(67[&rate=5.729261465782121E-4]:1.314207304797E-1,((123[&rate=5.729261465782121E-4]:1.751874833162E-1,124[&rate=5.729261465782121E-4]:1.724552428791E-1)[&rate=5.729261465782121E-4]:1.172977065736E-2,122[&rate=5.729261465782121E-4]:1.869172539736E-1)[&rate=5.729261465782121E-4]:4.457760268468E-1)[&rate=5.729261465782121E-4]:2.07458487359E-1)[&rate=5.729261465782121E-4]:4.614120639205E-1,((((146[&rate=5.729261465782121E-4]:8.137088728977E-1,((((((((31[&rate=5.729261465782121E-4]:7.604981714067E-1,(22[&rate=5.729261465782121E-4]:2.352606883645E-1,27[&rate=5.729261465782121E-4]:2.516990445289E-1)[&rate=5.729261465782121E-4]:4.704429624942E-1)[&rate=5.729261465782121E-4]:1.252654658323E-1,(26[&rate=5.729261465782121E-4]:8.125935602488E-1,(7[&rate=5.729261465782121E-4]:1.815562177903E-1,8[&rate=5.729261465782121E-4]:1.815562177903E-1)[&rate=5.729261465782121E-4]:5.2418802739E-1)[&rate=5.729261465782121E-4]:2.933446055185E-2)[&rate=5.729261465782121E-4]:2.960614520502E-1,2[&rate=5.729261465782121E-4]:9.544278290151E-1)[&rate=5.729261465782121E-4]:1.287559933666E0,(97[&rate=5.729261465782121E-4]:1.765717499609E-1,(101[&rate=5.729261465782121E-4]:9.89975444111E-1,(((((((((91[&rate=5.729261465782121E-4]:2.22492970891E-2,90[&rate=5.729261465782121E-4]:2.22492970891E-2)[&rate=5.729261465782121E-4]:2.597912151783E-2,92[&rate=5.729261465782121E-4]:4.822841860694E-2)[&rate=5.729261465782121E-4]:4.620844252116E-2,87[&rate=5.729261465782121E-4]:8.073823099108E-2)[&rate=5.729261465782121E-4]:1.321825856387E-1,((93[&rate=5.729261465782121E-4]:1.425417772248E-2,84[&rate=5.729261465782121E-4]:5.555475854671E-4)[&rate=5.729261465782121E-4]:7.303325776295E-2,(86[&rate=5.729261465782121E-4]:5.441697728935E-2,(83[&rate=5.729261465782121E-4]:1.880728044521E-2,85[&rate=5.729261465782121E-4]:1.880728044521E-2)[&rate=5.729261465782121E-4]:3.560969684414E-2)[&rate=5.729261465782121E-4]:1.917182805907E-2)[&rate=5.729261465782121E-4]:1.393320112813E-1)[&rate=5.729261465782121E-4]:7.785005831374E-2,(89[&rate=5.729261465782121E-4]:1.900846925025E-1,88[&rate=5.729261465782121E-4]:1.763860623655E-1)[&rate=5.729261465782121E-4]:1.14384812578E-1)[&rate=5.729261465782121E-4]:7.883482461843E-1,3[&rate=5.729261465782121E-4]:5.393930937306E-1)[&rate=5.729261465782121E-4]:6.887438396652E-2,((18[&rate=5.729261465782121E-4]:4.502014821152E-1,6[&rate=5.729261465782121E-4]:3.871877834851E-1)[&rate=5.729261465782121E-4]:5.306825067757E-2,15[&rate=5.729261465782121E-4]:4.950505547105E-1)[&rate=5.729261465782121E-4]:2.20066238055E-1)[&rate=5.729261465782121E-4]:3.146241412871E-1,10[&rate=5.729261465782121E-4]:9.913847696691E-1)[&rate=5.729261465782121E-4]:3.889425202353E-1,((((144[&rate=5.729261465782121E-4]:1.729312883751E-1,141[&rate=5.729261465782121E-4]:1.756710144025E-1)[&rate=5.729261465782121E-4]:7.009271538816E-2,145[&rate=5.729261465782121E-4]:2.485034558183E-1)[&rate=5.729261465782121E-4]:1.369744581523E-1,142[&rate=5.729261465782121E-4]:3.854779139706E-1)[&rate=5.729261465782121E-4]:1.113865442708E0,(((((17[&rate=5.729261465782121E-4]:5.353822603101E-1,14[&rate=5.729261465782121E-4]:4.970260959265E-1)[&rate=5.729261465782121E-4]:4.254563385318E-1,(110[&rate=5.729261465782121E-4]:7.987007932485E-1,105[&rate=5.729261465782121E-4]:7.767829850294E-1)[&rate=5.729261465782121E-4]:1.18302189155E-1)[&rate=5.729261465782121E-4]:1.040331556333E-2,(113[&rate=5.729261465782121E-4]:6.518682041411E-1,((30[&rate=5.729261465782121E-4]:4.499370085126E-1,4[&rate=5.729261465782121E-4]:2.773342687865E-1)[&rate=5.729261465782121E-4]:2.772661945862E-1,(117[&rate=5.729261465782121E-4]:2.656937270153E-1,9[&rate=5.729261465782121E-4]:2.547348229057E-1)[&rate=5.729261465782121E-4]:3.491807089602E-1)[&rate=5.729261465782121E-4]:3.97334941932E-2)[&rate=5.729261465782121E-4]:2.810175458804E-1)[&rate=5.729261465782121E-4]:1.929296540682E-1,((((13[&rate=5.729261465782121E-4]:3.827600747353E-1,19[&rate=5.729261465782121E-4]:4.21116239119E-1)[&rate=5.729261465782121E-4]:3.365948522897E-1,(108[&rate=5.729261465782121E-4]:5.350238496068E-1,(107[&rate=5.729261465782121E-4]:5.347416488591E-1,(109[&rate=5.729261465782121E-4]:3.783858778783E-1,(114[&rate=5.729261465782121E-4]:1.554541421414E-1,112[&rate=5.729261465782121E-4]:2.376459229633E-1)[&rate=5.729261465782121E-4]:1.434796809424E-1)[&rate=5.729261465782121E-4]:1.755338531726E-1)[&rate=5.729261465782121E-4]:3.021926775038E-3)[&rate=5.729261465782121E-4]:1.596735431718E-1)[&rate=5.729261465782121E-4]:7.108067819178E-3,115[&rate=5.729261465782121E-4]:6.442712140224E-1)[&rate=5.729261465782121E-4]:2.682287013202E-1,((116[&rate=5.729261465782121E-4]:5.13255817835E-1,(148[&rate=5.729261465782121E-4]:1.500965391749E-1,143[&rate=5.729261465782121E-4]:1.473568131475E-1)[&rate=5.729261465782121E-4]:4.015154430437E-1)[&rate=5.729261465782121E-4]:1.268659901993E-1,((139[&rate=5.729261465782121E-4]:3.822919831592E-1,111[&rate=5.729261465782121E-4]:2.069495174058E-1)[&rate=5.729261465782121E-4]:3.337594643203E-2,(104[&rate=5.729261465782121E-4]:1.872386079006E-1,106[&rate=5.729261465782121E-4]:1.872386079006E-1)[&rate=5.729261465782121E-4]:3.664849977286E-2)[&rate=5.729261465782121E-4]:4.765086729635E-1)[&rate=5.729261465782121E-4]:2.723781073084E-1)[&rate=5.729261465782121E-4]:1.311237079253E-1)[&rate=5.729261465782121E-4]:1.818965411563E-1,(102[&rate=5.729261465782121E-4]:1.038238091089E-1,((24[&rate=5.729261465782121E-4]:9.939401823552E-1,(1[&rate=5.729261465782121E-4]:1.345270259125E-1,(21[&rate=5.729261465782121E-4]:7.101485866982E-1,28[&rate=5.729261465782121E-4]:7.348061209447E-1)[&rate=5.729261465782121E-4]:1.860222748308E-1)[&rate=5.729261465782121E-4]:7.859123863439E-2)[&rate=5.729261465782121E-4]:1.642890365464E-1,(((25[&rate=5.729261465782121E-4]:5.876583379183E-1,20[&rate=5.729261465782121E-4]:5.684802557265E-1)[&rate=5.729261465782121E-4]:4.165181272283E-2,23[&rate=5.729261465782121E-4]:6.183512465315E-1)[&rate=5.729261465782121E-4]:1.155422487554E-1,(140[&rate=5.729261465782121E-4]:5.463569608304E-1,11[&rate=5.729261465782121E-4]:5.655350430221E-1)[&rate=5.729261465782121E-4]:8.342694541553E-2)[&rate=5.729261465782121E-4]:4.13376819505E-1)[&rate=5.729261465782121E-4]:1.072384258237E-1)[&rate=5.729261465782121E-4]:1.299155333977E-1)[&rate=5.729261465782121E-4]:1.902867170669E-2)[&rate=5.729261465782121E-4]:6.180585103372E-2)[&rate=5.729261465782121E-4]:6.80881030919E-1)[&rate=5.729261465782121E-4]:2.307987162098E-1)[&rate=5.729261465782121E-4]:3.765195852415E-2)[&rate=5.729261465782121E-4]:5.209873767387E-2,40[&rate=5.729261465782121E-4]:3.373606975251E-1)[&rate=5.729261465782121E-4]:5.227218897283E-2,39[&rate=5.729261465782121E-4]:3.896328864979E-1)[&rate=5.729261465782121E-4]:1.493707092143E-1,16[&rate=5.729261465782121E-4]:2.624496521829E0)[&rate=5.729261465782121E-4]:1.482461772106E-1,147[&rate=5.729261465782121E-4]:7.446268221032E-1)[&rate=5.729261465782121E-4]:6.24052073989E-3)[&rate=5.729261465782121E-4]:4.364266458258E-2,(((94[&rate=5.729261465782121E-4]:5.090032101027E-1,100[&rate=5.729261465782121E-4]:5.090032101027E-1)[&rate=5.729261465782121E-4]:6.58291566968E-2,95[&rate=5.729261465782121E-4]:6.595318203516E-1)[&rate=5.729261465782121E-4]:1.872664887512E-1,((99[&rate=5.729261465782121E-4]:7.598289016826E-1,96[&rate=5.729261465782121E-4]:7.243097759998E-1)[&rate=5.729261465782121E-4]:1.654964887352E-2,98[&rate=5.729261465782121E-4]:7.545206270589E-1)[&rate=5.729261465782121E-4]:8.134872029511E-2)[&rate=5.729261465782121E-4]:2.967891143759E-2)[&rate=5.729261465782121E-4]:1.343099338475E-1,38[&rate=5.729261465782121E-4]:8.031368811638E-1)[&rate=5.729261465782121E-4]:4.390646518209E-1,((35[&rate=5.729261465782121E-4]:1.095137250926E-1,(((((65[&rate=5.729261465782121E-4]:1.506425516526E-1,62[&rate=5.729261465782121E-4]:3.424233735703E-1)[&rate=5.729261465782121E-4]:1.160613282052E-2,(64[&rate=5.729261465782121E-4]:3.05492882616E-1,60[&rate=5.729261465782121E-4]:1.548079511093E-1)[&rate=5.729261465782121E-4]:7.440733363814E-3)[&rate=5.729261465782121E-4]:3.370646386122E-1,(63[&rate=5.729261465782121E-4]:5.620694232782E-2,61[&rate=5.729261465782121E-4]:9.730283273886E-2)[&rate=5.729261465782121E-4]:5.937913122642E-1)[&rate=5.729261465782121E-4]:9.578636522312E-1,((118[&rate=5.729261465782121E-4]:8.945730139945E-1,((131[&rate=5.729261465782121E-4]:3.185785767729E-1,((129[&rate=5.729261465782121E-4]:3.302929640445E-2,132[&rate=5.729261465782121E-4]:3.576902243181E-2)[&rate=5.729261465782121E-4]:8.550427561477E-2,130[&rate=5.729261465782121E-4]:1.185335720192E-1)[&rate=5.729261465782121E-4]:1.973052787263E-1)[&rate=5.729261465782121E-4]:2.1429930709E-1,69[&rate=5.729261465782121E-4]:6.780833633151E-1)[&rate=5.729261465782121E-4]:2.274485547891E-1)[&rate=5.729261465782121E-4]:5.380531529214E-1,128[&rate=5.729261465782121E-4]:1.292900139519E0)[&rate=5.729261465782121E-4]:2.163316303183E-1)[&rate=5.729261465782121E-4]:2.868716191926E-2,(((45[&rate=5.729261465782121E-4]:6.087822352793E-1,(49[&rate=5.729261465782121E-4]:4.135500591053E-1,50[&rate=5.729261465782121E-4]:4.135500591053E-1)[&rate=5.729261465782121E-4]:1.706420122396E-1)[&rate=5.729261465782121E-4]:1.781012739095E-2,(43[&rate=5.729261465782121E-4]:4.501207935097E-1,(46[&rate=5.729261465782121E-4]:4.045428593922E-1,((41[&rate=5.729261465782121E-4]:1.915399583486E-1,42[&rate=5.729261465782121E-4]:1.970044392229E-1)[&rate=5.729261465782121E-4]:1.067260951643E-2,48[&rate=5.729261465782121E-4]:2.459284148595E-1)[&rate=5.729261465782121E-4]:1.476854827842E-1)[&rate=5.729261465782121E-4]:4.557793411752E-2)[&rate=5.729261465782121E-4]:1.846682904719E-1)[&rate=5.729261465782121E-4]:2.082115771859E-2,((44[&rate=5.729261465782121E-4]:3.855738656481E-2,47[&rate=5.729261465782121E-4]:4.402186743906E-2)[&rate=5.729261465782121E-4]:3.389692449614E-1,51[&rate=5.729261465782121E-4]:3.55668708029E-1)[&rate=5.729261465782121E-4]:2.726191292998E-1)[&rate=5.729261465782121E-4]:1.17109199076E-1)[&rate=5.729261465782121E-4]:1.003619166241E-1)[&rate=5.729261465782121E-4]:1.136365885146E-1,((121[&rate=5.729261465782121E-4]:2.019043685364E0,127[&rate=5.729261465782121E-4]:2.460139575775E0)[&rate=5.729261465782121E-4]:1.75988561056E-1,36[&rate=5.729261465782121E-4]:1.155801916256E-1)[&rate=5.729261465782121E-4]:1.541454644474E-1)[&rate=5.729261465782121E-4]:4.16685772862E-1)[&rate=5.729261465782121E-4]:1.604551952901E-1)[&rate=5.729261465782121E-4]:3.678779467407E-2)[&rate=5.729261465782121E-4]:4.152285685549E-2)[&rate=5.729261465782121E-4]:6.722600334369E-2,32[&rate=5.729261465782121E-4]:6.089642978335E-2)[&rate=5.729261465782121E-4]:9.492339069003E-2,33[&rate=5.729261465782121E-4]:1.612992725281E-1);
tree STATE_42920000 [&joint=-20974.76865387743,lnP=-20974.76865387743] = [&R] ((32[&rate=5.454386454153741E-4]:1.460838988544E-2,(34[&rate=5.454386454153741E-4]:3.802813620033E-3,(((((57[&rate=5.454386454153741E-4]:4.240899921281E-1,(((54[&rate=5.454386454153741E-4]:3.511387919934E-2,59[&rate=5.454386454153741E-4]:7.336524531956E-2)[&rate=5.454386454153741E-4]:4.394146230497E-3,58[&rate=5.454386454153741E-4]:9.688507461017E-2)[&rate=5.454386454153741E-4]:2.474114727998E-1,(37[&rate=5.454386454153741E-4]:3.135677702288E-1,(55[&rate=5.454386454153741E-4]:2.266495435478E-1,56[&rate=5.454386454153741E-4]:2.266495435478E-1)[&rate=5.454386454153741E-4]:4.047013924916E-2)[&rate=5.454386454153741E-4]:4.985446024133E-2)[&rate=5.454386454153741E-4]:9.61868873411E-2)[&rate=5.454386454153741E-4]:3.624619117122E-1,68[&rate=5.454386454153741E-4]:7.346393355342E-1)[&rate=5.454386454153741E-4]:3.2159602282E-1,(125[&rate=5.454386454153741E-4]:1.108247104914E0,((((((82[&rate=5.454386454153741E-4]:3.610594812007E-1,(79[&rate=5.454386454153741E-4]:3.03619822687E-1,(78[&rate=5.454386454153741E-4]:1.72976387581E-1,72[&rate=5.454386454153741E-4]:1.510585793616E-1)[&rate=5.454386454153741E-4]:1.30643435106E-1)[&rate=5.454386454153741E-4]:4.922048043164E-2)[&rate=5.454386454153741E-4]:7.280655420926E-2,((71[&rate=5.454386454153741E-4]:3.015289403053E-1,77[&rate=5.454386454153741E-4]:3.645426389354E-1)[&rate=5.454386454153741E-4]:2.952428249591E-2,(73[&rate=5.454386454153741E-4]:2.048392133776E-1,(80[&rate=5.454386454153741E-4]:4.127668491335E-2,81[&rate=5.454386454153741E-4]:4.127668491335E-2)[&rate=5.454386454153741E-4]:1.142474599711E-1)[&rate=5.454386454153741E-4]:1.947071601085E-1)[&rate=5.454386454153741E-4]:6.719637425264E-2)[&rate=5.454386454153741E-4]:1.080026176135E-1,(75[&rate=5.454386454153741E-4]:4.308563203772E-1,(70[&rate=5.454386454153741E-4]:2.720788302816E-1,(74[&rate=5.454386454153741E-4]:3.081935160928E-1,76[&rate=5.454386454153741E-4]:3.081935160928E-1)[&rate=5.454386454153741E-4]:2.241478572249E-3)[&rate=5.454386454153741E-4]:1.204213257121E-1)[&rate=5.454386454153741E-4]:1.43889044975E-1)[&rate=5.454386454153741E-4]:7.990279635659E-1,(52[&rate=5.454386454153741E-4]:3.472346399832E-1,(103[&rate=5.454386454153741E-4]:6.553346052498E-1,((12[&rate=5.454386454153741E-4]:2.469832832251E-1,5[&rate=5.454386454153741E-4]:2.086271188416E-1)[&rate=5.454386454153741E-4]:3.314325569527E-1,29[&rate=5.454386454153741E-4]:6.852651552462E-1)[&rate=5.454386454153741E-4]:2.029461623323E-1)[&rate=5.454386454153741E-4]:1.356193769294E0)[&rate=5.454386454153741E-4]:2.882723516341E-1)[&rate=5.454386454153741E-4]:6.264800847335E-2,53[&rate=5.454386454153741E-4]:6.899582787792E-1)[&rate=5.454386454153741E-4]:2.218556292716E-1,((134[&rate=5.454386454153741E-4]:4.286758952592E-1,137[&rate=5.454386454153741E-4]:4.999087719714E-1)[&rate=5.454386454153741E-4]:6.558826011228E-2,133[&rate=5.454386454153741E-4]:5.244011416726E-1)[&rate=5.454386454153741E-4]:1.169492263346E0)[&rate=5.454386454153741E-4]:4.06815710524E-1)[&rate=5.454386454153741E-4]:1.146549201074E-1)[&rate=5.454386454153741E-4]:1.970892579156E-1,((67[&rate=5.454386454153741E-4]:3.407908207267E-1,((123[&rate=5.454386454153741E-4]:9.709590753187E-2,124[&rate=5.454386454153741E-4]:9.436366709474E-2)[&rate=5.454386454153741E-4]:2.67022868029E-1,122[&rate=5.454386454153741E-4]:3.641187755609E-1)[&rate=5.454386454153741E-4]:4.779445955065E-1)[&rate=5.454386454153741E-4]:1.522419010036E-1,((((135[&rate=5.454386454153741E-4]:5.682819168432E-1,(138[&rate=5.454386454153741E-4]:2.450866148889E-1,136[&rate=5.454386454153741E-4]:1.135797655737E-1)[&rate=5.454386454153741E-4]:5.231953019543E-1)[&rate=5.454386454153741E-4]:7.438881446743E-1,120[&rate=5.454386454153741E-4]:1.564224856038E0)[&rate=5.454386454153741E-4]:6.525023979577E-1,66[&rate=5.454386454153741E-4]:2.797409526258E-1)[&rate=5.454386454153741E-4]:1.607502185418E-2,(126[&rate=5.454386454153741E-4]:1.128873802854E0,119[&rate=5.454386454153741E-4]:1.914576325498E0)[&rate=5.454386454153741E-4]:4.141163613104E-1)[&rate=5.454386454153741E-4]:1.972167472504E-1)[&rate=5.454386454153741E-4]:2.125712567673E-1)[&rate=5.454386454153741E-4]:1.387665941049E-1,(((((((101[&rate=5.454386454153741E-4]:9.699174266761E-1,(((((6[&rate=5.454386454153741E-4]:5.820160489886E-1,(15[&rate=5.454386454153741E-4]:5.855563601916E-1,18[&rate=5.454386454153741E-4]:5.937755382739E-1)[&rate=5.454386454153741E-4]:5.125420934483E-2)[&rate=5.454386454153741E-4]:1.539142302132E-1,3[&rate=5.454386454153741E-4]:6.838754846813E-1)[&rate=5.454386454153741E-4]:4.568354506537E-1,((86[&rate=5.454386454153741E-4]:2.158742911041E-1,(85[&rate=5.454386454153741E-4]:1.487255913568E-1,83[&rate=5.454386454153741E-4]:1.487255913568E-1)[&rate=5.454386454153741E-4]:6.714869974735E-2)[&rate=5.454386454153741E-4]:8.06925963288E-2,((((93[&rate=5.454386454153741E-4]:3.853567004288E-2,84[&rate=5.454386454153741E-4]:2.483703990587E-2)[&rate=5.454386454153741E-4]:4.466430200869E-2,((91[&rate=5.454386454153741E-4]:1.119972632041E-2,90[&rate=5.454386454153741E-4]:1.119972632041E-2)[&rate=5.454386454153741E-4]:1.791912246928E-2,92[&rate=5.454386454153741E-4]:2.911884878969E-2)[&rate=5.454386454153741E-4]:5.408112326188E-2)[&rate=5.454386454153741E-4]:6.275928539235E-3,87[&rate=5.454386454153741E-4]:7.577727045379E-2)[&rate=5.454386454153741E-4]:1.383761040998E-1,(89[&rate=5.454386454153741E-4]:2.688468166E-2,88[&rate=5.454386454153741E-4]:1.318605152298E-2)[&rate=5.454386454153741E-4]:2.009673230306E-1)[&rate=5.454386454153741E-4]:8.241351287934E-2)[&rate=5.454386454153741E-4]:1.383870075299E0)[&rate=5.454386454153741E-4]:2.90724209149E-1,(((((144[&rate=5.454386454153741E-4]:8.6884883891E-2,(141[&rate=5.454386454153741E-4]:7.371998380927E-2,145[&rate=5.454386454153741E-4]:7.645970983685E-2)[&rate=5.454386454153741E-4]:1.590462610909E-2)[&rate=5.454386454153741E-4]:1.512744526812E-1,142[&rate=5.454386454153741E-4]:2.436387886272E-1)[&rate=5.454386454153741E-4]:1.197387845332E0,((21[&rate=5.454386454153741E-4]:7.738677152256E-1,28[&rate=5.454386454153741E-4]:7.985252494721E-1)[&rate=5.454386454153741E-4]:1.472464651589E-1,(1[&rate=5.454386454153741E-4]:7.798547474796E-2,24[&rate=5.454386454153741E-4]:8.588073925562E-1)[&rate=5.454386454153741E-4]:8.148487002007E-2)[&rate=5.454386454153741E-4]:4.158028645339E-1)[&rate=5.454386454153741E-4]:2.757888071252E-2,((((25[&rate=5.454386454153741E-4]:6.152117707E-1,20[&rate=5.454386454153741E-4]:5.960336885083E-1)[&rate=5.454386454153741E-4]:6.692343859367E-2,23[&rate=5.454386454153741E-4]:6.71176305184E-1)[&rate=5.454386454153741E-4]:1.450310862852E-1,(140[&rate=5.454386454153741E-4]:2.386490938093E-1,11[&rate=5.454386454153741E-4]:2.57827176001E-1)[&rate=5.454386454153741E-4]:4.73448708619E-1)[&rate=5.454386454153741E-4]:4.988580497951E-1,102[&rate=5.454386454153741E-4]:1.643805097576E-1)[&rate=5.454386454153741E-4]:5.764966244873E-2)[&rate=5.454386454153741E-4]:9.510647301252E-2,(((((((17[&rate=5.454386454153741E-4]:3.651265695975E-1,14[&rate=5.454386454153741E-4]:3.267704052138E-1)[&rate=5.454386454153741E-4]:2.176860736657E-1,117[&rate=5.454386454153741E-4]:5.471962049071E-1)[&rate=5.454386454153741E-4]:3.937661191665E-2,9[&rate=5.454386454153741E-4]:5.756139127141E-1)[&rate=5.454386454153741E-4]:5.812479852934E-2,113[&rate=5.454386454153741E-4]:6.419578893255E-1)[&rate=5.454386454153741E-4]:2.099398860522E-2,(30[&rate=5.454386454153741E-4]:1.731967837935E-1,4[&rate=5.454386454153741E-4]:5.94044067492E-4)[&rate=5.454386454153741E-4]:6.04823587288E-1)[&rate=5.454386454153741E-4]:5.946968328426E-2,(105[&rate=5.454386454153741E-4]:3.503064999973E-1,110[&rate=5.454386454153741E-4]:3.722243082164E-1)[&rate=5.454386454153741E-4]:3.447178009439E-1)[&rate=5.454386454153741E-4]:3.826483917504E-1,((((13[&rate=5.454386454153741E-4]:6.615146271383E-1,19[&rate=5.454386454153741E-4]:6.99870791522E-1)[&rate=5.454386454153741E-4]:6.873628765649E-2,(108[&rate=5.454386454153741E-4]:5.743710163088E-1,((109[&rate=5.454386454153741E-4]:4.004861574451E-1,(114[&rate=5.454386454153741E-4]:2.450290162374E-1,112[&rate=5.454386454153741E-4]:3.272207970592E-1)[&rate=5.454386454153741E-4]:7.600508641323E-2)[&rate=5.454386454153741E-4]:9.596007699971E-2,107[&rate=5.454386454153741E-4]:4.772681522531E-1)[&rate=5.454386454153741E-4]:9.984259008304E-2)[&rate=5.454386454153741E-4]:1.312223642395E-1)[&rate=5.454386454153741E-4]:3.968701732691E-4,115[&rate=5.454386454153741E-4]:6.484560041462E-1)[&rate=5.454386454153741E-4]:5.655343210742E-2,(((148[&rate=5.454386454153741E-4]:3.496397588258E-1,143[&rate=5.454386454153741E-4]:3.469000327985E-1)[&rate=5.454386454153741E-4]:2.0079481849E-1,116[&rate=5.454386454153741E-4]:5.120784129321E-1)[&rate=5.454386454153741E-4]:6.75189600432E-2,((104[&rate=5.454386454153741E-4]:3.348015492312E-2,106[&rate=5.454386454153741E-4]:3.348015492312E-2)[&rate=5.454386454153741E-4]:5.168572163663E-1,(111[&rate=5.454386454153741E-4]:3.856456583603E-3,139[&rate=5.454386454153741E-4]:1.79198922337E-1)[&rate=5.454386454153741E-4]:5.629192708702E-1)[&rate=5.454386454153741E-4]:8.953397428861E-2)[&rate=5.454386454153741E-4]:1.254120632783E-1)[&rate=5.454386454153741E-4]:3.1786873589E-1)[&rate=5.454386454153741E-4]:2.86039294993E-1)[&rate=5.454386454153741E-4]:1.170382252925E-1)[&rate=5.454386454153741E-4]:1.067940641269E-2,10[&rate=5.454386454153741E-4]:1.510607701582E0)[&rate=5.454386454153741E-4]:5.30542601807E-1)[&rate=5.454386454153741E-4]:5.143128629762E-1,147[&rate=5.454386454153741E-4]:5.684431798389E-1)[&rate=5.454386454153741E-4]:5.452068764136E-2,(((26[&rate=5.454386454153741E-4]:7.409724219986E-1,(7[&rate=5.454386454153741E-4]:5.408999715058E-1,8[&rate=5.454386454153741E-4]:5.408999715058E-1)[&rate=5.454386454153741E-4]:9.322313542429E-2)[&rate=5.454386454153741E-4]:1.331460771825E-1,(31[&rate=5.454386454153741E-4]:7.415581091051E-1,((22[&rate=5.454386454153741E-4]:4.044521078401E-1,27[&rate=5.454386454153741E-4]:4.208904640044E-1)[&rate=5.454386454153741E-4]:2.804161990638E-1,2[&rate=5.454386454153741E-4]:5.122655671779E-1)[&rate=5.454386454153741E-4]:1.895281653135E-3)[&rate=5.454386454153741E-4]:1.763960065144E-1)[&rate=5.454386454153741E-4]:1.739318214419E0,146[&rate=5.454386454153741E-4]:5.933678461704E-1)[&rate=5.454386454153741E-4]:9.243755136443E-2)[&rate=5.454386454153741E-4]:1.142191554351E-2,((((99[&rate=5.454386454153741E-4]:5.139294655121E-1,96[&rate=5.454386454153741E-4]:4.784103398293E-1)[&rate=5.454386454153741E-4]:2.539617423347E-2,98[&rate=5.454386454153741E-4]:5.174677162484E-1)[&rate=5.454386454153741E-4]:1.073306411443E-1,((94[&rate=5.454386454153741E-4]:2.59147327507E-1,100[&rate=5.454386454153741E-4]:2.59147327507E-1)[&rate=5.454386454153741E-4]:1.651831432973E-1,95[&rate=5.454386454153741E-4]:5.090299243563E-1)[&rate=5.454386454153741E-4]:1.26697394785E-1)[&rate=5.454386454153741E-4]:5.264731851525E-2,40[&rate=5.454386454153741E-4]:5.490303753616E-1)[&rate=5.454386454153741E-4]:2.79783584818E-2)[&rate=5.454386454153741E-4]:2.663012856797E-3,((97[&rate=5.454386454153741E-4]:3.538725927272E-1,16[&rate=5.454386454153741E-4]:2.510403770211E0)[&rate=5.454386454153741E-4]:2.879257393909E-2,39[&rate=5.454386454153741E-4]:4.537034180324E-1)[&rate=5.454386454153741E-4]:1.259683286677E-1)[&rate=5.454386454153741E-4]:1.497925775053E-1,38[&rate=5.454386454153741E-4]:6.611583132764E-1)[&rate=5.454386454153741E-4]:5.198866034754E-1,((35[&rate=5.454386454153741E-4]:3.36599227708E-1,(127[&rate=5.454386454153741E-4]:2.840315105343E0,(36[&rate=5.454386454153741E-4]:9.872647594553E-2,121[&rate=5.454386454153741E-4]:2.17817853074E0)[&rate=5.454386454153741E-4]:2.210406841919E-1)[&rate=5.454386454153741E-4]:6.340741003628E-2)[&rate=5.454386454153741E-4]:1.180343506212E-2,((((62[&rate=5.454386454153741E-4]:3.941383995092E-1,(64[&rate=5.454386454153741E-4]:2.931663565823E-1,(60[&rate=5.454386454153741E-4]:8.631974974619E-2,65[&rate=5.454386454153741E-4]:8.631974974619E-2)[&rate=5.454386454153741E-4]:5.616167532936E-2)[&rate=5.454386454153741E-4]:5.98761525159E-2)[&rate=5.454386454153741E-4]:4.540335651634E-1,(63[&rate=5.454386454153741E-4]:6.715090948774E-2,61[&rate=5.454386454153741E-4]:1.082467998988E-1)[&rate=5.454386454153741E-4]:7.399251647738E-1)[&rate=5.454386454153741E-4]:7.446063218868E-1,(128[&rate=5.454386454153741E-4]:1.234035065916E0,((69[&rate=5.454386454153741E-4]:1.074275541938E0,((129[&rate=5.454386454153741E-4]:3.961115444981E-1,132[&rate=5.454386454153741E-4]:3.988512705254E-1)[&rate=5.454386454153741E-4]:9.573623224895E-2,(130[&rate=5.454386454153741E-4]:2.752922023492E-1,131[&rate=5.454386454153741E-4]:2.780319283765E-1)[&rate=5.454386454153741E-4]:2.165555743979E-1)[&rate=5.454386454153741E-4]:4.344825597118E-1)[&rate=5.454386454153741E-4]:9.427392555848E-2,118[&rate=5.454386454153741E-4]:1.157590563387E0)[&rate=5.454386454153741E-4]:2.161705299259E-1)[&rate=5.454386454153741E-4]:2.190171932461E-1)[&rate=5.454386454153741E-4]:3.84056716544E-1,(((((49[&rate=5.454386454153741E-4]:3.758501831999E-1,50[&rate=5.454386454153741E-4]:3.758501831999E-1)[&rate=5.454386454153741E-4]:8.444711300276E-2,((((48[&rate=5.454386454153741E-4]:1.862831746785E-1,42[&rate=5.454386454153741E-4]:1.480318085583E-1)[&rate=5.454386454153741E-4]:9.275392849783E-3,41[&rate=5.454386454153741E-4]:1.518427205339E-1)[&rate=5.454386454153741E-4]:2.167028814728E-1,43[&rate=5.454386454153741E-4]:4.231904107496E-1)[&rate=5.454386454153741E-4]:1.603994482545E-2,46[&rate=5.454386454153741E-4]:4.39230355575E-1)[&rate=5.454386454153741E-4]:5.38538258734E-2)[&rate=5.454386454153741E-4]:5.738607507373E-3,51[&rate=5.454386454153741E-4]:4.715003845843E-1)[&rate=5.454386454153741E-4]:1.21845539604E-1,(44[&rate=5.454386454153741E-4]:1.590312244415E-1,47[&rate=5.454386454153741E-4]:1.644957053157E-1)[&rate=5.454386454153741E-4]:4.561726232441E-1)[&rate=5.454386454153741E-4]:6.46154396644E-2,45[&rate=5.454386454153741E-4]:6.770870469128E-1)[&rate=5.454386454153741E-4]:3.866257165019E-1)[&rate=5.454386454153741E-4]:4.006081035174E-2)[&rate=5.454386454153741E-4]:2.302768074662E-1)[&rate=5.454386454153741E-4]:2.656911023661E-1)[&rate=5.454386454153741E-4]:2.244593964769E-2)[&rate=5.454386454153741E-4]:3.272338448449E-2)[&rate=5.454386454153741E-4]:5.887908707504E-3,33[&rate=5.454386454153741E-4]:2.597575064766E-2);
tree STATE_42930000 [&joint=-20981.931077561312,lnP=-20981.931077561312] = [&R] ((33[&rate=5.859338763673895E-4]:2.056951187242E-2,((((((39[&rate=5.859338763673895E-4]:6.832718692482E-1,(((((94[&rate=5.859338763673895E-4]:2.817884609401E-1,100[&rate=5.859338763673895E-4]:2.817884609401E-1)[&rate=5.859338763673895E-4]:5.684818235163E-2,95[&rate=5.859338763673895E-4]:4.233360968438E-1)[&rate=5.859338763673895E-4]:2.334393700364E-1,98[&rate=5.859338763673895E-4]:6.458465051314E-1)[&rate=5.859338763673895E-4]:4.157420596502E-3,(99[&rate=5.859338763673895E-4]:5.19237092931E-1,96[&rate=5.859338763673895E-4]:4.837179672481E-1)[&rate=5.859338763673895E-4]:1.526247562942E-1)[&rate=5.859338763673895E-4]:7.816652069832E-2,(146[&rate=5.859338763673895E-4]:7.109346455012E-1,(40[&rate=5.859338763673895E-4]:5.335340334299E-1,((16[&rate=5.859338763673895E-4]:2.473827946355E0,147[&rate=5.859338763673895E-4]:4.457120694178E-1)[&rate=5.859338763673895E-4]:1.322307884473E-1,((101[&rate=5.859338763673895E-4]:8.498747894866E-1,((((24[&rate=5.859338763673895E-4]:1.008195056555E0,(1[&rate=5.859338763673895E-4]:1.251114496642E-1,(21[&rate=5.859338763673895E-4]:2.980160325168E-1,28[&rate=5.859338763673895E-4]:3.226735667632E-1)[&rate=5.859338763673895E-4]:5.887392527639E-1)[&rate=5.859338763673895E-4]:1.02261689083E-1)[&rate=5.859338763673895E-4]:4.091409718466E-1,((((25[&rate=5.859338763673895E-4]:3.648330885716E-1,20[&rate=5.859338763673895E-4]:3.456550063799E-1)[&rate=5.859338763673895E-4]:1.011647044991E-1,23[&rate=5.859338763673895E-4]:4.55038888961E-1)[&rate=5.859338763673895E-4]:1.848856999515E-1,(140[&rate=5.859338763673895E-4]:5.105018272076E-1,11[&rate=5.859338763673895E-4]:5.296799093993E-1)[&rate=5.859338763673895E-4]:2.531317266397E-2)[&rate=5.859338763673895E-4]:5.713253646458E-1,102[&rate=5.859338763673895E-4]:6.056502205166E-2)[&rate=5.859338763673895E-4]:1.95127170734E-1)[&rate=5.859338763673895E-4]:9.345050344569E-2,((((3[&rate=5.859338763673895E-4]:4.146453744192E-1,((89[&rate=5.859338763673895E-4]:6.195016995646E-2,88[&rate=5.859338763673895E-4]:4.825153981944E-2)[&rate=5.859338763673895E-4]:2.424847336387E-1,(((83[&rate=5.859338763673895E-4]:5.860442164033E-2,((86[&rate=5.859338763673895E-4]:3.993617762036E-2,84[&rate=5.859338763673895E-4]:3.993617762036E-2)[&rate=5.859338763673895E-4]:1.444749230154E-2,85[&rate=5.859338763673895E-4]:5.438366992189E-2)[&rate=5.859338763673895E-4]:4.22075171844E-3)[&rate=5.859338763673895E-4]:1.345670939442E-2,93[&rate=5.859338763673895E-4]:8.575976117177E-2)[&rate=5.859338763673895E-4]:1.481361708005E-2,(((91[&rate=5.859338763673895E-4]:1.454168144631E-2,90[&rate=5.859338763673895E-4]:1.454168144631E-2)[&rate=5.859338763673895E-4]:3.059421399942E-2,92[&rate=5.859338763673895E-4]:4.513589544573E-2)[&rate=5.859338763673895E-4]:4.587887942321E-2,87[&rate=5.859338763673895E-4]:7.731614473193E-2)[&rate=5.859338763673895E-4]:9.558603382882E-3)[&rate=5.859338763673895E-4]:2.038615253433E-1)[&rate=5.859338763673895E-4]:6.636351283582E-1)[&rate=5.859338763673895E-4]:1.020155032768E-1,((6[&rate=5.859338763673895E-4]:4.347966103105E-1,18[&rate=5.859338763673895E-4]:4.978103089406E-1)[&rate=5.859338763673895E-4]:8.711506305809E-2,15[&rate=5.859338763673895E-4]:5.767061939164E-1)[&rate=5.859338763673895E-4]:4.680399884789E-2)[&rate=5.859338763673895E-4]:5.179519624146E-1,((144[&rate=5.859338763673895E-4]:1.903842881865E-1,(145[&rate=5.859338763673895E-4]:6.439019226552E-2,141[&rate=5.859338763673895E-4]:6.165046623794E-2)[&rate=5.859338763673895E-4]:1.31473547976E-1)[&rate=5.859338763673895E-4]:3.861775325679E-1,142[&rate=5.859338763673895E-4]:5.820412728094E-1)[&rate=5.859338763673895E-4]:7.018866357944E-1)[&rate=5.859338763673895E-4]:1.98574133199E-1,((((117[&rate=5.859338763673895E-4]:5.96288664215E-1,(30[&rate=5.859338763673895E-4]:3.573291370138E-1,4[&rate=5.859338763673895E-4]:1.847263972878E-1)[&rate=5.859338763673895E-4]:3.512882943245E-1)[&rate=5.859338763673895E-4]:5.263271617421E-2,(9[&rate=5.859338763673895E-4]:5.643096163038E-1,113[&rate=5.859338763673895E-4]:5.725287943858E-1)[&rate=5.859338763673895E-4]:7.365285997582E-2)[&rate=5.859338763673895E-4]:8.549865633259E-2,((110[&rate=5.859338763673895E-4]:4.375553172416E-1,105[&rate=5.859338763673895E-4]:4.156375090225E-1)[&rate=5.859338763673895E-4]:1.790418175324E-1,(17[&rate=5.859338763673895E-4]:3.110436041414E-1,14[&rate=5.859338763673895E-4]:2.726874397577E-1)[&rate=5.859338763673895E-4]:3.49389147071E-1)[&rate=5.859338763673895E-4]:1.096037238656E-1)[&rate=5.859338763673895E-4]:3.397494896209E-1,(((115[&rate=5.859338763673895E-4]:5.757225873341E-1,(13[&rate=5.859338763673895E-4]:4.461935789553E-1,19[&rate=5.859338763673895E-4]:4.84549743339E-1)[&rate=5.859338763673895E-4]:2.117207892006E-1)[&rate=5.859338763673895E-4]:3.768801861276E-2,(((107[&rate=5.859338763673895E-4]:2.149251930322E-1,109[&rate=5.859338763673895E-4]:2.341032752239E-1)[&rate=5.859338763673895E-4]:2.858320137808E-1,(114[&rate=5.859338763673895E-4]:3.005753125526E-1,112[&rate=5.859338763673895E-4]:3.827670933745E-1)[&rate=5.859338763673895E-4]:1.399079216576E-1)[&rate=5.859338763673895E-4]:3.770911335798E-2,108[&rate=5.859338763673895E-4]:5.357265941436E-1)[&rate=5.859338763673895E-4]:1.352182583786E-1)[&rate=5.859338763673895E-4]:7.924991491415E-2,((((104[&rate=5.859338763673895E-4]:9.485615753558E-2,106[&rate=5.859338763673895E-4]:9.485615753558E-2)[&rate=5.859338763673895E-4]:2.215642009018E-1,139[&rate=5.859338763673895E-4]:5.082011803551E-1)[&rate=5.859338763673895E-4]:2.690208968381E-1,111[&rate=5.859338763673895E-4]:6.018796114398E-1)[&rate=5.859338763673895E-4]:4.40469099502E-2,(116[&rate=5.859338763673895E-4]:4.735987450052E-1,(148[&rate=5.859338763673895E-4]:2.001741399558E-1,143[&rate=5.859338763673895E-4]:1.974344139285E-1)[&rate=5.859338763673895E-4]:3.11780769433E-1)[&rate=5.859338763673895E-4]:9.561544761773E-2)[&rate=5.859338763673895E-4]:1.234463282381E-1)[&rate=5.859338763673895E-4]:2.965774986323E-1)[&rate=5.859338763673895E-4]:2.384695017614E-1)[&rate=5.859338763673895E-4]:1.132159968944E-1)[&rate=5.859338763673895E-4]:1.021891380719E-1,10[&rate=5.859338763673895E-4]:1.517085258961E0)[&rate=5.859338763673895E-4]:4.040224072383E-1)[&rate=5.859338763673895E-4]:5.433164949371E-1,(97[&rate=5.859338763673895E-4]:2.527858407182E-1,(((26[&rate=5.859338763673895E-4]:6.568925456437E-1,(7[&rate=5.859338763673895E-4]:1.243064095343E-1,8[&rate=5.859338763673895E-4]:1.243064095343E-1)[&rate=5.859338763673895E-4]:4.257368210409E-1)[&rate=5.859338763673895E-4]:6.376217754297E-2,(31[&rate=5.859338763673895E-4]:7.09221806365E-1,(22[&rate=5.859338763673895E-4]:4.562236920471E-1,27[&rate=5.859338763673895E-4]:4.726620482115E-1)[&rate=5.859338763673895E-4]:1.982035937698E-1)[&rate=5.859338763673895E-4]:5.526853326014E-2)[&rate=5.859338763673895E-4]:4.379114942798E-1,2[&rate=5.859338763673895E-4]:9.750045736308E-1)[&rate=5.859338763673895E-4]:1.305545321283E0)[&rate=5.859338763673895E-4]:9.620303334551E-2)[&rate=5.859338763673895E-4]:1.005386832549E-1)[&rate=5.859338763673895E-4]:1.296822474512E-2)[&rate=5.859338763673895E-4]:5.718203283644E-2)[&rate=5.859338763673895E-4]:9.039079613652E-3)[&rate=5.859338763673895E-4]:8.351672336818E-2)[&rate=5.859338763673895E-4]:2.524471488233E-1,38[&rate=5.859338763673895E-4]:8.674130071424E-1)[&rate=5.859338763673895E-4]:2.107908291237E-1,((127[&rate=5.859338763673895E-4]:2.845023952155E0,((36[&rate=5.859338763673895E-4]:4.523283563782E-2,((((132[&rate=5.859338763673895E-4]:2.176335516033E-1,129[&rate=5.859338763673895E-4]:2.14893825576E-1)[&rate=5.859338763673895E-4]:5.862783689802E-2,(131[&rate=5.859338763673895E-4]:1.545830525605E-1,130[&rate=5.859338763673895E-4]:1.518433265332E-1)[&rate=5.859338763673895E-4]:1.216783359408E-1)[&rate=5.859338763673895E-4]:2.193597847475E-1,(69[&rate=5.859338763673895E-4]:5.305800057435E-1,118[&rate=5.859338763673895E-4]:5.196211016338E-1)[&rate=5.859338763673895E-4]:1.102466469576E-1)[&rate=5.859338763673895E-4]:1.000368554417E0,(128[&rate=5.859338763673895E-4]:1.425033131308E0,((65[&rate=5.859338763673895E-4]:2.354411882871E-1,((60[&rate=5.859338763673895E-4]:1.816091968303E-1,64[&rate=5.859338763673895E-4]:3.32294128337E-1)[&rate=5.859338763673895E-4]:1.030374373414E-2,62[&rate=5.859338763673895E-4]:3.836937624822E-1)[&rate=5.859338763673895E-4]:4.35282477227E-2)[&rate=5.859338763673895E-4]:4.045033870955E-1,(63[&rate=5.859338763673895E-4]:7.220468145736E-2,61[&rate=5.859338763673895E-4]:1.133005718684E-1)[&rate=5.859338763673895E-4]:7.18424825432E-1)[&rate=5.859338763673895E-4]:7.330337614047E-1)[&rate=5.859338763673895E-4]:6.547714430311E-2)[&rate=5.859338763673895E-4]:3.691434084883E-2)[&rate=5.859338763673895E-4]:1.918496888436E-1,121[&rate=5.859338763673895E-4]:2.316534579276E0)[&rate=5.859338763673895E-4]:8.739348246825E-2)[&rate=5.859338763673895E-4]:8.710901977343E-2,(35[&rate=5.859338763673895E-4]:3.594923283936E-1,(((47[&rate=5.859338763673895E-4]:3.927535291151E-1,44[&rate=5.859338763673895E-4]:3.872890482409E-1)[&rate=5.859338763673895E-4]:2.492501294406E-1,((51[&rate=5.859338763673895E-4]:4.916034347566E-1,(49[&rate=5.859338763673895E-4]:3.428688783068E-1,50[&rate=5.859338763673895E-4]:3.428688783068E-1)[&rate=5.859338763673895E-4]:1.432700755755E-1)[&rate=5.859338763673895E-4]:1.045475559673E-1,(((41[&rate=5.859338763673895E-4]:3.729319735065E-1,48[&rate=5.859338763673895E-4]:4.166478205009E-1)[&rate=5.859338763673895E-4]:1.550783783754E-2,42[&rate=5.859338763673895E-4]:3.939042922183E-1)[&rate=5.859338763673895E-4]:1.012358354646E-1,(43[&rate=5.859338763673895E-4]:4.955008361023E-1,46[&rate=5.859338763673895E-4]:4.955008361023E-1)[&rate=5.859338763673895E-4]:4.881961944922E-2)[&rate=5.859338763673895E-4]:7.915293954383E-2)[&rate=5.859338763673895E-4]:1.853026346037E-2)[&rate=5.859338763673895E-4]:1.244566606122E-1,45[&rate=5.859338763673895E-4]:7.582635978566E-1)[&rate=5.859338763673895E-4]:3.565996415333E-1)[&rate=5.859338763673895E-4]:5.517355863744E-3)[&rate=5.859338763673895E-4]:1.108287054933E-1)[&rate=5.859338763673895E-4]:2.640527689161E-1,((125[&rate=5.859338763673895E-4]:7.076016780669E-1,((53[&rate=5.859338763673895E-4]:5.558643584504E-1,(134[&rate=5.859338763673895E-4]:3.785159515117E-1,(137[&rate=5.859338763673895E-4]:4.122063023514E-1,133[&rate=5.859338763673895E-4]:3.711104119404E-1)[&rate=5.859338763673895E-4]:3.754252587246E-2)[&rate=5.859338763673895E-4]:9.292909176057E-1)[&rate=5.859338763673895E-4]:5.629663824109E-2,(((103[&rate=5.859338763673895E-4]:5.241523481963E-1,((12[&rate=5.859338763673895E-4]:1.412417575535E-1,5[&rate=5.859338763673895E-4]:1.0288559317E-1)[&rate=5.859338763673895E-4]:4.105964727288E-1,29[&rate=5.859338763673895E-4]:6.586875453508E-1)[&rate=5.859338763673895E-4]:9.834151517431E-2)[&rate=5.859338763673895E-4]:1.594200012565E0,52[&rate=5.859338763673895E-4]:4.540586262004E-1)[&rate=5.859338763673895E-4]:1.447262627383E-1,(((80[&rate=5.859338763673895E-4]:1.086110453326E-1,81[&rate=5.859338763673895E-4]:1.086110453326E-1)[&rate=5.859338763673895E-4]:2.467772093622E-1,(((71[&rate=5.859338763673895E-4]:2.266092382788E-1,77[&rate=5.859338763673895E-4]:2.896229369089E-1)[&rate=5.859338763673895E-4]:1.50737327235E-2,73[&rate=5.859338763673895E-4]:3.101761216872E-1)[&rate=5.859338763673895E-4]:6.07106082299E-2,(79[&rate=5.859338763673895E-4]:1.740738713687E-1,((78[&rate=5.859338763673895E-4]:5.12483796985E-2,72[&rate=5.859338763673895E-4]:2.933057147919E-2)[&rate=5.859338763673895E-4]:5.531479682586E-2,82[&rate=5.859338763673895E-4]:1.147823546064E-1)[&rate=5.859338763673895E-4]:6.751069484439E-2)[&rate=5.859338763673895E-4]:1.557169681375E-1)[&rate=5.859338763673895E-4]:3.381659327081E-2)[&rate=5.859338763673895E-4]:1.291106980416E-1,(75[&rate=5.859338763673895E-4]:4.082558118075E-1,(76[&rate=5.859338763673895E-4]:3.851795311259E-1,(74[&rate=5.859338763673895E-4]:3.322523306312E-1,70[&rate=5.859338763673895E-4]:2.938961662477E-1)[&rate=5.859338763673895E-4]:5.292720049471E-2)[&rate=5.859338763673895E-4]:2.307628068161E-2)[&rate=5.859338763673895E-4]:1.25558209422E-1)[&rate=5.859338763673895E-4]:8.032372050099E-1)[&rate=5.859338763673895E-4]:2.157282906421E-2)[&rate=5.859338763673895E-4]:3.058231950366E-1)[&rate=5.859338763673895E-4]:4.841432697053E-1,((((((59[&rate=5.859338763673895E-4]:2.0435889989E-1,37[&rate=5.859338763673895E-4]:2.426102660103E-1)[&rate=5.859338763673895E-4]:9.615094427039E-3,54[&rate=5.859338763673895E-4]:1.757226281969E-1)[&rate=5.859338763673895E-4]:9.833192733907E-2,55[&rate=5.859338763673895E-4]:3.041092003446E-1)[&rate=5.859338763673895E-4]:2.254779799791E-2,(58[&rate=5.859338763673895E-4]:2.48262053939E-1,56[&rate=5.859338763673895E-4]:2.209396495673E-1)[&rate=5.859338763673895E-4]:1.057173487752E-1)[&rate=5.859338763673895E-4]:9.758892308395E-2,57[&rate=5.859338763673895E-4]:4.351748831751E-1)[&rate=5.859338763673895E-4]:1.543824770369E-1,68[&rate=5.859338763673895E-4]:5.376447919059E-1)[&rate=5.859338763673895E-4]:4.874334891995E-1)[&rate=5.859338763673895E-4]:2.625335153336E-1)[&rate=5.859338763673895E-4]:2.005471722641E-2,((67[&rate=5.859338763673895E-4]:3.478216140285E-1,((123[&rate=5.859338763673895E-4]:2.741095098421E-1,122[&rate=5.859338763673895E-4]:2.741095098421E-1)[&rate=5.859338763673895E-4]:1.703896755548E-1,124[&rate=5.859338763673895E-4]:4.417669449598E-1)[&rate=5.859338763673895E-4]:4.045949789722E-1)[&rate=5.859338763673895E-4]:1.018408022731E-1,(66[&rate=5.859338763673895E-4]:3.709593978377E-1,(((135[&rate=5.859338763673895E-4]:5.403237287699E-1,(138[&rate=5.859338763673895E-4]:2.955763257764E-1,136[&rate=5.859338763673895E-4]:1.640694764612E-1)[&rate=5.859338763673895E-4]:4.447474029936E-1)[&rate=5.859338763673895E-4]:8.595748143136E-1,119[&rate=5.859338763673895E-4]:1.747843748563E0)[&rate=5.859338763673895E-4]:1.910424657212E-1,(126[&rate=5.859338763673895E-4]:9.324712943221E-1,120[&rate=5.859338763673895E-4]:1.622283406007E0)[&rate=5.859338763673895E-4]:2.207123973182E-1)[&rate=5.859338763673895E-4]:4.649498958824E-1)[&rate=5.859338763673895E-4]:7.870301846377E-2)[&rate=5.859338763673895E-4]:3.102834595916E-1)[&rate=5.859338763673895E-4]:1.186129841637E-1,34[&rate=5.859338763673895E-4]:1.554516142677E-2)[&rate=5.859338763673895E-4]:2.146270661003E-2)[&rate=5.859338763673895E-4]:2.077696960856E-2,32[&rate=5.859338763673895E-4]:3.586702942627E-2);
tree STATE_42940000 [&joint=-20976.582696167457,lnP=-20976.582696167457] = [&R] (((34[&rate=5.655422646671986E-4]:1.963433030757E-2,(((((103[&rate=5.655422646671986E-4]:8.225339900516E-1,((12[&rate=5.655422646671986E-4]:2.89607474977E-1,5[&rate=5.655422646671986E-4]:2.512513105935E-1)[&rate=5.655422646671986E-4]:3.756286190437E-1,29[&rate=5.655422646671986E-4]:7.720854090892E-1)[&rate=5.655422646671986E-4]:2.833252932912E-1)[&rate=5.655422646671986E-4]:1.368498666084E0,52[&rate=5.655422646671986E-4]:5.267389215744E-1)[&rate=5.655422646671986E-4]:3.278024643644E-1,(((134[&rate=5.655422646671986E-4]:3.820239920138E-1,(133[&rate=5.655422646671986E-4]:3.944845494847E-1,137[&rate=5.655422646671986E-4]:4.355804398958E-1)[&rate=5.655422646671986E-4]:1.767642883019E-2)[&rate=5.655422646671986E-4]:1.008320773401E0,53[&rate=5.655422646671986E-4]:6.384022547475E-1)[&rate=5.655422646671986E-4]:9.293530805274E-2,((73[&rate=5.655422646671986E-4]:4.606055021306E-1,(77[&rate=5.655422646671986E-4]:4.181207337299E-1,(((78[&rate=5.655422646671986E-4]:6.270284115028E-2,72[&rate=5.655422646671986E-4]:4.078503293097E-2)[&rate=5.655422646671986E-4]:1.153803838787E-1,(82[&rate=5.655422646671986E-4]:1.623197462339E-1,79[&rate=5.655422646671986E-4]:1.541005681518E-1)[&rate=5.655422646671986E-4]:2.398265687714E-2)[&rate=5.655422646671986E-4]:1.755616700729E-1,(71[&rate=5.655422646671986E-4]:2.989158691418E-1,(80[&rate=5.655422646671986E-4]:2.518572383752E-1,81[&rate=5.655422646671986E-4]:2.518572383752E-1)[&rate=5.655422646671986E-4]:6.623671295833E-2)[&rate=5.655422646671986E-4]:2.733176568605E-2)[&rate=5.655422646671986E-4]:2.885940027193E-2)[&rate=5.655422646671986E-4]:3.700531634604E-2)[&rate=5.655422646671986E-4]:3.364016530823E-1,(75[&rate=5.655422646671986E-4]:4.468360910624E-1,((76[&rate=5.655422646671986E-4]:2.893579170921E-1,74[&rate=5.655422646671986E-4]:2.893579170921E-1)[&rate=5.655422646671986E-4]:5.939500859702E-2,70[&rate=5.655422646671986E-4]:3.103967613056E-1)[&rate=5.655422646671986E-4]:9.808316537333E-2)[&rate=5.655422646671986E-4]:3.501710641505E-1)[&rate=5.655422646671986E-4]:6.807934661995E-1)[&rate=5.655422646671986E-4]:1.150071018272E-1)[&rate=5.655422646671986E-4]:4.372269742789E-1,125[&rate=5.655422646671986E-4]:1.073189125245E0)[&rate=5.655422646671986E-4]:3.62848363233E-1,((((((((16[&rate=5.655422646671986E-4]:2.694825365982E0,(147[&rate=5.655422646671986E-4]:4.732947530704E-1,(((22[&rate=5.655422646671986E-4]:2.474282646376E-1,27[&rate=5.655422646671986E-4]:2.638666208019E-1)[&rate=5.655422646671986E-4]:4.571787530878E-1,((26[&rate=5.655422646671986E-4]:6.383631517999E-1,(7[&rate=5.655422646671986E-4]:1.818828341503E-1,8[&rate=5.655422646671986E-4]:1.818828341503E-1)[&rate=5.655422646671986E-4]:3.496310025811E-1)[&rate=5.655422646671986E-4]:7.194125181157E-2,31[&rate=5.655422646671986E-4]:7.541400200499E-1)[&rate=5.655422646671986E-4]:5.26151822355E-3)[&rate=5.655422646671986E-4]:3.384757699883E-1,2[&rate=5.655422646671986E-4]:8.704800479877E-1)[&rate=5.655422646671986E-4]:1.502163458732E0)[&rate=5.655422646671986E-4]:1.934147359744E-1)[&rate=5.655422646671986E-4]:4.819365763183E-2,(39[&rate=5.655422646671986E-4]:4.485930803247E-1,(101[&rate=5.655422646671986E-4]:1.199153903817E0,(((((((145[&rate=5.655422646671986E-4]:1.312596808265E-1,144[&rate=5.655422646671986E-4]:1.257802287715E-1)[&rate=5.655422646671986E-4]:2.141794882663E-2,141[&rate=5.655422646671986E-4]:1.499379036255E-1)[&rate=5.655422646671986E-4]:3.732047796588E-2,142[&rate=5.655422646671986E-4]:1.89998107619E-1)[&rate=5.655422646671986E-4]:1.322907602826E0,((((21[&rate=5.655422646671986E-4]:5.653467670376E-1,28[&rate=5.655422646671986E-4]:5.90004301284E-1)[&rate=5.655422646671986E-4]:3.027100912787E-1,1[&rate=5.655422646671986E-4]:1.064130226998E-1)[&rate=5.655422646671986E-4]:1.076056171502E-1,24[&rate=5.655422646671986E-4]:9.948405576582E-1)[&rate=5.655422646671986E-4]:2.752410780586E-1,((((25[&rate=5.655422646671986E-4]:4.569188065581E-1,20[&rate=5.655422646671986E-4]:4.377407243664E-1)[&rate=5.655422646671986E-4]:2.028359043391E-1,23[&rate=5.655422646671986E-4]:6.487958067875E-1)[&rate=5.655422646671986E-4]:1.679161012885E-1,(140[&rate=5.655422646671986E-4]:5.514773721228E-1,11[&rate=5.655422646671986E-4]:5.706554543145E-1)[&rate=5.655422646671986E-4]:1.611249469123E-1)[&rate=5.655422646671986E-4]:4.235551326012E-1,102[&rate=5.655422646671986E-4]:8.958210917054E-2)[&rate=5.655422646671986E-4]:1.885569092987E-2)[&rate=5.655422646671986E-4]:1.578925678792E-1)[&rate=5.655422646671986E-4]:8.434946521749E-2,(((117[&rate=5.655422646671986E-4]:7.488822722185E-1,(110[&rate=5.655422646671986E-4]:6.064187040861E-1,105[&rate=5.655422646671986E-4]:5.84500895867E-1)[&rate=5.655422646671986E-4]:1.342443900501E-1)[&rate=5.655422646671986E-4]:5.253837340353E-3,(((17[&rate=5.655422646671986E-4]:2.236454829475E-1,14[&rate=5.655422646671986E-4]:1.852893185638E-1)[&rate=5.655422646671986E-4]:3.262617629142E-1,(30[&rate=5.655422646671986E-4]:2.546610884395E-1,4[&rate=5.655422646671986E-4]:8.205834871347E-2)[&rate=5.655422646671986E-4]:3.719584861894E-1)[&rate=5.655422646671986E-4]:1.443108598104E-1,(113[&rate=5.655422646671986E-4]:5.568773060173E-1,9[&rate=5.655422646671986E-4]:5.486581279353E-1)[&rate=5.655422646671986E-4]:9.898463527119E-2)[&rate=5.655422646671986E-4]:9.55344422427E-2)[&rate=5.655422646671986E-4]:4.451053960997E-1,(((115[&rate=5.655422646671986E-4]:6.20775726258E-1,(13[&rate=5.655422646671986E-4]:5.596533598305E-1,19[&rate=5.655422646671986E-4]:5.980095242142E-1)[&rate=5.655422646671986E-4]:1.433141472494E-1)[&rate=5.655422646671986E-4]:1.307126825209E-1,(((114[&rate=5.655422646671986E-4]:3.519144723616E-1,112[&rate=5.655422646671986E-4]:4.341062531835E-1)[&rate=5.655422646671986E-4]:2.389256021924E-1,109[&rate=5.655422646671986E-4]:6.702921293485E-1)[&rate=5.655422646671986E-4]:5.482191906264E-2,(107[&rate=5.655422646671986E-4]:1.744619972707E-1,108[&rate=5.655422646671986E-4]:1.717222712434E-1)[&rate=5.655422646671986E-4]:5.314739689487E-1)[&rate=5.655422646671986E-4]:1.058264151623E-1)[&rate=5.655422646671986E-4]:6.209985873614E-2,((116[&rate=5.655422646671986E-4]:4.897544309989E-1,(148[&rate=5.655422646671986E-4]:3.36335979782E-1,143[&rate=5.655422646671986E-4]:3.335962537547E-1)[&rate=5.655422646671986E-4]:1.917746156006E-1)[&rate=5.655422646671986E-4]:1.739724098476E-1,((104[&rate=5.655422646671986E-4]:3.847664517677E-3,106[&rate=5.655422646671986E-4]:3.847664517677E-3)[&rate=5.655422646671986E-4]:2.810041833562E-1,(139[&rate=5.655422646671986E-4]:4.063006225474E-1,111[&rate=5.655422646671986E-4]:2.30958156794E-1)[&rate=5.655422646671986E-4]:7.033204724423E-2)[&rate=5.655422646671986E-4]:4.391489655754E-1)[&rate=5.655422646671986E-4]:1.498614266686E-1)[&rate=5.655422646671986E-4]:3.00721731294E-1)[&rate=5.655422646671986E-4]:2.281506563057E-1)[&rate=5.655422646671986E-4]:2.018040451871E-1,(((89[&rate=5.655422646671986E-4]:1.246960456846E-1,88[&rate=5.655422646671986E-4]:1.109974155476E-1)[&rate=5.655422646671986E-4]:1.071701971414E-1,(((93[&rate=5.655422646671986E-4]:7.432479800832E-2,(84[&rate=5.655422646671986E-4]:3.376058412086E-2,85[&rate=5.655422646671986E-4]:3.376058412086E-2)[&rate=5.655422646671986E-4]:2.686558375044E-2)[&rate=5.655422646671986E-4]:4.712557965505E-2,(83[&rate=5.655422646671986E-4]:6.815903049128E-2,86[&rate=5.655422646671986E-4]:6.815903049128E-2)[&rate=5.655422646671986E-4]:3.959271703508E-2)[&rate=5.655422646671986E-4]:5.502217301618E-3,(((91[&rate=5.655422646671986E-4]:3.879346740607E-2,90[&rate=5.655422646671986E-4]:3.879346740607E-2)[&rate=5.655422646671986E-4]:3.726044515249E-2,92[&rate=5.655422646671986E-4]:7.605391255856E-2)[&rate=5.655422646671986E-4]:3.901634397611E-2,87[&rate=5.655422646671986E-4]:1.013716263977E-1)[&rate=5.655422646671986E-4]:1.188233843031E-2)[&rate=5.655422646671986E-4]:1.049136478609E-1)[&rate=5.655422646671986E-4]:9.487323363382E-1,(3[&rate=5.655422646671986E-4]:5.651283286959E-1,(15[&rate=5.655422646671986E-4]:4.420117240927E-1,(6[&rate=5.655422646671986E-4]:3.50379531365E-1,18[&rate=5.655422646671986E-4]:4.133932299951E-1)[&rate=5.655422646671986E-4]:3.683767217987E-2)[&rate=5.655422646671986E-4]:2.299659196715E-1)[&rate=5.655422646671986E-4]:6.204559293408E-2)[&rate=5.655422646671986E-4]:9.225702307269E-1)[&rate=5.655422646671986E-4]:1.284115589858E-1,10[&rate=5.655422646671986E-4]:1.746648862028E0)[&rate=5.655422646671986E-4]:5.237379185022E-1)[&rate=5.655422646671986E-4]:2.226033355011E-1)[&rate=5.655422646671986E-4]:2.089330171716E-1)[&rate=5.655422646671986E-4]:2.28150817567E-3,(146[&rate=5.655422646671986E-4]:7.312950051758E-1,40[&rate=5.655422646671986E-4]:6.110764259409E-1)[&rate=5.655422646671986E-4]:4.873117973102E-2)[&rate=5.655422646671986E-4]:2.022079417897E-2,(((94[&rate=5.655422646671986E-4]:3.661722336417E-1,100[&rate=5.655422646671986E-4]:3.661722336417E-1)[&rate=5.655422646671986E-4]:1.465205420048E-1,95[&rate=5.655422646671986E-4]:5.973922291985E-1)[&rate=5.655422646671986E-4]:1.583572215517E-1,(98[&rate=5.655422646671986E-4]:6.477957931787E-1,(97[&rate=5.655422646671986E-4]:3.860285843426E-1,(99[&rate=5.655422646671986E-4]:5.803093852289E-1,96[&rate=5.655422646671986E-4]:5.44790259546E-1)[&rate=5.655422646671986E-4]:2.703067452342E-2)[&rate=5.655422646671986E-4]:6.231365692366E-2)[&rate=5.655422646671986E-4]:9.702469582275E-2)[&rate=5.655422646671986E-4]:6.362321139574E-2)[&rate=5.655422646671986E-4]:3.434461509277E-1,38[&rate=5.655422646671986E-4]:9.551685398496E-1)[&rate=5.655422646671986E-4]:2.428286900858E-1,(127[&rate=5.655422646671986E-4]:2.954132758654E0,((35[&rate=5.655422646671986E-4]:2.39118483025E-2,((121[&rate=5.655422646671986E-4]:2.053584522368E0,((((65[&rate=5.655422646671986E-4]:1.956750457009E-1,(62[&rate=5.655422646671986E-4]:3.734818640172E-1,(64[&rate=5.655422646671986E-4]:1.897955708251E-1,60[&rate=5.655422646671986E-4]:3.911063931839E-2)[&rate=5.655422646671986E-4]:1.425904027811E-1)[&rate=5.655422646671986E-4]:1.397400360147E-2)[&rate=5.655422646671986E-4]:2.968177254139E-1,(63[&rate=5.655422646671986E-4]:6.243730566895E-2,61[&rate=5.655422646671986E-4]:1.0353319608E-1)[&rate=5.655422646671986E-4]:5.807403969526E-1)[&rate=5.655422646671986E-4]:5.087221237773E-1,128[&rate=5.655422646671986E-4]:1.053269689413E0)[&rate=5.655422646671986E-4]:1.88287536978E-1,(69[&rate=5.655422646671986E-4]:1.267765917015E0,((131[&rate=5.655422646671986E-4]:2.135542221535E-1,((132[&rate=5.655422646671986E-4]:7.367948226679E-2,129[&rate=5.655422646671986E-4]:7.093975623944E-2)[&rate=5.655422646671986E-4]:4.082494096964E-2,130[&rate=5.655422646671986E-4]:1.117646972091E-1)[&rate=5.655422646671986E-4]:9.904979891703E-2)[&rate=5.655422646671986E-4]:7.125431992325E-1,118[&rate=5.655422646671986E-4]:1.060343996729E0)[&rate=5.655422646671986E-4]:1.964630161771E-1)[&rate=5.655422646671986E-4]:1.244762408821E-1)[&rate=5.655422646671986E-4]:2.147670220053E-1)[&rate=5.655422646671986E-4]:4.589091236388E-2,36[&rate=5.655422646671986E-4]:2.002337993781E-2)[&rate=5.655422646671986E-4]:5.046381083044E-2)[&rate=5.655422646671986E-4]:3.536977754037E-1,(45[&rate=5.655422646671986E-4]:7.216950688044E-1,(51[&rate=5.655422646671986E-4]:6.726103339636E-1,(((((46[&rate=5.655422646671986E-4]:5.685940002308E-1,43[&rate=5.655422646671986E-4]:5.685940002308E-1)[&rate=5.655422646671986E-4]:1.122681676273E-2,((42[&rate=5.655422646671986E-4]:4.190826719368E-1,48[&rate=5.655422646671986E-4]:4.57334038057E-1)[&rate=5.655422646671986E-4]:7.587741972377E-2,41[&rate=5.655422646671986E-4]:4.894956107863E-1)[&rate=5.655422646671986E-4]:3.568039746426E-2)[&rate=5.655422646671986E-4]:7.960596929439E-2,47[&rate=5.655422646671986E-4]:6.594267862879E-1)[&rate=5.655422646671986E-4]:2.317753922878E-2,(49[&rate=5.655422646671986E-4]:6.154079708458E-1,50[&rate=5.655422646671986E-4]:6.154079708458E-1)[&rate=5.655422646671986E-4]:3.440946942515E-2)[&rate=5.655422646671986E-4]:7.583204622406E-3,44[&rate=5.655422646671986E-4]:6.847230492649E-1)[&rate=5.655422646671986E-4]:9.74520819597E-3)[&rate=5.655422646671986E-4]:2.995905178066E-2)[&rate=5.655422646671986E-4]:4.112854658982E-1)[&rate=5.655422646671986E-4]:9.399847276892E-3)[&rate=5.655422646671986E-4]:2.086223124369E-1)[&rate=5.655422646671986E-4]:6.945741209375E-2,((((58[&rate=5.655422646671986E-4]:3.980152385164E-1,((54[&rate=5.655422646671986E-4]:1.286590011069E-1,37[&rate=5.655422646671986E-4]:2.051617333474E-1)[&rate=5.655422646671986E-4]:1.699845211556E-2,59[&rate=5.655422646671986E-4]:1.839088193427E-1)[&rate=5.655422646671986E-4]:1.949807361136E-1)[&rate=5.655422646671986E-4]:8.421144515394E-2,(56[&rate=5.655422646671986E-4]:3.88432218716E-1,55[&rate=5.655422646671986E-4]:3.88432218716E-1)[&rate=5.655422646671986E-4]:6.647206058262E-2)[&rate=5.655422646671986E-4]:2.561953711728E-2,57[&rate=5.655422646671986E-4]:4.914527781646E-1)[&rate=5.655422646671986E-4]:1.005919594005E-1,68[&rate=5.655422646671986E-4]:5.401321692591E-1)[&rate=5.655422646671986E-4]:6.726776640269E-1)[&rate=5.655422646671986E-4]:3.680762614647E-2,((((119[&rate=5.655422646671986E-4]:1.903233936571E0,126[&rate=5.655422646671986E-4]:1.117531413927E0)[&rate=5.655422646671986E-4]:4.985750455637E-2,((135[&rate=5.655422646671986E-4]:9.096392239492E-1,(138[&rate=5.655422646671986E-4]:3.75676490593E-1,136[&rate=5.655422646671986E-4]:2.441696412778E-1)[&rate=5.655422646671986E-4]:7.339627333563E-1)[&rate=5.655422646671986E-4]:6.9037015797E-1,120[&rate=5.655422646671986E-4]:1.85206417644E0)[&rate=5.655422646671986E-4]:5.136853728449E-3)[&rate=5.655422646671986E-4]:3.892112778519E-1,66[&rate=5.655422646671986E-4]:3.094260066502E-1)[&rate=5.655422646671986E-4]:1.121721257052E-1,(67[&rate=5.655422646671986E-4]:1.497198768412E-1,((124[&rate=5.655422646671986E-4]:1.415555541554E-1,123[&rate=5.655422646671986E-4]:1.442877945925E-1)[&rate=5.655422646671986E-4]:2.077787825391E-1,122[&rate=5.655422646671986E-4]:3.520665771317E-1)[&rate=5.655422646671986E-4]:2.989258500502E-1)[&rate=5.655422646671986E-4]:2.718782555142E-1)[&rate=5.655422646671986E-4]:2.802986893048E-1)[&rate=5.655422646671986E-4]:1.975336237898E-2)[&rate=5.655422646671986E-4]:1.609978448985E-1)[&rate=5.655422646671986E-4]:4.146002352261E-3,32[&rate=5.655422646671986E-4]:1.862524440749E-3)[&rate=5.655422646671986E-4]:1.782880603195E-2,33[&rate=5.655422646671986E-4]:2.517078252741E-2);
tree STATE_42950000 [&joint=-20994.747447406604,lnP=-20994.747447406604] = [&R] ((32[&rate=5.884485840633013E-4]:8.365858770032E-2,(34[&rate=5.884485840633013E-4]:1.970503091547E-2,(((((146[&rate=5.884485840633013E-4]:7.50832692924E-1,((101[&rate=5.884485840633013E-4]:1.278514247969E0,(((((((141[&rate=5.884485840633013E-4]:1.726813659353E-2,145[&rate=5.884485840633013E-4]:2.000786262111E-2)[&rate=5.884485840633013E-4]:3.067165183066E-1,144[&rate=5.884485840633013E-4]:3.212449288728E-1)[&rate=5.884485840633013E-4]:2.070409482205E-1,142[&rate=5.884485840633013E-4]:5.337653291482E-1)[&rate=5.884485840633013E-4]:1.024466121696E0,(102[&rate=5.884485840633013E-4]:1.069031336962E-1,((((21[&rate=5.884485840633013E-4]:5.299570722892E-1,28[&rate=5.884485840633013E-4]:5.546146065356E-1)[&rate=5.884485840633013E-4]:2.963440917616E-1,1[&rate=5.884485840633013E-4]:6.465732843429E-2)[&rate=5.884485840633013E-4]:2.16691193955E-1,24[&rate=5.884485840633013E-4]:1.062170440198E0)[&rate=5.884485840633013E-4]:1.186370728676E-1,(((25[&rate=5.884485840633013E-4]:3.053242712034E-1,20[&rate=5.884485840633013E-4]:2.861461890117E-1)[&rate=5.884485840633013E-4]:2.370653679645E-1,23[&rate=5.884485840633013E-4]:5.314307350583E-1)[&rate=5.884485840633013E-4]:2.954394819244E-1,(140[&rate=5.884485840633013E-4]:4.981775526847E-1,11[&rate=5.884485840633013E-4]:5.173556348764E-1)[&rate=5.884485840633013E-4]:2.24583075257E-1)[&rate=5.884485840633013E-4]:3.429783919728E-1)[&rate=5.884485840633013E-4]:8.773945624741E-2)[&rate=5.884485840633013E-4]:2.047529746819E-1)[&rate=5.884485840633013E-4]:2.620909489034E-2,((((110[&rate=5.884485840633013E-4]:5.885627163089E-1,117[&rate=5.884485840633013E-4]:5.967818943912E-1)[&rate=5.884485840633013E-4]:9.142634469739E-2,105[&rate=5.884485840633013E-4]:6.580712527872E-1)[&rate=5.884485840633013E-4]:2.985537390755E-1,(((30[&rate=5.884485840633013E-4]:3.245395663233E-1,4[&rate=5.884485840633013E-4]:1.519368265973E-1)[&rate=5.884485840633013E-4]:6.299995899885E-1,(17[&rate=5.884485840633013E-4]:5.842718073985E-1,14[&rate=5.884485840633013E-4]:5.459156430148E-1)[&rate=5.884485840633013E-4]:2.935550201462E-1)[&rate=5.884485840633013E-4]:1.851328462103E-2,(113[&rate=5.884485840633013E-4]:8.309584401861E-1,9[&rate=5.884485840633013E-4]:8.22739262104E-1)[&rate=5.884485840633013E-4]:2.702550759588E-2)[&rate=5.884485840633013E-4]:1.260383043545E-1)[&rate=5.884485840633013E-4]:1.345296242316E-1,((((13[&rate=5.884485840633013E-4]:2.436440461308E-1,19[&rate=5.884485840633013E-4]:2.820002105144E-1)[&rate=5.884485840633013E-4]:5.168439987778E-1,115[&rate=5.884485840633013E-4]:6.782962640867E-1)[&rate=5.884485840633013E-4]:6.590775323687E-2,((107[&rate=5.884485840633013E-4]:2.524182848568E-1,108[&rate=5.884485840633013E-4]:2.496785588294E-1)[&rate=5.884485840633013E-4]:3.064977847827E-1,(109[&rate=5.884485840633013E-4]:4.996128476913E-1,(114[&rate=5.884485840633013E-4]:2.003813739553E-1,112[&rate=5.884485840633013E-4]:2.825731547771E-1)[&rate=5.884485840633013E-4]:2.197794189415E-1)[&rate=5.884485840633013E-4]:7.848130413992E-2)[&rate=5.884485840633013E-4]:2.455619202868E-1)[&rate=5.884485840633013E-4]:1.020899531773E-1,(((104[&rate=5.884485840633013E-4]:1.28696619257E-1,(139[&rate=5.884485840633013E-4]:2.605473558263E-1,111[&rate=5.884485840633013E-4]:8.520489007289E-2)[&rate=5.884485840633013E-4]:5.993008534848E-2)[&rate=5.884485840633013E-4]:5.265638961446E-2,106[&rate=5.884485840633013E-4]:1.813530088715E-1)[&rate=5.884485840633013E-4]:6.731622953534E-1,(116[&rate=5.884485840633013E-4]:5.927684117734E-1,(148[&rate=5.884485840633013E-4]:2.777209385868E-1,143[&rate=5.884485840633013E-4]:2.749812125594E-1)[&rate=5.884485840633013E-4]:3.534036375703E-1)[&rate=5.884485840633013E-4]:2.014729198487E-1)[&rate=5.884485840633013E-4]:5.205263887875E-2)[&rate=5.884485840633013E-4]:1.900661250455E-1)[&rate=5.884485840633013E-4]:2.932859296398E-1)[&rate=5.884485840633013E-4]:7.153803717678E-2,(((6[&rate=5.884485840633013E-4]:3.063052340081E-1,15[&rate=5.884485840633013E-4]:3.610997545559E-1)[&rate=5.884485840633013E-4]:1.260719362033E-1,18[&rate=5.884485840633013E-4]:4.953908688416E-1)[&rate=5.884485840633013E-4]:1.116732090257E-1,(3[&rate=5.884485840633013E-4]:3.890423638093E-1,((89[&rate=5.884485840633013E-4]:1.083770014997E-1,88[&rate=5.884485840633013E-4]:9.46783713627E-2)[&rate=5.884485840633013E-4]:2.089049666146E-1,(((83[&rate=5.884485840633013E-4]:8.154061942754E-2,(84[&rate=5.884485840633013E-4]:2.001108202612E-2,93[&rate=5.884485840633013E-4]:3.370971216313E-2)[&rate=5.884485840633013E-4]:6.152953740142E-2)[&rate=5.884485840633013E-4]:2.922858754053E-2,(86[&rate=5.884485840633013E-4]:1.082447818555E-1,85[&rate=5.884485840633013E-4]:1.082447818555E-1)[&rate=5.884485840633013E-4]:2.524425112546E-3)[&rate=5.884485840633013E-4]:8.964057861834E-2,(87[&rate=5.884485840633013E-4]:1.489854787637E-1,((91[&rate=5.884485840633013E-4]:1.433788146954E-2,90[&rate=5.884485840633013E-4]:1.433788146954E-2)[&rate=5.884485840633013E-4]:6.091805025931E-2,92[&rate=5.884485840633013E-4]:7.525593172886E-2)[&rate=5.884485840633013E-4]:8.742817717183E-2)[&rate=5.884485840633013E-4]:5.142430682274E-2)[&rate=5.884485840633013E-4]:1.031735523909E-1)[&rate=5.884485840633013E-4]:6.251850532291E-1)[&rate=5.884485840633013E-4]:1.029532209074E-1)[&rate=5.884485840633013E-4]:9.146679297011E-1)[&rate=5.884485840633013E-4]:1.108060744385E-1,10[&rate=5.884485840633013E-4]:1.585962739541E0)[&rate=5.884485840633013E-4]:7.6378438514E-1)[&rate=5.884485840633013E-4]:2.633278640713E-1,((16[&rate=5.884485840633013E-4]:2.532055590054E0,97[&rate=5.884485840633013E-4]:3.755244125702E-1)[&rate=5.884485840633013E-4]:3.240957353133E-2,(((((22[&rate=5.884485840633013E-4]:3.845744331157E-1,27[&rate=5.884485840633013E-4]:4.010127892801E-1)[&rate=5.884485840633013E-4]:3.446813320228E-1,(2[&rate=5.884485840633013E-4]:4.900780016822E-1,31[&rate=5.884485840633013E-4]:7.174752619563E-1)[&rate=5.884485840633013E-4]:6.65750237303E-2)[&rate=5.884485840633013E-4]:3.845697131097E-1,(26[&rate=5.884485840633013E-4]:7.506662234581E-1,(7[&rate=5.884485840633013E-4]:2.396448337224E-1,8[&rate=5.884485840633013E-4]:2.396448337224E-1)[&rate=5.884485840633013E-4]:4.041720746672E-1)[&rate=5.884485840633013E-4]:3.741181588998E-1)[&rate=5.884485840633013E-4]:1.346519052338E0,39[&rate=5.884485840633013E-4]:3.310159880312E-1)[&rate=5.884485840633013E-4]:1.159188915855E-1,40[&rate=5.884485840633013E-4]:4.469348796167E-1)[&rate=5.884485840633013E-4]:3.203735785104E-2)[&rate=5.884485840633013E-4]:8.970571557856E-2)[&rate=5.884485840633013E-4]:6.193616064283E-2)[&rate=5.884485840633013E-4]:1.66765531487E-2,(((99[&rate=5.884485840633013E-4]:5.533897202535E-1,96[&rate=5.884485840633013E-4]:5.178705945707E-1)[&rate=5.884485840633013E-4]:1.378517827359E-1,(98[&rate=5.884485840633013E-4]:5.891196738294E-1,((94[&rate=5.884485840633013E-4]:1.037093919879E-1,100[&rate=5.884485840633013E-4]:1.037093919879E-1)[&rate=5.884485840633013E-4]:2.66661343661E-1,95[&rate=5.884485840633013E-4]:4.550701892009E-1)[&rate=5.884485840633013E-4]:1.449784463772E-1)[&rate=5.884485840633013E-4]:8.026390566281E-2)[&rate=5.884485840633013E-4]:5.880396665959E-2,147[&rate=5.884485840633013E-4]:6.571492947858E-1)[&rate=5.884485840633013E-4]:4.751842123235E-2)[&rate=5.884485840633013E-4]:1.420766294167E-1,38[&rate=5.884485840633013E-4]:7.210612853254E-1)[&rate=5.884485840633013E-4]:5.894120974184E-1,(((((127[&rate=5.884485840633013E-4]:2.407901440299E0,121[&rate=5.884485840633013E-4]:1.966805549888E0)[&rate=5.884485840633013E-4]:9.68795954677E-2,(((((62[&rate=5.884485840633013E-4]:2.749777008761E-1,60[&rate=5.884485840633013E-4]:8.319687895831E-2)[&rate=5.884485840633013E-4]:8.712093963031E-2,(65[&rate=5.884485840633013E-4]:1.444742263108E-1,64[&rate=5.884485840633013E-4]:2.951591578175E-1)[&rate=5.884485840633013E-4]:2.58435922778E-2)[&rate=5.884485840633013E-4]:3.672164740641E-1,(63[&rate=5.884485840633013E-4]:2.496041857551E-1,61[&rate=5.884485840633013E-4]:2.907000761661E-1)[&rate=5.884485840633013E-4]:4.386150384043E-1)[&rate=5.884485840633013E-4]:7.12320124283E-1,128[&rate=5.884485840633013E-4]:1.301909211456E0)[&rate=5.884485840633013E-4]:2.787016232203E-2,(69[&rate=5.884485840633013E-4]:1.358702139015E0,(118[&rate=5.884485840633013E-4]:1.070387348115E0,(((131[&rate=5.884485840633013E-4]:1.837836053472E-1,130[&rate=5.884485840633013E-4]:1.810438793198E-1)[&rate=5.884485840633013E-4]:6.018219292893E-3,132[&rate=5.884485840633013E-4]:1.898018246401E-1)[&rate=5.884485840633013E-4]:2.855058791179E-2,129[&rate=5.884485840633013E-4]:2.156126865245E-1)[&rate=5.884485840633013E-4]:7.17788360221E-1)[&rate=5.884485840633013E-4]:2.773558867897E-1)[&rate=5.884485840633013E-4]:1.217621662703E-1)[&rate=5.884485840633013E-4]:1.366454976049E-1)[&rate=5.884485840633013E-4]:6.009168662415E-2,36[&rate=5.884485840633013E-4]:4.432477718536E-2)[&rate=5.884485840633013E-4]:5.780332714946E-2,35[&rate=5.884485840633013E-4]:5.555276186906E-2)[&rate=5.884485840633013E-4]:1.169952609903E-1,(45[&rate=5.884485840633013E-4]:6.463259115672E-1,((51[&rate=5.884485840633013E-4]:6.043879108725E-1,(43[&rate=5.884485840633013E-4]:5.279421721538E-1,(46[&rate=5.884485840633013E-4]:5.267544695166E-1,((42[&rate=5.884485840633013E-4]:2.375855068876E-1,41[&rate=5.884485840633013E-4]:2.321210260134E-1)[&rate=5.884485840633013E-4]:1.075503029441E-3,48[&rate=5.884485840633013E-4]:2.769123760373E-1)[&rate=5.884485840633013E-4]:2.389131317308E-1)[&rate=5.884485840633013E-4]:1.187702637203E-3)[&rate=5.884485840633013E-4]:1.037681430902E-1)[&rate=5.884485840633013E-4]:9.384253207753E-3,((49[&rate=5.884485840633013E-4]:3.641510971168E-1,50[&rate=5.884485840633013E-4]:3.641510971168E-1)[&rate=5.884485840633013E-4]:2.026826073376E-1,(47[&rate=5.884485840633013E-4]:1.248886391059E-1,44[&rate=5.884485840633013E-4]:1.194241582316E-1)[&rate=5.884485840633013E-4]:4.747319505943E-1)[&rate=5.884485840633013E-4]:4.147397875155E-2)[&rate=5.884485840633013E-4]:1.342806442684E-2)[&rate=5.884485840633013E-4]:2.815930222885E-1)[&rate=5.884485840633013E-4]:5.35559913369E-1)[&rate=5.884485840633013E-4]:7.684707565189E-2,(((((119[&rate=5.884485840633013E-4]:7.515775767627E-1,120[&rate=5.884485840633013E-4]:6.556871658038E-1)[&rate=5.884485840633013E-4]:1.166631754668E0,((135[&rate=5.884485840633013E-4]:7.440038462573E-1,(138[&rate=5.884485840633013E-4]:2.131375530361E-1,136[&rate=5.884485840633013E-4]:8.16307037209E-2)[&rate=5.884485840633013E-4]:7.308662932213E-1)[&rate=5.884485840633013E-4]:7.151321849282E-1,126[&rate=5.884485840633013E-4]:1.021378714021E0)[&rate=5.884485840633013E-4]:1.111280947659E-1)[&rate=5.884485840633013E-4]:6.045779127893E-1,(67[&rate=5.884485840633013E-4]:4.321528417777E-1,((124[&rate=5.884485840633013E-4]:2.613311420057E-1,122[&rate=5.884485840633013E-4]:2.640633824428E-1)[&rate=5.884485840633013E-4]:5.628794626549E-2,123[&rate=5.884485840633013E-4]:3.203513287083E-1)[&rate=5.884485840633013E-4]:6.1307406341E-1)[&rate=5.884485840633013E-4]:5.775769011369E-2)[&rate=5.884485840633013E-4]:5.964815005302E-3,66[&rate=5.884485840633013E-4]:4.958753468967E-1)[&rate=5.884485840633013E-4]:2.431218576002E-1,(((((56[&rate=5.884485840633013E-4]:4.361963989257E-1,55[&rate=5.884485840633013E-4]:4.361963989257E-1)[&rate=5.884485840633013E-4]:5.402647627115E-2,(57[&rate=5.884485840633013E-4]:4.630547231077E-1,((54[&rate=5.884485840633013E-4]:9.933934610052E-2,37[&rate=5.884485840633013E-4]:1.75842078341E-1)[&rate=5.884485840633013E-4]:2.730003113656E-1,58[&rate=5.884485840633013E-4]:4.297167066464E-1)[&rate=5.884485840633013E-4]:4.973145908425E-2)[&rate=5.884485840633013E-4]:3.809711383786E-2)[&rate=5.884485840633013E-4]:1.358363637707E-1,59[&rate=5.884485840633013E-4]:6.342559602791E-1)[&rate=5.884485840633013E-4]:1.174511510142E-1,68[&rate=5.884485840633013E-4]:7.025267834244E-1)[&rate=5.884485840633013E-4]:3.255263985406E-1,((((103[&rate=5.884485840633013E-4]:3.235463928869E-1,((12[&rate=5.884485840633013E-4]:2.479855810755E-1,5[&rate=5.884485840633013E-4]:2.096294166921E-1)[&rate=5.884485840633013E-4]:1.100379836187E-1,29[&rate=5.884485840633013E-4]:4.648728797628E-1)[&rate=5.884485840633013E-4]:9.155022545291E-2)[&rate=5.884485840633013E-4]:1.891879777519E0,52[&rate=5.884485840633013E-4]:5.511324358448E-1)[&rate=5.884485840633013E-4]:1.932467290663E-1,((((((82[&rate=5.884485840633013E-4]:3.651697907915E-1,(79[&rate=5.884485840633013E-4]:2.459245868723E-1,(78[&rate=5.884485840633013E-4]:2.14236667914E-1,72[&rate=5.884485840633013E-4]:1.923188596947E-1)[&rate=5.884485840633013E-4]:3.168791895823E-2)[&rate=5.884485840633013E-4]:1.110260258372E-1)[&rate=5.884485840633013E-4]:7.372070648234E-3,(73[&rate=5.884485840633013E-4]:3.543461799161E-1,(77[&rate=5.884485840633013E-4]:2.781951886338E-1,71[&rate=5.884485840633013E-4]:2.151814900037E-1)[&rate=5.884485840633013E-4]:7.067153922749E-2)[&rate=5.884485840633013E-4]:5.107239385242E-2)[&rate=5.884485840633013E-4]:1.02048455509E-2,(80[&rate=5.884485840633013E-4]:7.517351281629E-2,81[&rate=5.884485840633013E-4]:7.517351281629E-2)[&rate=5.884485840633013E-4]:2.9113483801E-1)[&rate=5.884485840633013E-4]:2.153009241501E-1,(75[&rate=5.884485840633013E-4]:3.224366734445E-1,((74[&rate=5.884485840633013E-4]:2.641884783014E-1,70[&rate=5.884485840633013E-4]:2.258323139179E-1)[&rate=5.884485840633013E-4]:2.169654675045E-2,76[&rate=5.884485840633013E-4]:2.858850250518E-1)[&rate=5.884485840633013E-4]:3.655164839269E-2)[&rate=5.884485840633013E-4]:3.08487670025E-1)[&rate=5.884485840633013E-4]:8.088400874273E-1,53[&rate=5.884485840633013E-4]:6.933013722847E-1)[&rate=5.884485840633013E-4]:3.158172816566E-2,((133[&rate=5.884485840633013E-4]:4.095896423905E-1,137[&rate=5.884485840633013E-4]:4.506855328015E-1)[&rate=5.884485840633013E-4]:7.493866027464E-2,134[&rate=5.884485840633013E-4]:4.54391316364E-1)[&rate=5.884485840633013E-4]:1.022434294753E0)[&rate=5.884485840633013E-4]:1.129934314934E-2)[&rate=5.884485840633013E-4]:2.053849267713E-1,125[&rate=5.884485840633013E-4]:7.311848567098E-1)[&rate=5.884485840633013E-4]:4.635349919219E-1)[&rate=5.884485840633013E-4]:2.586646603042E-1)[&rate=5.884485840633013E-4]:4.595780738334E-2)[&rate=5.884485840633013E-4]:9.776371766533E-2)[&rate=5.884485840633013E-4]:8.587136500393E-2)[&rate=5.884485840633013E-4]:2.63129407019E-2,33[&rate=5.884485840633013E-4]:1.154509804569E-1);
tree STATE_42960000 [&joint=-20972.956024264804,lnP=-20972.956024264804] = [&R] (33[&rate=5.254198794604282E-4]:1.617757817933E-1,((((((((37[&rate=5.254198794604282E-4]:2.318217145017E-1,58[&rate=5.254198794604282E-4]:2.126960314416E-1)[&rate=5.254198794604282E-4]:2.663776572026E-1,((59[&rate=5.254198794604282E-4]:4.197581624869E-1,54[&rate=5.254198794604282E-4]:3.815067963667E-1)[&rate=5.254198794604282E-4]:3.050515298807E-2,(56[&rate=5.254198794604282E-4]:4.004794852436E-1,55[&rate=5.254198794604282E-4]:4.004794852436E-1)[&rate=5.254198794604282E-4]:4.158710891971E-2)[&rate=5.254198794604282E-4]:9.684690109158E-3)[&rate=5.254198794604282E-4]:6.350096824325E-2,57[&rate=5.254198794604282E-4]:5.261812142645E-1)[&rate=5.254198794604282E-4]:3.431675054543E-1,68[&rate=5.254198794604282E-4]:8.174361514127E-1)[&rate=5.254198794604282E-4]:2.805725337771E-1,(((53[&rate=5.254198794604282E-4]:7.091755027019E-1,(((((73[&rate=5.254198794604282E-4]:3.736923782595E-1,((82[&rate=5.254198794604282E-4]:2.159694577945E-1,(78[&rate=5.254198794604282E-4]:8.303779710545E-2,72[&rate=5.254198794604282E-4]:6.111998888614E-2)[&rate=5.254198794604282E-4]:1.247124826069E-1)[&rate=5.254198794604282E-4]:1.748724957081E-2,79[&rate=5.254198794604282E-4]:2.252375292832E-1)[&rate=5.254198794604282E-4]:1.073589585655E-1)[&rate=5.254198794604282E-4]:1.174239919436E-1,(71[&rate=5.254198794604282E-4]:2.989691083094E-1,(80[&rate=5.254198794604282E-4]:2.65153012328E-2,81[&rate=5.254198794604282E-4]:2.65153012328E-2)[&rate=5.254198794604282E-4]:2.916318892683E-1)[&rate=5.254198794604282E-4]:1.236541112089E-1)[&rate=5.254198794604282E-4]:1.890693809915E-2,77[&rate=5.254198794604282E-4]:5.045438562475E-1)[&rate=5.254198794604282E-4]:3.199453246216E-1,(75[&rate=5.254198794604282E-4]:4.154815360465E-1,(70[&rate=5.254198794604282E-4]:3.095953055491E-1,(76[&rate=5.254198794604282E-4]:3.321819252195E-1,74[&rate=5.254198794604282E-4]:3.321819252195E-1)[&rate=5.254198794604282E-4]:1.576954471305E-2)[&rate=5.254198794604282E-4]:6.753006611391E-2)[&rate=5.254198794604282E-4]:4.144870968773E-1)[&rate=5.254198794604282E-4]:5.27385981779E-1,(133[&rate=5.254198794604282E-4]:6.146726182705E-1,(137[&rate=5.254198794604282E-4]:4.621633411183E-1,134[&rate=5.254198794604282E-4]:3.909304644061E-1)[&rate=5.254198794604282E-4]:1.936051675632E-1)[&rate=5.254198794604282E-4]:7.782984347883E-1)[&rate=5.254198794604282E-4]:9.828394661123E-2)[&rate=5.254198794604282E-4]:3.168835292528E-2,((103[&rate=5.254198794604282E-4]:6.438940648688E-1,((12[&rate=5.254198794604282E-4]:3.24392727582E-1,5[&rate=5.254198794604282E-4]:2.860365631985E-1)[&rate=5.254198794604282E-4]:1.708209199401E-1,29[&rate=5.254198794604282E-4]:6.020629625906E-1)[&rate=5.254198794604282E-4]:2.74707814607E-1)[&rate=5.254198794604282E-4]:1.628107711076E0,52[&rate=5.254198794604282E-4]:6.077080413843E-1)[&rate=5.254198794604282E-4]:1.413525355542E-1)[&rate=5.254198794604282E-4]:2.041583243229E-1,125[&rate=5.254198794604282E-4]:7.346396662889E-1)[&rate=5.254198794604282E-4]:5.300356855677E-1)[&rate=5.254198794604282E-4]:4.321601541179E-1,((67[&rate=5.254198794604282E-4]:2.29522628204E-1,((124[&rate=5.254198794604282E-4]:3.362794885426E-2,123[&rate=5.254198794604282E-4]:3.636018929139E-2)[&rate=5.254198794604282E-4]:2.44287373092E-1,122[&rate=5.254198794604282E-4]:2.806475623834E-1)[&rate=5.254198794604282E-4]:4.501476161613E-1)[&rate=5.254198794604282E-4]:3.081783736975E-1,((((135[&rate=5.254198794604282E-4]:7.269084843486E-1,(138[&rate=5.254198794604282E-4]:3.295686892203E-1,136[&rate=5.254198794604282E-4]:1.980618399051E-1)[&rate=5.254198794604282E-4]:5.973397951283E-1)[&rate=5.254198794604282E-4]:2.828389310627E-1,120[&rate=5.254198794604282E-4]:1.261802209932E0)[&rate=5.254198794604282E-4]:7.647124816068E-1,(126[&rate=5.254198794604282E-4]:9.57394042944E-1,119[&rate=5.254198794604282E-4]:1.743096565588E0)[&rate=5.254198794604282E-4]:3.793085369097E-1)[&rate=5.254198794604282E-4]:1.049900936707E-2,66[&rate=5.254198794604282E-4]:1.000273995358E-1)[&rate=5.254198794604282E-4]:4.376736023657E-1)[&rate=5.254198794604282E-4]:4.44747199634E-1)[&rate=5.254198794604282E-4]:4.539287178432E-2,(((((((((39[&rate=5.254198794604282E-4]:4.631456012117E-1,16[&rate=5.254198794604282E-4]:2.548638527329E0)[&rate=5.254198794604282E-4]:6.805105776052E-2,((((7[&rate=5.254198794604282E-4]:3.625104971792E-1,8[&rate=5.254198794604282E-4]:3.625104971792E-1)[&rate=5.254198794604282E-4]:3.868985866177E-1,26[&rate=5.254198794604282E-4]:8.562583988655E-1)[&rate=5.254198794604282E-4]:8.795063897015E-2,((31[&rate=5.254198794604282E-4]:6.850339513166E-1,2[&rate=5.254198794604282E-4]:4.576366910425E-1)[&rate=5.254198794604282E-4]:2.143856283827E-1,(22[&rate=5.254198794604282E-4]:4.62214223215E-1,27[&rate=5.254198794604282E-4]:4.786525793794E-1)[&rate=5.254198794604282E-4]:3.824108359363E-1)[&rate=5.254198794604282E-4]:8.86250745747E-2)[&rate=5.254198794604282E-4]:1.724830773568E0,97[&rate=5.254198794604282E-4]:4.577141133728E-1)[&rate=5.254198794604282E-4]:2.4442942332E-3)[&rate=5.254198794604282E-4]:1.103390449413E-2,147[&rate=5.254198794604282E-4]:5.996076126467E-1)[&rate=5.254198794604282E-4]:1.392193861049E-2,((101[&rate=5.254198794604282E-4]:1.413330373456E0,(((((((144[&rate=5.254198794604282E-4]:3.885881666998E-1,141[&rate=5.254198794604282E-4]:3.913278927272E-1)[&rate=5.254198794604282E-4]:1.116026268825E-1,145[&rate=5.254198794604282E-4]:5.056702456372E-1)[&rate=5.254198794604282E-4]:8.755830876445E-2,142[&rate=5.254198794604282E-4]:5.932285544016E-1)[&rate=5.254198794604282E-4]:9.596621859495E-1,((((9[&rate=5.254198794604282E-4]:5.50062598307E-1,(30[&rate=5.254198794604282E-4]:5.405278684367E-1,4[&rate=5.254198794604282E-4]:3.679251287107E-1)[&rate=5.254198794604282E-4]:1.328224011033E-1)[&rate=5.254198794604282E-4]:1.626382487543E-1,(113[&rate=5.254198794604282E-4]:6.061884966301E-1,((110[&rate=5.254198794604282E-4]:5.358876940408E-1,117[&rate=5.254198794604282E-4]:5.441068721231E-1)[&rate=5.254198794604282E-4]:2.990221849098E-2,105[&rate=5.254198794604282E-4]:5.438721043127E-1)[&rate=5.254198794604282E-4]:3.491913204357E-2)[&rate=5.254198794604282E-4]:1.147315285133E-1)[&rate=5.254198794604282E-4]:1.410880431561E-1,(17[&rate=5.254198794604282E-4]:4.618695024676E-1,14[&rate=5.254198794604282E-4]:4.235133380839E-1)[&rate=5.254198794604282E-4]:4.384947302157E-1)[&rate=5.254198794604282E-4]:4.85942910734E-1,((((13[&rate=5.254198794604282E-4]:3.391236674303E-1,19[&rate=5.254198794604282E-4]:3.774798318139E-1)[&rate=5.254198794604282E-4]:4.048907065686E-1,115[&rate=5.254198794604282E-4]:6.61822593177E-1)[&rate=5.254198794604282E-4]:1.454490238667E-1,(((114[&rate=5.254198794604282E-4]:1.19146816296E-1,112[&rate=5.254198794604282E-4]:2.013385971178E-1)[&rate=5.254198794604282E-4]:2.160107273102E-1,109[&rate=5.254198794604282E-4]:4.146095984007E-1)[&rate=5.254198794604282E-4]:1.581223566414E-1,(107[&rate=5.254198794604282E-4]:5.274116777791E-1,108[&rate=5.254198794604282E-4]:5.246719517518E-1)[&rate=5.254198794604282E-4]:2.61421950713E-2)[&rate=5.254198794604282E-4]:3.13991716796E-1)[&rate=5.254198794604282E-4]:3.304397688498E-1,((148[&rate=5.254198794604282E-4]:4.667222428928E-1,143[&rate=5.254198794604282E-4]:4.639825168654E-1)[&rate=5.254198794604282E-4]:2.686312342074E-1,(((106[&rate=5.254198794604282E-4]:3.26353020372E-1,104[&rate=5.254198794604282E-4]:3.26353020372E-1)[&rate=5.254198794604282E-4]:5.244363144861E-2,(111[&rate=5.254198794604282E-4]:2.272787827794E-2,139[&rate=5.254198794604282E-4]:1.980703440313E-1)[&rate=5.254198794604282E-4]:3.72507129707E-1)[&rate=5.254198794604282E-4]:4.397528274631E-2,116[&rate=5.254198794604282E-4]:3.624979619641E-1)[&rate=5.254198794604282E-4]:3.344993507523E-1)[&rate=5.254198794604282E-4]:4.40714073177E-1)[&rate=5.254198794604282E-4]:1.280478123182E-1)[&rate=5.254198794604282E-4]:3.233702159133E-2)[&rate=5.254198794604282E-4]:5.678456068445E-3,((((25[&rate=5.254198794604282E-4]:3.947071210967E-1,20[&rate=5.254198794604282E-4]:3.75529038905E-1)[&rate=5.254198794604282E-4]:2.159497997371E-1,23[&rate=5.254198794604282E-4]:5.996980167241E-1)[&rate=5.254198794604282E-4]:2.186866663556E-1,(140[&rate=5.254198794604282E-4]:5.646324645196E-1,11[&rate=5.254198794604282E-4]:5.838105467114E-1)[&rate=5.254198794604282E-4]:1.496426295191E-1)[&rate=5.254198794604282E-4]:5.36037052382E-1,(102[&rate=5.254198794604282E-4]:1.563355818862E-1,(((21[&rate=5.254198794604282E-4]:6.34838590054E-1,28[&rate=5.254198794604282E-4]:6.594961243005E-1)[&rate=5.254198794604282E-4]:1.913883970126E-1,1[&rate=5.254198794604282E-4]:6.458315145019E-2)[&rate=5.254198794604282E-4]:1.146833613089E-1,24[&rate=5.254198794604282E-4]:9.600884305673E-1)[&rate=5.254198794604282E-4]:3.578909869353E-1)[&rate=5.254198794604282E-4]:4.740122206878E-2)[&rate=5.254198794604282E-4]:1.082570499987E-1)[&rate=5.254198794604282E-4]:5.680352537729E-2,(3[&rate=5.254198794604282E-4]:4.935821394966E-1,(((15[&rate=5.254198794604282E-4]:4.353709999834E-1,18[&rate=5.254198794604282E-4]:4.435901780657E-1)[&rate=5.254198794604282E-4]:1.433773862221E-2,6[&rate=5.254198794604282E-4]:3.949142180578E-1)[&rate=5.254198794604282E-4]:1.245576800076E-1,(87[&rate=5.254198794604282E-4]:2.936038576059E-1,((89[&rate=5.254198794604282E-4]:9.59309247062E-2,88[&rate=5.254198794604282E-4]:8.223229456919E-2)[&rate=5.254198794604282E-4]:1.278087880523E-1,(((91[&rate=5.254198794604282E-4]:2.626768545364E-2,90[&rate=5.254198794604282E-4]:2.626768545364E-2)[&rate=5.254198794604282E-4]:2.385077950773E-2,92[&rate=5.254198794604282E-4]:5.011846496138E-2)[&rate=5.254198794604282E-4]:9.162715422998E-2,((86[&rate=5.254198794604282E-4]:8.630213693042E-2,(85[&rate=5.254198794604282E-4]:7.417865565748E-2,83[&rate=5.254198794604282E-4]:7.417865565748E-2)[&rate=5.254198794604282E-4]:1.212348127294E-2)[&rate=5.254198794604282E-4]:1.673519595908E-2,(93[&rate=5.254198794604282E-4]:1.981354677424E-2,84[&rate=5.254198794604282E-4]:6.114916637229E-3)[&rate=5.254198794604282E-4]:9.692241625227E-2)[&rate=5.254198794604282E-4]:2.500965616484E-2)[&rate=5.254198794604282E-4]:8.199409356715E-2)[&rate=5.254198794604282E-4]:8.356277498436E-2)[&rate=5.254198794604282E-4]:7.135392733362E-1)[&rate=5.254198794604282E-4]:2.616503595165E-2)[&rate=5.254198794604282E-4]:8.724755138071E-1)[&rate=5.254198794604282E-4]:6.601205684746E-2,10[&rate=5.254198794604282E-4]:1.500562860836E0)[&rate=5.254198794604282E-4]:9.840003893329E-1)[&rate=5.254198794604282E-4]:1.04020381656E-1,40[&rate=5.254198794604282E-4]:5.441865961187E-1)[&rate=5.254198794604282E-4]:1.196590595812E-2)[&rate=5.254198794604282E-4]:8.727111530385E-3,146[&rate=5.254198794604282E-4]:6.850981928421E-1)[&rate=5.254198794604282E-4]:1.479603224836E-1,(((94[&rate=5.254198794604282E-4]:9.140158574476E-2,100[&rate=5.254198794604282E-4]:9.140158574476E-2)[&rate=5.254198794604282E-4]:3.741489028078E-1,95[&rate=5.254198794604282E-4]:5.502499421046E-1)[&rate=5.254198794604282E-4]:1.770769211167E-1,((99[&rate=5.254198794604282E-4]:6.047495962099E-1,96[&rate=5.254198794604282E-4]:5.69230470527E-1)[&rate=5.254198794604282E-4]:1.145423796686E-1,98[&rate=5.254198794604282E-4]:6.974340523812E-1)[&rate=5.254198794604282E-4]:1.896384909138E-2)[&rate=5.254198794604282E-4]:1.248573351645E-1)[&rate=5.254198794604282E-4]:9.637034288892E-2,38[&rate=5.254198794604282E-4]:7.409042680507E-1)[&rate=5.254198794604282E-4]:4.906884875586E-1,(36[&rate=5.254198794604282E-4]:3.332197621274E-1,(((((((41[&rate=5.254198794604282E-4]:2.422650938007E-1,(42[&rate=5.254198794604282E-4]:1.10801919273E-1,48[&rate=5.254198794604282E-4]:1.490532853933E-1)[&rate=5.254198794604282E-4]:1.369276554019E-1)[&rate=5.254198794604282E-4]:1.756357161361E-1,43[&rate=5.254198794604282E-4]:4.725456186798E-1)[&rate=5.254198794604282E-4]:6.965832822594E-2,46[&rate=5.254198794604282E-4]:5.422039469057E-1)[&rate=5.254198794604282E-4]:8.066926458124E-2,((47[&rate=5.254198794604282E-4]:1.35393869502E-2,44[&rate=5.254198794604282E-4]:8.074906075951E-3)[&rate=5.254198794604282E-4]:6.088186807129E-1,(51[&rate=5.254198794604282E-4]:5.657116960377E-1,(49[&rate=5.254198794604282E-4]:4.280150761513E-1,50[&rate=5.254198794604282E-4]:4.280150761513E-1)[&rate=5.254198794604282E-4]:1.322321390121E-1)[&rate=5.254198794604282E-4]:2.932396725396E-2)[&rate=5.254198794604282E-4]:5.151438238276E-4)[&rate=5.254198794604282E-4]:3.701689732703E-2,45[&rate=5.254198794604282E-4]:6.516933875026E-1)[&rate=5.254198794604282E-4]:2.432913665505E-1,((((((62[&rate=5.254198794604282E-4]:2.589512802772E-1,60[&rate=5.254198794604282E-4]:6.717045835945E-2)[&rate=5.254198794604282E-4]:3.917494160871E-2,64[&rate=5.254198794604282E-4]:2.570303314749E-1)[&rate=5.254198794604282E-4]:3.120014084946E-2,65[&rate=5.254198794604282E-4]:1.375455408176E-1)[&rate=5.254198794604282E-4]:1.690097493282E-1,(63[&rate=5.254198794604282E-4]:1.566112464947E-1,61[&rate=5.254198794604282E-4]:1.977071369057E-1)[&rate=5.254198794604282E-4]:3.006289751579E-1)[&rate=5.254198794604282E-4]:8.737074968935E-1,((118[&rate=5.254198794604282E-4]:5.591952181789E-1,(69[&rate=5.254198794604282E-4]:5.333030507973E-1,((132[&rate=5.254198794604282E-4]:1.943739734367E-1,(131[&rate=5.254198794604282E-4]:7.956750150956E-2,130[&rate=5.254198794604282E-4]:7.68277754822E-2)[&rate=5.254198794604282E-4]:1.148064719272E-1)[&rate=5.254198794604282E-4]:4.05208400008E-2,129[&rate=5.254198794604282E-4]:2.321550874102E-1)[&rate=5.254198794604282E-4]:1.532027579076E-1)[&rate=5.254198794604282E-4]:3.685107149125E-2)[&rate=5.254198794604282E-4]:6.01180352435E-1,128[&rate=5.254198794604282E-4]:1.020649543217E0)[&rate=5.254198794604282E-4]:2.116680383431E-1)[&rate=5.254198794604282E-4]:1.269818894563E-1,(127[&rate=5.254198794604282E-4]:1.480244487965E0,121[&rate=5.254198794604282E-4]:1.039148597554E0)[&rate=5.254198794604282E-4]:9.174111474348E-1)[&rate=5.254198794604282E-4]:3.090814953284E-1)[&rate=5.254198794604282E-4]:8.682164815087E-2,35[&rate=5.254198794604282E-4]:2.264354912076E-1)[&rate=5.254198794604282E-4]:6.020892845407E-2)[&rate=5.254198794604282E-4]:3.425828894322E-1)[&rate=5.254198794604282E-4]:3.732035925587E-1,34[&rate=5.254198794604282E-4]:1.394172030225E-1)[&rate=5.254198794604282E-4]:2.541017166726E-2)[&rate=5.254198794604282E-4]:6.586712121992E-3,32[&rate=5.254198794604282E-4]:1.494962785926E-1)[&rate=5.254198794604282E-4]:6.800051146006E-3);
tree STATE_42970000 [&joint=-20955.288598461586,lnP=-20955.288598461586] = [&R] (32[&rate=5.429220742901357E-4]:2.083129522564E-1,((33[&rate=5.429220742901357E-4]:2.410676895841E-2,(((((97[&rate=5.429220742901357E-4]:4.733030729747E-1,16[&rate=5.429220742901357E-4]:2.629834250458E0)[&rate=5.429220742901357E-4]:1.250708213899E-2,((99[&rate=5.429220742901357E-4]:4.724173574479E-1,96[&rate=5.429220742901357E-4]:4.368982317651E-1)[&rate=5.429220742901357E-4]:2.270227710114E-1,(((94[&rate=5.429220742901357E-4]:4.907054387864E-1,100[&rate=5.429220742901357E-4]:4.907054387864E-1)[&rate=5.429220742901357E-4]:8.01561880639E-2,95[&rate=5.429220742901357E-4]:6.555610804023E-1)[&rate=5.429220742901357E-4]:1.553567268995E-2,((101[&rate=5.429220742901357E-4]:1.090263642676E0,((((((102[&rate=5.429220742901357E-4]:1.325572335113E-1,((1[&rate=5.429220742901357E-4]:1.248674456863E-1,(21[&rate=5.429220742901357E-4]:5.607548357028E-1,28[&rate=5.429220742901357E-4]:5.854123699493E-1)[&rate=5.429220742901357E-4]:3.257564455999E-1)[&rate=5.429220742901357E-4]:1.197953748655E-1,24[&rate=5.429220742901357E-4]:1.02548473836E0)[&rate=5.429220742901357E-4]:2.687163307676E-1)[&rate=5.429220742901357E-4]:1.180797391907E-1,(((25[&rate=5.429220742901357E-4]:3.902502817034E-1,20[&rate=5.429220742901357E-4]:3.710721995116E-1)[&rate=5.429220742901357E-4]:2.775150440693E-1,23[&rate=5.429220742901357E-4]:6.56806421663E-1)[&rate=5.429220742901357E-4]:2.246475044011E-1,(140[&rate=5.429220742901357E-4]:3.743798481749E-1,11[&rate=5.429220742901357E-4]:3.935579303666E-1)[&rate=5.429220742901357E-4]:4.029644888483E-1)[&rate=5.429220742901357E-4]:5.198679781446E-1)[&rate=5.429220742901357E-4]:4.702348710157E-2,((145[&rate=5.429220742901357E-4]:1.948864228316E-1,(141[&rate=5.429220742901357E-4]:9.138823236847E-2,144[&rate=5.429220742901357E-4]:8.864850634111E-2)[&rate=5.429220742901357E-4]:1.007584644356E-1)[&rate=5.429220742901357E-4]:1.61618221707E-1,142[&rate=5.429220742901357E-4]:3.565046445387E-1)[&rate=5.429220742901357E-4]:1.187731157731E0)[&rate=5.429220742901357E-4]:1.689501063414E-2,(((((13[&rate=5.429220742901357E-4]:4.358719752568E-1,19[&rate=5.429220742901357E-4]:4.742281396404E-1)[&rate=5.429220742901357E-4]:2.804095273423E-1,115[&rate=5.429220742901357E-4]:6.340897217772E-1)[&rate=5.429220742901357E-4]:1.699680160997E-1,((108[&rate=5.429220742901357E-4]:3.443532423107E-1,107[&rate=5.429220742901357E-4]:3.470929683381E-1)[&rate=5.429220742901357E-4]:3.114187690829E-1,((114[&rate=5.429220742901357E-4]:3.064166885008E-1,112[&rate=5.429220742901357E-4]:3.886084693227E-1)[&rate=5.429220742901357E-4]:1.703283093545E-1,109[&rate=5.429220742901357E-4]:5.561970526498E-1)[&rate=5.429220742901357E-4]:1.214927669629E-1)[&rate=5.429220742901357E-4]:2.058199730586E-1)[&rate=5.429220742901357E-4]:2.062566290315E-1,((148[&rate=5.429220742901357E-4]:2.6671032462E-1,143[&rate=5.429220742901357E-4]:2.639705985926E-1)[&rate=5.429220742901357E-4]:6.309424119709E-1,(116[&rate=5.429220742901357E-4]:7.646069826487E-1,((139[&rate=5.429220742901357E-4]:5.458567624375E-1,111[&rate=5.429220742901357E-4]:3.705142966842E-1)[&rate=5.429220742901357E-4]:2.068801390854E-1,(106[&rate=5.429220742901357E-4]:2.949662325773E-1,104[&rate=5.429220742901357E-4]:2.949662325773E-1)[&rate=5.429220742901357E-4]:2.659898470279E-1)[&rate=5.429220742901357E-4]:2.639248756462E-1)[&rate=5.429220742901357E-4]:9.468958955856E-2)[&rate=5.429220742901357E-4]:1.510177947011E-1)[&rate=5.429220742901357E-4]:2.700519692857E-1,(113[&rate=5.429220742901357E-4]:8.404286132915E-1,(((9[&rate=5.429220742901357E-4]:4.432781022938E-1,117[&rate=5.429220742901357E-4]:4.542370064034E-1)[&rate=5.429220742901357E-4]:1.278156265622E-1,((17[&rate=5.429220742901357E-4]:4.320580547051E-1,14[&rate=5.429220742901357E-4]:3.937018903214E-1)[&rate=5.429220742901357E-4]:1.817052158465E-1,(30[&rate=5.429220742901357E-4]:4.5632593511E-1,4[&rate=5.429220742901357E-4]:2.83723195384E-1)[&rate=5.429220742901357E-4]:2.341496642087E-1)[&rate=5.429220742901357E-4]:3.905800770123E-3)[&rate=5.429220742901357E-4]:2.531121961483E-1,(105[&rate=5.429220742901357E-4]:3.601048224973E-1,110[&rate=5.429220742901357E-4]:3.820226307164E-1)[&rate=5.429220742901357E-4]:4.449230203153E-1)[&rate=5.429220742901357E-4]:8.003510205105E-3)[&rate=5.429220742901357E-4]:5.221295037245E-1)[&rate=5.429220742901357E-4]:2.596995616131E-2)[&rate=5.429220742901357E-4]:2.56840471227E-1,(((87[&rate=5.429220742901357E-4]:2.216823127597E-1,(((83[&rate=5.429220742901357E-4]:5.224439400849E-2,93[&rate=5.429220742901357E-4]:6.59430241455E-2)[&rate=5.429220742901357E-4]:5.519192217312E-3,((84[&rate=5.429220742901357E-4]:1.625827728418E-2,86[&rate=5.429220742901357E-4]:1.625827728418E-2)[&rate=5.429220742901357E-4]:3.098085868647E-2,85[&rate=5.429220742901357E-4]:4.723913597066E-2)[&rate=5.429220742901357E-4]:1.052445025514E-2)[&rate=5.429220742901357E-4]:9.070042830659E-2,((91[&rate=5.429220742901357E-4]:2.453819240959E-2,90[&rate=5.429220742901357E-4]:2.453819240959E-2)[&rate=5.429220742901357E-4]:2.245832297609E-2,92[&rate=5.429220742901357E-4]:4.699651538568E-2)[&rate=5.429220742901357E-4]:1.151661292837E-1)[&rate=5.429220742901357E-4]:7.321829822729E-2)[&rate=5.429220742901357E-4]:9.326706392784E-2,(89[&rate=5.429220742901357E-4]:6.58992403803E-2,88[&rate=5.429220742901357E-4]:5.220061024328E-2)[&rate=5.429220742901357E-4]:2.627487664442E-1)[&rate=5.429220742901357E-4]:9.654135670586E-1,(6[&rate=5.429220742901357E-4]:5.927212671391E-1,(15[&rate=5.429220742901357E-4]:4.86086452011E-1,(18[&rate=5.429220742901357E-4]:4.218276745308E-1,3[&rate=5.429220742901357E-4]:3.067591813802E-1)[&rate=5.429220742901357E-4]:7.24779555624E-2)[&rate=5.429220742901357E-4]:1.61429335676E-1)[&rate=5.429220742901357E-4]:1.999704437303E-1)[&rate=5.429220742901357E-4]:8.280192992884E-1)[&rate=5.429220742901357E-4]:4.945816034131E-3,10[&rate=5.429220742901357E-4]:1.642095182356E0)[&rate=5.429220742901357E-4]:5.194013370324E-1)[&rate=5.429220742901357E-4]:4.00854684739E-1,98[&rate=5.429220742901357E-4]:6.463694689679E-1)[&rate=5.429220742901357E-4]:1.37983223757E-2)[&rate=5.429220742901357E-4]:1.741441361853E-2)[&rate=5.429220742901357E-4]:7.681502064079E-3)[&rate=5.429220742901357E-4]:2.540225692623E-2,((39[&rate=5.429220742901357E-4]:5.430876296569E-1,((((2[&rate=5.429220742901357E-4]:3.1825992781E-1,31[&rate=5.429220742901357E-4]:5.456571880841E-1)[&rate=5.429220742901357E-4]:2.804298463652E-1,(22[&rate=5.429220742901357E-4]:2.825009776083E-1,27[&rate=5.429220742901357E-4]:2.989393337726E-1)[&rate=5.429220742901357E-4]:4.88791536293E-1)[&rate=5.429220742901357E-4]:1.396322026447E-1,((7[&rate=5.429220742901357E-4]:4.62848471903E-1,8[&rate=5.429220742901357E-4]:4.62848471903E-1)[&rate=5.429220742901357E-4]:1.614115075161E-1,26[&rate=5.429220742901357E-4]:7.311092944877E-1)[&rate=5.429220742901357E-4]:1.907743261679E-1)[&rate=5.429220742901357E-4]:1.741515831599E0,146[&rate=5.429220742901357E-4]:6.43330584824E-1)[&rate=5.429220742901357E-4]:1.997562406788E-2)[&rate=5.429220742901357E-4]:2.604661077693E-3,(147[&rate=5.429220742901357E-4]:5.719881999651E-1,40[&rate=5.429220742901357E-4]:5.146111507847E-1)[&rate=5.429220742901357E-4]:3.108113994991E-2)[&rate=5.429220742901357E-4]:3.655837267148E-2)[&rate=5.429220742901357E-4]:5.08829831271E-1,38[&rate=5.429220742901357E-4]:1.022774483748E0)[&rate=5.429220742901357E-4]:3.922667123008E-1,((((((49[&rate=5.429220742901357E-4]:4.921904331955E-1,50[&rate=5.429220742901357E-4]:4.921904331955E-1)[&rate=5.429220742901357E-4]:8.667672049841E-2,51[&rate=5.429220742901357E-4]:5.843316345681E-1)[&rate=5.429220742901357E-4]:5.260738485281E-2,(46[&rate=5.429220742901357E-4]:5.417872893925E-1,(43[&rate=5.429220742901357E-4]:5.30821316562E-1,((48[&rate=5.429220742901357E-4]:1.884545541122E-1,42[&rate=5.429220742901357E-4]:1.502031879919E-1)[&rate=5.429220742901357E-4]:2.06012183823E-1,41[&rate=5.429220742901357E-4]:3.507508909407E-1)[&rate=5.429220742901357E-4]:1.254256168783E-1)[&rate=5.429220742901357E-4]:1.096597283047E-2)[&rate=5.429220742901357E-4]:1.224741343999E-1)[&rate=5.429220742901357E-4]:8.903883776473E-3,(44[&rate=5.429220742901357E-4]:6.44111609999E-1,47[&rate=5.429220742901357E-4]:6.495760908733E-1)[&rate=5.429220742901357E-4]:2.358921669563E-2)[&rate=5.429220742901357E-4]:9.456746574481E-2,45[&rate=5.429220742901357E-4]:7.595360520023E-1)[&rate=5.429220742901357E-4]:3.971697260197E-1,(36[&rate=5.429220742901357E-4]:3.351995971844E-1,((127[&rate=5.429220742901357E-4]:2.510172605383E0,(121[&rate=5.429220742901357E-4]:1.996517037755E0,(128[&rate=5.429220742901357E-4]:1.371321085184E0,(((69[&rate=5.429220742901357E-4]:6.724115133293E-1,118[&rate=5.429220742901357E-4]:6.614526092196E-1)[&rate=5.429220742901357E-4]:8.195654294583E-2,(132[&rate=5.429220742901357E-4]:1.98577681299E-1,(129[&rate=5.429220742901357E-4]:1.73205580858E-1,(131[&rate=5.429220742901357E-4]:1.469338066105E-1,130[&rate=5.429220742901357E-4]:1.441940805831E-1)[&rate=5.429220742901357E-4]:2.901150027484E-2)[&rate=5.429220742901357E-4]:2.263237441374E-2)[&rate=5.429220742901357E-4]:4.105848955238E-1)[&rate=5.429220742901357E-4]:7.307034200684E-1,((62[&rate=5.429220742901357E-4]:3.930492408026E-1,((60[&rate=5.429220742901357E-4]:8.027110093434E-2,64[&rate=5.429220742901357E-4]:2.30956032441E-1)[&rate=5.429220742901357E-4]:1.111728968148E-1,65[&rate=5.429220742901357E-4]:1.914439977492E-1)[&rate=5.429220742901357E-4]:9.824421135661E-3)[&rate=5.429220742901357E-4]:3.44065143305E-1,(63[&rate=5.429220742901357E-4]:1.499352296839E-1,61[&rate=5.429220742901357E-4]:1.91031120095E-1)[&rate=5.429220742901357E-4]:5.460832640126E-1)[&rate=5.429220742901357E-4]:7.369981881262E-1)[&rate=5.429220742901357E-4]:3.693454034789E-2)[&rate=5.429220742901357E-4]:2.79356785977E-2)[&rate=5.429220742901357E-4]:7.255967721741E-2)[&rate=5.429220742901357E-4]:1.098723957493E-1,35[&rate=5.429220742901357E-4]:5.292171346109E-2)[&rate=5.429220742901357E-4]:2.357025412576E-1)[&rate=5.429220742901357E-4]:1.12710612307E-1)[&rate=5.429220742901357E-4]:4.113408825077E-1)[&rate=5.429220742901357E-4]:9.088307421952E-2)[&rate=5.429220742901357E-4]:8.869303995765E-2,(((67[&rate=5.429220742901357E-4]:3.422567987585E-1,((123[&rate=5.429220742901357E-4]:2.121856722954E-1,124[&rate=5.429220742901357E-4]:2.094534318583E-1)[&rate=5.429220742901357E-4]:1.348401930481E-1,122[&rate=5.429220742901357E-4]:3.470258653435E-1)[&rate=5.429220742901357E-4]:4.965034837557E-1)[&rate=5.429220742901357E-4]:1.422070260747E-1,(66[&rate=5.429220742901357E-4]:3.636524923267E-1,((120[&rate=5.429220742901357E-4]:1.796791014581E0,(126[&rate=5.429220742901357E-4]:1.102944997431E0,(135[&rate=5.429220742901357E-4]:5.262952318973E-1,(138[&rate=5.429220742901357E-4]:2.616786780395E-1,136[&rate=5.429220742901357E-4]:1.301718287243E-1)[&rate=5.429220742901357E-4]:4.646165538579E-1)[&rate=5.429220742901357E-4]:1.014407082698E0)[&rate=5.429220742901357E-4]:4.033905465207E-3)[&rate=5.429220742901357E-4]:1.586593890882E-2,119[&rate=5.429220742901357E-4]:1.908547364449E0)[&rate=5.429220742901357E-4]:4.879818402065E-1)[&rate=5.429220742901357E-4]:1.208113325064E-1)[&rate=5.429220742901357E-4]:4.136463715752E-1,(34[&rate=5.429220742901357E-4]:5.712555838303E-3,((((((57[&rate=5.429220742901357E-4]:3.88088484161E-1,(58[&rate=5.429220742901357E-4]:2.095895596369E-1,37[&rate=5.429220742901357E-4]:2.28715242697E-1)[&rate=5.429220742901357E-4]:1.948923671471E-1)[&rate=5.429220742901357E-4]:5.051834861006E-3,54[&rate=5.429220742901357E-4]:3.521567124647E-1)[&rate=5.429220742901357E-4]:1.042473805689E-1,(56[&rate=5.429220742901357E-4]:4.458928018402E-1,55[&rate=5.429220742901357E-4]:4.458928018402E-1)[&rate=5.429220742901357E-4]:4.0565936002E-2)[&rate=5.429220742901357E-4]:5.619772469857E-2,59[&rate=5.429220742901357E-4]:5.508531838524E-1)[&rate=5.429220742901357E-4]:2.820317332396E-1,68[&rate=5.429220742901357E-4]:7.83704589223E-1)[&rate=5.429220742901357E-4]:5.148882302868E-1,(((((133[&rate=5.429220742901357E-4]:6.484640296983E-1,(137[&rate=5.429220742901357E-4]:3.282616498542E-1,134[&rate=5.429220742901357E-4]:2.57028773142E-1)[&rate=5.429220742901357E-4]:3.612982702552E-1)[&rate=5.429220742901357E-4]:9.241164698844E-1,((103[&rate=5.429220742901357E-4]:6.749333927051E-1,((12[&rate=5.429220742901357E-4]:4.425966164403E-1,5[&rate=5.429220742901357E-4]:4.042404520569E-1)[&rate=5.429220742901357E-4]:1.094895037946E-1,29[&rate=5.429220742901357E-4]:6.589354353035E-1)[&rate=5.429220742901357E-4]:2.488746697304E-1)[&rate=5.429220742901357E-4]:1.691941848795E0,52[&rate=5.429220742901357E-4]:7.025815069391E-1)[&rate=5.429220742901357E-4]:9.611621698679E-2)[&rate=5.429220742901357E-4]:4.269283149819E-2,((((71[&rate=5.429220742901357E-4]:2.804671695108E-1,79[&rate=5.429220742901357E-4]:3.078644297848E-1)[&rate=5.429220742901357E-4]:4.422340330593E-2,(82[&rate=5.429220742901357E-4]:2.923521024517E-1,(78[&rate=5.429220742901357E-4]:2.510567102E-1,72[&rate=5.429220742901357E-4]:2.291389019806E-1)[&rate=5.429220742901357E-4]:3.307621416966E-2)[&rate=5.429220742901357E-4]:6.795490872109E-2)[&rate=5.429220742901357E-4]:2.209543652641E-1,((80[&rate=5.429220742901357E-4]:4.535558292424E-2,81[&rate=5.429220742901357E-4]:4.535558292424E-2)[&rate=5.429220742901357E-4]:3.412722134515E-1,(73[&rate=5.429220742901357E-4]:3.891765961669E-1,77[&rate=5.429220742901357E-4]:3.836971441122E-1)[&rate=5.429220742901357E-4]:4.676626870196E-2)[&rate=5.429220742901357E-4]:1.781952238968E-1)[&rate=5.429220742901357E-4]:1.018683562625E-1,(75[&rate=5.429220742901357E-4]:6.850541177854E-1,((76[&rate=5.429220742901357E-4]:4.089316239518E-1,74[&rate=5.429220742901357E-4]:4.089316239518E-1)[&rate=5.429220742901357E-4]:1.680078677582E-1,70[&rate=5.429220742901357E-4]:5.385833273265E-1)[&rate=5.429220742901357E-4]:1.081146260754E-1)[&rate=5.429220742901357E-4]:3.09523272427E-2)[&rate=5.429220742901357E-4]:8.636504476968E-1)[&rate=5.429220742901357E-4]:7.666732115275E-3,53[&rate=5.429220742901357E-4]:8.40860566228E-1)[&rate=5.429220742901357E-4]:3.86461819799E-1,125[&rate=5.429220742901357E-4]:1.016939872366E0)[&rate=5.429220742901357E-4]:4.483196138108E-1)[&rate=5.429220742901357E-4]:1.178540727308E-1)[&rate=5.429220742901357E-4]:2.938394194001E-2)[&rate=5.429220742901357E-4]:9.414166730211E-2)[&rate=5.429220742901357E-4]:1.009925953951E-1);
tree STATE_42980000 [&joint=-20963.838110340082,lnP=-20963.838110340082] = [&R] (((((32[&rate=5.002894456725778E-4]:5.829267756272E-2,((((((99[&rate=5.002894456725778E-4]:4.332143945007E-1,96[&rate=5.002894456725778E-4]:3.976952688178E-1)[&rate=5.002894456725778E-4]:2.43325262956E-1,((94[&rate=5.002894456725778E-4]:2.510734255769E-1,100[&rate=5.002894456725778E-4]:2.510734255769E-1)[&rate=5.002894456725778E-4]:2.000287056974E-1,95[&rate=5.002894456725778E-4]:5.358015848263E-1)[&rate=5.002894456725778E-4]:1.298091108819E-1)[&rate=5.002894456725778E-4]:4.333927897596E-2,((101[&rate=5.002894456725778E-4]:1.096067463522E0,((10[&rate=5.002894456725778E-4]:1.575253824625E0,((18[&rate=5.002894456725778E-4]:6.124549039716E-1,(15[&rate=5.002894456725778E-4]:5.899297161843E-1,6[&rate=5.002894456725778E-4]:5.351351956364E-1)[&rate=5.002894456725778E-4]:1.430600970508E-2)[&rate=5.002894456725778E-4]:2.734366672078E-1,(3[&rate=5.002894456725778E-4]:7.43133026739E-1,((87[&rate=5.002894456725778E-4]:1.994295356316E-1,(89[&rate=5.002894456725778E-4]:1.103687497724E-1,88[&rate=5.002894456725778E-4]:9.66701196354E-2)[&rate=5.002894456725778E-4]:1.027594159962E-1)[&rate=5.002894456725778E-4]:1.232530728223E-1,(((86[&rate=5.002894456725778E-4]:1.679823663648E-1,(84[&rate=5.002894456725778E-4]:2.7495383702E-2,93[&rate=5.002894456725778E-4]:4.119401383901E-2)[&rate=5.002894456725778E-4]:1.404869826628E-1)[&rate=5.002894456725778E-4]:5.849819664536E-2,(83[&rate=5.002894456725778E-4]:5.486253601561E-2,85[&rate=5.002894456725778E-4]:5.486253601561E-2)[&rate=5.002894456725778E-4]:1.716180269945E-1)[&rate=5.002894456725778E-4]:2.005984912671E-2,((91[&rate=5.002894456725778E-4]:2.221773382334E-2,90[&rate=5.002894456725778E-4]:2.221773382334E-2)[&rate=5.002894456725778E-4]:5.300045534851E-2,92[&rate=5.002894456725778E-4]:7.521818917185E-2)[&rate=5.002894456725778E-4]:1.85020853102E-1)[&rate=5.002894456725778E-4]:7.614219631713E-2)[&rate=5.002894456725778E-4]:9.601764456822E-1)[&rate=5.002894456725778E-4]:2.769005128982E-2)[&rate=5.002894456725778E-4]:7.35937595911E-1)[&rate=5.002894456725778E-4]:2.881506776167E-2,(((((((13[&rate=5.002894456725778E-4]:6.025957762553E-1,19[&rate=5.002894456725778E-4]:6.40951940639E-1)[&rate=5.002894456725778E-4]:2.106929980813E-1,115[&rate=5.002894456725778E-4]:7.310969935148E-1)[&rate=5.002894456725778E-4]:9.61749472118E-3,(107[&rate=5.002894456725778E-4]:6.150405462307E-1,(108[&rate=5.002894456725778E-4]:5.867761089193E-1,(109[&rate=5.002894456725778E-4]:4.782272535923E-1,(114[&rate=5.002894456725778E-4]:3.293285321105E-1,112[&rate=5.002894456725778E-4]:4.115203129323E-1)[&rate=5.002894456725778E-4]:6.944666668733E-2)[&rate=5.002894456725778E-4]:1.304666635461E-1)[&rate=5.002894456725778E-4]:2.552471128409E-2)[&rate=5.002894456725778E-4]:1.85947914608E-1)[&rate=5.002894456725778E-4]:1.622870651982E-1,((116[&rate=5.002894456725778E-4]:5.379206206559E-1,((104[&rate=5.002894456725778E-4]:3.527759477812E-1,(111[&rate=5.002894456725778E-4]:2.488852901196E-2,106[&rate=5.002894456725778E-4]:8.450172847586E-3)[&rate=5.002894456725778E-4]:3.443257749336E-1)[&rate=5.002894456725778E-4]:1.385780057361E-1,139[&rate=5.002894456725778E-4]:6.83134775435E-1)[&rate=5.002894456725778E-4]:1.068406397414E-1)[&rate=5.002894456725778E-4]:2.987503210782E-1,(148[&rate=5.002894456725778E-4]:4.039358048483E-1,143[&rate=5.002894456725778E-4]:4.01196078821E-1)[&rate=5.002894456725778E-4]:4.710913012695E-1)[&rate=5.002894456725778E-4]:6.633061170006E-2)[&rate=5.002894456725778E-4]:7.333776163385E-2,(((105[&rate=5.002894456725778E-4]:8.329773270549E-1,110[&rate=5.002894456725778E-4]:8.548951352739E-1)[&rate=5.002894456725778E-4]:9.367023402987E-2,(((30[&rate=5.002894456725778E-4]:3.625377023782E-1,4[&rate=5.002894456725778E-4]:1.899349626522E-1)[&rate=5.002894456725778E-4]:5.37730684294E-1,(17[&rate=5.002894456725778E-4]:5.819205583442E-1,14[&rate=5.002894456725778E-4]:5.435643939605E-1)[&rate=5.002894456725778E-4]:2.416354995609E-1)[&rate=5.002894456725778E-4]:2.801872802469E-2,(9[&rate=5.002894456725778E-4]:6.274034589483E-1,113[&rate=5.002894456725778E-4]:6.356226370304E-1)[&rate=5.002894456725778E-4]:1.775959845157E-1)[&rate=5.002894456725778E-4]:1.408261998125E-1)[&rate=5.002894456725778E-4]:2.364572602845E-2,117[&rate=5.002894456725778E-4]:9.804302734146E-1)[&rate=5.002894456725778E-4]:8.084054850289E-2)[&rate=5.002894456725778E-4]:2.90982031194E-1,((144[&rate=5.002894456725778E-4]:3.516079948899E-1,(141[&rate=5.002894456725778E-4]:7.198836480992E-2,145[&rate=5.002894456725778E-4]:7.472809083751E-2)[&rate=5.002894456725778E-4]:2.823593561073E-1)[&rate=5.002894456725778E-4]:2.418312071485E-1,142[&rate=5.002894456725778E-4]:5.989186540933E-1)[&rate=5.002894456725778E-4]:9.231972127168E-1)[&rate=5.002894456725778E-4]:5.049532246831E-2,((102[&rate=5.002894456725778E-4]:3.338875031283E-2,(((25[&rate=5.002894456725778E-4]:5.419141490009E-1,20[&rate=5.002894456725778E-4]:5.227360668092E-1)[&rate=5.002894456725778E-4]:1.208308769691E-1,23[&rate=5.002894456725778E-4]:6.517861218604E-1)[&rate=5.002894456725778E-4]:3.779811555914E-1,(140[&rate=5.002894456725778E-4]:8.082897344844E-1,11[&rate=5.002894456725778E-4]:8.274678166762E-1)[&rate=5.002894456725778E-4]:1.173679539264E-1)[&rate=5.002894456725778E-4]:1.543064043677E-1)[&rate=5.002894456725778E-4]:2.20857050956E-1,((1[&rate=5.002894456725778E-4]:1.505644491511E-1,(21[&rate=5.002894456725778E-4]:6.316462296237E-1,28[&rate=5.002894456725778E-4]:6.563037638702E-1)[&rate=5.002894456725778E-4]:2.805620551439E-1)[&rate=5.002894456725778E-4]:1.307522838636E-1,24[&rate=5.002894456725778E-4]:1.062138650823E0)[&rate=5.002894456725778E-4]:3.537509860622E-1)[&rate=5.002894456725778E-4]:7.179004554378E-2)[&rate=5.002894456725778E-4]:2.122796209162E-1)[&rate=5.002894456725778E-4]:5.632314478478E-1)[&rate=5.002894456725778E-4]:3.930756174423E-1,98[&rate=5.002894456725778E-4]:6.443942225165E-1)[&rate=5.002894456725778E-4]:5.362679041894E-2)[&rate=5.002894456725778E-4]:2.777420047949E-2,((((2[&rate=5.002894456725778E-4]:7.879674453738E-1,((22[&rate=5.002894456725778E-4]:4.756883817554E-1,27[&rate=5.002894456725778E-4]:4.921267379198E-1)[&rate=5.002894456725778E-4]:4.49044011347E-1,(((7[&rate=5.002894456725778E-4]:6.271224067654E-2,8[&rate=5.002894456725778E-4]:6.271224067654E-2)[&rate=5.002894456725778E-4]:4.635386390051E-1,26[&rate=5.002894456725778E-4]:6.331001947501E-1)[&rate=5.002894456725778E-4]:2.531269067586E-1,31[&rate=5.002894456725778E-4]:9.300627179471E-1)[&rate=5.002894456725778E-4]:4.946419570338E-2)[&rate=5.002894456725778E-4]:3.583779199732E-2)[&rate=5.002894456725778E-4]:1.646407506166E0,97[&rate=5.002894456725778E-4]:4.066108973442E-1)[&rate=5.002894456725778E-4]:8.740000453925E-2,147[&rate=5.002894456725778E-4]:6.224262024299E-1)[&rate=5.002894456725778E-4]:2.253900364939E-2,((40[&rate=5.002894456725778E-4]:5.337872458772E-1,(39[&rate=5.002894456725778E-4]:5.295150299048E-1,146[&rate=5.002894456725778E-4]:6.497336091397E-1)[&rate=5.002894456725778E-4]:4.27221597239E-3)[&rate=5.002894456725778E-4]:2.702851674828E-2,16[&rate=5.002894456725778E-4]:2.646308688743E0)[&rate=5.002894456725778E-4]:2.677239427356E-2)[&rate=5.002894456725778E-4]:9.791755969633E-3)[&rate=5.002894456725778E-4]:6.042386353823E-1,38[&rate=5.002894456725778E-4]:1.133312537322E0)[&rate=5.002894456725778E-4]:6.835035615806E-2,(((128[&rate=5.002894456725778E-4]:1.440418482521E0,(((65[&rate=5.002894456725778E-4]:3.346867867957E-1,(62[&rate=5.002894456725778E-4]:5.045077080327E-1,(60[&rate=5.002894456725778E-4]:6.952500407956E-2,64[&rate=5.002894456725778E-4]:2.202099355863E-1)[&rate=5.002894456725778E-4]:2.432018820354E-1)[&rate=5.002894456725778E-4]:2.195990068073E-2)[&rate=5.002894456725778E-4]:3.050059469728E-1,(63[&rate=5.002894456725778E-4]:7.429277182995E-2,61[&rate=5.002894456725778E-4]:1.15388662241E-1)[&rate=5.002894456725778E-4]:7.160848934452E-1)[&rate=5.002894456725778E-4]:7.044487702829E-1,((118[&rate=5.002894456725778E-4]:6.738032384845E-1,((132[&rate=5.002894456725778E-4]:1.766261345046E-1,129[&rate=5.002894456725778E-4]:1.738864084772E-1)[&rate=5.002894456725778E-4]:4.629130055941E-3,(131[&rate=5.002894456725778E-4]:1.256853641004E-1,130[&rate=5.002894456725778E-4]:1.22945638073E-1)[&rate=5.002894456725778E-4]:5.556990046015E-2)[&rate=5.002894456725778E-4]:3.583013985814E-1)[&rate=5.002894456725778E-4]:6.220479275887E-2,69[&rate=5.002894456725778E-4]:7.46966935353E-1)[&rate=5.002894456725778E-4]:7.999142947257E-1)[&rate=5.002894456725778E-4]:4.422218394941E-2)[&rate=5.002894456725778E-4]:4.369596942429E-1,((((44[&rate=5.002894456725778E-4]:6.073416848184E-1,((49[&rate=5.002894456725778E-4]:4.059702107058E-1,50[&rate=5.002894456725778E-4]:4.059702107058E-1)[&rate=5.002894456725778E-4]:1.305978059127E-1,47[&rate=5.002894456725778E-4]:5.693549018643E-1)[&rate=5.002894456725778E-4]:4.345126382835E-2)[&rate=5.002894456725778E-4]:3.044515387806E-2,51[&rate=5.002894456725778E-4]:6.159289151992E-1)[&rate=5.002894456725778E-4]:2.450706652093E-1,45[&rate=5.002894456725778E-4]:8.801252634686E-1)[&rate=5.002894456725778E-4]:2.521147542137E-2,((48[&rate=5.002894456725778E-4]:4.500770791115E-1,42[&rate=5.002894456725778E-4]:4.118257129913E-1)[&rate=5.002894456725778E-4]:2.305252370645E-1,((43[&rate=5.002894456725778E-4]:4.441768235394E-1,41[&rate=5.002894456725778E-4]:3.895320147965E-1)[&rate=5.002894456725778E-4]:4.158675902164E-3,46[&rate=5.002894456725778E-4]:4.483354994416E-1)[&rate=5.002894456725778E-4]:2.43195778483E-1)[&rate=5.002894456725778E-4]:2.220021822768E-1)[&rate=5.002894456725778E-4]:1.986452255828E-1)[&rate=5.002894456725778E-4]:1.085576324893E-1,(35[&rate=5.002894456725778E-4]:2.574230222183E-1,((121[&rate=5.002894456725778E-4]:1.859339729464E0,127[&rate=5.002894456725778E-4]:2.300435619875E0)[&rate=5.002894456725778E-4]:3.893962184732E-1,36[&rate=5.002894456725778E-4]:1.692838931427E-1)[&rate=5.002894456725778E-4]:1.347144715413E-1)[&rate=5.002894456725778E-4]:1.997456637474E-1)[&rate=5.002894456725778E-4]:1.421287609987E-1)[&rate=5.002894456725778E-4]:3.439267374475E-1)[&rate=5.002894456725778E-4]:5.846771391012E-4,((67[&rate=5.002894456725778E-4]:4.046771256425E-1,((123[&rate=5.002894456725778E-4]:9.745811760603E-2,124[&rate=5.002894456725778E-4]:9.472587716891E-2)[&rate=5.002894456725778E-4]:2.889001505952E-1,122[&rate=5.002894456725778E-4]:3.863582682013E-1)[&rate=5.002894456725778E-4]:5.195914077819E-1)[&rate=5.002894456725778E-4]:1.310164943443E-1,(119[&rate=5.002894456725778E-4]:2.353579819582E0,(66[&rate=5.002894456725778E-4]:1.71251899914E-1,(126[&rate=5.002894456725778E-4]:1.122631242714E0,(120[&rate=5.002894456725778E-4]:8.403450560754E-1,(135[&rate=5.002894456725778E-4]:2.887155920016E-1,(138[&rate=5.002894456725778E-4]:1.669666952991E-1,136[&rate=5.002894456725778E-4]:3.545984598387E-2)[&rate=5.002894456725778E-4]:3.217488967026E-1)[&rate=5.002894456725778E-4]:2.995746695532E-1)[&rate=5.002894456725778E-4]:9.720982983239E-1)[&rate=5.002894456725778E-4]:2.957948468846E-1)[&rate=5.002894456725778E-4]:1.494512073397E-1)[&rate=5.002894456725778E-4]:2.14990512733E-1)[&rate=5.002894456725778E-4]:4.081152415642E-1)[&rate=5.002894456725778E-4]:2.583418774311E-3,(((((37[&rate=5.002894456725778E-4]:3.408900367104E-1,57[&rate=5.002894456725778E-4]:3.053709110273E-1)[&rate=5.002894456725778E-4]:1.29493040663E-1,((55[&rate=5.002894456725778E-4]:3.181586121549E-1,56[&rate=5.002894456725778E-4]:3.181586121549E-1)[&rate=5.002894456725778E-4]:9.834812991529E-2,(58[&rate=5.002894456725778E-4]:3.541297079957E-1,54[&rate=5.002894456725778E-4]:2.967526588154E-1)[&rate=5.002894456725778E-4]:8.969943844621E-2)[&rate=5.002894456725778E-4]:7.428247871289E-3)[&rate=5.002894456725778E-4]:8.683299477954E-2,59[&rate=5.002894456725778E-4]:5.189647060327E-1)[&rate=5.002894456725778E-4]:2.072967304006E-1,68[&rate=5.002894456725778E-4]:6.770811085643E-1)[&rate=5.002894456725778E-4]:4.516945799191E-1,((((((78[&rate=5.002894456725778E-4]:3.103943400549E-2,72[&rate=5.002894456725778E-4]:9.121625786181E-3)[&rate=5.002894456725778E-4]:2.619716268922E-1,((79[&rate=5.002894456725778E-4]:2.139134201905E-1,71[&rate=5.002894456725778E-4]:1.865161599165E-1)[&rate=5.002894456725778E-4]:5.218437431363E-2,82[&rate=5.002894456725778E-4]:2.743169725862E-1)[&rate=5.002894456725778E-4]:2.691326639357E-2)[&rate=5.002894456725778E-4]:2.414793965511E-1,((73[&rate=5.002894456725778E-4]:4.390714878744E-1,77[&rate=5.002894456725778E-4]:4.335920358197E-1)[&rate=5.002894456725778E-4]:9.395778392099E-2,(80[&rate=5.002894456725778E-4]:2.806524369754E-1,81[&rate=5.002894456725778E-4]:2.806524369754E-1)[&rate=5.002894456725778E-4]:2.030617663269E-1)[&rate=5.002894456725778E-4]:4.255707606425E-2)[&rate=5.002894456725778E-4]:1.020302555626E-1,(75[&rate=5.002894456725778E-4]:3.304022474787E-1,((70[&rate=5.002894456725778E-4]:2.227672508858E-1,76[&rate=5.002894456725778E-4]:2.611234152692E-1)[&rate=5.002894456725778E-4]:5.499128862633E-2,74[&rate=5.002894456725778E-4]:3.161147038955E-1)[&rate=5.002894456725778E-4]:1.428754358312E-2)[&rate=5.002894456725778E-4]:3.472143559436E-1)[&rate=5.002894456725778E-4]:8.699675845588E-1,(53[&rate=5.002894456725778E-4]:7.593334517536E-1,((133[&rate=5.002894456725778E-4]:3.202021087157E-1,(137[&rate=5.002894456725778E-4]:3.523970986398E-1,134[&rate=5.002894456725778E-4]:2.811642219276E-1)[&rate=5.002894456725778E-4]:8.900900486941E-3)[&rate=5.002894456725778E-4]:1.075877536493E0,((103[&rate=5.002894456725778E-4]:6.880966961885E-1,((12[&rate=5.002894456725778E-4]:3.727120743272E-1,5[&rate=5.002894456725778E-4]:3.343559099437E-1)[&rate=5.002894456725778E-4]:1.423378531908E-1,29[&rate=5.002894456725778E-4]:6.218992425865E-1)[&rate=5.002894456725778E-4]:2.990741659308E-1)[&rate=5.002894456725778E-4]:1.584854328426E0,52[&rate=5.002894456725778E-4]:6.086572900537E-1)[&rate=5.002894456725778E-4]:1.353957949836E-2)[&rate=5.002894456725778E-4]:1.453333035129E-1)[&rate=5.002894456725778E-4]:4.178767761537E-2)[&rate=5.002894456725778E-4]:4.290033776685E-1,125[&rate=5.002894456725778E-4]:1.019741993376E0)[&rate=5.002894456725778E-4]:2.757003617739E-1)[&rate=5.002894456725778E-4]:3.653372296142E-1)[&rate=5.002894456725778E-4]:2.668211691548E-4,34[&rate=5.002894456725778E-4]:8.364540286437E-2)[&rate=5.002894456725778E-4]:2.525839069889E-3,33[&rate=5.002894456725778E-4]:6.973288576989E-2);
tree STATE_42990000 [&joint=-20992.098539574785,lnP=-20992.098539574785] = [&R] (((((((((((((101[&rate=4.799609246700353E-4]:1.340341755337E0,((((((((91[&rate=4.799609246700353E-4]:6.68618687113E-2,90[&rate=4.799609246700353E-4]:6.68618687113E-2)[&rate=4.799609246700353E-4]:7.939132473521E-2,92[&rate=4.799609246700353E-4]:1.462531934465E-1)[&rate=4.799609246700353E-4]:1.459307266464E-1,(87[&rate=4.799609246700353E-4]:2.286443330912E-1,(83[&rate=4.799609246700353E-4]:1.616363134546E-1,(85[&rate=4.799609246700353E-4]:1.610879049805E-1,((86[&rate=4.799609246700353E-4]:1.5752065216E-1,93[&rate=4.799609246700353E-4]:1.71219282297E-1)[&rate=4.799609246700353E-4]:5.482993392466E-4,84[&rate=4.799609246700353E-4]:1.580689514992E-1)[&rate=4.799609246700353E-4]:3.018953481241E-3)[&rate=4.799609246700353E-4]:5.484084740955E-4)[&rate=4.799609246700353E-4]:6.700801963666E-2)[&rate=4.799609246700353E-4]:4.984095686466E-2)[&rate=4.799609246700353E-4]:1.21935013662E-1,(89[&rate=4.799609246700353E-4]:1.474861819965E-2,88[&rate=4.799609246700353E-4]:1.049988062632E-3)[&rate=4.799609246700353E-4]:3.993703155552E-1)[&rate=4.799609246700353E-4]:9.611889575298E-1,(6[&rate=4.799609246700353E-4]:1.109967882607E-1,15[&rate=4.799609246700353E-4]:1.657913088085E-1)[&rate=4.799609246700353E-4]:7.629412400103E-1)[&rate=4.799609246700353E-4]:1.729337039954E-1,(18[&rate=4.799609246700353E-4]:4.89933699694E-1,3[&rate=4.799609246700353E-4]:3.748652065434E-1)[&rate=4.799609246700353E-4]:6.199517312026E-1)[&rate=4.799609246700353E-4]:4.114782735088E-1,((((((115[&rate=4.799609246700353E-4]:7.045135166338E-1,(13[&rate=4.799609246700353E-4]:5.812069184154E-1,19[&rate=4.799609246700353E-4]:6.195630827991E-1)[&rate=4.799609246700353E-4]:2.054983790402E-1)[&rate=4.799609246700353E-4]:3.497314202494E-2,((108[&rate=4.799609246700353E-4]:4.491455673019E-1,107[&rate=4.799609246700353E-4]:4.518852933292E-1)[&rate=4.799609246700353E-4]:1.635700645312E-1,((114[&rate=4.799609246700353E-4]:1.989132936981E-1,112[&rate=4.799609246700353E-4]:2.811050745199E-1)[&rate=4.799609246700353E-4]:2.682612352651E-1,109[&rate=4.799609246700353E-4]:5.466265837577E-1)[&rate=4.799609246700353E-4]:8.800685629454E-2)[&rate=4.799609246700353E-4]:1.84305273401E-1)[&rate=4.799609246700353E-4]:1.08168393182E-2,116[&rate=4.799609246700353E-4]:7.503034979769E-1)[&rate=4.799609246700353E-4]:2.827643850135E-2,((148[&rate=4.799609246700353E-4]:4.763200587938E-1,143[&rate=4.799609246700353E-4]:4.735803327664E-1)[&rate=4.799609246700353E-4]:2.90413665217E-1,((139[&rate=4.799609246700353E-4]:4.676618895842E-1,106[&rate=4.799609246700353E-4]:2.758810676665E-1)[&rate=4.799609246700353E-4]:3.738906639075E-1,(111[&rate=4.799609246700353E-4]:1.273103055276E-1,104[&rate=4.799609246700353E-4]:1.108719493633E-1)[&rate=4.799609246700353E-4]:5.388997822107E-1)[&rate=4.799609246700353E-4]:1.388798006559E-1)[&rate=4.799609246700353E-4]:5.020237685122E-2)[&rate=4.799609246700353E-4]:4.969076251631E-1,(((105[&rate=4.799609246700353E-4]:6.433440077109E-1,110[&rate=4.799609246700353E-4]:6.6526181593E-1)[&rate=4.799609246700353E-4]:2.177452539598E-1,117[&rate=4.799609246700353E-4]:8.912262479721E-1)[&rate=4.799609246700353E-4]:1.473204095268E-1,(9[&rate=4.799609246700353E-4]:9.132377177449E-1,((17[&rate=4.799609246700353E-4]:5.700395805007E-1,14[&rate=4.799609246700353E-4]:5.31683416117E-1)[&rate=4.799609246700353E-4]:1.603495404604E-1,(113[&rate=4.799609246700353E-4]:4.615061758865E-1,(30[&rate=4.799609246700353E-4]:2.607140062441E-1,4[&rate=4.799609246700353E-4]:8.811126651805E-2)[&rate=4.799609246700353E-4]:3.158606627932E-1)[&rate=4.799609246700353E-4]:2.30526780691E-1)[&rate=4.799609246700353E-4]:2.294239392495E-1)[&rate=4.799609246700353E-4]:1.143500356444E-1)[&rate=4.799609246700353E-4]:3.218724109919E-1)[&rate=4.799609246700353E-4]:8.260447098902E-2,(((144[&rate=4.799609246700353E-4]:3.706680049148E-1,(145[&rate=4.799609246700353E-4]:1.105785109879E-1,141[&rate=4.799609246700353E-4]:1.078387849603E-1)[&rate=4.799609246700353E-4]:2.655689459819E-1)[&rate=4.799609246700353E-4]:1.824606760748E-1,142[&rate=4.799609246700353E-4]:5.586081330446E-1)[&rate=4.799609246700353E-4]:1.007256412402E0,(((((25[&rate=4.799609246700353E-4]:5.107879762085E-1,20[&rate=4.799609246700353E-4]:4.916098940168E-1)[&rate=4.799609246700353E-4]:1.885569754056E-1,23[&rate=4.799609246700353E-4]:6.883860475045E-1)[&rate=4.799609246700353E-4]:1.996784692619E-1,(11[&rate=4.799609246700353E-4]:6.048701017829E-1,140[&rate=4.799609246700353E-4]:5.856920195912E-1)[&rate=4.799609246700353E-4]:1.982629081343E-1)[&rate=4.799609246700353E-4]:2.90414375927E-1,102[&rate=4.799609246700353E-4]:2.779396118675E-2)[&rate=4.799609246700353E-4]:8.395050054825E-2,((1[&rate=4.799609246700353E-4]:1.689311448224E-1,(21[&rate=4.799609246700353E-4]:6.52325884925E-1,28[&rate=4.799609246700353E-4]:6.769834191715E-1)[&rate=4.799609246700353E-4]:2.782490955139E-1)[&rate=4.799609246700353E-4]:8.164370044312E-2,24[&rate=4.799609246700353E-4]:1.031396763074E0)[&rate=4.799609246700353E-4]:2.419915342776E-1)[&rate=4.799609246700353E-4]:2.075447412462E-1)[&rate=4.799609246700353E-4]:4.702200773147E-2)[&rate=4.799609246700353E-4]:4.272372656946E-2)[&rate=4.799609246700353E-4]:2.794434858594E-2,10[&rate=4.799609246700353E-4]:1.502732710526E0)[&rate=4.799609246700353E-4]:9.088419215238E-1)[&rate=4.799609246700353E-4]:2.240406667171E-1,(99[&rate=4.799609246700353E-4]:5.178602890608E-1,96[&rate=4.799609246700353E-4]:4.82341163378E-1)[&rate=4.799609246700353E-4]:2.236311980429E-1)[&rate=4.799609246700353E-4]:5.925887721582E-3,98[&rate=4.799609246700353E-4]:7.255594513281E-1)[&rate=4.799609246700353E-4]:2.121079780548E-4,((94[&rate=4.799609246700353E-4]:2.745102437924E-1,100[&rate=4.799609246700353E-4]:2.745102437924E-1)[&rate=4.799609246700353E-4]:1.840362898233E-1,95[&rate=4.799609246700353E-4]:5.432459871678E-1)[&rate=4.799609246700353E-4]:1.934545338871E-1)[&rate=4.799609246700353E-4]:5.800625396528E-2,16[&rate=4.799609246700353E-4]:2.740855438842E0)[&rate=4.799609246700353E-4]:1.888010261372E-2,(((2[&rate=4.799609246700353E-4]:1.378163328323E0,((((7[&rate=4.799609246700353E-4]:2.586501172386E-1,8[&rate=4.799609246700353E-4]:2.586501172386E-1)[&rate=4.799609246700353E-4]:3.387445874178E-1,26[&rate=4.799609246700353E-4]:7.042440197249E-1)[&rate=4.799609246700353E-4]:2.371049771825E-1,(22[&rate=4.799609246700353E-4]:4.060492549979E-1,27[&rate=4.799609246700353E-4]:4.224876111623E-1)[&rate=4.799609246700353E-4]:5.243408377998E-1)[&rate=4.799609246700353E-4]:8.241481422901E-2,31[&rate=4.799609246700353E-4]:1.067599427575E0)[&rate=4.799609246700353E-4]:5.379611610223E-1)[&rate=4.799609246700353E-4]:1.095060772952E0,97[&rate=4.799609246700353E-4]:4.454600470797E-1)[&rate=4.799609246700353E-4]:3.734472247775E-2,((40[&rate=4.799609246700353E-4]:4.557557790693E-1,147[&rate=4.799609246700353E-4]:5.131328282497E-1)[&rate=4.799609246700353E-4]:5.882773242889E-2,(39[&rate=4.799609246700353E-4]:5.04559238213E-1,146[&rate=4.799609246700353E-4]:6.247778174479E-1)[&rate=4.799609246700353E-4]:1.002427328522E-2)[&rate=4.799609246700353E-4]:3.925950942537E-2)[&rate=4.799609246700353E-4]:1.203995944153E-1)[&rate=4.799609246700353E-4]:1.046021655119E-1,38[&rate=4.799609246700353E-4]:7.105387699217E-1)[&rate=4.799609246700353E-4]:5.73994185785E-1,((((((65[&rate=4.799609246700353E-4]:1.704219748099E-1,(64[&rate=4.799609246700353E-4]:2.790119404654E-1,(62[&rate=4.799609246700353E-4]:3.032958970496E-1,60[&rate=4.799609246700353E-4]:1.115150751319E-1)[&rate=4.799609246700353E-4]:1.681193382682E-2)[&rate=4.799609246700353E-4]:4.209496585124E-2)[&rate=4.799609246700353E-4]:1.486752811479E-1,(63[&rate=4.799609246700353E-4]:1.267709773113E-1,61[&rate=4.799609246700353E-4]:1.678668677224E-1)[&rate=4.799609246700353E-4]:3.430112101532E-1)[&rate=4.799609246700353E-4]:9.891272841115E-1,((118[&rate=4.799609246700353E-4]:7.089649708338E-1,69[&rate=4.799609246700353E-4]:7.199238749434E-1)[&rate=4.799609246700353E-4]:4.06241090794E-2,(132[&rate=4.799609246700353E-4]:2.791245578411E-1,((131[&rate=4.799609246700353E-4]:1.322831062495E-1,130[&rate=4.799609246700353E-4]:1.295433802221E-1)[&rate=4.799609246700353E-4]:9.086576264612E-2,129[&rate=4.799609246700353E-4]:2.204091428682E-1)[&rate=4.799609246700353E-4]:5.597568894552E-2)[&rate=4.799609246700353E-4]:3.362179467295E-1)[&rate=4.799609246700353E-4]:7.504162820739E-1)[&rate=4.799609246700353E-4]:1.91114954937E-2,128[&rate=4.799609246700353E-4]:1.379390830084E0)[&rate=4.799609246700353E-4]:4.556781078063E-1,(45[&rate=4.799609246700353E-4]:8.167216202033E-1,(((47[&rate=4.799609246700353E-4]:3.313770976315E-1,44[&rate=4.799609246700353E-4]:3.259126167573E-1)[&rate=4.799609246700353E-4]:3.239537709422E-1,((49[&rate=4.799609246700353E-4]:3.87212462467E-1,50[&rate=4.799609246700353E-4]:3.87212462467E-1)[&rate=4.799609246700353E-4]:1.271498943698E-1,51[&rate=4.799609246700353E-4]:5.198268377111E-1)[&rate=4.799609246700353E-4]:1.081816264912E-1)[&rate=4.799609246700353E-4]:2.431813140869E-2,((48[&rate=4.799609246700353E-4]:5.224239032698E-1,(41[&rate=4.799609246700353E-4]:4.367466969142E-1,42[&rate=4.799609246700353E-4]:4.422111777884E-1)[&rate=4.799609246700353E-4]:4.196135936114E-2)[&rate=4.799609246700353E-4]:1.008428684015E-1,(46[&rate=4.799609246700353E-4]:5.595372017718E-1,43[&rate=4.799609246700353E-4]:5.595372017718E-1)[&rate=4.799609246700353E-4]:7.465853164798E-2)[&rate=4.799609246700353E-4]:4.54532665627E-2)[&rate=4.799609246700353E-4]:1.452693415322E-1)[&rate=4.799609246700353E-4]:2.449511053952E-1)[&rate=4.799609246700353E-4]:1.606471723358E-1,((127[&rate=4.799609246700353E-4]:2.749304621166E0,(35[&rate=4.799609246700353E-4]:6.98968845205E-2,121[&rate=4.799609246700353E-4]:2.195924281781E0)[&rate=4.799609246700353E-4]:1.122844489743E-1)[&rate=4.799609246700353E-4]:7.054806435906E-3,36[&rate=4.799609246700353E-4]:2.358114823964E-1)[&rate=4.799609246700353E-4]:2.777128470072E-1)[&rate=4.799609246700353E-4]:2.152185222533E-1)[&rate=4.799609246700353E-4]:2.111168509069E-1,((67[&rate=4.799609246700353E-4]:2.53334666637E-1,((124[&rate=4.799609246700353E-4]:1.602305904723E-1,123[&rate=4.799609246700353E-4]:1.629628309094E-1)[&rate=4.799609246700353E-4]:3.23188545345E-1,122[&rate=4.799609246700353E-4]:4.861513762544E-1)[&rate=4.799609246700353E-4]:2.684558407233E-1)[&rate=4.799609246700353E-4]:5.623819982316E-2,((126[&rate=4.799609246700353E-4]:1.105023849709E0,(((135[&rate=4.799609246700353E-4]:1.663310704774E-1,(138[&rate=4.799609246700353E-4]:1.747034194797E-1,136[&rate=4.799609246700353E-4]:4.319657016448E-2)[&rate=4.799609246700353E-4]:1.916276509977E-1)[&rate=4.799609246700353E-4]:1.988044148588E-1,119[&rate=4.799609246700353E-4]:7.130806908155E-1)[&rate=4.799609246700353E-4]:8.656347552434E-1,120[&rate=4.799609246700353E-4]:1.4828250351E0)[&rate=4.799609246700353E-4]:3.120109262943E-1)[&rate=4.799609246700353E-4]:4.505353105329E-1,66[&rate=4.799609246700353E-4]:3.083849705572E-1)[&rate=4.799609246700353E-4]:1.187895902957E-3)[&rate=4.799609246700353E-4]:5.837114936378E-1)[&rate=4.799609246700353E-4]:2.301778140986E-2,32[&rate=4.799609246700353E-4]:3.137063465872E-2)[&rate=4.799609246700353E-4]:3.077416974297E-2,34[&rate=4.799609246700353E-4]:8.406261262078E-2)[&rate=4.799609246700353E-4]:1.422852175928E-2,(((57[&rate=4.799609246700353E-4]:4.426933897782E-1,((((59[&rate=4.799609246700353E-4]:1.044801508188E-1,54[&rate=4.799609246700353E-4]:6.622878469854E-2)[&rate=4.799609246700353E-4]:1.127039128294E-2,58[&rate=4.799609246700353E-4]:1.348762251618E-1)[&rate=4.799609246700353E-4]:2.152613386274E-1,(55[&rate=4.799609246700353E-4]:2.571444918796E-1,56[&rate=4.799609246700353E-4]:2.571444918796E-1)[&rate=4.799609246700353E-4]:6.567066753792E-2)[&rate=4.799609246700353E-4]:2.735949619815E-2,37[&rate=4.799609246700353E-4]:3.966227430475E-1)[&rate=4.799609246700353E-4]:8.158977241377E-2)[&rate=4.799609246700353E-4]:4.093763514355E-1,68[&rate=4.799609246700353E-4]:8.001571729076E-1)[&rate=4.799609246700353E-4]:6.102282268822E-1,(((((103[&rate=4.799609246700353E-4]:7.488991090229E-1,((12[&rate=4.799609246700353E-4]:1.564209548236E-1,5[&rate=4.799609246700353E-4]:1.180647904402E-1)[&rate=4.799609246700353E-4]:3.46576698414E-2,29[&rate=4.799609246700353E-4]:2.979279397336E-1)[&rate=4.799609246700353E-4]:6.838478816181E-1)[&rate=4.799609246700353E-4]:1.48595158201E0,52[&rate=4.799609246700353E-4]:5.705569564719E-1)[&rate=4.799609246700353E-4]:1.943738771119E-1,((133[&rate=4.799609246700353E-4]:4.773490978202E-1,(137[&rate=4.799609246700353E-4]:4.282337327044E-1,134[&rate=4.799609246700353E-4]:3.570008559922E-1)[&rate=4.799609246700353E-4]:9.021125552686E-2)[&rate=4.799609246700353E-4]:1.014044373773E0,(((77[&rate=4.799609246700353E-4]:4.245386152093E-1,(80[&rate=4.799609246700353E-4]:1.279492422126E-1,81[&rate=4.799609246700353E-4]:1.279492422126E-1)[&rate=4.799609246700353E-4]:2.527537565583E-1)[&rate=4.799609246700353E-4]:6.23291777602E-2,(73[&rate=4.799609246700353E-4]:4.70775762745E-1,((82[&rate=4.799609246700353E-4]:3.321041546266E-1,((78[&rate=4.799609246700353E-4]:2.104101884385E-1,72[&rate=4.799609246700353E-4]:1.884923802192E-1)[&rate=4.799609246700353E-4]:8.607837194352E-2,79[&rate=4.799609246700353E-4]:2.96488560382E-1)[&rate=4.799609246700353E-4]:2.739641616246E-2)[&rate=4.799609246700353E-4]:7.446842938099E-2,71[&rate=4.799609246700353E-4]:3.709561456514E-1)[&rate=4.799609246700353E-4]:3.132646640875E-2)[&rate=4.799609246700353E-4]:2.157148227915E-2)[&rate=4.799609246700353E-4]:2.794061327561E-1,(75[&rate=4.799609246700353E-4]:6.048256762806E-1,((76[&rate=4.799609246700353E-4]:4.52625391133E-1,70[&rate=4.799609246700353E-4]:4.142692267495E-1)[&rate=4.799609246700353E-4]:9.155923241246E-2,74[&rate=4.799609246700353E-4]:5.441846235455E-1)[&rate=4.799609246700353E-4]:6.06410527351E-2)[&rate=4.799609246700353E-4]:1.669277014998E-1)[&rate=4.799609246700353E-4]:6.840236554563E-1)[&rate=4.799609246700353E-4]:4.742013764793E-2)[&rate=4.799609246700353E-4]:3.816175700393E-2,53[&rate=4.799609246700353E-4]:7.948958692764E-1)[&rate=4.799609246700353E-4]:7.388461396901E-1,125[&rate=4.799609246700353E-4]:1.323359495305E0)[&rate=4.799609246700353E-4]:2.536925711512E-1)[&rate=4.799609246700353E-4]:9.864007099267E-2)[&rate=4.799609246700353E-4]:4.144603724114E-2,33[&rate=4.799609246700353E-4]:1.232988154568E-1);
tree STATE_43000000 [&joint=-20984.178459632767,lnP=-20984.178459632767] = [&R] ((32[&rate=5.694520977821546E-4]:4.092854098637E-2,(((((97[&rate=5.694520977821546E-4]:3.084638021068E-1,147[&rate=5.694520977821546E-4]:4.368791026533E-1)[&rate=5.694520977821546E-4]:2.758276884501E-1,(((146[&rate=5.694520977821546E-4]:5.811102282068E-1,(39[&rate=5.694520977821546E-4]:4.585991413632E-1,(40[&rate=5.694520977821546E-4]:4.323869181017E-1,(2[&rate=5.694520977821546E-4]:9.320146232055E-1,((22[&rate=5.694520977821546E-4]:2.979440801197E-1,27[&rate=5.694520977821546E-4]:3.143824362841E-1)[&rate=5.694520977821546E-4]:7.243877284721E-1,(31[&rate=5.694520977821546E-4]:9.199107316161E-1,((7[&rate=5.694520977821546E-4]:2.410449020532E-1,8[&rate=5.694520977821546E-4]:2.410449020532E-1)[&rate=5.694520977821546E-4]:4.218186535643E-1,26[&rate=5.694520977821546E-4]:7.69712870686E-1)[&rate=5.694520977821546E-4]:1.063622444917E-1)[&rate=5.694520977821546E-4]:1.572155975238E-1)[&rate=5.694520977821546E-4]:8.228555433972E-2)[&rate=5.694520977821546E-4]:1.457098097726E0)[&rate=5.694520977821546E-4]:2.621222326149E-2)[&rate=5.694520977821546E-4]:2.292507608623E-3)[&rate=5.694520977821546E-4]:1.30313756777E-1,(((98[&rate=5.694520977821546E-4]:4.27508611135E-1,(101[&rate=5.694520977821546E-4]:9.30171246137E-1,((((((87[&rate=5.694520977821546E-4]:2.342526324107E-1,(((91[&rate=5.694520977821546E-4]:6.333953761505E-2,90[&rate=5.694520977821546E-4]:6.333953761505E-2)[&rate=5.694520977821546E-4]:6.80673974945E-2,92[&rate=5.694520977821546E-4]:1.314069351096E-1)[&rate=5.694520977821546E-4]:8.371451020168E-2,((84[&rate=5.694520977821546E-4]:1.448040257021E-1,(86[&rate=5.694520977821546E-4]:7.443886141279E-2,93[&rate=5.694520977821546E-4]:8.81374915498E-2)[&rate=5.694520977821546E-4]:7.036516428934E-2)[&rate=5.694520977821546E-4]:2.074072128198E-2,(85[&rate=5.694520977821546E-4]:4.617397005317E-3,83[&rate=5.694520977821546E-4]:4.617397005317E-3)[&rate=5.694520977821546E-4]:1.609273499788E-1)[&rate=5.694520977821546E-4]:3.587806819011E-2)[&rate=5.694520977821546E-4]:3.282981723643E-2)[&rate=5.694520977821546E-4]:2.855237019794E-1,(89[&rate=5.694520977821546E-4]:2.214447301829E-1,88[&rate=5.694520977821546E-4]:2.077461000459E-1)[&rate=5.694520977821546E-4]:3.120302343441E-1)[&rate=5.694520977821546E-4]:6.96188899525E-1,3[&rate=5.694520977821546E-4]:6.762392065179E-1)[&rate=5.694520977821546E-4]:6.518288460176E-1,10[&rate=5.694520977821546E-4]:1.39656120322E0)[&rate=5.694520977821546E-4]:4.635110553682E-2,(((((116[&rate=5.694520977821546E-4]:5.982423755874E-1,(148[&rate=5.694520977821546E-4]:2.355690585882E-1,143[&rate=5.694520977821546E-4]:2.328293325609E-1)[&rate=5.694520977821546E-4]:4.010294813828E-1)[&rate=5.694520977821546E-4]:3.636186606787E-2,(((104[&rate=5.694520977821546E-4]:6.448015195235E-2,106[&rate=5.694520977821546E-4]:6.448015195235E-2)[&rate=5.694520977821546E-4]:2.991488363344E-1,139[&rate=5.694520977821546E-4]:5.554098102045E-1)[&rate=5.694520977821546E-4]:6.033329973603E-2,111[&rate=5.694520977821546E-4]:4.404006441871E-1)[&rate=5.694520977821546E-4]:2.709159262353E-1)[&rate=5.694520977821546E-4]:3.503851692286E-1,((13[&rate=5.694520977821546E-4]:7.025476392521E-1,19[&rate=5.694520977821546E-4]:7.409038036358E-1)[&rate=5.694520977821546E-4]:6.950819082803E-2,((((114[&rate=5.694520977821546E-4]:7.640998883887E-2,112[&rate=5.694520977821546E-4]:1.586017696607E-1)[&rate=5.694520977821546E-4]:6.914378864714E-2,109[&rate=5.694520977821546E-4]:2.250058322805E-1)[&rate=5.694520977821546E-4]:2.500733753117E-1,(107[&rate=5.694520977821546E-4]:1.822175868988E-1,108[&rate=5.694520977821546E-4]:1.794778608714E-1)[&rate=5.694520977821546E-4]:2.736835385017E-1)[&rate=5.694520977821546E-4]:2.49621708901E-1,115[&rate=5.694520977821546E-4]:6.452488616987E-1)[&rate=5.694520977821546E-4]:4.461518755963E-2)[&rate=5.694520977821546E-4]:2.951253616255E-1)[&rate=5.694520977821546E-4]:1.221156078187E-1,(((17[&rate=5.694520977821546E-4]:7.837025372234E-1,14[&rate=5.694520977821546E-4]:7.453463728397E-1)[&rate=5.694520977821546E-4]:1.733741802616E-1,((113[&rate=5.694520977821546E-4]:6.701525280985E-1,9[&rate=5.694520977821546E-4]:6.619333500164E-1)[&rate=5.694520977821546E-4]:7.584303607959E-2,(30[&rate=5.694520977821546E-4]:2.937362817263E-1,4[&rate=5.694520977821546E-4]:1.211335420003E-1)[&rate=5.694520977821546E-4]:5.673277756026E-1)[&rate=5.694520977821546E-4]:1.727249889233E-1)[&rate=5.694520977821546E-4]:2.105133085946E-2,(105[&rate=5.694520977821546E-4]:8.194392016769E-1,(110[&rate=5.694520977821546E-4]:1.912216925563E-1,117[&rate=5.694520977821546E-4]:1.994408706386E-1)[&rate=5.694520977821546E-4]:6.501353173397E-1)[&rate=5.694520977821546E-4]:9.293542201004E-2)[&rate=5.694520977821546E-4]:2.495249155637E-1)[&rate=5.694520977821546E-4]:1.94917901109E-1,((102[&rate=5.694520977821546E-4]:1.076104339347E-1,(((1[&rate=5.694520977821546E-4]:1.251250874741E-2,(21[&rate=5.694520977821546E-4]:5.205702610034E-1,28[&rate=5.694520977821546E-4]:5.452277952499E-1)[&rate=5.694520977821546E-4]:2.535860833605E-1)[&rate=5.694520977821546E-4]:1.684639803388E-1,24[&rate=5.694520977821546E-4]:9.617984068944E-1)[&rate=5.694520977821546E-4]:2.847938572071E-1,(((25[&rate=5.694520977821546E-4]:4.616077028242E-1,20[&rate=5.694520977821546E-4]:4.424296206325E-1)[&rate=5.694520977821546E-4]:4.448625562851E-1,23[&rate=5.694520977821546E-4]:8.955113549996E-1)[&rate=5.694520977821546E-4]:6.363531062431E-2,(11[&rate=5.694520977821546E-4]:4.34576738414E-1,140[&rate=5.694520977821546E-4]:4.153986562222E-1)[&rate=5.694520977821546E-4]:4.396384203608E-1)[&rate=5.694520977821546E-4]:2.764866943679E-1)[&rate=5.694520977821546E-4]:2.266200544954E-2)[&rate=5.694520977821546E-4]:2.009163297697E-1,(((144[&rate=5.694520977821546E-4]:2.347483283621E-1,141[&rate=5.694520977821546E-4]:2.374880543894E-1)[&rate=5.694520977821546E-4]:2.924027165405E-2,145[&rate=5.694520977821546E-4]:2.694680520711E-1)[&rate=5.694520977821546E-4]:1.869733372588E-1,142[&rate=5.694520977821546E-4]:4.564413893299E-1)[&rate=5.694520977821546E-4]:1.09866071684E0)[&rate=5.694520977821546E-4]:1.715334189474E-3)[&rate=5.694520977821546E-4]:6.691678620577E-2)[&rate=5.694520977821546E-4]:2.44513969985E-2,(18[&rate=5.694520977821546E-4]:8.548634285386E-1,(6[&rate=5.694520977821546E-4]:6.824886269359E-1,15[&rate=5.694520977821546E-4]:7.372831474837E-1)[&rate=5.694520977821546E-4]:1.093611029726E-1)[&rate=5.694520977821546E-4]:6.590756196827E-1)[&rate=5.694520977821546E-4]:5.340404170938E-1)[&rate=5.694520977821546E-4]:3.420862234455E-1)[&rate=5.694520977821546E-4]:1.334583211534E-1,((94[&rate=5.694520977821546E-4]:3.872314960376E-1,100[&rate=5.694520977821546E-4]:3.872314960376E-1)[&rate=5.694520977821546E-4]:5.591787543551E-2,95[&rate=5.694520977821546E-4]:5.278488250251E-1)[&rate=5.694520977821546E-4]:4.404706901194E-2)[&rate=5.694520977821546E-4]:5.299469120253E-2,(99[&rate=5.694520977821546E-4]:5.813385929941E-1,96[&rate=5.694520977821546E-4]:5.458194673112E-1)[&rate=5.694520977821546E-4]:5.448095399404E-2)[&rate=5.694520977821546E-4]:1.056590828043E-1)[&rate=5.694520977821546E-4]:2.910361956604E-2,16[&rate=5.694520977821546E-4]:2.705801951432E0)[&rate=5.694520977821546E-4]:3.502071660815E-2)[&rate=5.694520977821546E-4]:1.441041561123E-1,38[&rate=5.694520977821546E-4]:7.311278871063E-1)[&rate=5.694520977821546E-4]:4.524804237399E-1,(121[&rate=5.694520977821546E-4]:2.286442117426E0,(((35[&rate=5.694520977821546E-4]:4.781900098576E-2,36[&rate=5.694520977821546E-4]:9.439434345152E-2)[&rate=5.694520977821546E-4]:8.18660519631E-2,127[&rate=5.694520977821546E-4]:2.69680834062E0)[&rate=5.694520977821546E-4]:2.953980215141E-2,(((128[&rate=5.694520977821546E-4]:1.110074768123E0,((118[&rate=5.694520977821546E-4]:5.387539843552E-1,69[&rate=5.694520977821546E-4]:5.497128884648E-1)[&rate=5.694520977821546E-4]:1.587629363704E-1,((129[&rate=5.694520977821546E-4]:1.22145357428E-1,132[&rate=5.694520977821546E-4]:1.248850834553E-1)[&rate=5.694520977821546E-4]:2.257660304571E-1,(130[&rate=5.694520977821546E-4]:2.211923862151E-1,131[&rate=5.694520977821546E-4]:2.239321122425E-1)[&rate=5.694520977821546E-4]:1.2671900167E-1)[&rate=5.694520977821546E-4]:2.126192314705E-1)[&rate=5.694520977821546E-4]:5.522838747945E-1)[&rate=5.694520977821546E-4]:1.919490832027E-1,((((62[&rate=5.694520977821546E-4]:3.87384725163E-1,65[&rate=5.694520977821546E-4]:1.956039032452E-1)[&rate=5.694520977821546E-4]:4.16041559845E-2,60[&rate=5.694520977821546E-4]:2.372080592297E-1)[&rate=5.694520977821546E-4]:4.06171363589E-2,64[&rate=5.694520977821546E-4]:4.285101270953E-1)[&rate=5.694520977821546E-4]:1.567266241227E-1,(63[&rate=5.694520977821546E-4]:2.074957578477E-1,61[&rate=5.694520977821546E-4]:2.485916482587E-1)[&rate=5.694520977821546E-4]:3.777409933704E-1)[&rate=5.694520977821546E-4]:8.154172370936E-1)[&rate=5.694520977821546E-4]:2.984289478012E-1,(45[&rate=5.694520977821546E-4]:6.685725813877E-1,((((44[&rate=5.694520977821546E-4]:5.095410232229E-1,51[&rate=5.694520977821546E-4]:4.876830997257E-1)[&rate=5.694520977821546E-4]:1.8236268381E-2,47[&rate=5.694520977821546E-4]:5.332417724781E-1)[&rate=5.694520977821546E-4]:4.91839299677E-2,(((42[&rate=5.694520977821546E-4]:2.311116566911E-1,41[&rate=5.694520977821546E-4]:2.256471758169E-1)[&rate=5.694520977821546E-4]:1.610208381607E-1,48[&rate=5.694520977821546E-4]:4.303838609721E-1)[&rate=5.694520977821546E-4]:6.233882456748E-2,(46[&rate=5.694520977821546E-4]:4.753881981632E-1,43[&rate=5.694520977821546E-4]:4.753881981632E-1)[&rate=5.694520977821546E-4]:2.826344912486E-2)[&rate=5.694520977821546E-4]:7.877405515777E-2)[&rate=5.694520977821546E-4]:1.107395512564E-2,(49[&rate=5.694520977821546E-4]:3.495141131264E-1,50[&rate=5.694520977821546E-4]:3.495141131264E-1)[&rate=5.694520977821546E-4]:2.111986591993E-1)[&rate=5.694520977821546E-4]:8.326964512763E-2)[&rate=5.694520977821546E-4]:1.584840054476E-1)[&rate=5.694520977821546E-4]:8.753917926131E-2)[&rate=5.694520977821546E-4]:1.189865065205E-3)[&rate=5.694520977821546E-4]:4.208281441653E-1)[&rate=5.694520977821546E-4]:2.891221759945E-1,(((66[&rate=5.694520977821546E-4]:1.30606899138E-1,(((120[&rate=5.694520977821546E-4]:6.165976401347E-1,119[&rate=5.694520977821546E-4]:7.124880510936E-1)[&rate=5.694520977821546E-4]:1.015796476983E0,(135[&rate=5.694520977821546E-4]:5.694135369701E-1,(138[&rate=5.694520977821546E-4]:2.04741497279E-1,136[&rate=5.694520977821546E-4]:7.32346479638E-2)[&rate=5.694520977821546E-4]:5.646720396911E-1)[&rate=5.694520977821546E-4]:8.109257856272E-1)[&rate=5.694520977821546E-4]:5.002457621303E-3,126[&rate=5.694520977821546E-4]:9.475844630542E-1)[&rate=5.694520977821546E-4]:4.301966257688E-1)[&rate=5.694520977821546E-4]:3.816627256155E-1,(67[&rate=5.694520977821546E-4]:2.205302097184E-1,((123[&rate=5.694520977821546E-4]:2.122138850484E-1,124[&rate=5.694520977821546E-4]:2.094816446112E-1)[&rate=5.694520977821546E-4]:1.076008997599E-1,122[&rate=5.694520977821546E-4]:3.198147848082E-1)[&rate=5.694520977821546E-4]:4.019879752508E-1)[&rate=5.694520977821546E-4]:2.917394150351E-1)[&rate=5.694520977821546E-4]:3.550392842858E-1,34[&rate=5.694520977821546E-4]:4.29521040923E-3)[&rate=5.694520977821546E-4]:3.05613128594E-3)[&rate=5.694520977821546E-4]:5.549500751029E-2)[&rate=5.694520977821546E-4]:2.53663776243E-2,(33[&rate=5.694520977821546E-4]:2.179039878649E-2,(((57[&rate=5.694520977821546E-4]:3.190819209137E-1,((58[&rate=5.694520977821546E-4]:2.252532243425E-1,(55[&rate=5.694520977821546E-4]:1.206366702771E-1,56[&rate=5.694520977821546E-4]:1.206366702771E-1)[&rate=5.694520977821546E-4]:7.729414969368E-2)[&rate=5.694520977821546E-4]:2.047409605591E-2,(54[&rate=5.694520977821546E-4]:1.651699741781E-1,(37[&rate=5.694520977821546E-4]:2.080484878154E-1,59[&rate=5.694520977821546E-4]:1.697971216951E-1)[&rate=5.694520977821546E-4]:3.362421860313E-2)[&rate=5.694520977821546E-4]:2.318029704005E-2)[&rate=5.694520977821546E-4]:8.974804313826E-2)[&rate=5.694520977821546E-4]:1.772968744152E-1,68[&rate=5.694520977821546E-4]:4.444662270228E-1)[&rate=5.694520977821546E-4]:9.248559394076E-1,(((((82[&rate=5.694520977821546E-4]:3.719059166855E-1,(79[&rate=5.694520977821546E-4]:3.255411232241E-1,(78[&rate=5.694520977821546E-4]:7.692198858925E-2,72[&rate=5.694520977821546E-4]:5.500418036994E-2)[&rate=5.694520977821546E-4]:2.486191346348E-1)[&rate=5.694520977821546E-4]:3.814561537933E-2)[&rate=5.694520977821546E-4]:1.515169294777E-1,(((71[&rate=5.694520977821546E-4]:2.219242553755E-1,77[&rate=5.694520977821546E-4]:2.849379540056E-1)[&rate=5.694520977821546E-4]:3.985395498402E-2,73[&rate=5.694520977821546E-4]:3.302713610443E-1)[&rate=5.694520977821546E-4]:2.024185780659E-1,(80[&rate=5.694520977821546E-4]:7.72044152794E-2,81[&rate=5.694520977821546E-4]:7.72044152794E-2)[&rate=5.694520977821546E-4]:4.061704553377E-1)[&rate=5.694520977821546E-4]:2.360961938178E-2)[&rate=5.694520977821546E-4]:3.572899613557E-1,(75[&rate=5.694520977821546E-4]:5.640100660306E-1,(76[&rate=5.694520977821546E-4]:5.007397884627E-1,(70[&rate=5.694520977821546E-4]:4.016026718369E-1,74[&rate=5.694520977821546E-4]:4.399588362204E-1)[&rate=5.694520977821546E-4]:6.078095224233E-2)[&rate=5.694520977821546E-4]:6.327027756788E-2)[&rate=5.694520977821546E-4]:3.495794538171E-1)[&rate=5.694520977821546E-4]:5.206438433679E-1,(53[&rate=5.694520977821546E-4]:6.852187577986E-1,(((103[&rate=5.694520977821546E-4]:6.783738607047E-1,((12[&rate=5.694520977821546E-4]:2.444755762513E-1,5[&rate=5.694520977821546E-4]:2.061194118678E-1)[&rate=5.694520977821546E-4]:4.231570286438E-1,29[&rate=5.694520977821546E-4]:7.744819199636E-1)[&rate=5.694520977821546E-4]:1.367686530699E-1)[&rate=5.694520977821546E-4]:1.509007208272E0,52[&rate=5.694520977821546E-4]:5.230873344157E-1)[&rate=5.694520977821546E-4]:1.06897541948E-1,(137[&rate=5.694520977821546E-4]:3.773387708284E-1,(133[&rate=5.694520977821546E-4]:3.092558660768E-1,134[&rate=5.694520977821546E-4]:2.791188797757E-1)[&rate=5.694520977821546E-4]:2.698701434055E-2)[&rate=5.694520977821546E-4]:1.067624771603E0)[&rate=5.694520977821546E-4]:6.343060274626E-2)[&rate=5.694520977821546E-4]:2.551546804813E-3)[&rate=5.694520977821546E-4]:1.803822758105E-1,125[&rate=5.694520977821546E-4]:6.577700667526E-1)[&rate=5.694520977821546E-4]:8.782187663446E-1)[&rate=5.694520977821546E-4]:7.964092492275E-2)[&rate=5.694520977821546E-4]:4.998397187889E-2);
tree STATE_43010000 [&joint=-21000.09837934314,lnP=-21000.09837934314] = [&R] (32[&rate=5.374673362579349E-4]:1.217275880313E-2,(33[&rate=5.374673362579349E-4]:1.642399710082E-2,(((((57[&rate=5.374673362579349E-4]:4.281655830818E-1,(((55[&rate=5.374673362579349E-4]:2.223041554339E-1,56[&rate=5.374673362579349E-4]:2.223041554339E-1)[&rate=5.374673362579349E-4]:3.764973750459E-2,59[&rate=5.374673362579349E-4]:2.681506142501E-1)[&rate=5.374673362579349E-4]:3.480871512177E-2,(54[&rate=5.374673362579349E-4]:1.762344734471E-1,(58[&rate=5.374673362579349E-4]:2.205039239555E-1,37[&rate=5.374673362579349E-4]:2.396296070156E-1)[&rate=5.374673362579349E-4]:1.310759867192E-2)[&rate=5.374673362579349E-4]:8.84734898046E-2)[&rate=5.374673362579349E-4]:1.224740132728E-1)[&rate=5.374673362579349E-4]:2.126349135484E-1,68[&rate=5.374673362579349E-4]:5.888879283242E-1)[&rate=5.374673362579349E-4]:7.999033548022E-1,((((((103[&rate=5.374673362579349E-4]:6.378283330619E-1,((12[&rate=5.374673362579349E-4]:3.759382678341E-1,5[&rate=5.374673362579349E-4]:3.375821034506E-1)[&rate=5.374673362579349E-4]:1.044442705983E-1,29[&rate=5.374673362579349E-4]:5.872318535009E-1)[&rate=5.374673362579349E-4]:2.834731918898E-1)[&rate=5.374673362579349E-4]:1.555051505133E0,52[&rate=5.374673362579349E-4]:5.285861036344E-1)[&rate=5.374673362579349E-4]:1.6219396141E-1,((134[&rate=5.374673362579349E-4]:5.619580098782E-1,137[&rate=5.374673362579349E-4]:6.331908865904E-1)[&rate=5.374673362579349E-4]:6.251191392027E-2,133[&rate=5.374673362579349E-4]:6.546069100997E-1)[&rate=5.374673362579349E-4]:8.100559306016E-1)[&rate=5.374673362579349E-4]:2.725979714993E-1,(((80[&rate=5.374673362579349E-4]:6.709132908814E-2,81[&rate=5.374673362579349E-4]:6.709132908814E-2)[&rate=5.374673362579349E-4]:4.374278154721E-1,(((77[&rate=5.374673362579349E-4]:3.447193888764E-1,71[&rate=5.374673362579349E-4]:2.817056902462E-1)[&rate=5.374673362579349E-4]:1.588898452623E-1,73[&rate=5.374673362579349E-4]:5.090886861934E-1)[&rate=5.374673362579349E-4]:1.422753072789E-2,((82[&rate=5.374673362579349E-4]:3.625770871756E-1,(78[&rate=5.374673362579349E-4]:5.105491245384E-2,72[&rate=5.374673362579349E-4]:2.913710423453E-2)[&rate=5.374673362579349E-4]:3.033029966397E-1)[&rate=5.374673362579349E-4]:5.235924613256E-5,79[&rate=5.374673362579349E-4]:3.544102683397E-1)[&rate=5.374673362579349E-4]:1.278100581708E-1)[&rate=5.374673362579349E-4]:3.051799613208E-2)[&rate=5.374673362579349E-4]:4.043494454416E-1,(75[&rate=5.374673362579349E-4]:6.223450330798E-1,((76[&rate=5.374673362579349E-4]:2.81890684391E-1,74[&rate=5.374673362579349E-4]:2.81890684391E-1)[&rate=5.374673362579349E-4]:2.423154875112E-1,70[&rate=5.374673362579349E-4]:4.858500075187E-1)[&rate=5.374673362579349E-4]:9.813886117767E-2)[&rate=5.374673362579349E-4]:3.358386254151E-1)[&rate=5.374673362579349E-4]:7.434607153495E-1)[&rate=5.374673362579349E-4]:1.987521180637E-2,53[&rate=5.374673362579349E-4]:9.750565270387E-1)[&rate=5.374673362579349E-4]:4.312781313467E-1,125[&rate=5.374673362579349E-4]:1.195952144724E0)[&rate=5.374673362579349E-4]:3.595058050689E-1)[&rate=5.374673362579349E-4]:2.341946402177E-2,34[&rate=5.374673362579349E-4]:1.476410745739E-3)[&rate=5.374673362579349E-4]:2.825413979934E-4,(((((146[&rate=5.374673362579349E-4]:8.07017432566E-1,((16[&rate=5.374673362579349E-4]:2.635815706658E0,(97[&rate=5.374673362579349E-4]:2.374512413332E-1,((22[&rate=5.374673362579349E-4]:3.358400955996E-1,27[&rate=5.374673362579349E-4]:3.52278451764E-1)[&rate=5.374673362579349E-4]:4.960904577541E-1,((31[&rate=5.374673362579349E-4]:7.777124162858E-1,2[&rate=5.374673362579349E-4]:5.503151560118E-1)[&rate=5.374673362579349E-4]:1.070146031952E-1,((7[&rate=5.374673362579349E-4]:2.037100784641E-1,8[&rate=5.374673362579349E-4]:2.037100784641E-1)[&rate=5.374673362579349E-4]:2.675789473532E-1,26[&rate=5.374673362579349E-4]:5.781383408858E-1)[&rate=5.374673362579349E-4]:2.627530621568E-1)[&rate=5.374673362579349E-4]:1.998054420714E-3)[&rate=5.374673362579349E-4]:1.605887481901E0)[&rate=5.374673362579349E-4]:2.418332878419E-1)[&rate=5.374673362579349E-4]:1.363186890029E-1,(((147[&rate=5.374673362579349E-4]:5.721747101663E-1,(((94[&rate=5.374673362579349E-4]:2.672059613688E-1,100[&rate=5.374673362579349E-4]:2.672059613688E-1)[&rate=5.374673362579349E-4]:4.639596764905E-2,95[&rate=5.374673362579349E-4]:3.983013825699E-1)[&rate=5.374673362579349E-4]:2.300603323665E-1,98[&rate=5.374673362579349E-4]:6.174327531877E-1)[&rate=5.374673362579349E-4]:2.578020834456E-2)[&rate=5.374673362579349E-4]:3.609145918656E-2,(101[&rate=5.374673362579349E-4]:1.061799556788E0,((((((1[&rate=5.374673362579349E-4]:4.351896713942E-2,(28[&rate=5.374673362579349E-4]:6.639102361995E-1,21[&rate=5.374673362579349E-4]:6.39252701953E-1)[&rate=5.374673362579349E-4]:1.659101008029E-1)[&rate=5.374673362579349E-4]:1.9956404513E-1,24[&rate=5.374673362579349E-4]:1.023904930078E0)[&rate=5.374673362579349E-4]:4.361254069154E-1,(102[&rate=5.374673362579349E-4]:2.822666145638E-2,((11[&rate=5.374673362579349E-4]:7.851492026227E-1,140[&rate=5.374673362579349E-4]:7.65971120431E-1)[&rate=5.374673362579349E-4]:6.516930532191E-2,((25[&rate=5.374673362579349E-4]:5.708227229448E-1,20[&rate=5.374673362579349E-4]:5.51644640753E-1)[&rate=5.374673362579349E-4]:2.351953587604E-1,23[&rate=5.374673362579349E-4]:7.950591775955E-1)[&rate=5.374673362579349E-4]:1.401908371984E-1)[&rate=5.374673362579349E-4]:2.436615781692E-1)[&rate=5.374673362579349E-4]:2.701598399203E-1)[&rate=5.374673362579349E-4]:2.189870232541E-2,(((141[&rate=5.374673362579349E-4]:1.42122404885E-1,145[&rate=5.374673362579349E-4]:1.448621309126E-1)[&rate=5.374673362579349E-4]:9.529699478074E-2,144[&rate=5.374673362579349E-4]:2.346796736384E-1)[&rate=5.374673362579349E-4]:3.145120469235E-1,142[&rate=5.374673362579349E-4]:5.546711726169E-1)[&rate=5.374673362579349E-4]:1.012189373551E0)[&rate=5.374673362579349E-4]:1.05370257989E-1,(((((148[&rate=5.374673362579349E-4]:3.873558728364E-1,143[&rate=5.374673362579349E-4]:3.84616146809E-1)[&rate=5.374673362579349E-4]:3.580436117264E-1,((104[&rate=5.374673362579349E-4]:4.384445728483E-1,106[&rate=5.374673362579349E-4]:4.384445728483E-1)[&rate=5.374673362579349E-4]:1.940982193166E-1,(111[&rate=5.374673362579349E-4]:1.060815360611E-1,139[&rate=5.374673362579349E-4]:2.814240018145E-1)[&rate=5.374673362579349E-4]:5.428996122681E-1)[&rate=5.374673362579349E-4]:1.34774500617E-1)[&rate=5.374673362579349E-4]:4.567716003427E-2,116[&rate=5.374673362579349E-4]:7.527204802134E-1)[&rate=5.374673362579349E-4]:4.688091915231E-2,((13[&rate=5.374673362579349E-4]:2.610414435416E-1,19[&rate=5.374673362579349E-4]:2.993976079253E-1)[&rate=5.374673362579349E-4]:4.945909345131E-1,((((114[&rate=5.374673362579349E-4]:1.914635104609E-1,112[&rate=5.374673362579349E-4]:2.736552912828E-1)[&rate=5.374673362579349E-4]:2.300987628327E-1,(108[&rate=5.374673362579349E-4]:3.743800543369E-1,107[&rate=5.374673362579349E-4]:3.771197803642E-1)[&rate=5.374673362579349E-4]:1.047164655321E-1)[&rate=5.374673362579349E-4]:4.171044785907E-2,109[&rate=5.374673362579349E-4]:5.427247759471E-1)[&rate=5.374673362579349E-4]:9.04921435039E-2,115[&rate=5.374673362579349E-4]:5.537648646565E-1)[&rate=5.374673362579349E-4]:1.196757325762E-1)[&rate=5.374673362579349E-4]:1.26160802133E-1)[&rate=5.374673362579349E-4]:5.060706055811E-1,((((17[&rate=5.374673362579349E-4]:4.485990386122E-1,14[&rate=5.374673362579349E-4]:4.102428742285E-1)[&rate=5.374673362579349E-4]:3.091723817445E-1,(30[&rate=5.374673362579349E-4]:3.237752140278E-1,4[&rate=5.374673362579349E-4]:1.511724743017E-1)[&rate=5.374673362579349E-4]:5.107085350961E-1)[&rate=5.374673362579349E-4]:6.864587491029E-3,(113[&rate=5.374673362579349E-4]:7.150934640022E-1,9[&rate=5.374673362579349E-4]:7.068742859201E-1)[&rate=5.374673362579349E-4]:1.118637946189E-2)[&rate=5.374673362579349E-4]:6.36691436898E-2,(110[&rate=5.374673362579349E-4]:7.350364488575E-1,(117[&rate=5.374673362579349E-4]:5.064978222209E-1,105[&rate=5.374673362579349E-4]:4.763608359196E-1)[&rate=5.374673362579349E-4]:2.367578047188E-1)[&rate=5.374673362579349E-4]:4.943308624167E-2)[&rate=5.374673362579349E-4]:5.979147986149E-1)[&rate=5.374673362579349E-4]:1.117642786619E-1)[&rate=5.374673362579349E-4]:1.983689022481E-1,((((((91[&rate=5.374673362579349E-4]:3.73179846729E-2,90[&rate=5.374673362579349E-4]:3.73179846729E-2)[&rate=5.374673362579349E-4]:3.452927092135E-2,92[&rate=5.374673362579349E-4]:7.184725559425E-2)[&rate=5.374673362579349E-4]:1.20582533184E-1,(87[&rate=5.374673362579349E-4]:1.602055815601E-1,((83[&rate=5.374673362579349E-4]:1.367474593558E-1,(85[&rate=5.374673362579349E-4]:4.115097615804E-2,(93[&rate=5.374673362579349E-4]:3.860683376881E-2,86[&rate=5.374673362579349E-4]:2.490820363179E-2)[&rate=5.374673362579349E-4]:1.624277252625E-2)[&rate=5.374673362579349E-4]:9.559648319781E-2)[&rate=5.374673362579349E-4]:7.423229972123E-3,84[&rate=5.374673362579349E-4]:1.44170689328E-1)[&rate=5.374673362579349E-4]:1.603489223216E-2)[&rate=5.374673362579349E-4]:1.85255770811E-2)[&rate=5.374673362579349E-4]:1.425588625885E-1,(89[&rate=5.374673362579349E-4]:1.514224741443E-1,88[&rate=5.374673362579349E-4]:1.377238440073E-1)[&rate=5.374673362579349E-4]:1.835661772224E-1)[&rate=5.374673362579349E-4]:7.488902185992E-1,3[&rate=5.374673362579349E-4]:5.304542124317E-1)[&rate=5.374673362579349E-4]:1.505946927395E-1,(10[&rate=5.374673362579349E-4]:7.197940440984E-1,(6[&rate=5.374673362579349E-4]:3.952658885018E-1,(18[&rate=5.374673362579349E-4]:3.71196484355E-1,15[&rate=5.374673362579349E-4]:3.629773062727E-1)[&rate=5.374673362579349E-4]:8.708310277693E-2)[&rate=5.374673362579349E-4]:3.080897994323E-1)[&rate=5.374673362579349E-4]:2.974801175767E-2)[&rate=5.374673362579349E-4]:9.402357327406E-1)[&rate=5.374673362579349E-4]:4.43254644904E-1)[&rate=5.374673362579349E-4]:4.62253722378E-1)[&rate=5.374673362579349E-4]:2.101363818591E-2,39[&rate=5.374673362579349E-4]:5.719027583584E-1)[&rate=5.374673362579349E-4]:1.147387111858E-1)[&rate=5.374673362579349E-4]:1.573837868816E-4)[&rate=5.374673362579349E-4]:7.597288728845E-2,(40[&rate=5.374673362579349E-4]:7.354477089404E-1,(99[&rate=5.374673362579349E-4]:5.049413822114E-1,96[&rate=5.374673362579349E-4]:4.694222565286E-1)[&rate=5.374673362579349E-4]:3.807795507725E-1)[&rate=5.374673362579349E-4]:2.732403167906E-2)[&rate=5.374673362579349E-4]:4.179428585743E-1,38[&rate=5.374673362579349E-4]:1.112408588265E0)[&rate=5.374673362579349E-4]:2.318426630194E-1,(((36[&rate=5.374673362579349E-4]:6.058511918238E-2,35[&rate=5.374673362579349E-4]:1.400977671662E-2)[&rate=5.374673362579349E-4]:2.104843566143E-2,(127[&rate=5.374673362579349E-4]:2.083502618134E0,121[&rate=5.374673362579349E-4]:1.642406727723E0)[&rate=5.374673362579349E-4]:5.186788819155E-1)[&rate=5.374673362579349E-4]:4.179807382387E-1,((((69[&rate=5.374673362579349E-4]:4.873177994866E-1,118[&rate=5.374673362579349E-4]:4.76358895377E-1)[&rate=5.374673362579349E-4]:5.839560928127E-1,((131[&rate=5.374673362579349E-4]:3.761232946661E-1,130[&rate=5.374673362579349E-4]:3.733835686387E-1)[&rate=5.374673362579349E-4]:8.131884517038E-2,(132[&rate=5.374673362579349E-4]:2.739933623419E-1,129[&rate=5.374673362579349E-4]:2.712536363146E-1)[&rate=5.374673362579349E-4]:1.834487774945E-1)[&rate=5.374673362579349E-4]:4.686262730106E-1)[&rate=5.374673362579349E-4]:2.854431440991E-1,(128[&rate=5.374673362579349E-4]:1.172126349617E0,(((62[&rate=5.374673362579349E-4]:3.634100917494E-1,(64[&rate=5.374673362579349E-4]:3.07362603704E-1,65[&rate=5.374673362579349E-4]:1.566776721973E-1)[&rate=5.374673362579349E-4]:1.49515976344E-2)[&rate=5.374673362579349E-4]:6.390651847021E-2,60[&rate=5.374673362579349E-4]:2.355357883019E-1)[&rate=5.374673362579349E-4]:1.516427118191E-1,(63[&rate=5.374673362579349E-4]:3.013628609793E-1,61[&rate=5.374673362579349E-4]:3.424587513904E-1)[&rate=5.374673362579349E-4]:2.365005706484E-1)[&rate=5.374673362579349E-4]:7.328930549753E-1)[&rate=5.374673362579349E-4]:3.390575527473E-2)[&rate=5.374673362579349E-4]:7.053130367416E-1,(45[&rate=5.374673362579349E-4]:8.688123305095E-1,(((49[&rate=5.374673362579349E-4]:5.404211511144E-1,50[&rate=5.374673362579349E-4]:5.404211511144E-1)[&rate=5.374673362579349E-4]:4.665150220304E-2,(51[&rate=5.374673362579349E-4]:3.50800021927E-1,(47[&rate=5.374673362579349E-4]:4.094922253008E-2,44[&rate=5.374673362579349E-4]:3.548474165583E-2)[&rate=5.374673362579349E-4]:3.371732037684E-1)[&rate=5.374673362579349E-4]:2.417371122647E-1)[&rate=5.374673362579349E-4]:2.033800692214E-1,(((42[&rate=5.374673362579349E-4]:2.990699748155E-1,41[&rate=5.374673362579349E-4]:2.936054939413E-1)[&rate=5.374673362579349E-4]:6.514043714265E-2,48[&rate=5.374673362579349E-4]:4.024617780784E-1)[&rate=5.374673362579349E-4]:4.606739453903E-2,(46[&rate=5.374673362579349E-4]:4.23547588381E-1,43[&rate=5.374673362579349E-4]:4.23547588381E-1)[&rate=5.374673362579349E-4]:3.591054598496E-2)[&rate=5.374673362579349E-4]:3.637814734187E-1)[&rate=5.374673362579349E-4]:5.376944403626E-2)[&rate=5.374673362579349E-4]:2.691365988323E-1)[&rate=5.374673362579349E-4]:7.046093227134E-2)[&rate=5.374673362579349E-4]:2.888468541519E-1)[&rate=5.374673362579349E-4]:7.548209714137E-2,(((126[&rate=5.374673362579349E-4]:1.700851812894E0,66[&rate=5.374673362579349E-4]:4.536776232089E-1)[&rate=5.374673362579349E-4]:9.94093586124E-2,(67[&rate=5.374673362579349E-4]:2.441960559676E-1,((123[&rate=5.374673362579349E-4]:2.127727302076E-1,124[&rate=5.374673362579349E-4]:2.100404897705E-1)[&rate=5.374673362579349E-4]:5.57129230448E-2,122[&rate=5.374673362579349E-4]:2.684856532524E-1)[&rate=5.374673362579349E-4]:4.769829530559E-1)[&rate=5.374673362579349E-4]:3.088909258537E-1)[&rate=5.374673362579349E-4]:3.152056456712E-2,((135[&rate=5.374673362579349E-4]:5.606583213381E-1,(138[&rate=5.374673362579349E-4]:1.929538865021E-1,136[&rate=5.374673362579349E-4]:6.144703718685E-2)[&rate=5.374673362579349E-4]:5.67704434836E-1)[&rate=5.374673362579349E-4]:1.661319075287E-1,(119[&rate=5.374673362579349E-4]:9.439618065162E-1,120[&rate=5.374673362579349E-4]:8.480713955573E-1)[&rate=5.374673362579349E-4]:1.307736278299E-1)[&rate=5.374673362579349E-4]:1.542748824371E0)[&rate=5.374673362579349E-4]:2.327603555216E-1)[&rate=5.374673362579349E-4]:4.74047488638E-2)[&rate=5.374673362579349E-4]:3.110340112146E-2)[&rate=5.374673362579349E-4]:1.228213757027E-3);
tree STATE_43020000 [&joint=-20977.441837214927,lnP=-20977.441837214927] = [&R] (((32[&rate=5.633075385991497E-4]:1.258884843089E-4,((((146[&rate=5.633075385991497E-4]:8.453994903459E-1,((40[&rate=5.633075385991497E-4]:6.558189484058E-1,(99[&rate=5.633075385991497E-4]:6.832886956735E-1,96[&rate=5.633075385991497E-4]:6.477695699907E-1)[&rate=5.633075385991497E-4]:1.228034767758E-1)[&rate=5.633075385991497E-4]:5.050380170057E-2,(((39[&rate=5.633075385991497E-4]:5.27406627397E-1,(101[&rate=5.633075385991497E-4]:7.160908950272E-1,((((102[&rate=5.633075385991497E-4]:2.080227884395E-1,(((11[&rate=5.633075385991497E-4]:4.808076569006E-1,140[&rate=5.633075385991497E-4]:4.616295747089E-1)[&rate=5.633075385991497E-4]:2.938163767359E-1,((25[&rate=5.633075385991497E-4]:5.716376190335E-1,20[&rate=5.633075385991497E-4]:5.524595368418E-1)[&rate=5.633075385991497E-4]:1.234224069556E-1,23[&rate=5.633075385991497E-4]:6.841011218795E-1)[&rate=5.633075385991497E-4]:1.754544186063E-1)[&rate=5.633075385991497E-4]:3.704277977011E-1,(((28[&rate=5.633075385991497E-4]:7.162900690518E-1,21[&rate=5.633075385991497E-4]:6.916325348054E-1)[&rate=5.633075385991497E-4]:1.274136565544E-1,1[&rate=5.633075385991497E-4]:5.740235574324E-2)[&rate=5.633075385991497E-4]:1.921708230644E-2,24[&rate=5.633075385991497E-4]:8.574413558579E-1)[&rate=5.633075385991497E-4]:3.835008864387E-1)[&rate=5.633075385991497E-4]:1.287243817592E-1)[&rate=5.633075385991497E-4]:9.478544466225E-2,(((145[&rate=5.633075385991497E-4]:3.787152875832E-1,141[&rate=5.633075385991497E-4]:3.759755615556E-1)[&rate=5.633075385991497E-4]:1.921523909988E-1,144[&rate=5.633075385991497E-4]:5.653882265271E-1)[&rate=5.633075385991497E-4]:2.736963430685E-1,142[&rate=5.633075385991497E-4]:8.445640216505E-1)[&rate=5.633075385991497E-4]:7.04819553917E-1)[&rate=5.633075385991497E-4]:2.958771993049E-2,((((((139[&rate=5.633075385991497E-4]:5.510693306689E-1,(111[&rate=5.633075385991497E-4]:2.301896895794E-1,106[&rate=5.633075385991497E-4]:2.13751333415E-1)[&rate=5.633075385991497E-4]:1.455371753362E-1)[&rate=5.633075385991497E-4]:9.197857276846E-2,104[&rate=5.633075385991497E-4]:4.512670815196E-1)[&rate=5.633075385991497E-4]:1.520281031832E-1,(148[&rate=5.633075385991497E-4]:1.776917903307E-1,143[&rate=5.633075385991497E-4]:1.749520643034E-1)[&rate=5.633075385991497E-4]:4.03685586153E-1)[&rate=5.633075385991497E-4]:1.258551228557E-1,116[&rate=5.633075385991497E-4]:6.688763349558E-1)[&rate=5.633075385991497E-4]:2.124716518477E-1,((108[&rate=5.633075385991497E-4]:6.895432235516E-1,(109[&rate=5.633075385991497E-4]:5.799362810375E-1,(107[&rate=5.633075385991497E-4]:3.622491626356E-1,(114[&rate=5.633075385991497E-4]:1.962086635367E-1,112[&rate=5.633075385991497E-4]:2.784004443585E-1)[&rate=5.633075385991497E-4]:1.057665264961E-1)[&rate=5.633075385991497E-4]:1.985090362102E-1)[&rate=5.633075385991497E-4]:1.315247507332E-1)[&rate=5.633075385991497E-4]:7.311523277225E-2,((13[&rate=5.633075385991497E-4]:5.055386095655E-1,19[&rate=5.633075385991497E-4]:5.438947739492E-1)[&rate=5.633075385991497E-4]:2.350034812573E-1,115[&rate=5.633075385991497E-4]:6.58350310001E-1)[&rate=5.633075385991497E-4]:4.677389974746E-2)[&rate=5.633075385991497E-4]:1.762237770551E-1)[&rate=5.633075385991497E-4]:2.934262692537E-1,((117[&rate=5.633075385991497E-4]:7.588472081855E-1,(113[&rate=5.633075385991497E-4]:5.102349193029E-1,(105[&rate=5.633075385991497E-4]:4.441291915616E-1,110[&rate=5.633075385991497E-4]:4.660469997807E-1)[&rate=5.633075385991497E-4]:3.870846746747E-2)[&rate=5.633075385991497E-4]:2.45872562855E-1)[&rate=5.633075385991497E-4]:6.479979559803E-2,((30[&rate=5.633075385991497E-4]:3.362898058638E-1,4[&rate=5.633075385991497E-4]:1.636870661378E-1)[&rate=5.633075385991497E-4]:3.972121320159E-1,(9[&rate=5.633075385991497E-4]:5.410068866775E-1,(17[&rate=5.633075385991497E-4]:3.068354756806E-1,14[&rate=5.633075385991497E-4]:2.684793112969E-1)[&rate=5.633075385991497E-4]:2.807467534626E-1)[&rate=5.633075385991497E-4]:6.920737996932E-2)[&rate=5.633075385991497E-4]:2.024738330271E-1)[&rate=5.633075385991497E-4]:4.360587591231E-1)[&rate=5.633075385991497E-4]:1.494025188927E-1)[&rate=5.633075385991497E-4]:1.872950304972E-1,(((18[&rate=5.633075385991497E-4]:5.875534595003E-1,6[&rate=5.633075385991497E-4]:5.245397608702E-1)[&rate=5.633075385991497E-4]:9.807014881024E-2,(10[&rate=5.633075385991497E-4]:2.124965854361E-1,15[&rate=5.633075385991497E-4]:2.508527498195E-1)[&rate=5.633075385991497E-4]:4.265516804087E-1)[&rate=5.633075385991497E-4]:2.121456322962E-1,(((89[&rate=5.633075385991497E-4]:1.49839624855E-1,88[&rate=5.633075385991497E-4]:1.36140994718E-1)[&rate=5.633075385991497E-4]:1.804887069758E-1,((((91[&rate=5.633075385991497E-4]:6.101662397268E-2,90[&rate=5.633075385991497E-4]:6.101662397268E-2)[&rate=5.633075385991497E-4]:4.660893821184E-2,92[&rate=5.633075385991497E-4]:1.076255621845E-1)[&rate=5.633075385991497E-4]:1.204176878629E-1,((85[&rate=5.633075385991497E-4]:7.94391871579E-2,84[&rate=5.633075385991497E-4]:7.94391871579E-2)[&rate=5.633075385991497E-4]:6.689160019876E-2,(93[&rate=5.633075385991497E-4]:1.161402700842E-1,(83[&rate=5.633075385991497E-4]:5.920580792067E-2,86[&rate=5.633075385991497E-4]:5.920580792067E-2)[&rate=5.633075385991497E-4]:4.323583202652E-2)[&rate=5.633075385991497E-4]:4.388914740946E-2)[&rate=5.633075385991497E-4]:6.801383255373E-2)[&rate=5.633075385991497E-4]:4.474004371172E-2,87[&rate=5.633075385991497E-4]:2.590846636221E-1)[&rate=5.633075385991497E-4]:5.754503807164E-2)[&rate=5.633075385991497E-4]:8.903215874157E-1,3[&rate=5.633075385991497E-4]:6.672252617123E-1)[&rate=5.633075385991497E-4]:1.154754857438E-1)[&rate=5.633075385991497E-4]:7.342505100459E-1)[&rate=5.633075385991497E-4]:2.018793635528E-1)[&rate=5.633075385991497E-4]:7.844798913635E-1)[&rate=5.633075385991497E-4]:1.259923156957E-1,((16[&rate=5.633075385991497E-4]:2.646265289553E0,(2[&rate=5.633075385991497E-4]:1.261578780337E0,((22[&rate=5.633075385991497E-4]:5.025810250807E-1,27[&rate=5.633075385991497E-4]:5.190193812451E-1)[&rate=5.633075385991497E-4]:3.86491574238E-1,(((7[&rate=5.633075385991497E-4]:2.260795245899E-1,8[&rate=5.633075385991497E-4]:2.260795245899E-1)[&rate=5.633075385991497E-4]:4.542077155909E-1,26[&rate=5.633075385991497E-4]:7.871365552492E-1)[&rate=5.633075385991497E-4]:9.129526134456E-2,31[&rate=5.633075385991497E-4]:9.222674330322E-1)[&rate=5.633075385991497E-4]:2.159968683458E-2)[&rate=5.633075385991497E-4]:5.451089207446E-1)[&rate=5.633075385991497E-4]:1.255919385928E0)[&rate=5.633075385991497E-4]:3.65557452719E-3,147[&rate=5.633075385991497E-4]:6.218049871431E-1)[&rate=5.633075385991497E-4]:8.897100512999E-2)[&rate=5.633075385991497E-4]:4.416764451177E-2,(((94[&rate=5.633075385991497E-4]:2.234452560521E-1,100[&rate=5.633075385991497E-4]:2.234452560521E-1)[&rate=5.633075385991497E-4]:1.370769435481E-1,95[&rate=5.633075385991497E-4]:4.452216531522E-1)[&rate=5.633075385991497E-4]:2.133138042148E-1,(98[&rate=5.633075385991497E-4]:5.920209549237E-1,97[&rate=5.633075385991497E-4]:3.925674030112E-1)[&rate=5.633075385991497E-4]:5.558554069453E-2)[&rate=5.633075385991497E-4]:1.783753925326E-1)[&rate=5.633075385991497E-4]:8.756162501846E-3)[&rate=5.633075385991497E-4]:1.885816100462E-2)[&rate=5.633075385991497E-4]:2.994998812581E-1,38[&rate=5.633075385991497E-4]:9.5637478144E-1)[&rate=5.633075385991497E-4]:4.224807451921E-1,(((121[&rate=5.633075385991497E-4]:2.011169175996E0,127[&rate=5.633075385991497E-4]:2.452265066407E0)[&rate=5.633075385991497E-4]:2.623439278871E-1,(36[&rate=5.633075385991497E-4]:9.584720446037E-2,35[&rate=5.633075385991497E-4]:4.927186199461E-2)[&rate=5.633075385991497E-4]:9.821384462834E-2)[&rate=5.633075385991497E-4]:4.443525003443E-1,(((128[&rate=5.633075385991497E-4]:1.254750757486E0,((60[&rate=5.633075385991497E-4]:7.847044699445E-2,((62[&rate=5.633075385991497E-4]:2.070152134543E-1,64[&rate=5.633075385991497E-4]:1.659193230432E-1)[&rate=5.633075385991497E-4]:5.379289903454E-2,65[&rate=5.633075385991497E-4]:6.902729057106E-2)[&rate=5.633075385991497E-4]:9.443156423386E-3)[&rate=5.633075385991497E-4]:2.610901018816E-1,(63[&rate=5.633075385991497E-4]:7.523371039686E-2,61[&rate=5.633075385991497E-4]:1.163296008079E-1)[&rate=5.633075385991497E-4]:4.150117699859E-1)[&rate=5.633075385991497E-4]:8.631354140895E-1)[&rate=5.633075385991497E-4]:3.51762891091E-1,((118[&rate=5.633075385991497E-4]:8.070294907405E-1,((132[&rate=5.633075385991497E-4]:2.873753962285E-1,(130[&rate=5.633075385991497E-4]:5.796524514894E-2,131[&rate=5.633075385991497E-4]:6.07049711763E-2)[&rate=5.633075385991497E-4]:2.266704250522E-1)[&rate=5.633075385991497E-4]:3.002884975534E-2,129[&rate=5.633075385991497E-4]:3.146645199565E-1)[&rate=5.633075385991497E-4]:3.55378669414E-1)[&rate=5.633075385991497E-4]:1.371222234378E-2,69[&rate=5.633075385991497E-4]:8.317006171939E-1)[&rate=5.633075385991497E-4]:9.2549796289E-1)[&rate=5.633075385991497E-4]:2.532577001285E-1,(45[&rate=5.633075385991497E-4]:7.732401811581E-1,(((49[&rate=5.633075385991497E-4]:4.398534674577E-1,50[&rate=5.633075385991497E-4]:4.398534674577E-1)[&rate=5.633075385991497E-4]:1.781208348504E-1,(46[&rate=5.633075385991497E-4]:4.624448747952E-1,(((42[&rate=5.633075385991497E-4]:3.009154047208E-2,48[&rate=5.633075385991497E-4]:6.83429065923E-2)[&rate=5.633075385991497E-4]:1.107442479722E-1,41[&rate=5.633075385991497E-4]:1.3537130757E-1)[&rate=5.633075385991497E-4]:2.341661220713E-1,43[&rate=5.633075385991497E-4]:4.241822383843E-1)[&rate=5.633075385991497E-4]:3.826263641093E-2)[&rate=5.633075385991497E-4]:1.883163127586E-1)[&rate=5.633075385991497E-4]:1.506938969609E-4,((47[&rate=5.633075385991497E-4]:3.101021075763E-2,44[&rate=5.633075385991497E-4]:2.554572988338E-2)[&rate=5.633075385991497E-4]:2.173066172053E-1,51[&rate=5.633075385991497E-4]:2.209944235915E-1)[&rate=5.633075385991497E-4]:4.025950534878E-1)[&rate=5.633075385991497E-4]:1.305250210187E-1)[&rate=5.633075385991497E-4]:3.13134955256E-1)[&rate=5.633075385991497E-4]:2.608339815495E-1)[&rate=5.633075385991497E-4]:1.846518731493E-1)[&rate=5.633075385991497E-4]:9.79602830248E-2,((((59[&rate=5.633075385991497E-4]:5.05636526952E-1,((37[&rate=5.633075385991497E-4]:3.330166596864E-1,((57[&rate=5.633075385991497E-4]:9.546348007729E-2,54[&rate=5.633075385991497E-4]:5.447987351994E-2)[&rate=5.633075385991497E-4]:1.888194539653E-1,58[&rate=5.633075385991497E-4]:3.006763766655E-1)[&rate=5.633075385991497E-4]:1.321459996079E-2)[&rate=5.633075385991497E-4]:2.831043203697E-2,(55[&rate=5.633075385991497E-4]:1.92466539597E-1,56[&rate=5.633075385991497E-4]:1.92466539597E-1)[&rate=5.633075385991497E-4]:1.224124646946E-1)[&rate=5.633075385991497E-4]:1.825608013488E-1)[&rate=5.633075385991497E-4]:5.055825027445E-1,68[&rate=5.633075385991497E-4]:9.620387018276E-1)[&rate=5.633075385991497E-4]:3.897374436229E-1,(((53[&rate=5.633075385991497E-4]:7.4462605243E-1,((103[&rate=5.633075385991497E-4]:4.421785068916E-1,((12[&rate=5.633075385991497E-4]:2.646936477168E-1,5[&rate=5.633075385991497E-4]:2.263374833333E-1)[&rate=5.633075385991497E-4]:1.540464006958E-1,29[&rate=5.633075385991497E-4]:5.255893634811E-1)[&rate=5.633075385991497E-4]:1.494658557393E-1)[&rate=5.633075385991497E-4]:1.643805408489E0,52[&rate=5.633075385991497E-4]:4.216901808195E-1)[&rate=5.633075385991497E-4]:3.311325929219E-1)[&rate=5.633075385991497E-4]:1.194583373259E-1,((((((79[&rate=5.633075385991497E-4]:4.327522387589E-1,(82[&rate=5.633075385991497E-4]:1.92541151997E-1,(78[&rate=5.633075385991497E-4]:6.435601167773E-2,72[&rate=5.633075385991497E-4]:4.243820345842E-2)[&rate=5.633075385991497E-4]:1.199659622372E-1)[&rate=5.633075385991497E-4]:2.48430264844E-1)[&rate=5.633075385991497E-4]:4.981815810049E-2,73[&rate=5.633075385991497E-4]:5.236662872702E-1)[&rate=5.633075385991497E-4]:5.740385252797E-4,(80[&rate=5.633075385991497E-4]:1.244693778558E-1,81[&rate=5.633075385991497E-4]:1.244693778558E-1)[&rate=5.633075385991497E-4]:3.504558794465E-1)[&rate=5.633075385991497E-4]:5.855485533336E-3,(77[&rate=5.633075385991497E-4]:4.400925070222E-1,71[&rate=5.633075385991497E-4]:3.770788083921E-1)[&rate=5.633075385991497E-4]:8.45238522519E-2)[&rate=5.633075385991497E-4]:2.819174089951E-1,(75[&rate=5.633075385991497E-4]:6.480033663876E-1,((76[&rate=5.633075385991497E-4]:4.963989375723E-1,74[&rate=5.633075385991497E-4]:4.963989375723E-1)[&rate=5.633075385991497E-4]:1.379518564564E-1,70[&rate=5.633075385991497E-4]:5.959946296453E-1)[&rate=5.633075385991497E-4]:1.365257235884E-2)[&rate=5.633075385991497E-4]:1.640098539363E-1)[&rate=5.633075385991497E-4]:7.402458303641E-1,(134[&rate=5.633075385991497E-4]:5.576573059204E-1,(137[&rate=5.633075385991497E-4]:3.216251437108E-1,133[&rate=5.633075385991497E-4]:2.805292532997E-1)[&rate=5.633075385991497E-4]:3.072650389218E-1)[&rate=5.633075385991497E-4]:1.000081196823E0)[&rate=5.633075385991497E-4]:5.828839768003E-2)[&rate=5.633075385991497E-4]:6.763934170554E-1,125[&rate=5.633075385991497E-4]:1.33009529315E0)[&rate=5.633075385991497E-4]:1.883475189672E-1)[&rate=5.633075385991497E-4]:3.277178286523E-2,((67[&rate=5.633075385991497E-4]:2.818582004811E-1,(122[&rate=5.633075385991497E-4]:3.345321422219E-1,(123[&rate=5.633075385991497E-4]:2.691615507373E-1,124[&rate=5.633075385991497E-4]:2.664293103002E-1)[&rate=5.633075385991497E-4]:6.537059148463E-2)[&rate=5.633075385991497E-4]:4.485986085999E-1)[&rate=5.633075385991497E-4]:1.58565582807E-1,(((126[&rate=5.633075385991497E-4]:6.813981005472E-1,(119[&rate=5.633075385991497E-4]:1.379743523775E0,(135[&rate=5.633075385991497E-4]:6.347275249467E-1,(138[&rate=5.633075385991497E-4]:1.878069070972E-1,136[&rate=5.633075385991497E-4]:5.630005778199E-2)[&rate=5.633075385991497E-4]:6.469206178496E-1)[&rate=5.633075385991497E-4]:3.970707933486E-1)[&rate=5.633075385991497E-4]:8.735709941624E-2)[&rate=5.633075385991497E-4]:4.144032588215E-1,120[&rate=5.633075385991497E-4]:1.785613471054E0)[&rate=5.633075385991497E-4]:5.307250863376E-1,66[&rate=5.633075385991497E-4]:3.793522560213E-1)[&rate=5.633075385991497E-4]:6.10715272668E-2)[&rate=5.633075385991497E-4]:3.964035072554E-1)[&rate=5.633075385991497E-4]:3.762307259785E-2)[&rate=5.633075385991497E-4]:1.060703219213E-2)[&rate=5.633075385991497E-4]:5.582440950435E-3,33[&rate=5.633075385991497E-4]:1.118778148946E-2)[&rate=5.633075385991497E-4]:1.645227380335E-3,34[&rate=5.633075385991497E-4]:2.927136503417E-2);
tree STATE_43030000 [&joint=-20980.469633735916,lnP=-20980.469633735916] = [&R] ((((32[&rate=5.509755552492437E-4]:4.858078377904E-3,(((((((94[&rate=5.509755552492437E-4]:3.701168946778E-1,100[&rate=5.509755552492437E-4]:3.701168946778E-1)[&rate=5.509755552492437E-4]:2.103726008893E-1,95[&rate=5.509755552492437E-4]:6.651889491192E-1)[&rate=5.509755552492437E-4]:2.589033816152E-1,(98[&rate=5.509755552492437E-4]:8.602668734323E-1,97[&rate=5.509755552492437E-4]:6.608133215198E-1)[&rate=5.509755552492437E-4]:5.289649555348E-2)[&rate=5.509755552492437E-4]:8.228929833779E-2,(99[&rate=5.509755552492437E-4]:7.140186618175E-1,96[&rate=5.509755552492437E-4]:6.784995361346E-1)[&rate=5.509755552492437E-4]:3.032919290033E-1)[&rate=5.509755552492437E-4]:8.474183266462E-2,(16[&rate=5.509755552492437E-4]:2.975696302696E0,(((40[&rate=5.509755552492437E-4]:6.763940370832E-1,39[&rate=5.509755552492437E-4]:6.763940370832E-1)[&rate=5.509755552492437E-4]:9.414736488714E-2,((((7[&rate=5.509755552492437E-4]:1.115656796313E-1,8[&rate=5.509755552492437E-4]:1.115656796313E-1)[&rate=5.509755552492437E-4]:3.121355646984E-1,26[&rate=5.509755552492437E-4]:5.305505593982E-1)[&rate=5.509755552492437E-4]:1.437508225632E-1,(22[&rate=5.509755552492437E-4]:2.497420715114E-1,27[&rate=5.509755552492437E-4]:2.661804276758E-1)[&rate=5.509755552492437E-4]:4.136004063404E-1)[&rate=5.509755552492437E-4]:1.732686331253E-1,(2[&rate=5.509755552492437E-4]:3.359432342742E-1,31[&rate=5.509755552492437E-4]:5.633404945482E-1)[&rate=5.509755552492437E-4]:3.280651369769E-1)[&rate=5.509755552492437E-4]:2.063258833549E0)[&rate=5.509755552492437E-4]:6.462972009429E-2,(((101[&rate=5.509755552492437E-4]:8.201805018437E-1,((((144[&rate=5.509755552492437E-4]:6.459440757945E-1,(141[&rate=5.509755552492437E-4]:6.75317337168E-2,145[&rate=5.509755552492437E-4]:7.027145974439E-2)[&rate=5.509755552492437E-4]:5.81152068105E-1)[&rate=5.509755552492437E-4]:7.690233734461E-2,142[&rate=5.509755552492437E-4]:7.28325865194E-1)[&rate=5.509755552492437E-4]:9.364860900134E-1,((102[&rate=5.509755552492437E-4]:7.945568562385E-3,((24[&rate=5.509755552492437E-4]:8.499274387086E-1,((28[&rate=5.509755552492437E-4]:7.80803568875E-1,21[&rate=5.509755552492437E-4]:7.561460346286E-1)[&rate=5.509755552492437E-4]:4.461826264657E-2,1[&rate=5.509755552492437E-4]:3.912046165866E-2)[&rate=5.509755552492437E-4]:2.998505924168E-2)[&rate=5.509755552492437E-4]:2.689711476348E-1,((11[&rate=5.509755552492437E-4]:6.137875149699E-1,140[&rate=5.509755552492437E-4]:5.946094327782E-1)[&rate=5.509755552492437E-4]:1.133777514706E-1,((25[&rate=5.509755552492437E-4]:3.942201939697E-1,20[&rate=5.509755552492437E-4]:3.75042111778E-1)[&rate=5.509755552492437E-4]:2.149412664849E-1,23[&rate=5.509755552492437E-4]:5.98202556345E-1)[&rate=5.509755552492437E-4]:2.138942169447E-1)[&rate=5.509755552492437E-4]:2.95842908944E-1)[&rate=5.509755552492437E-4]:5.069081783539E-2)[&rate=5.509755552492437E-4]:1.756004686818E-1,(((115[&rate=5.509755552492437E-4]:6.357461673455E-1,((13[&rate=5.509755552492437E-4]:4.604699691723E-1,19[&rate=5.509755552492437E-4]:4.98826133556E-1)[&rate=5.509755552492437E-4]:2.323890414109E-1,(108[&rate=5.509755552492437E-4]:5.10628073449E-1,(((114[&rate=5.509755552492437E-4]:4.634969663735E-2,112[&rate=5.509755552492437E-4]:1.285414774592E-1)[&rate=5.509755552492437E-4]:2.342036335038E-1,109[&rate=5.509755552492437E-4]:3.600053849357E-1)[&rate=5.509755552492437E-4]:1.047241538646E-1,107[&rate=5.509755552492437E-4]:4.455514566086E-1)[&rate=5.509755552492437E-4]:6.78163428678E-2)[&rate=5.509755552492437E-4]:1.575734028878E-1)[&rate=5.509755552492437E-4]:2.50789375841E-2)[&rate=5.509755552492437E-4]:1.662761409689E-2,(((139[&rate=5.509755552492437E-4]:5.636729170151E-1,(104[&rate=5.509755552492437E-4]:2.711242224541E-1,106[&rate=5.509755552492437E-4]:2.711242224541E-1)[&rate=5.509755552492437E-4]:1.007678726432E-1)[&rate=5.509755552492437E-4]:1.549160368981E-1,111[&rate=5.509755552492437E-4]:5.432464881598E-1)[&rate=5.509755552492437E-4]:1.143531729878E-1,(116[&rate=5.509755552492437E-4]:5.54848902718E-1,(148[&rate=5.509755552492437E-4]:2.456594275236E-1,143[&rate=5.509755552492437E-4]:2.429197014962E-1)[&rate=5.509755552492437E-4]:3.475456395781E-1)[&rate=5.509755552492437E-4]:2.603842966248E-2)[&rate=5.509755552492437E-4]:7.148644906195E-2)[&rate=5.509755552492437E-4]:2.791780136063E-1,((105[&rate=5.509755552492437E-4]:3.222480619022E-1,110[&rate=5.509755552492437E-4]:3.441658701213E-1)[&rate=5.509755552492437E-4]:3.793318484918E-1,((((117[&rate=5.509755552492437E-4]:4.573070935344E-1,113[&rate=5.509755552492437E-4]:4.545673675068E-1)[&rate=5.509755552492437E-4]:9.597652914156E-3,9[&rate=5.509755552492437E-4]:4.559458423389E-1)[&rate=5.509755552492437E-4]:2.0798806194E-1,(17[&rate=5.509755552492437E-4]:2.839651564619E-1,14[&rate=5.509755552492437E-4]:2.456089920782E-1)[&rate=5.509755552492437E-4]:4.265440902827E-1)[&rate=5.509755552492437E-4]:6.6474323946E-4,(30[&rate=5.509755552492437E-4]:5.106374724462E-1,4[&rate=5.509755552492437E-4]:3.380347327202E-1)[&rate=5.509755552492437E-4]:2.77248846305E-1)[&rate=5.509755552492437E-4]:5.615934506735E-2)[&rate=5.509755552492437E-4]:2.847664052028E-1)[&rate=5.509755552492437E-4]:2.437750641131E-1)[&rate=5.509755552492437E-4]:2.346905754974E-1)[&rate=5.509755552492437E-4]:1.043794171031E-1,((18[&rate=5.509755552492437E-4]:7.189791388651E-1,(6[&rate=5.509755552492437E-4]:6.172802706707E-1,(10[&rate=5.509755552492437E-4]:2.940895814286E-1,15[&rate=5.509755552492437E-4]:3.32445745812E-1)[&rate=5.509755552492437E-4]:3.396290454065E-1)[&rate=5.509755552492437E-4]:3.868516956422E-2)[&rate=5.509755552492437E-4]:3.933663885638E-1,(((89[&rate=5.509755552492437E-4]:5.006533712515E-2,88[&rate=5.509755552492437E-4]:3.636670698814E-2)[&rate=5.509755552492437E-4]:2.679840267035E-1,((((91[&rate=5.509755552492437E-4]:6.519461073195E-2,90[&rate=5.509755552492437E-4]:6.519461073195E-2)[&rate=5.509755552492437E-4]:1.305366143252E-1,92[&rate=5.509755552492437E-4]:1.957312250571E-1)[&rate=5.509755552492437E-4]:9.479923801179E-3,(((93[&rate=5.509755552492437E-4]:4.02404914791E-2,84[&rate=5.509755552492437E-4]:2.654186134208E-2)[&rate=5.509755552492437E-4]:2.101098292031E-2,86[&rate=5.509755552492437E-4]:4.755284426239E-2)[&rate=5.509755552492437E-4]:5.907969641718E-2,(85[&rate=5.509755552492437E-4]:6.495363253917E-2,83[&rate=5.509755552492437E-4]:6.495363253917E-2)[&rate=5.509755552492437E-4]:4.16789081404E-2)[&rate=5.509755552492437E-4]:8.48799780417E-2)[&rate=5.509755552492437E-4]:2.877475511783E-2,87[&rate=5.509755552492437E-4]:2.202872738391E-1)[&rate=5.509755552492437E-4]:8.40634598525E-2)[&rate=5.509755552492437E-4]:7.922019116288E-1,3[&rate=5.509755552492437E-4]:5.568266179233E-1)[&rate=5.509755552492437E-4]:4.40450416355E-1)[&rate=5.509755552492437E-4]:5.22599269539E-1)[&rate=5.509755552492437E-4]:3.03043924054E-1)[&rate=5.509755552492437E-4]:6.322711179128E-1,147[&rate=5.509755552492437E-4]:5.366645099431E-1)[&rate=5.509755552492437E-4]:3.329803195266E-1,146[&rate=5.509755552492437E-4]:9.324863595242E-1)[&rate=5.509755552492437E-4]:2.290334177528E-2)[&rate=5.509755552492437E-4]:5.503225451423E-2)[&rate=5.509755552492437E-4]:6.157582286305E-2)[&rate=5.509755552492437E-4]:3.642515713474E-2,38[&rate=5.509755552492437E-4]:9.198983456476E-1)[&rate=5.509755552492437E-4]:4.532883278642E-1,((121[&rate=5.509755552492437E-4]:2.248384639218E0,(35[&rate=5.509755552492437E-4]:1.473117092562E-2,(127[&rate=5.509755552492437E-4]:2.524825440508E0,36[&rate=5.509755552492437E-4]:4.27749530285E-3)[&rate=5.509755552492437E-4]:5.702901808853E-2)[&rate=5.509755552492437E-4]:1.07626071032E-1)[&rate=5.509755552492437E-4]:1.552598326248E-1,(((128[&rate=5.509755552492437E-4]:1.184476642872E0,((62[&rate=5.509755552492437E-4]:2.87569282143E-1,((64[&rate=5.509755552492437E-4]:2.132007534941E-1,60[&rate=5.509755552492437E-4]:6.25158219874E-2)[&rate=5.509755552492437E-4]:1.363459546391E-2,65[&rate=5.509755552492437E-4]:7.615041745131E-2)[&rate=5.509755552492437E-4]:1.96380427739E-2)[&rate=5.509755552492437E-4]:7.244935427483E-2,(63[&rate=5.509755552492437E-4]:6.095074003709E-2,61[&rate=5.509755552492437E-4]:1.020466304481E-1)[&rate=5.509755552492437E-4]:2.579720059697E-1)[&rate=5.509755552492437E-4]:9.641840338516E-1)[&rate=5.509755552492437E-4]:1.039514026561E-1,((129[&rate=5.509755552492437E-4]:3.5451982298E-1,((131[&rate=5.509755552492437E-4]:1.104421703979E-1,130[&rate=5.509755552492437E-4]:1.077024443705E-1)[&rate=5.509755552492437E-4]:2.246127797831E-1,132[&rate=5.509755552492437E-4]:3.35054950181E-1)[&rate=5.509755552492437E-4]:2.220459882636E-2)[&rate=5.509755552492437E-4]:6.692772161181E-1,(69[&rate=5.509755552492437E-4]:9.576719447227E-1,118[&rate=5.509755552492437E-4]:9.46713040613E-1)[&rate=5.509755552492437E-4]:2.14070299855E-1)[&rate=5.509755552492437E-4]:2.673707324574E-1)[&rate=5.509755552492437E-4]:4.466662534287E-1,(45[&rate=5.509755552492437E-4]:8.375903705822E-1,(((49[&rate=5.509755552492437E-4]:5.945843263107E-1,50[&rate=5.509755552492437E-4]:5.945843263107E-1)[&rate=5.509755552492437E-4]:7.34112081975E-2,((51[&rate=5.509755552492437E-4]:2.841574575027E-1,47[&rate=5.509755552492437E-4]:3.114798618742E-1)[&rate=5.509755552492437E-4]:9.770432758419E-2,44[&rate=5.509755552492437E-4]:4.037197085841E-1)[&rate=5.509755552492437E-4]:2.915982302956E-1)[&rate=5.509755552492437E-4]:5.375705963274E-2,((42[&rate=5.509755552492437E-4]:2.898975382979E-1,(41[&rate=5.509755552492437E-4]:1.543759395962E-1,48[&rate=5.509755552492437E-4]:1.980917865906E-1)[&rate=5.509755552492437E-4]:1.300571178275E-1)[&rate=5.509755552492437E-4]:3.299342810145E-1,(46[&rate=5.509755552492437E-4]:4.95047676909E-1,43[&rate=5.509755552492437E-4]:4.95047676909E-1)[&rate=5.509755552492437E-4]:1.739644702722E-1)[&rate=5.509755552492437E-4]:8.55273322056E-2)[&rate=5.509755552492437E-4]:9.124761250687E-2)[&rate=5.509755552492437E-4]:1.241077160833E-1)[&rate=5.509755552492437E-4]:7.128989891341E-2)[&rate=5.509755552492437E-4]:4.932041524138E-1)[&rate=5.509755552492437E-4]:1.189683582308E-1)[&rate=5.509755552492437E-4]:5.58651996804E-3,33[&rate=5.509755552492437E-4]:1.592405040066E-2)[&rate=5.509755552492437E-4]:2.407713979543E-3,34[&rate=5.509755552492437E-4]:3.477012054457E-2)[&rate=5.509755552492437E-4]:2.423781039321E-2,(((67[&rate=5.509755552492437E-4]:1.459314915613E-1,((124[&rate=5.509755552492437E-4]:1.367651026968E-1,123[&rate=5.509755552492437E-4]:1.39497343134E-1)[&rate=5.509755552492437E-4]:1.348516053649E-1,122[&rate=5.509755552492437E-4]:2.743489484988E-1)[&rate=5.509755552492437E-4]:3.728550934032E-1)[&rate=5.509755552492437E-4]:1.259856354697E-1,((126[&rate=5.509755552492437E-4]:1.072478259572E0,((135[&rate=5.509755552492437E-4]:3.967561292221E-1,(138[&rate=5.509755552492437E-4]:3.199095696979E-1,136[&rate=5.509755552492437E-4]:1.884027203827E-1)[&rate=5.509755552492437E-4]:2.768465595242E-1)[&rate=5.509755552492437E-4]:5.37859740696E-1,(119[&rate=5.509755552492437E-4]:1.222064134944E0,120[&rate=5.509755552492437E-4]:1.126173723985E0)[&rate=5.509755552492437E-4]:6.049694045337E-2)[&rate=5.509755552492437E-4]:5.756197068186E-1)[&rate=5.509755552492437E-4]:3.435443246483E-1,66[&rate=5.509755552492437E-4]:1.688483945357E-1)[&rate=5.509755552492437E-4]:1.030687324954E-1)[&rate=5.509755552492437E-4]:4.994878171636E-1,(((57[&rate=5.509755552492437E-4]:4.260615501482E-1,((59[&rate=5.509755552492437E-4]:2.6733374519E-1,((37[&rate=5.509755552492437E-4]:7.481725568002E-2,58[&rate=5.509755552492437E-4]:5.569157261991E-2)[&rate=5.509755552492437E-4]:1.713680346873E-2,54[&rate=5.509755552492437E-4]:1.54513269083E-2)[&rate=5.509755552492437E-4]:2.136310521615E-1)[&rate=5.509755552492437E-4]:1.04098289928E-1,(55[&rate=5.509755552492437E-4]:2.044987272651E-1,56[&rate=5.509755552492437E-4]:2.044987272651E-1)[&rate=5.509755552492437E-4]:1.587365865412E-1)[&rate=5.509755552492437E-4]:5.189727459315E-2)[&rate=5.509755552492437E-4]:4.539873340151E-1,68[&rate=5.509755552492437E-4]:8.281363158573E-1)[&rate=5.509755552492437E-4]:4.313279123199E-1,((((137[&rate=5.509755552492437E-4]:7.007510125398E-1,(133[&rate=5.509755552492437E-4]:6.118970321923E-1,134[&rate=5.509755552492437E-4]:5.817600458912E-1)[&rate=5.509755552492437E-4]:4.775808993649E-2)[&rate=5.509755552492437E-4]:7.969538710829E-1,(((103[&rate=5.509755552492437E-4]:6.102537937637E-1,((12[&rate=5.509755552492437E-4]:3.572547737026E-1,5[&rate=5.509755552492437E-4]:3.188986093192E-1)[&rate=5.509755552492437E-4]:2.4230085115E-1,29[&rate=5.509755552492437E-4]:7.064049399212E-1)[&rate=5.509755552492437E-4]:1.367255661713E-1)[&rate=5.509755552492437E-4]:1.358637912746E0,52[&rate=5.509755552492437E-4]:3.045979719492E-1)[&rate=5.509755552492437E-4]:1.479138653715E-1,53[&rate=5.509755552492437E-4]:4.443151160092E-1)[&rate=5.509755552492437E-4]:2.302143802343E-1)[&rate=5.509755552492437E-4]:7.639428199987E-2,((((((78[&rate=5.509755552492437E-4]:4.186208250203E-2,72[&rate=5.509755552492437E-4]:1.994427428272E-2)[&rate=5.509755552492437E-4]:2.357399101004E-1,79[&rate=5.509755552492437E-4]:2.776019926024E-1)[&rate=5.509755552492437E-4]:4.893015094994E-2,82[&rate=5.509755552492437E-4]:3.347513216345E-1)[&rate=5.509755552492437E-4]:1.766319844942E-1,71[&rate=5.509755552492437E-4]:4.757668677725E-1)[&rate=5.509755552492437E-4]:1.122941208521E-1,((77[&rate=5.509755552492437E-4]:3.655460172644E-1,73[&rate=5.509755552492437E-4]:3.710254693191E-1)[&rate=5.509755552492437E-4]:2.320384681569E-1,(80[&rate=5.509755552492437E-4]:2.152112908239E-1,81[&rate=5.509755552492437E-4]:2.152112908239E-1)[&rate=5.509755552492437E-4]:3.38537578159E-1)[&rate=5.509755552492437E-4]:5.349020183346E-2)[&rate=5.509755552492437E-4]:1.038293162274E-1,(75[&rate=5.509755552492437E-4]:4.807334299956E-1,(70[&rate=5.509755552492437E-4]:3.489361379318E-1,(74[&rate=5.509755552492437E-4]:3.846853032125E-1,76[&rate=5.509755552492437E-4]:3.846853032125E-1)[&rate=5.509755552492437E-4]:2.606999102786E-3)[&rate=5.509755552492437E-4]:9.344112768032E-2)[&rate=5.509755552492437E-4]:2.796500255413E-1)[&rate=5.509755552492437E-4]:7.370033813186E-1)[&rate=5.509755552492437E-4]:5.049868003602E-1,125[&rate=5.509755552492437E-4]:1.045528064942E0)[&rate=5.509755552492437E-4]:3.806028299015E-1)[&rate=5.509755552492437E-4]:5.966135378975E-2)[&rate=5.509755552492437E-4]:1.506166853733E-1);
tree STATE_43040000 [&joint=-20953.334290087354,lnP=-20953.334290087354] = [&R] (33[&rate=5.083836369573117E-4]:3.611582910753E-2,(((((((16[&rate=5.083836369573117E-4]:2.765215378992E0,((40[&rate=5.083836369573117E-4]:5.345625309755E-1,(146[&rate=5.083836369573117E-4]:6.504438080945E-1,((147[&rate=5.083836369573117E-4]:5.765843298163E-1,(((((22[&rate=5.083836369573117E-4]:3.778083233858E-1,27[&rate=5.083836369573117E-4]:3.942466795501E-1)[&rate=5.083836369573117E-4]:2.316468288764E-1,31[&rate=5.083836369573117E-4]:6.642496728102E-1)[&rate=5.083836369573117E-4]:4.240380584063E-2,((7[&rate=5.083836369573117E-4]:2.482494231414E-1,8[&rate=5.083836369573117E-4]:2.482494231414E-1)[&rate=5.083836369573117E-4]:2.35757161602E-1,26[&rate=5.083836369573117E-4]:5.908558998119E-1)[&rate=5.083836369573117E-4]:7.196196240058E-2)[&rate=5.083836369573117E-4]:1.978906237466E-1,2[&rate=5.083836369573117E-4]:6.771468421234E-1)[&rate=5.083836369573117E-4]:1.577910095071E0,39[&rate=5.083836369573117E-4]:2.983311343646E-1)[&rate=5.083836369573117E-4]:2.208761462714E-1)[&rate=5.083836369573117E-4]:1.438606583544E-3,(101[&rate=5.083836369573117E-4]:1.294594198172E0,((((((140[&rate=5.083836369573117E-4]:5.206917247434E-1,11[&rate=5.083836369573117E-4]:5.398698069351E-1)[&rate=5.083836369573117E-4]:1.408129139449E-1,((25[&rate=5.083836369573117E-4]:3.803275202437E-1,20[&rate=5.083836369573117E-4]:3.61149438052E-1)[&rate=5.083836369573117E-4]:1.728834557521E-1,23[&rate=5.083836369573117E-4]:5.422520718861E-1)[&rate=5.083836369573117E-4]:2.233621558431E-1)[&rate=5.083836369573117E-4]:5.833340838733E-1,((24[&rate=5.083836369573117E-4]:1.031217888375E0,((28[&rate=5.083836369573117E-4]:7.804744622933E-1,21[&rate=5.083836369573117E-4]:7.558169280468E-1)[&rate=5.083836369573117E-4]:7.694401621593E-2,1[&rate=5.083836369573117E-4]:7.111710864628E-2)[&rate=5.083836369573117E-4]:1.792788619208E-1)[&rate=5.083836369573117E-4]:3.241867015096E-1,102[&rate=5.083836369573117E-4]:1.937607542685E-1)[&rate=5.083836369573117E-4]:4.502625827302E-3)[&rate=5.083836369573117E-4]:9.678806533267E-2,((((108[&rate=5.083836369573117E-4]:6.272148791085E-1,(107[&rate=5.083836369573117E-4]:4.72457662358E-1,(109[&rate=5.083836369573117E-4]:4.31688819989E-1,(114[&rate=5.083836369573117E-4]:2.694708807204E-1,112[&rate=5.083836369573117E-4]:3.516626615423E-1)[&rate=5.083836369573117E-4]:8.276588447409E-2)[&rate=5.083836369573117E-4]:5.994692456068E-2)[&rate=5.083836369573117E-4]:1.574969427779E-1)[&rate=5.083836369573117E-4]:5.732758976093E-2,(115[&rate=5.083836369573117E-4]:6.108929652681E-1,(13[&rate=5.083836369573117E-4]:3.176253512051E-1,19[&rate=5.083836369573117E-4]:3.559815155888E-1)[&rate=5.083836369573117E-4]:3.754593948848E-1)[&rate=5.083836369573117E-4]:1.611525702599E-2)[&rate=5.083836369573117E-4]:7.72978364319E-2,((((111[&rate=5.083836369573117E-4]:3.69915935792E-1,106[&rate=5.083836369573117E-4]:3.534775796276E-1)[&rate=5.083836369573117E-4]:4.896567804482E-2,139[&rate=5.083836369573117E-4]:5.942240795902E-1)[&rate=5.083836369573117E-4]:1.085453381428E-1,104[&rate=5.083836369573117E-4]:5.109885958152E-1)[&rate=5.083836369573117E-4]:2.049239417224E-1,((148[&rate=5.083836369573117E-4]:1.750059429672E-1,143[&rate=5.083836369573117E-4]:1.722662169399E-1)[&rate=5.083836369573117E-4]:4.65631419191E-1,116[&rate=5.083836369573117E-4]:6.022811977745E-1)[&rate=5.083836369573117E-4]:5.335736716028E-2)[&rate=5.083836369573117E-4]:4.866749379113E-2)[&rate=5.083836369573117E-4]:3.229718872705E-1,(((113[&rate=5.083836369573117E-4]:5.568475619084E-1,(9[&rate=5.083836369573117E-4]:5.308454888871E-1,117[&rate=5.083836369573117E-4]:5.418043929967E-1)[&rate=5.083836369573117E-4]:1.778289493925E-2)[&rate=5.083836369573117E-4]:9.626042517015E-2,(30[&rate=5.083836369573117E-4]:4.086613845317E-1,4[&rate=5.083836369573117E-4]:2.360586448057E-1)[&rate=5.083836369573117E-4]:3.595150956976E-1)[&rate=5.083836369573117E-4]:4.220505642253E-2,((105[&rate=5.083836369573117E-4]:3.47546300427E-1,110[&rate=5.083836369573117E-4]:3.694641086461E-1)[&rate=5.083836369573117E-4]:1.85759717316E-1,(17[&rate=5.083836369573117E-4]:3.812058728164E-1,14[&rate=5.083836369573117E-4]:3.428497084327E-1)[&rate=5.083836369573117E-4]:2.17853569584E-1)[&rate=5.083836369573117E-4]:1.346097654843E-1)[&rate=5.083836369573117E-4]:4.141566833172E-1)[&rate=5.083836369573117E-4]:2.595543213497E-1)[&rate=5.083836369573117E-4]:3.739133273375E-2,(((145[&rate=5.083836369573117E-4]:5.638029544624E-1,141[&rate=5.083836369573117E-4]:5.610632284348E-1)[&rate=5.083836369573117E-4]:2.880818494001E-2,144[&rate=5.083836369573117E-4]:5.871316873474E-1)[&rate=5.083836369573117E-4]:6.138299077251E-2,142[&rate=5.083836369573117E-4]:6.539941301749E-1)[&rate=5.083836369573117E-4]:9.250239904531E-1)[&rate=5.083836369573117E-4]:1.330701858265E-1,(((89[&rate=5.083836369573117E-4]:1.778017368779E-1,88[&rate=5.083836369573117E-4]:1.641031067408E-1)[&rate=5.083836369573117E-4]:6.754840386088E-1,((87[&rate=5.083836369573117E-4]:1.500819048871E-1,((91[&rate=5.083836369573117E-4]:5.318131802356E-2,90[&rate=5.083836369573117E-4]:5.318131802356E-2)[&rate=5.083836369573117E-4]:5.883907070506E-2,92[&rate=5.083836369573117E-4]:1.120203887286E-1)[&rate=5.083836369573117E-4]:5.176014629545E-2)[&rate=5.083836369573117E-4]:6.564634757635E-2,(84[&rate=5.083836369573117E-4]:1.937693917146E-1,(((86[&rate=5.083836369573117E-4]:1.151489836783E-1,85[&rate=5.083836369573117E-4]:1.151489836783E-1)[&rate=5.083836369573117E-4]:4.633147305595E-2,83[&rate=5.083836369573117E-4]:1.614804567342E-1)[&rate=5.083836369573117E-4]:4.617696403241E-3,93[&rate=5.083836369573117E-4]:1.797967832745E-1)[&rate=5.083836369573117E-4]:2.767123857707E-2)[&rate=5.083836369573117E-4]:2.195886074885E-2)[&rate=5.083836369573117E-4]:6.238588928863E-1)[&rate=5.083836369573117E-4]:1.126590439245E0,((10[&rate=5.083836369573117E-4]:5.667887012189E-1,15[&rate=5.083836369573117E-4]:6.051448656024E-1)[&rate=5.083836369573117E-4]:2.295868538296E-1,(6[&rate=5.083836369573117E-4]:5.20156297937E-1,(18[&rate=5.083836369573117E-4]:5.075474935785E-1,3[&rate=5.083836369573117E-4]:3.924790004279E-1)[&rate=5.083836369573117E-4]:7.562250298868E-2)[&rate=5.083836369573117E-4]:2.597809009471E-1)[&rate=5.083836369573117E-4]:6.985691528337E-1)[&rate=5.083836369573117E-4]:3.632168076389E-2)[&rate=5.083836369573117E-4]:8.345606862381E-1)[&rate=5.083836369573117E-4]:1.992158480415E-1)[&rate=5.083836369573117E-4]:9.579341640086E-3)[&rate=5.083836369573117E-4]:4.337302115843E-3)[&rate=5.083836369573117E-4]:4.816519436922E-2,97[&rate=5.083836369573117E-4]:5.116894739785E-1)[&rate=5.083836369573117E-4]:9.699472752977E-2)[&rate=5.083836369573117E-4]:1.874763198532E-1,(((94[&rate=5.083836369573117E-4]:2.274584711144E-1,100[&rate=5.083836369573117E-4]:2.274584711144E-1)[&rate=5.083836369573117E-4]:1.054072590185E-1,95[&rate=5.083836369573117E-4]:4.175651836849E-1)[&rate=5.083836369573117E-4]:2.89843028292E-1,((99[&rate=5.083836369573117E-4]:4.723634568442E-1,96[&rate=5.083836369573117E-4]:4.368443311614E-1)[&rate=5.083836369573117E-4]:5.783138524626E-2,98[&rate=5.083836369573117E-4]:5.083369185933E-1)[&rate=5.083836369573117E-4]:1.881423316349E-1)[&rate=5.083836369573117E-4]:2.991348230458E-1)[&rate=5.083836369573117E-4]:1.34003760495E-1,38[&rate=5.083836369573117E-4]:9.328965222936E-1)[&rate=5.083836369573117E-4]:3.647772276045E-1,((36[&rate=5.083836369573117E-4]:9.973797788781E-2,((121[&rate=5.083836369573117E-4]:1.992658876571E0,127[&rate=5.083836369573117E-4]:2.433754766982E0)[&rate=5.083836369573117E-4]:1.374994541554E-1,35[&rate=5.083836369573117E-4]:4.130933466358E-3)[&rate=5.083836369573117E-4]:4.903170195569E-2)[&rate=5.083836369573117E-4]:3.428375556285E-1,((((((((49[&rate=5.083836369573117E-4]:3.275428207548E-1,47[&rate=5.083836369573117E-4]:3.603297060006E-1)[&rate=5.083836369573117E-4]:9.823676919119E-3,44[&rate=5.083836369573117E-4]:3.646889020454E-1)[&rate=5.083836369573117E-4]:1.248859482283E-1,50[&rate=5.083836369573117E-4]:4.622524459023E-1)[&rate=5.083836369573117E-4]:1.273181271484E-1,51[&rate=5.083836369573117E-4]:5.950350539249E-1)[&rate=5.083836369573117E-4]:5.712565293287E-2,(43[&rate=5.083836369573117E-4]:5.881258494793E-1,(((48[&rate=5.083836369573117E-4]:4.008846938821E-1,42[&rate=5.083836369573117E-4]:3.626333277619E-1)[&rate=5.083836369573117E-4]:1.06098301902E-2,41[&rate=5.083836369573117E-4]:3.677786770778E-1)[&rate=5.083836369573117E-4]:4.123523781469E-2,46[&rate=5.083836369573117E-4]:4.636587236355E-1)[&rate=5.083836369573117E-4]:1.244671258438E-1)[&rate=5.083836369573117E-4]:9.135726174993E-2)[&rate=5.083836369573117E-4]:5.420573440247E-2,45[&rate=5.083836369573117E-4]:7.254921243204E-1)[&rate=5.083836369573117E-4]:2.489509826609E-1,((((62[&rate=5.083836369573117E-4]:3.360962149244E-1,60[&rate=5.083836369573117E-4]:1.443153930066E-1)[&rate=5.083836369573117E-4]:4.806322610725E-2,64[&rate=5.083836369573117E-4]:3.430635506206E-1)[&rate=5.083836369573117E-4]:2.146738214463E-2,65[&rate=5.083836369573117E-4]:2.138460012585E-1)[&rate=5.083836369573117E-4]:2.064686236231E-1,(63[&rate=5.083836369573117E-4]:1.611352663655E-1,61[&rate=5.083836369573117E-4]:2.022311567765E-1)[&rate=5.083836369573117E-4]:4.098642900228E-1)[&rate=5.083836369573117E-4]:1.275469899871E0)[&rate=5.083836369573117E-4]:1.003106363549E-1,((118[&rate=5.083836369573117E-4]:6.49060133079E-1,(69[&rate=5.083836369573117E-4]:6.016480724399E-1,((131[&rate=5.083836369573117E-4]:1.260682570478E-1,130[&rate=5.083836369573117E-4]:1.233285310205E-1)[&rate=5.083836369573117E-4]:1.416307714041E-1,(132[&rate=5.083836369573117E-4]:1.106626650325E-1,129[&rate=5.083836369573117E-4]:1.079229390051E-1)[&rate=5.083836369573117E-4]:1.570363634194E-1)[&rate=5.083836369573117E-4]:1.887435645358E-1)[&rate=5.083836369573117E-4]:5.837096474877E-2)[&rate=5.083836369573117E-4]:6.625244639035E-1,128[&rate=5.083836369573117E-4]:1.171858569585E0)[&rate=5.083836369573117E-4]:6.762913860423E-1)[&rate=5.083836369573117E-4]:7.661735871071E-2)[&rate=5.083836369573117E-4]:2.993081123321E-1)[&rate=5.083836369573117E-4]:1.791666397647E-1,(((67[&rate=5.083836369573117E-4]:4.067432184723E-1,((124[&rate=5.083836369573117E-4]:1.72540074615E-1,123[&rate=5.083836369573117E-4]:1.752723150521E-1)[&rate=5.083836369573117E-4]:2.966038173857E-1,122[&rate=5.083836369573117E-4]:4.718761324378E-1)[&rate=5.083836369573117E-4]:4.361396363752E-1)[&rate=5.083836369573117E-4]:2.880884931275E-1,(66[&rate=5.083836369573117E-4]:2.22219538939E-1,((120[&rate=5.083836369573117E-4]:7.429157429572E-1,(119[&rate=5.083836369573117E-4]:8.266302511816E-1,(135[&rate=5.083836369573117E-4]:4.632592584888E-1,(138[&rate=5.083836369573117E-4]:2.612574668856E-1,136[&rate=5.083836369573117E-4]:1.297506175704E-1)[&rate=5.083836369573117E-4]:4.020017916033E-1)[&rate=5.083836369573117E-4]:1.542578721338E-2)[&rate=5.083836369573117E-4]:1.217590273447E-2)[&rate=5.083836369573117E-4]:1.19567339846E0,126[&rate=5.083836369573117E-4]:1.248777029732E0)[&rate=5.083836369573117E-4]:2.20616698892E-1)[&rate=5.083836369573117E-4]:4.726121726608E-1)[&rate=5.083836369573117E-4]:1.635402986105E-1,(((57[&rate=5.083836369573117E-4]:4.731487556249E-1,(((55[&rate=5.083836369573117E-4]:1.799581703057E-1,56[&rate=5.083836369573117E-4]:1.799581703057E-1)[&rate=5.083836369573117E-4]:8.721525498498E-2,(59[&rate=5.083836369573117E-4]:2.110902117309E-1,37[&rate=5.083836369573117E-4]:2.493415778511E-1)[&rate=5.083836369573117E-4]:6.427993487142E-2)[&rate=5.083836369573117E-4]:2.898698093194E-2,(58[&rate=5.083836369573117E-4]:3.15573080538E-1,54[&rate=5.083836369573117E-4]:2.581960313576E-1)[&rate=5.083836369573117E-4]:7.909730056414E-3)[&rate=5.083836369573117E-4]:1.660593876535E-1)[&rate=5.083836369573117E-4]:1.02154471858E-1,68[&rate=5.083836369573117E-4]:5.233906591768E-1)[&rate=5.083836369573117E-4]:3.346451809341E-1,(((((82[&rate=5.083836369573117E-4]:4.197362046879E-1,((79[&rate=5.083836369573117E-4]:1.742650074575E-1,71[&rate=5.083836369573117E-4]:1.468677471835E-1)[&rate=5.083836369573117E-4]:2.080120627001E-1,(78[&rate=5.083836369573117E-4]:6.582509587788E-2,72[&rate=5.083836369573117E-4]:4.390728765857E-2)[&rate=5.083836369573117E-4]:3.164519742797E-1)[&rate=5.083836369573117E-4]:2.923995644824E-2)[&rate=5.083836369573117E-4]:1.361125929402E-1,((77[&rate=5.083836369573117E-4]:4.106897128041E-1,(80[&rate=5.083836369573117E-4]:1.012098365537E-1,81[&rate=5.083836369573117E-4]:1.012098365537E-1)[&rate=5.083836369573117E-4]:2.65644259812E-1)[&rate=5.083836369573117E-4]:4.945488864473E-2,73[&rate=5.083836369573117E-4]:4.656240535036E-1)[&rate=5.083836369573117E-4]:1.231014564533E-1)[&rate=5.083836369573117E-4]:1.91089617487E-1,(75[&rate=5.083836369573117E-4]:5.823335557634E-1,(70[&rate=5.083836369573117E-4]:4.524111259703E-1,(74[&rate=5.083836369573117E-4]:4.686740314712E-1,76[&rate=5.083836369573117E-4]:4.686740314712E-1)[&rate=5.083836369573117E-4]:2.209325888258E-2)[&rate=5.083836369573117E-4]:9.156626540963E-2)[&rate=5.083836369573117E-4]:1.974815716805E-1)[&rate=5.083836369573117E-4]:7.695574566265E-1,(53[&rate=5.083836369573117E-4]:7.828021520182E-1,(((103[&rate=5.083836369573117E-4]:6.530832201057E-1,((12[&rate=5.083836369573117E-4]:4.418784536297E-1,5[&rate=5.083836369573117E-4]:4.035222892462E-1)[&rate=5.083836369573117E-4]:1.002782313702E-1,29[&rate=5.083836369573117E-4]:6.490060000684E-1)[&rate=5.083836369573117E-4]:2.369539323661E-1)[&rate=5.083836369573117E-4]:1.589446055178E0,52[&rate=5.083836369573117E-4]:5.78235540723E-1)[&rate=5.083836369573117E-4]:1.998043890084E-1,(133[&rate=5.083836369573117E-4]:6.882305130806E-1,(134[&rate=5.083836369573117E-4]:6.397829261679E-1,137[&rate=5.083836369573117E-4]:7.110158028801E-1)[&rate=5.083836369573117E-4]:1.831060061161E-2)[&rate=5.083836369573117E-4]:8.636921923077E-1)[&rate=5.083836369573117E-4]:1.29589435981E-2)[&rate=5.083836369573117E-4]:2.010737344013E-2)[&rate=5.083836369573117E-4]:3.885906867385E-1,125[&rate=5.083836369573117E-4]:9.811176985356E-1)[&rate=5.083836369573117E-4]:4.358480824206E-2)[&rate=5.083836369573117E-4]:5.480568078716E-1)[&rate=5.083836369573117E-4]:1.610293293707E-2)[&rate=5.083836369573117E-4]:5.913745769961E-4,34[&rate=5.083836369573117E-4]:1.205261909429E-2)[&rate=5.083836369573117E-4]:1.597749387229E-2,32[&rate=5.083836369573117E-4]:6.112304747492E-3)[&rate=5.083836369573117E-4]:2.452407230533E-2);
tree STATE_43050000 [&joint=-20951.674700638567,lnP=-20951.674700638567] = [&R] (33[&rate=6.048312905568194E-4]:4.075715064968E-2,(32[&rate=6.048312905568194E-4]:7.707289736751E-3,(((((67[&rate=6.048312905568194E-4]:1.724176649938E-1,((123[&rate=6.048312905568194E-4]:1.242761100281E-1,124[&rate=6.048312905568194E-4]:1.21543869591E-1)[&rate=6.048312905568194E-4]:2.279337364627E-1,122[&rate=6.048312905568194E-4]:3.522098464908E-1)[&rate=6.048312905568194E-4]:3.214803688437E-1)[&rate=6.048312905568194E-4]:1.653675409224E-1,((((119[&rate=6.048312905568194E-4]:9.524065544228E-1,120[&rate=6.048312905568194E-4]:8.565161434639E-1)[&rate=6.048312905568194E-4]:3.546147420708E-2,(135[&rate=6.048312905568194E-4]:6.145713317139E-1,(138[&rate=6.048312905568194E-4]:2.952119252889E-1,136[&rate=6.048312905568194E-4]:1.637050759737E-1)[&rate=6.048312905568194E-4]:5.193594064251E-1)[&rate=6.048312905568194E-4]:2.535149143658E-2)[&rate=6.048312905568194E-4]:6.420632800786E-1,126[&rate=6.048312905568194E-4]:8.442287860647E-1)[&rate=6.048312905568194E-4]:5.31653023683E-1,66[&rate=6.048312905568194E-4]:1.287076200628E-1)[&rate=6.048312905568194E-4]:2.090775858534E-1)[&rate=6.048312905568194E-4]:3.920900859104E-1,(((((((146[&rate=6.048312905568194E-4]:6.374734099823E-1,147[&rate=6.048312905568194E-4]:5.746318799277E-1)[&rate=6.048312905568194E-4]:1.668419830711E-2,16[&rate=6.048312905568194E-4]:2.619431955172E0)[&rate=6.048312905568194E-4]:2.629917485351E-3,((((31[&rate=6.048312905568194E-4]:6.199966442256E-1,((7[&rate=6.048312905568194E-4]:2.467229965724E-1,8[&rate=6.048312905568194E-4]:2.467229965724E-1)[&rate=6.048312905568194E-4]:1.443679199938E-1,26[&rate=6.048312905568194E-4]:4.979402316347E-1)[&rate=6.048312905568194E-4]:7.822079615248E-2)[&rate=6.048312905568194E-4]:1.429079857164E-1,(22[&rate=6.048312905568194E-4]:3.130270163773E-1,27[&rate=6.048312905568194E-4]:3.294653725417E-1)[&rate=6.048312905568194E-4]:3.950830930166E-1)[&rate=6.048312905568194E-4]:1.715021337449E-1,2[&rate=6.048312905568194E-4]:7.070095034128E-1)[&rate=6.048312905568194E-4]:1.60172978119E0,40[&rate=6.048312905568194E-4]:3.520134817735E-1)[&rate=6.048312905568194E-4]:1.845554647664E-1)[&rate=6.048312905568194E-4]:3.504534844528E-2,39[&rate=6.048312905568194E-4]:5.716142949851E-1)[&rate=6.048312905568194E-4]:6.289834606267E-2,((97[&rate=6.048312905568194E-4]:4.63117139405E-1,(101[&rate=6.048312905568194E-4]:1.345562890107E0,((((((141[&rate=6.048312905568194E-4]:1.869464477537E-1,145[&rate=6.048312905568194E-4]:1.896861737813E-1)[&rate=6.048312905568194E-4]:2.418746366983E-1,144[&rate=6.048312905568194E-4]:4.260813584246E-1)[&rate=6.048312905568194E-4]:1.302918648967E-1,142[&rate=6.048312905568194E-4]:5.618526753763E-1)[&rate=6.048312905568194E-4]:8.996156184314E-1,((((115[&rate=6.048312905568194E-4]:5.611696022501E-1,((107[&rate=6.048312905568194E-4]:2.726213963827E-1,108[&rate=6.048312905568194E-4]:2.698816703554E-1)[&rate=6.048312905568194E-4]:1.614479061776E-1,(109[&rate=6.048312905568194E-4]:3.228286638467E-1,(114[&rate=6.048312905568194E-4]:1.39627776111E-1,112[&rate=6.048312905568194E-4]:2.218195569329E-1)[&rate=6.048312905568194E-4]:1.037488329412E-1)[&rate=6.048312905568194E-4]:1.304187209053E-1)[&rate=6.048312905568194E-4]:1.873742722925E-1)[&rate=6.048312905568194E-4]:2.280917019561E-2,(13[&rate=6.048312905568194E-4]:3.273365710859E-1,19[&rate=6.048312905568194E-4]:3.656927354695E-1)[&rate=6.048312905568194E-4]:3.388339821817E-1)[&rate=6.048312905568194E-4]:1.493160013709E-1,(((111[&rate=6.048312905568194E-4]:5.173333812636E-1,(104[&rate=6.048312905568194E-4]:4.529727135004E-1,(106[&rate=6.048312905568194E-4]:5.637348990874E-2,139[&rate=6.048312905568194E-4]:2.481543118265E-1)[&rate=6.048312905568194E-4]:3.965992235917E-1)[&rate=6.048312905568194E-4]:4.792231159878E-2)[&rate=6.048312905568194E-4]:3.021678551028E-2,116[&rate=6.048312905568194E-4]:4.708378380067E-1)[&rate=6.048312905568194E-4]:1.36667708009E-1,(148[&rate=6.048312905568194E-4]:2.555047886426E-1,143[&rate=6.048312905568194E-4]:2.527650626153E-1)[&rate=6.048312905568194E-4]:3.903569217567E-1)[&rate=6.048312905568194E-4]:1.257892278009E-1)[&rate=6.048312905568194E-4]:2.954913970553E-1,((((113[&rate=6.048312905568194E-4]:3.364390354013E-1,9[&rate=6.048312905568194E-4]:3.282198573192E-1)[&rate=6.048312905568194E-4]:1.186377742873E-1,(30[&rate=6.048312905568194E-4]:3.921550282642E-1,4[&rate=6.048312905568194E-4]:2.195522885382E-1)[&rate=6.048312905568194E-4]:1.779902745752E-1)[&rate=6.048312905568194E-4]:1.921773562125E-1,(17[&rate=6.048312905568194E-4]:4.580242462777E-1,14[&rate=6.048312905568194E-4]:4.19668081894E-1)[&rate=6.048312905568194E-4]:2.275860840071E-1)[&rate=6.048312905568194E-4]:3.580104980249E-2,((105[&rate=6.048312905568194E-4]:4.382402470069E-1,117[&rate=6.048312905568194E-4]:4.683772333083E-1)[&rate=6.048312905568194E-4]:1.385466570794E-3,110[&rate=6.048312905568194E-4]:4.615435217968E-1)[&rate=6.048312905568194E-4]:2.160322418521E-1)[&rate=6.048312905568194E-4]:4.279227359901E-1)[&rate=6.048312905568194E-4]:1.778876023877E-1)[&rate=6.048312905568194E-4]:1.301880533038E-2,(((1[&rate=6.048312905568194E-4]:1.660492803586E-1,(24[&rate=6.048312905568194E-4]:6.215585258349E-1,(28[&rate=6.048312905568194E-4]:5.077432914484E-1,21[&rate=6.048312905568194E-4]:4.830857572019E-1)[&rate=6.048312905568194E-4]:1.192946864412E-1)[&rate=6.048312905568194E-4]:3.253126723319E-1)[&rate=6.048312905568194E-4]:2.101516837112E-1,((140[&rate=6.048312905568194E-4]:3.990992533428E-1,11[&rate=6.048312905568194E-4]:4.182773355346E-1)[&rate=6.048312905568194E-4]:1.189868189784E-1,(23[&rate=6.048312905568194E-4]:5.435517950628E-1,(25[&rate=6.048312905568194E-4]:5.195369474873E-1,20[&rate=6.048312905568194E-4]:5.003588652955E-1)[&rate=6.048312905568194E-4]:3.497375168523E-2)[&rate=6.048312905568194E-4]:7.864386629933E-2)[&rate=6.048312905568194E-4]:5.238683164061E-1)[&rate=6.048312905568194E-4]:6.151147349726E-2,102[&rate=6.048312905568194E-4]:5.689051975886E-2)[&rate=6.048312905568194E-4]:1.710212369134E-1)[&rate=6.048312905568194E-4]:1.304909549849E-1,(((18[&rate=6.048312905568194E-4]:4.931942931439E-1,(10[&rate=6.048312905568194E-4]:3.837482155499E-1,15[&rate=6.048312905568194E-4]:4.221043799334E-1)[&rate=6.048312905568194E-4]:6.287073512823E-2)[&rate=6.048312905568194E-4]:4.375519392783E-2,6[&rate=6.048312905568194E-4]:4.739357884416E-1)[&rate=6.048312905568194E-4]:3.726583669748E-1,(((89[&rate=6.048312905568194E-4]:1.613168798751E-1,88[&rate=6.048312905568194E-4]:1.476182497381E-1)[&rate=6.048312905568194E-4]:5.991141734431E-1,(87[&rate=6.048312905568194E-4]:1.7653114219E-1,(((91[&rate=6.048312905568194E-4]:8.707779729626E-2,90[&rate=6.048312905568194E-4]:8.707779729626E-2)[&rate=6.048312905568194E-4]:7.701566854479E-3,92[&rate=6.048312905568194E-4]:9.477936415074E-2)[&rate=6.048312905568194E-4]:7.073536762272E-2,((86[&rate=6.048312905568194E-4]:7.101916384857E-2,83[&rate=6.048312905568194E-4]:7.101916384857E-2)[&rate=6.048312905568194E-4]:3.811138951665E-2,(93[&rate=6.048312905568194E-4]:5.949509348915E-2,(84[&rate=6.048312905568194E-4]:3.571103119642E-2,85[&rate=6.048312905568194E-4]:3.571103119642E-2)[&rate=6.048312905568194E-4]:1.008543215572E-2)[&rate=6.048312905568194E-4]:6.333409001309E-2)[&rate=6.048312905568194E-4]:4.268554827121E-2)[&rate=6.048312905568194E-4]:2.471504055352E-2)[&rate=6.048312905568194E-4]:5.702012809912E-1)[&rate=6.048312905568194E-4]:3.956066833621E-1,3[&rate=6.048312905568194E-4]:6.026130791462E-1)[&rate=6.048312905568194E-4]:1.919262817497E-1)[&rate=6.048312905568194E-4]:5.611236247339E-1)[&rate=6.048312905568194E-4]:9.926396305048E-1)[&rate=6.048312905568194E-4]:1.617566596578E-1)[&rate=6.048312905568194E-4]:2.18524116916E-2,(((94[&rate=6.048312905568194E-4]:2.659334523231E-1,100[&rate=6.048312905568194E-4]:2.659334523231E-1)[&rate=6.048312905568194E-4]:1.355095812755E-1,95[&rate=6.048312905568194E-4]:4.861424871506E-1)[&rate=6.048312905568194E-4]:1.76695300904E-1,((99[&rate=6.048312905568194E-4]:5.054702585621E-1,96[&rate=6.048312905568194E-4]:4.699511328792E-1)[&rate=6.048312905568194E-4]:8.732662253496E-2,98[&rate=6.048312905568194E-4]:5.709389575998E-1)[&rate=6.048312905568194E-4]:8.096986870612E-2)[&rate=6.048312905568194E-4]:3.251427670312E-2)[&rate=6.048312905568194E-4]:7.850483858503E-2)[&rate=6.048312905568194E-4]:1.58240867558E-1,38[&rate=6.048312905568194E-4]:7.244474976767E-1)[&rate=6.048312905568194E-4]:4.522179892975E-1,(127[&rate=6.048312905568194E-4]:2.909376575079E0,((121[&rate=6.048312905568194E-4]:2.424879397868E0,(36[&rate=6.048312905568194E-4]:1.713413413723E-1,35[&rate=6.048312905568194E-4]:1.247659989065E-1)[&rate=6.048312905568194E-4]:1.740860017017E-1)[&rate=6.048312905568194E-4]:2.457256079177E-2,(((((((43[&rate=6.048312905568194E-4]:3.652147042309E-1,46[&rate=6.048312905568194E-4]:3.652147042309E-1)[&rate=6.048312905568194E-4]:7.333563232982E-2,((41[&rate=6.048312905568194E-4]:2.706439490197E-1,42[&rate=6.048312905568194E-4]:2.76108429894E-1)[&rate=6.048312905568194E-4]:4.866441162901E-2,48[&rate=6.048312905568194E-4]:3.630242076432E-1)[&rate=6.048312905568194E-4]:6.459716716895E-2)[&rate=6.048312905568194E-4]:1.258241688839E-1,47[&rate=6.048312905568194E-4]:5.643745054446E-1)[&rate=6.048312905568194E-4]:4.701149088789E-2,(49[&rate=6.048312905568194E-4]:3.799629766713E-1,50[&rate=6.048312905568194E-4]:3.799629766713E-1)[&rate=6.048312905568194E-4]:1.986361344154E-1)[&rate=6.048312905568194E-4]:3.515545349216E-2,(51[&rate=6.048312905568194E-4]:4.757543958401E-1,44[&rate=6.048312905568194E-4]:4.976123193373E-1)[&rate=6.048312905568194E-4]:1.434646496131E-1)[&rate=6.048312905568194E-4]:1.332495047798E-1,45[&rate=6.048312905568194E-4]:7.71594233293E-1)[&rate=6.048312905568194E-4]:1.885528765378E-1,(((69[&rate=6.048312905568194E-4]:7.893047947088E-1,(118[&rate=6.048312905568194E-4]:6.417482758336E-1,(131[&rate=6.048312905568194E-4]:2.895369609339E-1,(130[&rate=6.048312905568194E-4]:1.946657883918E-1,(129[&rate=6.048312905568194E-4]:1.09812113485E-2,132[&rate=6.048312905568194E-4]:1.372093737585E-2)[&rate=6.048312905568194E-4]:1.836845770433E-1)[&rate=6.048312905568194E-4]:9.213144651477E-2)[&rate=6.048312905568194E-4]:2.179647395571E-1)[&rate=6.048312905568194E-4]:1.365976147656E-1)[&rate=6.048312905568194E-4]:7.683167360969E-1,128[&rate=6.048312905568194E-4]:1.406936599299E0)[&rate=6.048312905568194E-4]:3.29836945006E-2,(((65[&rate=6.048312905568194E-4]:1.882760391273E-1,(62[&rate=6.048312905568194E-4]:2.144152026144E-1,64[&rate=6.048312905568194E-4]:1.733193122033E-1)[&rate=6.048312905568194E-4]:1.656416584307E-1)[&rate=6.048312905568194E-4]:4.033454741901E-2,60[&rate=6.048312905568194E-4]:2.286105865463E-1)[&rate=6.048312905568194E-4]:1.374895253572E-1,(63[&rate=6.048312905568194E-4]:1.475315556483E-1,61[&rate=6.048312905568194E-4]:1.886274460594E-1)[&rate=6.048312905568194E-4]:3.692534877619E-1)[&rate=6.048312905568194E-4]:1.021765387375E0)[&rate=6.048312905568194E-4]:2.936230283228E-1)[&rate=6.048312905568194E-4]:1.186483625655E-1)[&rate=6.048312905568194E-4]:1.882872600773E-2)[&rate=6.048312905568194E-4]:2.32046753051E-1)[&rate=6.048312905568194E-4]:1.555752513678E-1)[&rate=6.048312905568194E-4]:3.057667904188E-2,(((57[&rate=6.048312905568194E-4]:3.476609579362E-1,((58[&rate=6.048312905568194E-4]:2.500546484137E-1,((55[&rate=6.048312905568194E-4]:2.101967046161E-1,56[&rate=6.048312905568194E-4]:2.101967046161E-1)[&rate=6.048312905568194E-4]:1.001333127393E-2,59[&rate=6.048312905568194E-4]:2.284067572016E-1)[&rate=6.048312905568194E-4]:2.522208151991E-3)[&rate=6.048312905568194E-4]:1.993617058973E-2,(37[&rate=6.048312905568194E-4]:2.322469585413E-1,54[&rate=6.048312905568194E-4]:1.557442263008E-1)[&rate=6.048312905568194E-4]:5.686954352229E-2)[&rate=6.048312905568194E-4]:9.406358155571E-2)[&rate=6.048312905568194E-4]:2.27357845958E-1,68[&rate=6.048312905568194E-4]:5.231062355881E-1)[&rate=6.048312905568194E-4]:2.415160752474E-1,(((52[&rate=6.048312905568194E-4]:7.833996698296E-1,(((137[&rate=6.048312905568194E-4]:7.036073525619E-1,134[&rate=6.048312905568194E-4]:6.323744758497E-1)[&rate=6.048312905568194E-4]:1.139657074704E-1,133[&rate=6.048312905568194E-4]:7.764771696213E-1)[&rate=6.048312905568194E-4]:6.12874793069E-1,(103[&rate=6.048312905568194E-4]:5.724192184138E-1,((12[&rate=6.048312905568194E-4]:1.726013351357E-1,5[&rate=6.048312905568194E-4]:1.342451707523E-1)[&rate=6.048312905568194E-4]:2.870321941976E-1,29[&rate=6.048312905568194E-4]:5.664828444019E-1)[&rate=6.048312905568194E-4]:2.388130863407E-1)[&rate=6.048312905568194E-4]:1.707343703181E0)[&rate=6.048312905568194E-4]:1.679304827962E-1)[&rate=6.048312905568194E-4]:7.493674088383E-2,(((((71[&rate=6.048312905568194E-4]:1.42418909164E-1,79[&rate=6.048312905568194E-4]:1.698161694381E-1)[&rate=6.048312905568194E-4]:3.060498582176E-1,((78[&rate=6.048312905568194E-4]:2.687279941827E-2,72[&rate=6.048312905568194E-4]:4.954991198961E-3)[&rate=6.048312905568194E-4]:4.033737610633E-1,82[&rate=6.048312905568194E-4]:4.384657385636E-1)[&rate=6.048312905568194E-4]:4.561946717406E-2)[&rate=6.048312905568194E-4]:3.717357699169E-2,((77[&rate=6.048312905568194E-4]:4.952511632797E-1,(80[&rate=6.048312905568194E-4]:4.242734083681E-2,81[&rate=6.048312905568194E-4]:4.242734083681E-2)[&rate=6.048312905568194E-4]:4.089882060045E-1)[&rate=6.048312905568194E-4]:5.118811538493E-2,73[&rate=6.048312905568194E-4]:5.519187307194E-1)[&rate=6.048312905568194E-4]:2.216764338738E-3)[&rate=6.048312905568194E-4]:2.623454260695E-1,(75[&rate=6.048312905568194E-4]:6.449730043923E-1,((70[&rate=6.048312905568194E-4]:4.890796257201E-1,76[&rate=6.048312905568194E-4]:5.274357901036E-1)[&rate=6.048312905568194E-4]:4.308671089827E-2,74[&rate=6.048312905568194E-4]:5.705225010019E-1)[&rate=6.048312905568194E-4]:7.445050339043E-2)[&rate=6.048312905568194E-4]:1.715079167353E-1)[&rate=6.048312905568194E-4]:7.786708876982E-1,53[&rate=6.048312905568194E-4]:8.486887502137E-1)[&rate=6.048312905568194E-4]:1.450939188373E-3)[&rate=6.048312905568194E-4]:7.596680725696E-2,125[&rate=6.048312905568194E-4]:7.157239829978E-1)[&rate=6.048312905568194E-4]:2.155649945044E-1)[&rate=6.048312905568194E-4]:5.435502978051E-1)[&rate=6.048312905568194E-4]:1.04845684931E-1,34[&rate=6.048312905568194E-4]:2.283957169333E-3)[&rate=6.048312905568194E-4]:2.73411407865E-2)[&rate=6.048312905568194E-4]:2.757040885822E-2);
tree STATE_43060000 [&joint=-20961.97215330689,lnP=-20961.97215330689] = [&R] (33[&rate=5.52961397937163E-4]:6.495199498875E-2,((((((((((96[&rate=5.52961397937163E-4]:3.822002158084E-1,97[&rate=5.52961397937163E-4]:1.964078660815E-1)[&rate=5.52961397937163E-4]:3.679295454504E-2,98[&rate=5.52961397937163E-4]:4.32654372539E-1)[&rate=5.52961397937163E-4]:2.286568420422E-1,(99[&rate=5.52961397937163E-4]:5.64983328624E-1,((94[&rate=5.52961397937163E-4]:1.61767363736E-1,100[&rate=5.52961397937163E-4]:1.61767363736E-1)[&rate=5.52961397937163E-4]:1.84198780595E-1,95[&rate=5.52961397937163E-4]:4.306655978831E-1)[&rate=5.52961397937163E-4]:1.233887689924E-1)[&rate=5.52961397937163E-4]:1.181858094544E-1)[&rate=5.52961397937163E-4]:1.180568069046E-1,((16[&rate=5.52961397937163E-4]:2.613300105261E0,(101[&rate=5.52961397937163E-4]:1.06175620763E0,(((((145[&rate=5.52961397937163E-4]:1.145516919542E-1,141[&rate=5.52961397937163E-4]:1.118119659266E-1)[&rate=5.52961397937163E-4]:1.186898451397E-1,144[&rate=5.52961397937163E-4]:2.27762085039E-1)[&rate=5.52961397937163E-4]:3.66798588533E-1,142[&rate=5.52961397937163E-4]:6.00040125627E-1)[&rate=5.52961397937163E-4]:8.118492226571E-1,((((((13[&rate=5.52961397937163E-4]:5.325562732993E-1,19[&rate=5.52961397937163E-4]:5.709124376829E-1)[&rate=5.52961397937163E-4]:1.356948337339E-1,115[&rate=5.52961397937163E-4]:5.860593262113E-1)[&rate=5.52961397937163E-4]:1.948688103593E-1,(((114[&rate=5.52961397937163E-4]:1.485581090467E-2,112[&rate=5.52961397937163E-4]:9.704759172653E-2)[&rate=5.52961397937163E-4]:3.748313858009E-1,(109[&rate=5.52961397937163E-4]:4.557584484087E-1,107[&rate=5.52961397937163E-4]:4.36580366217E-1)[&rate=5.52961397937163E-4]:1.338080309134E-2)[&rate=5.52961397937163E-4]:1.562266744197E-1,108[&rate=5.52961397937163E-4]:6.034481177007E-1)[&rate=5.52961397937163E-4]:2.350142654453E-1)[&rate=5.52961397937163E-4]:4.751385723706E-2,((148[&rate=5.52961397937163E-4]:3.470037390071E-1,143[&rate=5.52961397937163E-4]:3.442640129798E-1)[&rate=5.52961397937163E-4]:4.756272072146E-1,(((111[&rate=5.52961397937163E-4]:4.622898292442E-1,106[&rate=5.52961397937163E-4]:4.458514730798E-1)[&rate=5.52961397937163E-4]:6.016352028326E-2,(104[&rate=5.52961397937163E-4]:4.653831325622E-1,139[&rate=5.52961397937163E-4]:6.571639544799E-1)[&rate=5.52961397937163E-4]:4.063186080088E-2)[&rate=5.52961397937163E-4]:2.500994451864E-1,116[&rate=5.52961397937163E-4]:6.958404659467E-1)[&rate=5.52961397937163E-4]:8.843431589137E-2)[&rate=5.52961397937163E-4]:4.416721196961E-2)[&rate=5.52961397937163E-4]:1.06704814608E-1,((((30[&rate=5.52961397937163E-4]:2.722662394286E-1,4[&rate=5.52961397937163E-4]:9.966349970254E-2)[&rate=5.52961397937163E-4]:5.61349494541E-1,9[&rate=5.52961397937163E-4]:7.103280627366E-1)[&rate=5.52961397937163E-4]:1.092550721848E-1,113[&rate=5.52961397937163E-4]:8.278023130034E-1)[&rate=5.52961397937163E-4]:1.101446754499E-1,(((105[&rate=5.52961397937163E-4]:4.727887128666E-1,110[&rate=5.52961397937163E-4]:4.947065210857E-1)[&rate=5.52961397937163E-4]:1.581573067585E-2,117[&rate=5.52961397937163E-4]:5.187414298438E-1)[&rate=5.52961397937163E-4]:2.217889431121E-1,(17[&rate=5.52961397937163E-4]:5.644640348253E-1,14[&rate=5.52961397937163E-4]:5.261078704416E-1)[&rate=5.52961397937163E-4]:2.116827764867E-1)[&rate=5.52961397937163E-4]:2.00156341525E-1)[&rate=5.52961397937163E-4]:7.939160078415E-2)[&rate=5.52961397937163E-4]:1.734617884146E-1,((24[&rate=5.52961397937163E-4]:9.316700273495E-1,(1[&rate=5.52961397937163E-4]:1.106947945747E-1,(28[&rate=5.52961397937163E-4]:6.6730771849E-1,21[&rate=5.52961397937163E-4]:6.426501842436E-1)[&rate=5.52961397937163E-4]:2.296884459476E-1)[&rate=5.52961397937163E-4]:4.01533149666E-2)[&rate=5.52961397937163E-4]:2.526002044361E-1,(102[&rate=5.52961397937163E-4]:1.649984363506E-2,(((23[&rate=5.52961397937163E-4]:6.276202048939E-1,25[&rate=5.52961397937163E-4]:6.385791090036E-1)[&rate=5.52961397937163E-4]:2.148837600233E-1,20[&rate=5.52961397937163E-4]:8.342847868352E-1)[&rate=5.52961397937163E-4]:4.892210927158E-2,(11[&rate=5.52961397937163E-4]:6.513762276352E-1,140[&rate=5.52961397937163E-4]:6.321981454434E-1)[&rate=5.52961397937163E-4]:1.551183397045E-1)[&rate=5.52961397937163E-4]:2.757587009529E-1)[&rate=5.52961397937163E-4]:6.126552534216E-3)[&rate=5.52961397937163E-4]:9.420137874323E-2)[&rate=5.52961397937163E-4]:4.848623090572E-2)[&rate=5.52961397937163E-4]:2.420962405713E-1,((((88[&rate=5.52961397937163E-4]:2.113080971361E-2,89[&rate=5.52961397937163E-4]:3.482943985063E-2)[&rate=5.52961397937163E-4]:3.657972665889E-1,(((93[&rate=5.52961397937163E-4]:4.629758290586E-2,(85[&rate=5.52961397937163E-4]:2.281119762713E-2,84[&rate=5.52961397937163E-4]:2.281119762713E-2)[&rate=5.52961397937163E-4]:9.787755141716E-3)[&rate=5.52961397937163E-4]:9.473282671521E-2,(86[&rate=5.52961397937163E-4]:1.171364136329E-1,83[&rate=5.52961397937163E-4]:1.171364136329E-1)[&rate=5.52961397937163E-4]:1.01953658512E-2)[&rate=5.52961397937163E-4]:5.276146562721E-2,(((91[&rate=5.52961397937163E-4]:3.75061971331E-2,90[&rate=5.52961397937163E-4]:3.75061971331E-2)[&rate=5.52961397937163E-4]:3.943193874261E-2,92[&rate=5.52961397937163E-4]:7.693813587572E-2)[&rate=5.52961397937163E-4]:1.101031041538E-1,87[&rate=5.52961397937163E-4]:1.733426098925E-1)[&rate=5.52961397937163E-4]:6.750635218739E-3)[&rate=5.52961397937163E-4]:2.068348311912E-1)[&rate=5.52961397937163E-4]:8.703787072569E-1,3[&rate=5.52961397937163E-4]:7.175807561623E-1)[&rate=5.52961397937163E-4]:5.373067794104E-2,(((10[&rate=5.52961397937163E-4]:4.838825320784E-1,15[&rate=5.52961397937163E-4]:5.222386964619E-1)[&rate=5.52961397937163E-4]:1.847167178721E-1,6[&rate=5.52961397937163E-4]:6.521608937862E-1)[&rate=5.52961397937163E-4]:1.110361656646E-1,18[&rate=5.52961397937163E-4]:8.262107580809E-1)[&rate=5.52961397937163E-4]:6.016916917299E-2)[&rate=5.52961397937163E-4]:6.333590862588E-1)[&rate=5.52961397937163E-4]:6.598254132952E-1)[&rate=5.52961397937163E-4]:4.392151305075E-1)[&rate=5.52961397937163E-4]:7.725438199369E-2,(((((((22[&rate=5.52961397937163E-4]:4.755508123563E-1,27[&rate=5.52961397937163E-4]:4.919891685207E-1)[&rate=5.52961397937163E-4]:9.424486521557E-2,31[&rate=5.52961397937163E-4]:6.2459019812E-1)[&rate=5.52961397937163E-4]:1.567150670331E-1,((7[&rate=5.52961397937163E-4]:3.611574952357E-1,8[&rate=5.52961397937163E-4]:3.611574952357E-1)[&rate=5.52961397937163E-4]:1.047343181444E-1,26[&rate=5.52961397937163E-4]:5.727411284486E-1)[&rate=5.52961397937163E-4]:1.647285202661E-1)[&rate=5.52961397937163E-4]:3.275817671687E-1,2[&rate=5.52961397937163E-4]:8.814897720477E-1)[&rate=5.52961397937163E-4]:1.380744338705E0,(39[&rate=5.52961397937163E-4]:2.932311925458E-1,147[&rate=5.52961397937163E-4]:3.506082417262E-1)[&rate=5.52961397937163E-4]:1.227711537799E-2)[&rate=5.52961397937163E-4]:6.728155132196E-2,146[&rate=5.52961397937163E-4]:4.930084384807E-1)[&rate=5.52961397937163E-4]:1.673018503554E-1,40[&rate=5.52961397937163E-4]:5.400917096011E-1)[&rate=5.52961397937163E-4]:6.496985153605E-2)[&rate=5.52961397937163E-4]:4.589115980237E-2)[&rate=5.52961397937163E-4]:2.488812597117E-1,38[&rate=5.52961397937163E-4]:8.315279697222E-1)[&rate=5.52961397937163E-4]:3.305371899083E-1,(((((((69[&rate=5.52961397937163E-4]:5.670928450825E-1,118[&rate=5.52961397937163E-4]:5.561339409728E-1)[&rate=5.52961397937163E-4]:1.175281297008E-1,((132[&rate=5.52961397937163E-4]:7.655346812121E-2,129[&rate=5.52961397937163E-4]:7.381374209385E-2)[&rate=5.52961397937163E-4]:2.539672505439E-1,(130[&rate=5.52961397937163E-4]:2.326310881209E-1,131[&rate=5.52961397937163E-4]:2.353708141482E-1)[&rate=5.52961397937163E-4]:9.514990451685E-2)[&rate=5.52961397937163E-4]:2.088947766659E-1)[&rate=5.52961397937163E-4]:7.508211489354E-1,128[&rate=5.52961397937163E-4]:1.284757192212E0)[&rate=5.52961397937163E-4]:3.357739315672E-2,((62[&rate=5.52961397937163E-4]:4.726319014475E-1,((60[&rate=5.52961397937163E-4]:2.231317570809E-1,64[&rate=5.52961397937163E-4]:3.738166885876E-1)[&rate=5.52961397937163E-4]:4.80708956969E-3,65[&rate=5.52961397937163E-4]:2.279388466506E-1)[&rate=5.52961397937163E-4]:5.291223287924E-2)[&rate=5.52961397937163E-4]:4.181355055699E-1,(63[&rate=5.52961397937163E-4]:1.998490444823E-1,61[&rate=5.52961397937163E-4]:2.409449348933E-1)[&rate=5.52961397937163E-4]:6.498224721242E-1)[&rate=5.52961397937163E-4]:5.672932057482E-1)[&rate=5.52961397937163E-4]:4.125384411128E-1,(((((46[&rate=5.52961397937163E-4]:3.841541896815E-1,43[&rate=5.52961397937163E-4]:3.841541896815E-1)[&rate=5.52961397937163E-4]:3.204881124359E-2,(41[&rate=5.52961397937163E-4]:3.138025791337E-1,(42[&rate=5.52961397937163E-4]:1.055644032811E-1,48[&rate=5.52961397937163E-4]:1.438157694013E-1)[&rate=5.52961397937163E-4]:2.137026567269E-1)[&rate=5.52961397937163E-4]:4.775561304841E-2)[&rate=5.52961397937163E-4]:1.27938169676E-1,51[&rate=5.52961397937163E-4]:5.168187662295E-1)[&rate=5.52961397937163E-4]:8.842215537679E-2,((47[&rate=5.52961397937163E-4]:4.984030015041E-1,44[&rate=5.52961397937163E-4]:4.929385206298E-1)[&rate=5.52961397937163E-4]:1.008790531078E-1,(49[&rate=5.52961397937163E-4]:3.160332439807E-1,50[&rate=5.52961397937163E-4]:3.160332439807E-1)[&rate=5.52961397937163E-4]:2.504619253854E-1)[&rate=5.52961397937163E-4]:3.3281271366E-2)[&rate=5.52961397937163E-4]:7.597714798784E-2,45[&rate=5.52961397937163E-4]:7.003437526543E-1)[&rate=5.52961397937163E-4]:2.571330615356E-1)[&rate=5.52961397937163E-4]:7.252768366991E-2,((121[&rate=5.52961397937163E-4]:2.234207922725E0,35[&rate=5.52961397937163E-4]:1.081805254647E-1)[&rate=5.52961397937163E-4]:9.090139316808E-2,127[&rate=5.52961397937163E-4]:2.766205206304E0)[&rate=5.52961397937163E-4]:7.555166823062E-2)[&rate=5.52961397937163E-4]:2.947795953264E-2,36[&rate=5.52961397937163E-4]:3.506868888618E-1)[&rate=5.52961397937163E-4]:2.555881667189E-1)[&rate=5.52961397937163E-4]:1.315210288307E-1,(66[&rate=5.52961397937163E-4]:4.006902601876E-1,((67[&rate=5.52961397937163E-4]:1.864057436213E-1,((122[&rate=5.52961397937163E-4]:2.042551735282E-1,123[&rate=5.52961397937163E-4]:2.042551735282E-1)[&rate=5.52961397937163E-4]:4.223654009114E-2,124[&rate=5.52961397937163E-4]:2.437594731822E-1)[&rate=5.52961397937163E-4]:4.411865803426E-1)[&rate=5.52961397937163E-4]:2.339002278005E-2,(120[&rate=5.52961397937163E-4]:1.707245267052E0,(126[&rate=5.52961397937163E-4]:9.264504458455E-1,((135[&rate=5.52961397937163E-4]:3.320060601713E-1,(138[&rate=5.52961397937163E-4]:1.727068841308E-1,136[&rate=5.52961397937163E-4]:4.120003481564E-2)[&rate=5.52961397937163E-4]:3.592991760405E-1)[&rate=5.52961397937163E-4]:2.172337519783E-1,119[&rate=5.52961397937163E-4]:8.971850176289E-1)[&rate=5.52961397937163E-4]:8.149679508604E-1)[&rate=5.52961397937163E-4]:9.098270952184E-2)[&rate=5.52961397937163E-4]:4.395368007189E-1)[&rate=5.52961397937163E-4]:1.908944937862E-1)[&rate=5.52961397937163E-4]:2.905304817581E-1)[&rate=5.52961397937163E-4]:1.912284583E-2,((((((59[&rate=5.52961397937163E-4]:2.724469352523E-1,(58[&rate=5.52961397937163E-4]:2.862958061448E-1,54[&rate=5.52961397937163E-4]:2.289187569644E-1)[&rate=5.52961397937163E-4]:5.276812167677E-3)[&rate=5.52961397937163E-4]:2.055158844211E-2,37[&rate=5.52961397937163E-4]:3.312498898147E-1)[&rate=5.52961397937163E-4]:4.489355328499E-3,(55[&rate=5.52961397937163E-4]:1.811058650683E-1,56[&rate=5.52961397937163E-4]:1.811058650683E-1)[&rate=5.52961397937163E-4]:1.081852926431E-1)[&rate=5.52961397937163E-4]:3.316358762896E-2,57[&rate=5.52961397937163E-4]:3.33383707089E-1)[&rate=5.52961397937163E-4]:2.10095020551E-1,68[&rate=5.52961397937163E-4]:4.915661593339E-1)[&rate=5.52961397937163E-4]:6.784281354894E-1,((((((134[&rate=5.52961397937163E-4]:7.167529373195E-2,137[&rate=5.52961397937163E-4]:1.429081704441E-1)[&rate=5.52961397937163E-4]:1.855277358812E-1,133[&rate=5.52961397937163E-4]:2.873400159143E-1)[&rate=5.52961397937163E-4]:7.899532130421E-1,52[&rate=5.52961397937163E-4]:3.034104532996E-1)[&rate=5.52961397937163E-4]:3.4343527075E-1,(103[&rate=5.52961397937163E-4]:6.910922780277E-1,((12[&rate=5.52961397937163E-4]:3.864944540118E-1,5[&rate=5.52961397937163E-4]:3.481382896283E-1)[&rate=5.52961397937163E-4]:1.05887461191E-1,29[&rate=5.52961397937163E-4]:5.992312302713E-1)[&rate=5.52961397937163E-4]:3.247377600853E-1)[&rate=5.52961397937163E-4]:1.620047180583E0)[&rate=5.52961397937163E-4]:4.00570608515E-2,((((77[&rate=5.52961397937163E-4]:4.445782899444E-1,(80[&rate=5.52961397937163E-4]:7.702687215188E-2,81[&rate=5.52961397937163E-4]:7.702687215188E-2)[&rate=5.52961397937163E-4]:3.237158013541E-1)[&rate=5.52961397937163E-4]:9.997220266464E-2,((79[&rate=5.52961397937163E-4]:2.774449353484E-1,((78[&rate=5.52961397937163E-4]:1.654463908503E-1,72[&rate=5.52961397937163E-4]:1.43528582631E-1)[&rate=5.52961397937163E-4]:5.493203647328E-2,82[&rate=5.52961397937163E-4]:2.285976054056E-1)[&rate=5.52961397937163E-4]:5.706650802484E-2)[&rate=5.52961397937163E-4]:1.683588044795E-1,(71[&rate=5.52961397937163E-4]:1.643645849787E-1,73[&rate=5.52961397937163E-4]:2.328577356636E-1)[&rate=5.52961397937163E-4]:2.540418945751E-1)[&rate=5.52961397937163E-4]:6.313031442509E-2)[&rate=5.52961397937163E-4]:2.131041187785E-1,(75[&rate=5.52961397937163E-4]:5.716384924009E-1,(74[&rate=5.52961397937163E-4]:5.138037991145E-1,(76[&rate=5.52961397937163E-4]:4.942274328179E-1,70[&rate=5.52961397937163E-4]:4.558712684344E-1)[&rate=5.52961397937163E-4]:1.957636629663E-2)[&rate=5.52961397937163E-4]:5.783469328637E-2)[&rate=5.52961397937163E-4]:1.914955710414E-1)[&rate=5.52961397937163E-4]:5.848565262966E-1,53[&rate=5.52961397937163E-4]:6.015275311267E-1)[&rate=5.52961397937163E-4]:7.717853246301E-2)[&rate=5.52961397937163E-4]:3.113437090284E-1,125[&rate=5.52961397937163E-4]:7.79667258957E-1)[&rate=5.52961397937163E-4]:5.569937025331E-1)[&rate=5.52961397937163E-4]:8.806993072461E-2)[&rate=5.52961397937163E-4]:1.555540085223E-1,34[&rate=5.52961397937163E-4]:2.883897667866E-3)[&rate=5.52961397937163E-4]:4.544908745169E-2,32[&rate=5.52961397937163E-4]:2.641517690047E-2)[&rate=5.52961397937163E-4]:3.305736603357E-2);
tree STATE_43070000 [&joint=-20957.68200687767,lnP=-20957.68200687767] = [&R] ((34[&rate=5.461635297925806E-4]:3.315827176611E-2,(((((126[&rate=5.461635297925806E-4]:9.4739101921E-1,(119[&rate=5.461635297925806E-4]:1.726932866888E0,((135[&rate=5.461635297925806E-4]:4.365297733277E-1,(138[&rate=5.461635297925806E-4]:2.412410700256E-1,136[&rate=5.461635297925806E-4]:1.097342207104E-1)[&rate=5.461635297925806E-4]:3.952887033022E-1)[&rate=5.461635297925806E-4]:1.563572224373E-1,120[&rate=5.461635297925806E-4]:8.449417902855E-1)[&rate=5.461635297925806E-4]:7.86100665644E-1)[&rate=5.461635297925806E-4]:6.160674965396E-3)[&rate=5.461635297925806E-4]:5.81531281017E-1,(67[&rate=5.461635297925806E-4]:1.197827520202E-1,((123[&rate=5.461635297925806E-4]:1.769679823043E-1,122[&rate=5.461635297925806E-4]:1.769679823043E-1)[&rate=5.461635297925806E-4]:1.15727352019E-3,124[&rate=5.461635297925806E-4]:1.753930153873E-1)[&rate=5.461635297925806E-4]:4.429300465364E-1)[&rate=5.461635297925806E-4]:1.619653585218E-1)[&rate=5.461635297925806E-4]:1.904857661533E-2,66[&rate=5.461635297925806E-4]:3.007966871574E-1)[&rate=5.461635297925806E-4]:3.427230266979E-1,((((59[&rate=5.461635297925806E-4]:4.368991104838E-1,(((37[&rate=5.461635297925806E-4]:3.53424779368E-1,(55[&rate=5.461635297925806E-4]:2.653960030489E-1,56[&rate=5.461635297925806E-4]:2.653960030489E-1)[&rate=5.461635297925806E-4]:4.158068888727E-2)[&rate=5.461635297925806E-4]:2.228223167818E-2,58[&rate=5.461635297925806E-4]:3.565813279861E-1)[&rate=5.461635297925806E-4]:3.933831682448E-2,(54[&rate=5.461635297925806E-4]:3.179301781429E-1,57[&rate=5.461635297925806E-4]:3.589137847003E-1)[&rate=5.461635297925806E-4]:2.061241748728E-2)[&rate=5.461635297925806E-4]:6.010514873342E-2)[&rate=5.461635297925806E-4]:3.57624109806E-1,68[&rate=5.461635297925806E-4]:7.453428924209E-1)[&rate=5.461635297925806E-4]:3.012608564303E-1,(((53[&rate=5.461635297925806E-4]:6.392259970582E-1,(((((81[&rate=5.461635297925806E-4]:1.102807698006E-1,80[&rate=5.461635297925806E-4]:1.102807698006E-1)[&rate=5.461635297925806E-4]:1.914500607818E-1,(73[&rate=5.461635297925806E-4]:2.483297515849E-1,77[&rate=5.461635297925806E-4]:2.428502995302E-1)[&rate=5.461635297925806E-4]:1.027161474906E-1)[&rate=5.461635297925806E-4]:1.067081606005E-1,(((71[&rate=5.461635297925806E-4]:8.824414234428E-2,79[&rate=5.461635297925806E-4]:1.156414026183E-1)[&rate=5.461635297925806E-4]:8.127570694811E-2,82[&rate=5.461635297925806E-4]:2.051362876485E-1)[&rate=5.461635297925806E-4]:1.945243453381E-1,(72[&rate=5.461635297925806E-4]:1.403910426254E-1,78[&rate=5.461635297925806E-4]:1.623088508448E-1)[&rate=5.461635297925806E-4]:2.291326040597E-1)[&rate=5.461635297925806E-4]:2.52167143606E-2)[&rate=5.461635297925806E-4]:3.184802403585E-1,(75[&rate=5.461635297925806E-4]:6.343063185606E-1,(70[&rate=5.461635297925806E-4]:4.722655356188E-1,(74[&rate=5.461635297925806E-4]:4.784581874672E-1,76[&rate=5.461635297925806E-4]:4.784581874672E-1)[&rate=5.461635297925806E-4]:3.216351253506E-2)[&rate=5.461635297925806E-4]:1.236846185583E-1)[&rate=5.461635297925806E-4]:1.419279814738E-1)[&rate=5.461635297925806E-4]:5.814244242975E-1,(133[&rate=5.461635297925806E-4]:4.782184183992E-1,(134[&rate=5.461635297925806E-4]:2.503873408324E-1,137[&rate=5.461635297925806E-4]:3.216202175446E-1)[&rate=5.461635297925806E-4]:1.976940912656E-1)[&rate=5.461635297925806E-4]:9.150567442888E-1)[&rate=5.461635297925806E-4]:2.80303313384E-2)[&rate=5.461635297925806E-4]:3.56819773524E-3,((103[&rate=5.461635297925806E-4]:7.867574006962E-1,((12[&rate=5.461635297925806E-4]:2.105466949338E-1,5[&rate=5.461635297925806E-4]:1.721905305503E-1)[&rate=5.461635297925806E-4]:3.605033359972E-1,29[&rate=5.461635297925806E-4]:6.778993459995E-1)[&rate=5.461635297925806E-4]:3.417347670255E-1)[&rate=5.461635297925806E-4]:1.432916452903E0,52[&rate=5.461635297925806E-4]:5.553801190379E-1)[&rate=5.461635297925806E-4]:9.56107970669E-2)[&rate=5.461635297925806E-4]:6.214590514755E-1,125[&rate=5.461635297925806E-4]:1.053870732608E0)[&rate=5.461635297925806E-4]:1.593996829102E-1)[&rate=5.461635297925806E-4]:1.117060111797E-1,(((((((((7[&rate=5.461635297925806E-4]:3.687000864592E-1,8[&rate=5.461635297925806E-4]:3.687000864592E-1)[&rate=5.461635297925806E-4]:1.604800157297E-1,26[&rate=5.461635297925806E-4]:6.360294172574E-1)[&rate=5.461635297925806E-4]:1.675349423071E-1,(31[&rate=5.461635297925806E-4]:8.265234592194E-1,(22[&rate=5.461635297925806E-4]:5.198103135716E-1,27[&rate=5.461635297925806E-4]:5.362486697359E-1)[&rate=5.461635297925806E-4]:2.519186250997E-1)[&rate=5.461635297925806E-4]:2.087651678346E-2)[&rate=5.461635297925806E-4]:2.520330842659E-2,2[&rate=5.461635297925806E-4]:6.452060241554E-1)[&rate=5.461635297925806E-4]:1.675004338431E0,97[&rate=5.461635297925806E-4]:2.924463083905E-1)[&rate=5.461635297925806E-4]:1.214186704137E-1,(16[&rate=5.461635297925806E-4]:2.54553741666E0,((40[&rate=5.461635297925806E-4]:4.450103370345E-1,(39[&rate=5.461635297925806E-4]:3.454450568501E-1,146[&rate=5.461635297925806E-4]:4.65663636085E-1)[&rate=5.461635297925806E-4]:9.956528018441E-2)[&rate=5.461635297925806E-4]:9.69237688401E-4,147[&rate=5.461635297925806E-4]:5.033566239032E-1)[&rate=5.461635297925806E-4]:1.406491581991E-2)[&rate=5.461635297925806E-4]:2.485873962758E-2)[&rate=5.461635297925806E-4]:6.711904224504E-2,(((101[&rate=5.461635297925806E-4]:1.294256375484E0,(((((((13[&rate=5.461635297925806E-4]:5.441864417278E-1,19[&rate=5.461635297925806E-4]:5.825426061114E-1)[&rate=5.461635297925806E-4]:2.109904000893E-1,115[&rate=5.461635297925806E-4]:6.729850609952E-1)[&rate=5.461635297925806E-4]:8.943701404974E-2,((109[&rate=5.461635297925806E-4]:5.700926220567E-1,((114[&rate=5.461635297925806E-4]:4.192964960231E-1,112[&rate=5.461635297925806E-4]:5.01488276845E-1)[&rate=5.461635297925806E-4]:1.092856833933E-2,107[&rate=5.461635297925806E-4]:4.904990369652E-1)[&rate=5.461635297925806E-4]:6.041550289969E-2)[&rate=5.461635297925806E-4]:1.140376243716E-1,108[&rate=5.461635297925806E-4]:6.622124382092E-1)[&rate=5.461635297925806E-4]:1.577438834111E-1)[&rate=5.461635297925806E-4]:4.223004155872E-1,((116[&rate=5.461635297925806E-4]:7.320545636346E-1,((104[&rate=5.461635297925806E-4]:2.568853727774E-1,139[&rate=5.461635297925806E-4]:4.486661946951E-1)[&rate=5.461635297925806E-4]:2.820514992165E-2,(106[&rate=5.461635297925806E-4]:2.199483451574E-1,111[&rate=5.461635297925806E-4]:2.363867013218E-1)[&rate=5.461635297925806E-4]:6.514217754162E-2)[&rate=5.461635297925806E-4]:5.072380135383E-1)[&rate=5.461635297925806E-4]:4.896321402068E-2,(148[&rate=5.461635297925806E-4]:2.99511127395E-1,143[&rate=5.461635297925806E-4]:2.967714013676E-1)[&rate=5.461635297925806E-4]:5.19862814644E-1)[&rate=5.461635297925806E-4]:4.037047129768E-1)[&rate=5.461635297925806E-4]:4.767934902408E-2,((((17[&rate=5.461635297925806E-4]:6.003834583727E-1,9[&rate=5.461635297925806E-4]:5.538081159069E-1)[&rate=5.461635297925806E-4]:4.544814153945E-2,(14[&rate=5.461635297925806E-4]:5.550714725656E-1,(30[&rate=5.461635297925806E-4]:6.331041362411E-1,4[&rate=5.461635297925806E-4]:4.60501396515E-1)[&rate=5.461635297925806E-4]:3.703582947533E-2)[&rate=5.461635297925806E-4]:5.240396296288E-2)[&rate=5.461635297925806E-4]:6.063436286194E-3,(113[&rate=5.461635297925806E-4]:6.019805320032E-1,117[&rate=5.461635297925806E-4]:6.047202580308E-1)[&rate=5.461635297925806E-4]:1.155833981142E-2)[&rate=5.461635297925806E-4]:2.812858877596E-2,(105[&rate=5.461635297925806E-4]:5.149282235845E-1,110[&rate=5.461635297925806E-4]:5.368460318036E-1)[&rate=5.461635297925806E-4]:9.934197673228E-2)[&rate=5.461635297925806E-4]:6.729261598875E-1)[&rate=5.461635297925806E-4]:2.093072526095E-1,((((141[&rate=5.461635297925806E-4]:3.52565027394E-1,145[&rate=5.461635297925806E-4]:3.553047534216E-1)[&rate=5.461635297925806E-4]:7.408837769757E-2,144[&rate=5.461635297925806E-4]:4.239136790642E-1)[&rate=5.461635297925806E-4]:2.071847510104E-1,142[&rate=5.461635297925806E-4]:6.365778821295E-1)[&rate=5.461635297925806E-4]:1.03623097206E0,((102[&rate=5.461635297925806E-4]:9.595192409552E-2,(((25[&rate=5.461635297925806E-4]:5.550968436294E-1,20[&rate=5.461635297925806E-4]:5.359187614377E-1)[&rate=5.461635297925806E-4]:2.884600792737E-2,23[&rate=5.461635297925806E-4]:5.729839474471E-1)[&rate=5.461635297925806E-4]:3.144342248285E-1,(11[&rate=5.461635297925806E-4]:5.946986931557E-1,140[&rate=5.461635297925806E-4]:5.75520610964E-1)[&rate=5.461635297925806E-4]:2.077879722706E-1)[&rate=5.461635297925806E-4]:3.592186833267E-1)[&rate=5.461635297925806E-4]:8.445427004828E-2,((1[&rate=5.461635297925806E-4]:1.057112410096E-1,(28[&rate=5.461635297925806E-4]:6.420022642357E-1,21[&rate=5.461635297925806E-4]:6.173447299892E-1)[&rate=5.461635297925806E-4]:2.500103466368E-1)[&rate=5.461635297925806E-4]:2.641222602773E-1,24[&rate=5.461635297925806E-4]:1.150655419095E0)[&rate=5.461635297925806E-4]:1.913946106651E-1)[&rate=5.461635297925806E-4]:2.4582731758E-1)[&rate=5.461635297925806E-4]:2.36947586242E-2)[&rate=5.461635297925806E-4]:9.897875596175E-2,((((88[&rate=5.461635297925806E-4]:2.129466258958E-1,89[&rate=5.461635297925806E-4]:2.266452560328E-1)[&rate=5.461635297925806E-4]:5.642361702859E-2,(((91[&rate=5.461635297925806E-4]:8.733639829267E-2,90[&rate=5.461635297925806E-4]:8.733639829267E-2)[&rate=5.461635297925806E-4]:9.223722949807E-2,92[&rate=5.461635297925806E-4]:1.795736277907E-1)[&rate=5.461635297925806E-4]:2.497025669074E-2,(87[&rate=5.461635297925806E-4]:1.704608756645E-1,((85[&rate=5.461635297925806E-4]:1.364922365083E-1,((93[&rate=5.461635297925806E-4]:1.121843911326E-1,84[&rate=5.461635297925806E-4]:9.848576099561E-2)[&rate=5.461635297925806E-4]:1.47086623927E-2,83[&rate=5.461635297925806E-4]:1.131944233883E-1)[&rate=5.461635297925806E-4]:2.329781311997E-2)[&rate=5.461635297925806E-4]:2.065223353625E-2,86[&rate=5.461635297925806E-4]:1.571444700445E-1)[&rate=5.461635297925806E-4]:1.331640561999E-2)[&rate=5.461635297925806E-4]:2.038437867995E-2)[&rate=5.461635297925806E-4]:7.852498857995E-2)[&rate=5.461635297925806E-4]:1.013523291063E0,(((10[&rate=5.461635297925806E-4]:4.529454382825E-1,15[&rate=5.461635297925806E-4]:4.913016026659E-1)[&rate=5.461635297925806E-4]:1.021468944404E-1,6[&rate=5.461635297925806E-4]:5.386539765585E-1)[&rate=5.461635297925806E-4]:5.280702638191E-4,18[&rate=5.461635297925806E-4]:6.021957454524E-1)[&rate=5.461635297925806E-4]:2.56040254288E-1)[&rate=5.461635297925806E-4]:8.983761544669E-2,3[&rate=5.461635297925806E-4]:8.330051220365E-1)[&rate=5.461635297925806E-4]:7.131621782459E-1)[&rate=5.461635297925806E-4]:7.508288012287E-1)[&rate=5.461635297925806E-4]:1.314059466721E-1,(((94[&rate=5.461635297925806E-4]:3.791717745708E-1,100[&rate=5.461635297925806E-4]:3.791717745708E-1)[&rate=5.461635297925806E-4]:3.447875738188E-2,95[&rate=5.461635297925806E-4]:4.983499855047E-1)[&rate=5.461635297925806E-4]:4.211900620975E-2,98[&rate=5.461635297925806E-4]:5.295400299657E-1)[&rate=5.461635297925806E-4]:5.137343374249E-2)[&rate=5.461635297925806E-4]:5.53265732778E-3,(99[&rate=5.461635297925806E-4]:5.082074744508E-1,96[&rate=5.461635297925806E-4]:4.72688348768E-1)[&rate=5.461635297925806E-4]:1.000965700824E-1)[&rate=5.461635297925806E-4]:9.399145192572E-2)[&rate=5.461635297925806E-4]:3.640855903815E-1,38[&rate=5.461635297925806E-4]:8.478018518679E-1)[&rate=5.461635297925806E-4]:3.115217631199E-1,((35[&rate=5.461635297925806E-4]:2.536148506215E-1,(36[&rate=5.461635297925806E-4]:1.114295800515E-1,(121[&rate=5.461635297925806E-4]:1.844400621076E0,127[&rate=5.461635297925806E-4]:2.285496511487E0)[&rate=5.461635297925806E-4]:3.4648101377E-1)[&rate=5.461635297925806E-4]:1.887606130357E-1)[&rate=5.461635297925806E-4]:1.273382876782E-2,(((((65[&rate=5.461635297925806E-4]:2.724055383241E-1,(64[&rate=5.461635297925806E-4]:2.243345292633E-1,(62[&rate=5.461635297925806E-4]:2.259172502833E-1,60[&rate=5.461635297925806E-4]:3.413642836554E-2)[&rate=5.461635297925806E-4]:3.951316939105E-2)[&rate=5.461635297925806E-4]:1.987559405676E-1)[&rate=5.461635297925806E-4]:3.352644358434E-1,(63[&rate=5.461635297925806E-4]:2.552427068647E-1,61[&rate=5.461635297925806E-4]:2.963385972757E-1)[&rate=5.461635297925806E-4]:5.031121988095E-1)[&rate=5.461635297925806E-4]:5.624305360849E-1,128[&rate=5.461635297925806E-4]:1.222155304773E0)[&rate=5.461635297925806E-4]:7.230932042728E-3,((69[&rate=5.461635297925806E-4]:7.857796334095E-1,((130[&rate=5.461635297925806E-4]:2.303973507596E-1,(129[&rate=5.461635297925806E-4]:3.723628565007E-2,132[&rate=5.461635297925806E-4]:3.997601167743E-2)[&rate=5.461635297925806E-4]:1.931610651095E-1)[&rate=5.461635297925806E-4]:9.892547153905E-2,131[&rate=5.461635297925806E-4]:3.32062548326E-1)[&rate=5.461635297925806E-4]:3.085116056313E-1)[&rate=5.461635297925806E-4]:4.390744902009E-2,118[&rate=5.461635297925806E-4]:8.187281783199E-1)[&rate=5.461635297925806E-4]:5.503840858929E-1)[&rate=5.461635297925806E-4]:3.844045873826E-1,(45[&rate=5.461635297925806E-4]:6.757269084056E-1,(((47[&rate=5.461635297925806E-4]:4.474941758128E-1,44[&rate=5.461635297925806E-4]:4.420296949386E-1)[&rate=5.461635297925806E-4]:1.408769337905E-1,51[&rate=5.461635297925806E-4]:5.610487052318E-1)[&rate=5.461635297925806E-4]:7.119789114139E-2,(((43[&rate=5.461635297925806E-4]:4.791460826753E-1,((48[&rate=5.461635297925806E-4]:4.298127906368E-1,42[&rate=5.461635297925806E-4]:3.915614245166E-1)[&rate=5.461635297925806E-4]:3.01951931278E-2,41[&rate=5.461635297925806E-4]:4.162921367701E-1)[&rate=5.461635297925806E-4]:8.209137162182E-3)[&rate=5.461635297925806E-4]:3.24237126149E-2,46[&rate=5.461635297925806E-4]:5.115697952902E-1)[&rate=5.461635297925806E-4]:1.009730405924E-1,(49[&rate=5.461635297925806E-4]:5.248975763388E-1,50[&rate=5.461635297925806E-4]:5.248975763388E-1)[&rate=5.461635297925806E-4]:5.485837429803E-2)[&rate=5.461635297925806E-4]:4.702616486211E-2)[&rate=5.461635297925806E-4]:2.435462897225E-2)[&rate=5.461635297925806E-4]:1.646677035012E-1)[&rate=5.461635297925806E-4]:1.813249784788E-1)[&rate=5.461635297925806E-4]:2.90609489083E-1)[&rate=5.461635297925806E-4]:5.363095378633E-2)[&rate=5.461635297925806E-4]:3.293059159665E-2)[&rate=5.461635297925806E-4]:2.42153598916E-1,32[&rate=5.461635297925806E-4]:7.418059220354E-4)[&rate=5.461635297925806E-4]:1.049865762499E-2)[&rate=5.461635297925806E-4]:1.084152290295E-2,33[&rate=5.461635297925806E-4]:2.756143850468E-2);
tree STATE_43080000 [&joint=-20966.3105132057,lnP=-20966.3105132057] = [&R] (32[&rate=5.809038457564114E-4]:1.129992191769E-2,((((((59[&rate=5.809038457564114E-4]:4.230240809763E-1,((55[&rate=5.809038457564114E-4]:3.100038330548E-1,56[&rate=5.809038457564114E-4]:3.100038330548E-1)[&rate=5.809038457564114E-4]:6.593391389092E-2,(57[&rate=5.809038457564114E-4]:3.711047873266E-1,((37[&rate=5.809038457564114E-4]:3.120997269409E-1,54[&rate=5.809038457564114E-4]:2.355969947005E-1)[&rate=5.809038457564114E-4]:9.167071873477E-2,58[&rate=5.809038457564114E-4]:3.846447626156E-1)[&rate=5.809038457564114E-4]:2.853467333993E-3)[&rate=5.809038457564114E-4]:1.576192136781E-2)[&rate=5.809038457564114E-4]:3.888961271903E-2)[&rate=5.809038457564114E-4]:3.753801447642E-1,68[&rate=5.809038457564114E-4]:7.492238978715E-1)[&rate=5.809038457564114E-4]:4.125976018889E-1,((((((71[&rate=5.809038457564114E-4]:8.507933196514E-2,73[&rate=5.809038457564114E-4]:1.5357248265E-1)[&rate=5.809038457564114E-4]:4.686818229148E-1,((77[&rate=5.809038457564114E-4]:5.236894239291E-1,(81[&rate=5.809038457564114E-4]:2.158835474715E-1,80[&rate=5.809038457564114E-4]:2.158835474715E-1)[&rate=5.809038457564114E-4]:2.639702600192E-1)[&rate=5.809038457564114E-4]:2.665090176897E-2,((79[&rate=5.809038457564114E-4]:2.794016880659E-1,82[&rate=5.809038457564114E-4]:2.87620866148E-1)[&rate=5.809038457564114E-4]:2.34094907114E-2,(72[&rate=5.809038457564114E-4]:8.948723259971E-2,78[&rate=5.809038457564114E-4]:1.11405040819E-1)[&rate=5.809038457564114E-4]:1.914061379583E-1)[&rate=5.809038457564114E-4]:2.119127085646E-1)[&rate=5.809038457564114E-4]:6.6434527812E-2)[&rate=5.809038457564114E-4]:1.873320644914E-1,(75[&rate=5.809038457564114E-4]:6.825017865329E-1,(70[&rate=5.809038457564114E-4]:4.780117410573E-1,(74[&rate=5.809038457564114E-4]:4.818829858049E-1,76[&rate=5.809038457564114E-4]:4.818829858049E-1)[&rate=5.809038457564114E-4]:3.448491963588E-2)[&rate=5.809038457564114E-4]:1.661338810921E-1)[&rate=5.809038457564114E-4]:1.270845835232E-1)[&rate=5.809038457564114E-4]:6.376533044143E-1,53[&rate=5.809038457564114E-4]:7.007766158584E-1)[&rate=5.809038457564114E-4]:7.931819839929E-2,((52[&rate=5.809038457564114E-4]:6.139206003519E-1,(103[&rate=5.809038457564114E-4]:7.326569647169E-1,((12[&rate=5.809038457564114E-4]:2.793472861543E-1,5[&rate=5.809038457564114E-4]:2.409911217708E-1)[&rate=5.809038457564114E-4]:2.771953937865E-1,29[&rate=5.809038457564114E-4]:6.633919950094E-1)[&rate=5.809038457564114E-4]:3.021416820363E-1)[&rate=5.809038457564114E-4]:1.545557370196E0)[&rate=5.809038457564114E-4]:1.431800124806E-2,(134[&rate=5.809038457564114E-4]:6.693492238442E-1,(137[&rate=5.809038457564114E-4]:2.517520794125E-1,133[&rate=5.809038457564114E-4]:2.106561890015E-1)[&rate=5.809038457564114E-4]:4.888300211439E-1)[&rate=5.809038457564114E-4]:7.026351671114E-1)[&rate=5.809038457564114E-4]:1.600529339691E-1)[&rate=5.809038457564114E-4]:3.988707281442E-1,125[&rate=5.809038457564114E-4]:9.685830287406E-1)[&rate=5.809038457564114E-4]:3.599051376865E-1)[&rate=5.809038457564114E-4]:8.026310120742E-2,((((67[&rate=5.809038457564114E-4]:4.383319519425E-1,((123[&rate=5.809038457564114E-4]:1.909792695946E-1,124[&rate=5.809038457564114E-4]:1.882470291575E-1)[&rate=5.809038457564114E-4]:6.115748802544E-2,122[&rate=5.809038457564114E-4]:2.5213675762E-1)[&rate=5.809038457564114E-4]:6.874677446631E-1)[&rate=5.809038457564114E-4]:4.027837097053E-2,66[&rate=5.809038457564114E-4]:4.78610322913E-1)[&rate=5.809038457564114E-4]:1.631105607977E-2,(126[&rate=5.809038457564114E-4]:9.877064829512E-1,((135[&rate=5.809038457564114E-4]:5.855564172334E-1,(138[&rate=5.809038457564114E-4]:1.702545976623E-1,136[&rate=5.809038457564114E-4]:3.87477483471E-2)[&rate=5.809038457564114E-4]:6.153018195711E-1)[&rate=5.809038457564114E-4]:1.881863535791E-1,(120[&rate=5.809038457564114E-4]:8.185913884917E-1,119[&rate=5.809038457564114E-4]:9.144817994506E-1)[&rate=5.809038457564114E-4]:2.072061768413E-1)[&rate=5.809038457564114E-4]:6.517210293031E-1)[&rate=5.809038457564114E-4]:7.543890857265E-1)[&rate=5.809038457564114E-4]:1.139371608817E-1,(((146[&rate=5.809038457564114E-4]:7.143807720702E-1,((((99[&rate=5.809038457564114E-4]:5.029640696368E-1,96[&rate=5.809038457564114E-4]:4.674449439539E-1)[&rate=5.809038457564114E-4]:1.388631404798E-1,(((94[&rate=5.809038457564114E-4]:4.022975820984E-1,100[&rate=5.809038457564114E-4]:4.022975820984E-1)[&rate=5.809038457564114E-4]:9.265445087512E-2,95[&rate=5.809038457564114E-4]:5.796514865255E-1)[&rate=5.809038457564114E-4]:1.21744476523E-2,98[&rate=5.809038457564114E-4]:5.808969724291E-1)[&rate=5.809038457564114E-4]:3.907231419018E-2)[&rate=5.809038457564114E-4]:5.56745936871E-2,(((16[&rate=5.809038457564114E-4]:2.501265309154E0,(101[&rate=5.809038457564114E-4]:8.007989846863E-1,(((((((108[&rate=5.809038457564114E-4]:5.3003052458E-1,107[&rate=5.809038457564114E-4]:5.327702506073E-1)[&rate=5.809038457564114E-4]:1.451299579974E-1,((114[&rate=5.809038457564114E-4]:1.388017740137E-1,112[&rate=5.809038457564114E-4]:2.209935548356E-1)[&rate=5.809038457564114E-4]:3.90692910293E-1,109[&rate=5.809038457564114E-4]:6.089467391012E-1)[&rate=5.809038457564114E-4]:8.813155169522E-2)[&rate=5.809038457564114E-4]:1.465263129246E-1,((13[&rate=5.809038457564114E-4]:5.584324341858E-1,19[&rate=5.809038457564114E-4]:5.967885985695E-1)[&rate=5.809038457564114E-4]:5.12732245067E-2,115[&rate=5.809038457564114E-4]:5.275138778706E-1)[&rate=5.809038457564114E-4]:2.366386710559E-1)[&rate=5.809038457564114E-4]:8.468853963605E-2,(((148[&rate=5.809038457564114E-4]:1.893437685595E-1,143[&rate=5.809038457564114E-4]:1.866040425321E-1)[&rate=5.809038457564114E-4]:5.327865011369E-1,116[&rate=5.809038457564114E-4]:6.837741053127E-1)[&rate=5.809038457564114E-4]:4.936383264582E-2,(139[&rate=5.809038457564114E-4]:7.124928320869E-1,((111[&rate=5.809038457564114E-4]:7.446261318768E-2,106[&rate=5.809038457564114E-4]:5.80242570233E-2)[&rate=5.809038457564114E-4]:7.705738436504E-2,104[&rate=5.809038457564114E-4]:1.350816413883E-1)[&rate=5.809038457564114E-4]:3.856303687808E-1)[&rate=5.809038457564114E-4]:2.726999003921E-1)[&rate=5.809038457564114E-4]:1.15703150604E-1)[&rate=5.809038457564114E-4]:3.260475481863E-1,(((14[&rate=5.809038457564114E-4]:5.645995632233E-1,(30[&rate=5.809038457564114E-4]:1.923987614637E-1,4[&rate=5.809038457564114E-4]:1.979602173767E-2)[&rate=5.809038457564114E-4]:4.872692949104E-1)[&rate=5.809038457564114E-4]:2.474558622046E-2,(17[&rate=5.809038457564114E-4]:5.416399770244E-1,9[&rate=5.809038457564114E-4]:4.950646345586E-1)[&rate=5.809038457564114E-4]:8.606133680302E-2)[&rate=5.809038457564114E-4]:2.301925699479E-1,(113[&rate=5.809038457564114E-4]:7.11385038674E-1,(110[&rate=5.809038457564114E-4]:5.327654293527E-1,(117[&rate=5.809038457564114E-4]:5.303138529105E-1,105[&rate=5.809038457564114E-4]:5.001768666092E-1)[&rate=5.809038457564114E-4]:1.067075452441E-2)[&rate=5.809038457564114E-4]:1.731401572667E-1)[&rate=5.809038457564114E-4]:1.081526807176E-1)[&rate=5.809038457564114E-4]:4.375426981791E-1)[&rate=5.809038457564114E-4]:2.911528757218E-1,(((102[&rate=5.809038457564114E-4]:3.794351763771E-2,(((25[&rate=5.809038457564114E-4]:3.580313461106E-1,20[&rate=5.809038457564114E-4]:3.388532639188E-1)[&rate=5.809038457564114E-4]:2.112721303837E-1,23[&rate=5.809038457564114E-4]:5.583445723846E-1)[&rate=5.809038457564114E-4]:2.71571289874E-1,(11[&rate=5.809038457564114E-4]:5.486024846727E-1,140[&rate=5.809038457564114E-4]:5.29424402481E-1)[&rate=5.809038457564114E-4]:1.963818707367E-1)[&rate=5.809038457564114E-4]:3.587125868858E-1)[&rate=5.809038457564114E-4]:2.365944465908E-1,((1[&rate=5.809038457564114E-4]:4.294246754127E-2,(28[&rate=5.809038457564114E-4]:5.711338542534E-1,21[&rate=5.809038457564114E-4]:5.464763200069E-1)[&rate=5.809038457564114E-4]:2.581099831508E-1)[&rate=5.809038457564114E-4]:3.881209903442E-1,24[&rate=5.809038457564114E-4]:1.211885375694E0)[&rate=5.809038457564114E-4]:2.242964241511E-1)[&rate=5.809038457564114E-4]:1.132856466288E-1,((145[&rate=5.809038457564114E-4]:4.205576440938E-1,(144[&rate=5.809038457564114E-4]:2.953384120773E-1,141[&rate=5.809038457564114E-4]:2.980781381046E-1)[&rate=5.809038457564114E-4]:1.197397799616E-1)[&rate=5.809038457564114E-4]:3.155795892888E-1,142[&rate=5.809038457564114E-4]:7.361372333827E-1)[&rate=5.809038457564114E-4]:8.982617199404E-1)[&rate=5.809038457564114E-4]:8.643707969576E-2)[&rate=5.809038457564114E-4]:1.006757428984E-1,((((((91[&rate=5.809038457564114E-4]:1.21401433141E-1,90[&rate=5.809038457564114E-4]:1.21401433141E-1)[&rate=5.809038457564114E-4]:1.865577121625E-2,92[&rate=5.809038457564114E-4]:1.400572043573E-1)[&rate=5.809038457564114E-4]:8.078066347019E-2,(((86[&rate=5.809038457564114E-4]:1.070883410429E-1,(83[&rate=5.809038457564114E-4]:7.250461104369E-2,93[&rate=5.809038457564114E-4]:8.620324118071E-2)[&rate=5.809038457564114E-4]:3.458372999925E-2)[&rate=5.809038457564114E-4]:1.084091602896E-2,84[&rate=5.809038457564114E-4]:1.179292570719E-1)[&rate=5.809038457564114E-4]:1.950753162492E-2,85[&rate=5.809038457564114E-4]:1.374367886968E-1)[&rate=5.809038457564114E-4]:6.970244899363E-2)[&rate=5.809038457564114E-4]:2.869534271917E-2,(87[&rate=5.809038457564114E-4]:2.281977833767E-1,(88[&rate=5.809038457564114E-4]:9.083009244196E-2,89[&rate=5.809038457564114E-4]:1.04528722579E-1)[&rate=5.809038457564114E-4]:1.373676909348E-1)[&rate=5.809038457564114E-4]:7.636797032902E-3)[&rate=5.809038457564114E-4]:7.89613691362E-1,3[&rate=5.809038457564114E-4]:4.857222443745E-1)[&rate=5.809038457564114E-4]:5.161629713786E-1,((10[&rate=5.809038457564114E-4]:7.109230080192E-1,15[&rate=5.809038457564114E-4]:7.492791724027E-1)[&rate=5.809038457564114E-4]:8.406403647999E-2,(18[&rate=5.809038457564114E-4]:6.133521742985E-1,6[&rate=5.809038457564114E-4]:5.503384756684E-1)[&rate=5.809038457564114E-4]:2.282102126665E-1)[&rate=5.809038457564114E-4]:2.753913219387E-1)[&rate=5.809038457564114E-4]:5.703114916709E-1)[&rate=5.809038457564114E-4]:2.313420032899E-1)[&rate=5.809038457564114E-4]:5.88137557344E-1)[&rate=5.809038457564114E-4]:9.961891924019E-3,40[&rate=5.809038457564114E-4]:4.257342749605E-1)[&rate=5.809038457564114E-4]:3.838895371925E-2,(147[&rate=5.809038457564114E-4]:4.510912436163E-1,97[&rate=5.809038457564114E-4]:3.226759430697E-1)[&rate=5.809038457564114E-4]:7.040903424386E-2)[&rate=5.809038457564114E-4]:8.310535108031E-2)[&rate=5.809038457564114E-4]:2.537461071317E-2,((((((7[&rate=5.809038457564114E-4]:7.598373640564E-2,8[&rate=5.809038457564114E-4]:7.598373640564E-2)[&rate=5.809038457564114E-4]:3.646174586363E-1,26[&rate=5.809038457564114E-4]:5.474505101105E-1)[&rate=5.809038457564114E-4]:1.118220450784E-1,(22[&rate=5.809038457564114E-4]:3.30225680067E-1,27[&rate=5.809038457564114E-4]:3.466640362314E-1)[&rate=5.809038457564114E-4]:3.180879710122E-1)[&rate=5.809038457564114E-4]:8.538325675522E-3,31[&rate=5.809038457564114E-4]:7.116464973028E-1)[&rate=5.809038457564114E-4]:3.182754084568E-1,2[&rate=5.809038457564114E-4]:8.025246454856E-1)[&rate=5.809038457564114E-4]:1.605149111982E0,39[&rate=5.809038457564114E-4]:4.509479546378E-1)[&rate=5.809038457564114E-4]:1.216552358355E-1)[&rate=5.809038457564114E-4]:2.155900236204E-2)[&rate=5.809038457564114E-4]:3.026010480135E-1,38[&rate=5.809038457564114E-4]:8.284572299197E-1)[&rate=5.809038457564114E-4]:2.330395394837E-1,((36[&rate=5.809038457564114E-4]:1.757293998372E-1,(121[&rate=5.809038457564114E-4]:2.132413966773E0,127[&rate=5.809038457564114E-4]:2.573509857184E0)[&rate=5.809038457564114E-4]:1.227674878586E-1)[&rate=5.809038457564114E-4]:7.58428781994E-2,(35[&rate=5.809038457564114E-4]:1.992551039379E-1,(((69[&rate=5.809038457564114E-4]:7.954889483654E-1,(118[&rate=5.809038457564114E-4]:7.288666733718E-1,(((130[&rate=5.809038457564114E-4]:6.962898529353E-2,129[&rate=5.809038457564114E-4]:6.962898529353E-2)[&rate=5.809038457564114E-4]:1.322792847491E-1,132[&rate=5.809038457564114E-4]:2.0464799607E-1)[&rate=5.809038457564114E-4]:4.921001495545E-2,131[&rate=5.809038457564114E-4]:2.538580110255E-1)[&rate=5.809038457564114E-4]:3.407620870038E-1)[&rate=5.809038457564114E-4]:5.566337088389E-2)[&rate=5.809038457564114E-4]:6.345469106752E-1,(128[&rate=5.809038457564114E-4]:1.275782485428E0,(((62[&rate=5.809038457564114E-4]:4.167262348975E-1,65[&rate=5.809038457564114E-4]:2.249454129797E-1)[&rate=5.809038457564114E-4]:2.237101704312E-2,(60[&rate=5.809038457564114E-4]:1.069936376156E-1,64[&rate=5.809038457564114E-4]:2.576785691223E-1)[&rate=5.809038457564114E-4]:1.403227924072E-1)[&rate=5.809038457564114E-4]:2.983143756405E-1,(63[&rate=5.809038457564114E-4]:1.767412936649E-1,61[&rate=5.809038457564114E-4]:2.17837184076E-1)[&rate=5.809038457564114E-4]:5.195744435051E-1)[&rate=5.809038457564114E-4]:6.780968852442E-1)[&rate=5.809038457564114E-4]:3.56844210564E-3)[&rate=5.809038457564114E-4]:3.655475077753E-1,(45[&rate=5.809038457564114E-4]:7.252332242025E-1,(((43[&rate=5.809038457564114E-4]:4.639675932999E-1,46[&rate=5.809038457564114E-4]:4.639675932999E-1)[&rate=5.809038457564114E-4]:1.307247490705E-2,((42[&rate=5.809038457564114E-4]:3.783787122802E-1,41[&rate=5.809038457564114E-4]:3.729142314059E-1)[&rate=5.809038457564114E-4]:1.610701678445E-2,48[&rate=5.809038457564114E-4]:4.327370951848E-1)[&rate=5.809038457564114E-4]:3.337401127364E-2)[&rate=5.809038457564114E-4]:1.413134487893E-1,((49[&rate=5.809038457564114E-4]:1.151593889419E-1,50[&rate=5.809038457564114E-4]:1.151593889419E-1)[&rate=5.809038457564114E-4]:4.509318195924E-1,((51[&rate=5.809038457564114E-4]:4.288678545127E-1,44[&rate=5.809038457564114E-4]:4.5072577801E-1)[&rate=5.809038457564114E-4]:8.441018491782E-2,47[&rate=5.809038457564114E-4]:5.406004438021E-1)[&rate=5.809038457564114E-4]:5.827764997801E-2)[&rate=5.809038457564114E-4]:1.947542321619E-2)[&rate=5.809038457564114E-4]:1.150764285177E-1)[&rate=5.809038457564114E-4]:1.46268998815E-1)[&rate=5.809038457564114E-4]:8.312379191677E-2)[&rate=5.809038457564114E-4]:5.741831632919E-3)[&rate=5.809038457564114E-4]:2.541343873171E-1)[&rate=5.809038457564114E-4]:1.497272169865E-1)[&rate=5.809038457564114E-4]:8.550542332108E-2)[&rate=5.809038457564114E-4]:1.771727583263E-1,34[&rate=5.809038457564114E-4]:8.523022891779E-3)[&rate=5.809038457564114E-4]:1.311490175057E-2,33[&rate=5.809038457564114E-4]:5.199568477973E-3)[&rate=5.809038457564114E-4]:1.157980549444E-2);
tree STATE_43090000 [&joint=-20987.231921161932,lnP=-20987.231921161932] = [&R] (33[&rate=5.824490924035648E-4]:2.072953188834E-2,(((((((((135[&rate=5.824490924035648E-4]:5.229226164833E-1,(138[&rate=5.824490924035648E-4]:1.503149080561E-1,136[&rate=5.824490924035648E-4]:1.880805874087E-2)[&rate=5.824490924035648E-4]:5.726077084273E-1)[&rate=5.824490924035648E-4]:9.857745291098E-1,119[&rate=5.824490924035648E-4]:1.856642351073E0)[&rate=5.824490924035648E-4]:2.955306961736E-1,66[&rate=5.824490924035648E-4]:1.192963349174E-1)[&rate=5.824490924035648E-4]:8.00189785423E-2,(120[&rate=5.824490924035648E-4]:1.634172635909E0,126[&rate=5.824490924035648E-4]:9.443605242238E-1)[&rate=5.824490924035648E-4]:5.021289789209E-1)[&rate=5.824490924035648E-4]:2.3779749574E-1,(67[&rate=5.824490924035648E-4]:1.205802186333E-1,((124[&rate=5.824490924035648E-4]:2.678236801294E-1,123[&rate=5.824490924035648E-4]:2.705559205666E-1)[&rate=5.824490924035648E-4]:9.442094024415E-2,122[&rate=5.824490924035648E-4]:3.649768608107E-1)[&rate=5.824490924035648E-4]:2.568759081633E-1)[&rate=5.824490924035648E-4]:3.165325905664E-1)[&rate=5.824490924035648E-4]:1.639784752499E-1,(((((16[&rate=5.824490924035648E-4]:2.525040262565E0,(101[&rate=5.824490924035648E-4]:6.968733637555E-1,((((144[&rate=5.824490924035648E-4]:5.450152318941E-1,(141[&rate=5.824490924035648E-4]:3.949116680882E-1,145[&rate=5.824490924035648E-4]:3.976513941158E-1)[&rate=5.824490924035648E-4]:1.528432898333E-1)[&rate=5.824490924035648E-4]:2.075411508E-1,142[&rate=5.824490924035648E-4]:7.58035834749E-1)[&rate=5.824490924035648E-4]:8.3348445428E-1,((((((11[&rate=5.824490924035648E-4]:5.247996117859E-1,140[&rate=5.824490924035648E-4]:5.056215295941E-1)[&rate=5.824490924035648E-4]:7.598543469732E-2,23[&rate=5.824490924035648E-4]:6.857165533324E-1)[&rate=5.824490924035648E-4]:1.641566815297E-2,(25[&rate=5.824490924035648E-4]:4.259941110477E-1,20[&rate=5.824490924035648E-4]:4.06816028856E-1)[&rate=5.824490924035648E-4]:2.870970145473E-1)[&rate=5.824490924035648E-4]:2.636728980614E-1,(1[&rate=5.824490924035648E-4]:1.519224158259E-1,((28[&rate=5.824490924035648E-4]:6.343469292776E-1,21[&rate=5.824490924035648E-4]:6.096893950312E-1)[&rate=5.824490924035648E-4]:9.134998794348E-2,24[&rate=5.824490924035648E-4]:7.202174651664E-1)[&rate=5.824490924035648E-4]:2.125268684677E-1)[&rate=5.824490924035648E-4]:4.40196900223E-2)[&rate=5.824490924035648E-4]:3.297856020552E-1,102[&rate=5.824490924035648E-4]:1.449057900952E-1)[&rate=5.824490924035648E-4]:1.628961331918E-1,((((17[&rate=5.824490924035648E-4]:5.392207667006E-1,9[&rate=5.824490924035648E-4]:4.926454242349E-1)[&rate=5.824490924035648E-4]:5.004523790595E-2,((113[&rate=5.824490924035648E-4]:5.048437856725E-1,14[&rate=5.824490924035648E-4]:5.048437856725E-1)[&rate=5.824490924035648E-4]:1.195289130365E-2,(30[&rate=5.824490924035648E-4]:1.920520733041E-1,4[&rate=5.824490924035648E-4]:1.944933357809E-2)[&rate=5.824490924035648E-4]:4.398130968229E-1)[&rate=5.824490924035648E-4]:3.411316324673E-2)[&rate=5.824490924035648E-4]:1.223206402303E-1,((110[&rate=5.824490924035648E-4]:5.630894289064E-1,117[&rate=5.824490924035648E-4]:5.713086069887E-1)[&rate=5.824490924035648E-4]:1.147701786158E-2,105[&rate=5.824490924035648E-4]:5.526486385489E-1)[&rate=5.824490924035648E-4]:9.318458163042E-2)[&rate=5.824490924035648E-4]:4.182835074324E-1,(((((106[&rate=5.824490924035648E-4]:1.056868872295E-1,111[&rate=5.824490924035648E-4]:1.221252433939E-1)[&rate=5.824490924035648E-4]:2.370511241457E-1,(139[&rate=5.824490924035648E-4]:3.565224993513E-1,104[&rate=5.824490924035648E-4]:1.647416774335E-1)[&rate=5.824490924035648E-4]:1.779963339417E-1)[&rate=5.824490924035648E-4]:2.056720714243E-1,116[&rate=5.824490924035648E-4]:4.881361101967E-1)[&rate=5.824490924035648E-4]:1.238263603446E-2,(148[&rate=5.824490924035648E-4]:1.531752004923E-1,143[&rate=5.824490924035648E-4]:1.504354744649E-1)[&rate=5.824490924035648E-4]:3.856997101226E-1)[&rate=5.824490924035648E-4]:3.961600277589E-1,((13[&rate=5.824490924035648E-4]:1.013750207771E-1,19[&rate=5.824490924035648E-4]:1.397311851607E-1)[&rate=5.824490924035648E-4]:7.31432198247E-1,(115[&rate=5.824490924035648E-4]:6.165652654247E-1,(((107[&rate=5.824490924035648E-4]:1.427099386048E-1,109[&rate=5.824490924035648E-4]:1.618880207965E-1)[&rate=5.824490924035648E-4]:6.632589952563E-2,(114[&rate=5.824490924035648E-4]:3.769545689769E-2,112[&rate=5.824490924035648E-4]:1.198872377196E-1)[&rate=5.824490924035648E-4]:1.110664086299E-1)[&rate=5.824490924035648E-4]:3.194952380563E-1,108[&rate=5.824490924035648E-4]:5.257913501593E-1)[&rate=5.824490924035648E-4]:1.483081618408E-1)[&rate=5.824490924035648E-4]:1.340501727774E-1)[&rate=5.824490924035648E-4]:1.46063335788E-1)[&rate=5.824490924035648E-4]:1.126434330735E-1)[&rate=5.824490924035648E-4]:2.90260538141E-1)[&rate=5.824490924035648E-4]:3.714302327619E-2)[&rate=5.824490924035648E-4]:2.008854710977E-1,((((10[&rate=5.824490924035648E-4]:5.894745206755E-1,15[&rate=5.824490924035648E-4]:6.278306850589E-1)[&rate=5.824490924035648E-4]:2.729403415702E-1,(18[&rate=5.824490924035648E-4]:6.185130821008E-1,6[&rate=5.824490924035648E-4]:5.554993834707E-1)[&rate=5.824490924035648E-4]:2.904771226107E-1)[&rate=5.824490924035648E-4]:2.567524355276E-2,3[&rate=5.824490924035648E-4]:8.195969551136E-1)[&rate=5.824490924035648E-4]:3.01785763831E-2,((88[&rate=5.824490924035648E-4]:8.766833951032E-2,89[&rate=5.824490924035648E-4]:1.013669696473E-1)[&rate=5.824490924035648E-4]:1.485881490907E-1,((87[&rate=5.824490924035648E-4]:1.709390708272E-1,((91[&rate=5.824490924035648E-4]:6.372821564892E-2,90[&rate=5.824490924035648E-4]:6.372821564892E-2)[&rate=5.824490924035648E-4]:7.686845514851E-2,92[&rate=5.824490924035648E-4]:1.405966707974E-1)[&rate=5.824490924035648E-4]:4.404103016678E-2)[&rate=5.824490924035648E-4]:2.633975108653E-2,(83[&rate=5.824490924035648E-4]:1.399765814673E-1,((85[&rate=5.824490924035648E-4]:1.242311215375E-1,(84[&rate=5.824490924035648E-4]:7.490696910715E-2,93[&rate=5.824490924035648E-4]:8.860559924416E-2)[&rate=5.824490924035648E-4]:4.932415243031E-2)[&rate=5.824490924035648E-4]:7.464355587806E-3,86[&rate=5.824490924035648E-4]:1.316954771253E-1)[&rate=5.824490924035648E-4]:8.281104342052E-3)[&rate=5.824490924035648E-4]:5.73022404464E-2)[&rate=5.824490924035648E-4]:3.897766668733E-2)[&rate=5.824490924035648E-4]:1.153245070293E0)[&rate=5.824490924035648E-4]:6.933151601368E-1)[&rate=5.824490924035648E-4]:1.565223981496E-1)[&rate=5.824490924035648E-4]:7.15838131686E-1)[&rate=5.824490924035648E-4]:7.906800991538E-2,((((22[&rate=5.824490924035648E-4]:5.372447791092E-1,27[&rate=5.824490924035648E-4]:5.536831352736E-1)[&rate=5.824490924035648E-4]:2.13117680485E-1,(31[&rate=5.824490924035648E-4]:7.717524135289E-1,((7[&rate=5.824490924035648E-4]:1.688487278913E-1,8[&rate=5.824490924035648E-4]:1.688487278913E-1)[&rate=5.824490924035648E-4]:3.593993847985E-1,26[&rate=5.824490924035648E-4]:6.350974277584E-1)[&rate=5.824490924035648E-4]:9.28193693321E-2)[&rate=5.824490924035648E-4]:3.340456661333E-2)[&rate=5.824490924035648E-4]:2.972956892961E-1,2[&rate=5.824490924035648E-4]:8.750554091642E-1)[&rate=5.824490924035648E-4]:1.582627548739E0,(97[&rate=5.824490924035648E-4]:3.239492353079E-1,40[&rate=5.824490924035648E-4]:3.949874866741E-1)[&rate=5.824490924035648E-4]:1.059696684001E-1)[&rate=5.824490924035648E-4]:1.765819128891E-2)[&rate=5.824490924035648E-4]:5.211262294187E-2,(((((94[&rate=5.824490924035648E-4]:3.219892485672E-1,100[&rate=5.824490924035648E-4]:3.219892485672E-1)[&rate=5.824490924035648E-4]:1.605127940561E-1,95[&rate=5.824490924035648E-4]:5.672014961754E-1)[&rate=5.824490924035648E-4]:2.774339413206E-2,98[&rate=5.824490924035648E-4]:5.840159285587E-1)[&rate=5.824490924035648E-4]:4.673205320093E-2,(99[&rate=5.824490924035648E-4]:5.177933461349E-1,96[&rate=5.824490924035648E-4]:4.822742204521E-1)[&rate=5.824490924035648E-4]:1.348125591219E-1)[&rate=5.824490924035648E-4]:5.200292096442E-2,((39[&rate=5.824490924035648E-4]:4.55246795284E-1,146[&rate=5.824490924035648E-4]:5.754653745189E-1)[&rate=5.824490924035648E-4]:4.282117785086E-2,147[&rate=5.824490924035648E-4]:5.554450223152E-1)[&rate=5.824490924035648E-4]:5.626762904285E-2)[&rate=5.824490924035648E-4]:1.639236712725E-2)[&rate=5.824490924035648E-4]:2.380680779328E-1,38[&rate=5.824490924035648E-4]:7.404900363087E-1)[&rate=5.824490924035648E-4]:4.344714502507E-1,((((127[&rate=5.824490924035648E-4]:2.396757737984E0,121[&rate=5.824490924035648E-4]:1.955661847573E0)[&rate=5.824490924035648E-4]:1.851297733223E-1,36[&rate=5.824490924035648E-4]:6.133956610108E-2)[&rate=5.824490924035648E-4]:1.33648905402E-1,35[&rate=5.824490924035648E-4]:1.484131290374E-1)[&rate=5.824490924035648E-4]:4.307490169722E-2,(((69[&rate=5.824490924035648E-4]:7.497447155789E-1,(118[&rate=5.824490924035648E-4]:6.488933917951E-1,(((132[&rate=5.824490924035648E-4]:6.052631018321E-2,130[&rate=5.824490924035648E-4]:5.778658415585E-2)[&rate=5.824490924035648E-4]:8.220367070692E-3,129[&rate=5.824490924035648E-4]:6.600695122654E-2)[&rate=5.824490924035648E-4]:1.568122073258E-1,131[&rate=5.824490924035648E-4]:2.255588845797E-1)[&rate=5.824490924035648E-4]:2.890879318728E-1)[&rate=5.824490924035648E-4]:8.989241967417E-2)[&rate=5.824490924035648E-4]:6.094620328117E-1,(128[&rate=5.824490924035648E-4]:1.204532541578E0,((62[&rate=5.824490924035648E-4]:5.276393980424E-1,((64[&rate=5.824490924035648E-4]:2.319455087772E-1,60[&rate=5.824490924035648E-4]:8.126057727045E-2)[&rate=5.824490924035648E-4]:8.710155383864E-2,65[&rate=5.824490924035648E-4]:1.683621311091E-1)[&rate=5.824490924035648E-4]:1.674964450156E-1)[&rate=5.824490924035648E-4]:1.104595806648E-1,(63[&rate=5.824490924035648E-4]:2.554452292592E-1,61[&rate=5.824490924035648E-4]:2.965411196703E-1)[&rate=5.824490924035648E-4]:3.415578590369E-1)[&rate=5.824490924035648E-4]:7.061595902677E-1)[&rate=5.824490924035648E-4]:3.989275306062E-3)[&rate=5.824490924035648E-4]:4.60122226883E-1,(45[&rate=5.824490924035648E-4]:6.376418502246E-1,(((47[&rate=5.824490924035648E-4]:5.738157191364E-1,((48[&rate=5.824490924035648E-4]:5.197213341705E-1,(42[&rate=5.824490924035648E-4]:3.70123098958E-1,41[&rate=5.824490924035648E-4]:3.646586180837E-1)[&rate=5.824490924035648E-4]:1.113468690924E-1)[&rate=5.824490924035648E-4]:1.192333397946E-2,(46[&rate=5.824490924035648E-4]:4.743077852598E-1,43[&rate=5.824490924035648E-4]:4.743077852598E-1)[&rate=5.824490924035648E-4]:6.826584463871E-2)[&rate=5.824490924035648E-4]:3.124208923789E-2)[&rate=5.824490924035648E-4]:1.156109133416E-3,(51[&rate=5.824490924035648E-4]:5.040247807523E-1,44[&rate=5.824490924035648E-4]:5.258827042495E-1)[&rate=5.824490924035648E-4]:4.362464314606E-2)[&rate=5.824490924035648E-4]:2.160074641721E-2,(49[&rate=5.824490924035648E-4]:4.624325964912E-1,50[&rate=5.824490924035648E-4]:4.624325964912E-1)[&rate=5.824490924035648E-4]:1.013530929501E-1)[&rate=5.824490924035648E-4]:4.9265996849E-2)[&rate=5.824490924035648E-4]:2.576059812507E-1)[&rate=5.824490924035648E-4]:5.161111025564E-2)[&rate=5.824490924035648E-4]:3.811080093093E-1)[&rate=5.824490924035648E-4]:2.849524440565E-2)[&rate=5.824490924035648E-4]:3.035147778666E-2,(((57[&rate=5.824490924035648E-4]:4.258230428774E-1,((55[&rate=5.824490924035648E-4]:2.360201699585E-1,56[&rate=5.824490924035648E-4]:2.360201699585E-1)[&rate=5.824490924035648E-4]:1.70075755843E-1,(59[&rate=5.824490924035648E-4]:3.610400726592E-1,((58[&rate=5.824490924035648E-4]:3.399532093379E-1,37[&rate=5.824490924035648E-4]:3.59078892398E-1)[&rate=5.824490924035648E-4]:1.143816165769E-2,54[&rate=5.824490924035648E-4]:2.940143218152E-1)[&rate=5.824490924035648E-4]:2.877438472381E-2)[&rate=5.824490924035648E-4]:5.325257445385E-2)[&rate=5.824490924035648E-4]:8.798155327191E-3)[&rate=5.824490924035648E-4]:3.861024144768E-1,68[&rate=5.824490924035648E-4]:7.600128890482E-1)[&rate=5.824490924035648E-4]:3.222262083733E-1,(((((103[&rate=5.824490924035648E-4]:8.094431484016E-1,((12[&rate=5.824490924035648E-4]:1.845004427973E-1,5[&rate=5.824490924035648E-4]:1.461442784138E-1)[&rate=5.824490924035648E-4]:5.067159246376E-1,29[&rate=5.824490924035648E-4]:7.980656825034E-1)[&rate=5.824490924035648E-4]:2.44254178227E-1)[&rate=5.824490924035648E-4]:1.575366022896E0,52[&rate=5.824490924035648E-4]:7.205154367364E-1)[&rate=5.824490924035648E-4]:7.848195783884E-3,53[&rate=5.824490924035648E-4]:7.201669112089E-1)[&rate=5.824490924035648E-4]:4.707148120778E-2,(((137[&rate=5.824490924035648E-4]:5.810897278506E-1,133[&rate=5.824490924035648E-4]:5.399938374396E-1)[&rate=5.824490924035648E-4]:1.29953671244E-1,134[&rate=5.824490924035648E-4]:6.398105223825E-1)[&rate=5.824490924035648E-4]:8.261726715927E-1,((((((71[&rate=5.824490924035648E-4]:1.497067717691E-1,79[&rate=5.824490924035648E-4]:1.771040320432E-1)[&rate=5.824490924035648E-4]:1.284214145193E-1,(72[&rate=5.824490924035648E-4]:4.380250126176E-3,78[&rate=5.824490924035648E-4]:2.629805834549E-2)[&rate=5.824490924035648E-4]:2.792273882169E-1)[&rate=5.824490924035648E-4]:1.499243801411E-1,82[&rate=5.824490924035648E-4]:4.636690047856E-1)[&rate=5.824490924035648E-4]:1.854214283056E-2,(81[&rate=5.824490924035648E-4]:3.045835530565E-1,80[&rate=5.824490924035648E-4]:3.045835530565E-1)[&rate=5.824490924035648E-4]:1.611892383952E-1)[&rate=5.824490924035648E-4]:1.70320447112E-2,(77[&rate=5.824490924035648E-4]:4.713193171676E-1,73[&rate=5.824490924035648E-4]:4.767987692223E-1)[&rate=5.824490924035648E-4]:5.532113543381E-2)[&rate=5.824490924035648E-4]:2.365687743062E-1,(75[&rate=5.824490924035648E-4]:5.222654227411E-1,((76[&rate=5.824490924035648E-4]:2.752658437872E-1,70[&rate=5.824490924035648E-4]:2.369096794037E-1)[&rate=5.824490924035648E-4]:2.26256151101E-2,74[&rate=5.824490924035648E-4]:2.978914588972E-1)[&rate=5.824490924035648E-4]:2.243739638439E-1)[&rate=5.824490924035648E-4]:2.464232562212E-1)[&rate=5.824490924035648E-4]:6.918150629579E-1)[&rate=5.824490924035648E-4]:5.319770910855E-2)[&rate=5.824490924035648E-4]:3.287587694074E-1,125[&rate=5.824490924035648E-4]:8.856146481628E-1)[&rate=5.824490924035648E-4]:3.632911159254E-1)[&rate=5.824490924035648E-4]:9.692430258697E-2)[&rate=5.824490924035648E-4]:2.410444540438E-1,34[&rate=5.824490924035648E-4]:9.473517649881E-3)[&rate=5.824490924035648E-4]:1.466299200161E-2,32[&rate=5.824490924035648E-4]:2.218701432408E-3)[&rate=5.824490924035648E-4]:1.303137840122E-2);
tree STATE_43100000 [&joint=-20963.401913700116,lnP=-20963.401913700116] = [&R] ((32[&rate=5.422693602630307E-4]:5.914452118814E-2,(33[&rate=5.422693602630307E-4]:4.283747075293E-2,(((126[&rate=5.422693602630307E-4]:1.010968470359E0,((135[&rate=5.422693602630307E-4]:4.060363339533E-1,(138[&rate=5.422693602630307E-4]:1.98593020502E-1,136[&rate=5.422693602630307E-4]:6.708617118684E-2)[&rate=5.422693602630307E-4]:4.074433134513E-1)[&rate=5.422693602630307E-4]:4.095750033294E-1,(119[&rate=5.422693602630307E-4]:8.518131612437E-1,120[&rate=5.422693602630307E-4]:7.559227502849E-1)[&rate=5.422693602630307E-4]:3.117433815183E-1)[&rate=5.422693602630307E-4]:6.331144502406E-1)[&rate=5.422693602630307E-4]:6.744907236838E-1,66[&rate=5.422693602630307E-4]:4.382850043578E-1)[&rate=5.422693602630307E-4]:9.359581681717E-2,(67[&rate=5.422693602630307E-4]:1.709479398821E-1,((122[&rate=5.422693602630307E-4]:2.874691562043E-1,123[&rate=5.422693602630307E-4]:2.874691562043E-1)[&rate=5.422693602630307E-4]:1.428512578774E-2,124[&rate=5.422693602630307E-4]:2.990220415549E-1)[&rate=5.422693602630307E-4]:3.704662082307E-1)[&rate=5.422693602630307E-4]:3.609328812929E-1)[&rate=5.422693602630307E-4]:3.904087043725E-1)[&rate=5.422693602630307E-4]:2.178650248992E-2)[&rate=5.422693602630307E-4]:4.353257178465E-3,(((((((((94[&rate=5.422693602630307E-4]:2.399769878264E-1,100[&rate=5.422693602630307E-4]:2.399769878264E-1)[&rate=5.422693602630307E-4]:2.108557330771E-1,95[&rate=5.422693602630307E-4]:5.355321744556E-1)[&rate=5.422693602630307E-4]:6.252336519545E-2,(99[&rate=5.422693602630307E-4]:5.091323142683E-1,96[&rate=5.422693602630307E-4]:4.736131885854E-1)[&rate=5.422693602630307E-4]:9.985218713128E-2)[&rate=5.422693602630307E-4]:2.034241853217E-3,98[&rate=5.422693602630307E-4]:5.891608197555E-1)[&rate=5.422693602630307E-4]:1.177669797489E-1,(((((((22[&rate=5.422693602630307E-4]:4.204735942E-1,27[&rate=5.422693602630307E-4]:4.369119503644E-1)[&rate=5.422693602630307E-4]:3.009354921007E-1,(31[&rate=5.422693602630307E-4]:6.866732420798E-1,((7[&rate=5.422693602630307E-4]:2.465162183431E-1,8[&rate=5.422693602630307E-4]:2.465162183431E-1)[&rate=5.422693602630307E-4]:2.479620235942E-1,26[&rate=5.422693602630307E-4]:6.013275570058E-1)[&rate=5.422693602630307E-4]:4.151006863568E-2)[&rate=5.422693602630307E-4]:8.953036476897E-2)[&rate=5.422693602630307E-4]:3.736222146961E-1,2[&rate=5.422693602630307E-4]:9.224285612708E-1)[&rate=5.422693602630307E-4]:1.453808069744E0,(97[&rate=5.422693602630307E-4]:3.050914673922E-1,(101[&rate=5.422693602630307E-4]:7.588983242245E-1,(((((((11[&rate=5.422693602630307E-4]:4.264599179798E-1,140[&rate=5.422693602630307E-4]:4.072818357881E-1)[&rate=5.422693602630307E-4]:3.671523979393E-2,20[&rate=5.422693602630307E-4]:5.398874865409E-1)[&rate=5.422693602630307E-4]:1.061178783855E-1,(25[&rate=5.422693602630307E-4]:5.790110945222E-1,23[&rate=5.422693602630307E-4]:5.680521904126E-1)[&rate=5.422693602630307E-4]:8.617235259591E-2)[&rate=5.422693602630307E-4]:4.446465394617E-1,(1[&rate=5.422693602630307E-4]:1.217368653571E-1,((28[&rate=5.422693602630307E-4]:5.311961084902E-1,21[&rate=5.422693602630307E-4]:5.065385742438E-1)[&rate=5.422693602630307E-4]:2.264283634107E-1,24[&rate=5.422693602630307E-4]:7.521450198462E-1)[&rate=5.422693602630307E-4]:1.504137633191E-1)[&rate=5.422693602630307E-4]:2.072712034145E-1)[&rate=5.422693602630307E-4]:3.220988905881E-1,102[&rate=5.422693602630307E-4]:2.702850415516E-1)[&rate=5.422693602630307E-4]:5.191777278791E-2,(((((105[&rate=5.422693602630307E-4]:3.843133619454E-1,(110[&rate=5.422693602630307E-4]:3.89455052646E-1,113[&rate=5.422693602630307E-4]:3.949345047007E-1)[&rate=5.422693602630307E-4]:1.677611751849E-2)[&rate=5.422693602630307E-4]:2.329362920087E-1,117[&rate=5.422693602630307E-4]:6.473866402555E-1)[&rate=5.422693602630307E-4]:8.276635884437E-2,(((30[&rate=5.422693602630307E-4]:2.934085369058E-1,4[&rate=5.422693602630307E-4]:1.208057971798E-1)[&rate=5.422693602630307E-4]:1.897760436792E-1,14[&rate=5.422693602630307E-4]:3.681160874343E-1)[&rate=5.422693602630307E-4]:1.139727603133E-1,(17[&rate=5.422693602630307E-4]:3.980765092317E-1,9[&rate=5.422693602630307E-4]:3.515011667659E-1)[&rate=5.422693602630307E-4]:1.223685028996E-1)[&rate=5.422693602630307E-4]:2.453244253247E-1)[&rate=5.422693602630307E-4]:2.675487761211E-1,((116[&rate=5.422693602630307E-4]:7.166162186772E-1,((104[&rate=5.422693602630307E-4]:5.247997669412E-1,((139[&rate=5.422693602630307E-4]:4.740648022874E-1,111[&rate=5.422693602630307E-4]:2.98722336534E-1)[&rate=5.422693602630307E-4]:2.089796721428E-1,106[&rate=5.422693602630307E-4]:4.912636525124E-1)[&rate=5.422693602630307E-4]:3.353611442876E-2)[&rate=5.422693602630307E-4]:4.256234282376E-2,(148[&rate=5.422693602630307E-4]:3.06042470056E-1,143[&rate=5.422693602630307E-4]:3.033027440286E-1)[&rate=5.422693602630307E-4]:2.394018314899E-1)[&rate=5.422693602630307E-4]:2.09528081515E-1)[&rate=5.422693602630307E-4]:1.481369252498E-1,(((107[&rate=5.422693602630307E-4]:5.163102405743E-1,108[&rate=5.422693602630307E-4]:5.13570514547E-1)[&rate=5.422693602630307E-4]:1.018336848394E-1,(109[&rate=5.422693602630307E-4]:5.958296424472E-1,(114[&rate=5.422693602630307E-4]:1.732589128534E-1,112[&rate=5.422693602630307E-4]:2.554506936752E-1)[&rate=5.422693602630307E-4]:3.431186747993E-1)[&rate=5.422693602630307E-4]:4.149236515826E-2)[&rate=5.422693602630307E-4]:1.161916831721E-1,((13[&rate=5.422693602630307E-4]:3.014666247012E-1,19[&rate=5.422693602630307E-4]:3.398227890848E-1)[&rate=5.422693602630307E-4]:2.455885882147E-1,115[&rate=5.422693602630307E-4]:4.64863432094E-1)[&rate=5.422693602630307E-4]:2.09198203889E-1)[&rate=5.422693602630307E-4]:1.90691507944E-1)[&rate=5.422693602630307E-4]:4.801712444457E-2)[&rate=5.422693602630307E-4]:2.346748435081E-2,(((145[&rate=5.422693602630307E-4]:3.081964990726E-1,141[&rate=5.422693602630307E-4]:3.05456773045E-1)[&rate=5.422693602630307E-4]:1.813524765915E-1,144[&rate=5.422693602630307E-4]:4.840695236092E-1)[&rate=5.422693602630307E-4]:1.754920817257E-1,142[&rate=5.422693602630307E-4]:6.650410573898E-1)[&rate=5.422693602630307E-4]:5.259912158807E-1)[&rate=5.422693602630307E-4]:3.777458835348E-1)[&rate=5.422693602630307E-4]:1.735996532661E-1,((((18[&rate=5.422693602630307E-4]:7.132646295599E-1,6[&rate=5.422693602630307E-4]:6.502509309297E-1)[&rate=5.422693602630307E-4]:2.161284601774E-1,(10[&rate=5.422693602630307E-4]:3.404251646025E-1,15[&rate=5.422693602630307E-4]:3.787813289859E-1)[&rate=5.422693602630307E-4]:5.42392582669E-1)[&rate=5.422693602630307E-4]:9.388167367977E-2,3[&rate=5.422693602630307E-4]:9.082062702664E-1)[&rate=5.422693602630307E-4]:4.042805734771E-2,((88[&rate=5.422693602630307E-4]:2.702520283626E-2,89[&rate=5.422693602630307E-4]:4.072383297327E-2)[&rate=5.422693602630307E-4]:1.706226763926E-1,((((91[&rate=5.422693602630307E-4]:4.615840882495E-2,90[&rate=5.422693602630307E-4]:4.615840882495E-2)[&rate=5.422693602630307E-4]:5.517389957466E-2,92[&rate=5.422693602630307E-4]:1.013323083996E-1)[&rate=5.422693602630307E-4]:8.047065587517E-2,(((83[&rate=5.422693602630307E-4]:7.399906909928E-2,85[&rate=5.422693602630307E-4]:7.399906909928E-2)[&rate=5.422693602630307E-4]:8.510570095639E-3,(93[&rate=5.422693602630307E-4]:5.598907579109E-2,84[&rate=5.422693602630307E-4]:4.229044565408E-2)[&rate=5.422693602630307E-4]:4.021919354084E-2)[&rate=5.422693602630307E-4]:3.749946825582E-3,86[&rate=5.422693602630307E-4]:8.62595860205E-2)[&rate=5.422693602630307E-4]:8.184474811727E-2)[&rate=5.422693602630307E-4]:2.554746313202E-2,87[&rate=5.422693602630307E-4]:1.936517972698E-1)[&rate=5.422693602630307E-4]:3.996081959078E-3)[&rate=5.422693602630307E-4]:1.290712475782E0)[&rate=5.422693602630307E-4]:5.444284139642E-1)[&rate=5.422693602630307E-4]:2.685753086738E-1)[&rate=5.422693602630307E-4]:5.903955535276E-1)[&rate=5.422693602630307E-4]:4.338110942658E-2)[&rate=5.422693602630307E-4]:1.14409954658E-2,39[&rate=5.422693602630307E-4]:4.309518236507E-1)[&rate=5.422693602630307E-4]:5.272622829815E-2,40[&rate=5.422693602630307E-4]:4.836780519489E-1)[&rate=5.422693602630307E-4]:1.434822138165E-2,(147[&rate=5.422693602630307E-4]:4.912358981226E-1,(146[&rate=5.422693602630307E-4]:5.080946929451E-1,16[&rate=5.422693602630307E-4]:2.473369039827E0)[&rate=5.422693602630307E-4]:4.59827352321E-2)[&rate=5.422693602630307E-4]:6.416742438829E-2)[&rate=5.422693602630307E-4]:8.048622562763E-2)[&rate=5.422693602630307E-4]:7.358679185737E-2,38[&rate=5.422693602630307E-4]:5.837932798865E-1)[&rate=5.422693602630307E-4]:4.45024766201E-1,((((((118[&rate=5.422693602630307E-4]:7.384763800577E-1,(69[&rate=5.422693602630307E-4]:7.063771507424E-1,(131[&rate=5.422693602630307E-4]:3.303699695341E-1,(130[&rate=5.422693602630307E-4]:2.580903250189E-1,(132[&rate=5.422693602630307E-4]:2.225686370063E-1,129[&rate=5.422693602630307E-4]:2.198289109789E-1)[&rate=5.422693602630307E-4]:3.826141403995E-2)[&rate=5.422693602630307E-4]:6.953991848788E-2)[&rate=5.422693602630307E-4]:2.308017017561E-1)[&rate=5.422693602630307E-4]:4.305813342494E-2)[&rate=5.422693602630307E-4]:7.062440904873E-1,128[&rate=5.422693602630307E-4]:1.304994443148E0)[&rate=5.422693602630307E-4]:1.122671664442E-2,(((65[&rate=5.422693602630307E-4]:2.275650853513E-1,60[&rate=5.422693602630307E-4]:2.275650853513E-1)[&rate=5.422693602630307E-4]:3.18904526026E-2,(62[&rate=5.422693602630307E-4]:3.090017221599E-1,64[&rate=5.422693602630307E-4]:2.679058317488E-1)[&rate=5.422693602630307E-4]:1.422346377118E-1)[&rate=5.422693602630307E-4]:1.689766533678E-1,(63[&rate=5.422693602630307E-4]:1.337857872716E-1,61[&rate=5.422693602630307E-4]:1.748816776826E-1)[&rate=5.422693602630307E-4]:4.453313355569E-1)[&rate=5.422693602630307E-4]:8.357341739499E-1)[&rate=5.422693602630307E-4]:1.540915718057E-1,((((45[&rate=5.422693602630307E-4]:4.561525210868E-1,47[&rate=5.422693602630307E-4]:4.643492423981E-1)[&rate=5.422693602630307E-4]:6.761467343471E-2,51[&rate=5.422693602630307E-4]:5.046415114614E-1)[&rate=5.422693602630307E-4]:2.213338726096E-3,((49[&rate=5.422693602630307E-4]:4.276749898628E-1,50[&rate=5.422693602630307E-4]:4.276749898628E-1)[&rate=5.422693602630307E-4]:2.520781534389E-2,44[&rate=5.422693602630307E-4]:4.802052095782E-1)[&rate=5.422693602630307E-4]:4.850756410647E-2)[&rate=5.422693602630307E-4]:5.174438385298E-2,((48[&rate=5.422693602630307E-4]:4.948622455727E-1,(41[&rate=5.422693602630307E-4]:3.863791535086E-1,42[&rate=5.422693602630307E-4]:3.918436343828E-1)[&rate=5.422693602630307E-4]:6.476724506965E-2)[&rate=5.422693602630307E-4]:4.204364951053E-2,(46[&rate=5.422693602630307E-4]:4.70815705357E-1,43[&rate=5.422693602630307E-4]:4.70815705357E-1)[&rate=5.422693602630307E-4]:7.701915147473E-2)[&rate=5.422693602630307E-4]:3.808678158018E-2)[&rate=5.422693602630307E-4]:1.191916022059E-1)[&rate=5.422693602630307E-4]:1.953870664465E-1,(35[&rate=5.422693602630307E-4]:1.211128244438E-1,121[&rate=5.422693602630307E-4]:2.247140221704E0)[&rate=5.422693602630307E-4]:1.581985031272E-2)[&rate=5.422693602630307E-4]:3.689802137886E-3,(36[&rate=5.422693602630307E-4]:8.20111092182E-2,127[&rate=5.422693602630307E-4]:2.602559054424E0)[&rate=5.422693602630307E-4]:1.05186710142E-1)[&rate=5.422693602630307E-4]:2.858301226775E-1)[&rate=5.422693602630307E-4]:2.025313509319E-1,(((57[&rate=5.422693602630307E-4]:4.635739741598E-1,(37[&rate=5.422693602630307E-4]:4.780112127467E-1,((55[&rate=5.422693602630307E-4]:2.895006064545E-1,56[&rate=5.422693602630307E-4]:2.895006064545E-1)[&rate=5.422693602630307E-4]:1.224318942257E-1,((58[&rate=5.422693602630307E-4]:3.633761298058E-1,54[&rate=5.422693602630307E-4]:3.059990806255E-1)[&rate=5.422693602630307E-4]:2.089924034972E-2,59[&rate=5.422693602630307E-4]:3.651496870954E-1)[&rate=5.422693602630307E-4]:5.49795348964E-2)[&rate=5.422693602630307E-4]:1.963062463463E-2)[&rate=5.422693602630307E-4]:2.108188709618E-2)[&rate=5.422693602630307E-4]:1.471477619732E-1,68[&rate=5.422693602630307E-4]:5.588091678268E-1)[&rate=5.422693602630307E-4]:5.317045082506E-1,((((52[&rate=5.422693602630307E-4]:6.712004739156E-1,(103[&rate=5.422693602630307E-4]:7.080801791004E-1,((12[&rate=5.422693602630307E-4]:4.685965493839E-1,5[&rate=5.422693602630307E-4]:4.302403850005E-1)[&rate=5.422693602630307E-4]:7.615621573707E-2,29[&rate=5.422693602630307E-4]:6.516020801895E-1)[&rate=5.422693602630307E-4]:2.893548112397E-1)[&rate=5.422693602630307E-4]:1.627414029376E0)[&rate=5.422693602630307E-4]:7.463355530916E-2,(53[&rate=5.422693602630307E-4]:7.292255400026E-1,((137[&rate=5.422693602630307E-4]:2.600843932883E-1,134[&rate=5.422693602630307E-4]:1.888515165761E-1)[&rate=5.422693602630307E-4]:4.811933275997E-1,133[&rate=5.422693602630307E-4]:7.00181830477E-1)[&rate=5.422693602630307E-4]:8.111232064938E-1)[&rate=5.422693602630307E-4]:8.411767910789E-3)[&rate=5.422693602630307E-4]:1.601573969423E-1,((((72[&rate=5.422693602630307E-4]:1.102941262654E-1,78[&rate=5.422693602630307E-4]:1.322119344847E-1)[&rate=5.422693602630307E-4]:3.01002278826E-1,(82[&rate=5.422693602630307E-4]:2.505173093616E-1,(79[&rate=5.422693602630307E-4]:9.757392708933E-2,71[&rate=5.422693602630307E-4]:7.01766668153E-2)[&rate=5.422693602630307E-4]:1.447242041902E-1)[&rate=5.422693602630307E-4]:1.909160820312E-1)[&rate=5.422693602630307E-4]:1.306621991148E-2,((77[&rate=5.422693602630307E-4]:3.9969825068E-1,73[&rate=5.422693602630307E-4]:4.051777027347E-1)[&rate=5.422693602630307E-4]:6.395654860622E-2,(81[&rate=5.422693602630307E-4]:1.875959339315E-1,80[&rate=5.422693602630307E-4]:1.875959339315E-1)[&rate=5.422693602630307E-4]:2.322232489163E-1)[&rate=5.422693602630307E-4]:1.824207229209E-2)[&rate=5.422693602630307E-4]:1.726621261631E-1,(75[&rate=5.422693602630307E-4]:5.342862043154E-1,(70[&rate=5.422693602630307E-4]:4.130116432061E-1,(76[&rate=5.422693602630307E-4]:4.458043460936E-1,74[&rate=5.422693602630307E-4]:4.458043460936E-1)[&rate=5.422693602630307E-4]:5.563461495959E-3)[&rate=5.422693602630307E-4]:8.291839672584E-2)[&rate=5.422693602630307E-4]:1.257522454807E-1)[&rate=5.422693602630307E-4]:9.842193136718E-1)[&rate=5.422693602630307E-4]:3.952891037291E-1,125[&rate=5.422693602630307E-4]:1.082701294924E0)[&rate=5.422693602630307E-4]:1.744790478206E-1)[&rate=5.422693602630307E-4]:8.619091219866E-2)[&rate=5.422693602630307E-4]:2.373044947963E-1,34[&rate=5.422693602630307E-4]:3.274746670068E-3)[&rate=5.422693602630307E-4]:8.214083991562E-2);
tree STATE_43110000 [&joint=-20956.303648661826,lnP=-20956.303648661826] = [&R] (((((((((99[&rate=5.504816119453104E-4]:5.827633824848E-1,96[&rate=5.504816119453104E-4]:5.47244256802E-1)[&rate=5.504816119453104E-4]:6.157713114677E-2,(98[&rate=5.504816119453104E-4]:5.863993404851E-1,((94[&rate=5.504816119453104E-4]:1.819025632727E-2,100[&rate=5.504816119453104E-4]:1.819025632727E-2)[&rate=5.504816119453104E-4]:4.05347353792E-1,95[&rate=5.504816119453104E-4]:5.082370636713E-1)[&rate=5.504816119453104E-4]:8.909123856251E-2)[&rate=5.504816119453104E-4]:3.608324964929E-2)[&rate=5.504816119453104E-4]:3.327695252493E-1,(((((40[&rate=5.504816119453104E-4]:4.319661921229E-1,(147[&rate=5.504816119453104E-4]:4.610986142073E-1,16[&rate=5.504816119453104E-4]:2.489214491144E0)[&rate=5.504816119453104E-4]:2.824462709589E-2)[&rate=5.504816119453104E-4]:5.794748323606E-4,(101[&rate=5.504816119453104E-4]:7.128630128618E-1,(((((((11[&rate=5.504816119453104E-4]:3.818141144001E-1,140[&rate=5.504816119453104E-4]:3.626360322084E-1)[&rate=5.504816119453104E-4]:1.43262228168E-1,20[&rate=5.504816119453104E-4]:6.017886713353E-1)[&rate=5.504816119453104E-4]:2.855629654764E-2,(23[&rate=5.504816119453104E-4]:5.466484671427E-1,25[&rate=5.504816119453104E-4]:5.576073712524E-1)[&rate=5.504816119453104E-4]:9.191567882225E-2)[&rate=5.504816119453104E-4]:3.094467279771E-1,((24[&rate=5.504816119453104E-4]:6.769854293646E-1,(21[&rate=5.504816119453104E-4]:6.138916412985E-1,28[&rate=5.504816119453104E-4]:6.385491755449E-1)[&rate=5.504816119453104E-4]:4.391570587435E-2)[&rate=5.504816119453104E-4]:1.856666907741E-1,1[&rate=5.504816119453104E-4]:8.183020233042E-2)[&rate=5.504816119453104E-4]:9.631765791306E-2)[&rate=5.504816119453104E-4]:2.968817098983E-1,102[&rate=5.504816119453104E-4]:9.420765233363E-2)[&rate=5.504816119453104E-4]:1.07793479992E-1,((((((30[&rate=5.504816119453104E-4]:5.307590617023E-1,4[&rate=5.504816119453104E-4]:3.581563219763E-1)[&rate=5.504816119453104E-4]:1.357076197104E-1,14[&rate=5.504816119453104E-4]:5.513981882618E-1)[&rate=5.504816119453104E-4]:6.755852490631E-2,(17[&rate=5.504816119453104E-4]:5.364384050906E-1,9[&rate=5.504816119453104E-4]:4.898630626248E-1)[&rate=5.504816119453104E-4]:1.208744724612E-1)[&rate=5.504816119453104E-4]:1.724709768267E-1,((117[&rate=5.504816119453104E-4]:5.725157458949E-1,113[&rate=5.504816119453104E-4]:5.697760198674E-1)[&rate=5.504816119453104E-4]:1.229502189963E-2,(105[&rate=5.504816119453104E-4]:4.995869972817E-1,110[&rate=5.504816119453104E-4]:5.215048055007E-1)[&rate=5.504816119453104E-4]:5.508678421153E-2)[&rate=5.504816119453104E-4]:2.093566482278E-1)[&rate=5.504816119453104E-4]:2.689964448594E-1,((((104[&rate=5.504816119453104E-4]:4.725354903414E-1,139[&rate=5.504816119453104E-4]:6.643163122592E-1)[&rate=5.504816119453104E-4]:5.509781184052E-2,(106[&rate=5.504816119453104E-4]:2.325416851381E-2,111[&rate=5.504816119453104E-4]:3.969252467818E-2)[&rate=5.504816119453104E-4]:5.043791336682E-1)[&rate=5.504816119453104E-4]:1.990322326424E-1,((148[&rate=5.504816119453104E-4]:3.67411070156E-1,143[&rate=5.504816119453104E-4]:3.646713441286E-1)[&rate=5.504816119453104E-4]:1.615392900213E-1,116[&rate=5.504816119453104E-4]:4.905941957936E-1)[&rate=5.504816119453104E-4]:1.757973664281E-1)[&rate=5.504816119453104E-4]:2.700526964398E-1,((115[&rate=5.504816119453104E-4]:5.16442182614E-1,((109[&rate=5.504816119453104E-4]:5.393548164228E-1,((114[&rate=5.504816119453104E-4]:2.901437770216E-1,112[&rate=5.504816119453104E-4]:3.723355578434E-1)[&rate=5.504816119453104E-4]:1.494879544648E-1,107[&rate=5.504816119453104E-4]:4.999057040891E-1)[&rate=5.504816119453104E-4]:2.027103014194E-2)[&rate=5.504816119453104E-4]:4.208537791598E-2,108[&rate=5.504816119453104E-4]:5.595223861197E-1)[&rate=5.504816119453104E-4]:1.445404306976E-2)[&rate=5.504816119453104E-4]:1.536091733266E-1,(13[&rate=5.504816119453104E-4]:6.235980820774E-1,19[&rate=5.504816119453104E-4]:6.619542464611E-1)[&rate=5.504816119453104E-4]:1.286450546851E-1)[&rate=5.504816119453104E-4]:2.663929027208E-1)[&rate=5.504816119453104E-4]:4.178809537104E-2)[&rate=5.504816119453104E-4]:1.246005197007E-1,(((141[&rate=5.504816119453104E-4]:2.99339060736E-2,145[&rate=5.504816119453104E-4]:3.267363210119E-2)[&rate=5.504816119453104E-4]:2.566647587971E-1,144[&rate=5.504816119453104E-4]:2.838589388433E-1)[&rate=5.504816119453104E-4]:2.936889393008E-1,142[&rate=5.504816119453104E-4]:5.830273301991E-1)[&rate=5.504816119453104E-4]:7.746000640821E-1)[&rate=5.504816119453104E-4]:9.094908051021E-2)[&rate=5.504816119453104E-4]:2.200814442596E-1,((((87[&rate=5.504816119453104E-4]:1.871732702007E-1,(((((84[&rate=5.504816119453104E-4]:5.539299463217E-2,83[&rate=5.504816119453104E-4]:5.539299463217E-2)[&rate=5.504816119453104E-4]:2.075735614649E-2,86[&rate=5.504816119453104E-4]:7.615035077866E-2)[&rate=5.504816119453104E-4]:7.814395148957E-3,85[&rate=5.504816119453104E-4]:8.396474592761E-2)[&rate=5.504816119453104E-4]:1.357191056583E-2,93[&rate=5.504816119453104E-4]:1.112352866305E-1)[&rate=5.504816119453104E-4]:5.41531907058E-2,((91[&rate=5.504816119453104E-4]:4.723297484133E-2,90[&rate=5.504816119453104E-4]:4.723297484133E-2)[&rate=5.504816119453104E-4]:1.639286993037E-2,92[&rate=5.504816119453104E-4]:6.362584477171E-2)[&rate=5.504816119453104E-4]:1.017626325646E-1)[&rate=5.504816119453104E-4]:3.548342300143E-2)[&rate=5.504816119453104E-4]:1.438437508219E-1,(88[&rate=5.504816119453104E-4]:5.408016737105E-2,89[&rate=5.504816119453104E-4]:6.777879750806E-2)[&rate=5.504816119453104E-4]:2.769368536515E-1)[&rate=5.504816119453104E-4]:7.318440384137E-1,3[&rate=5.504816119453104E-4]:5.231350320391E-1)[&rate=5.504816119453104E-4]:4.206948874536E-1,((18[&rate=5.504816119453104E-4]:6.395013299731E-1,6[&rate=5.504816119453104E-4]:5.76487631343E-1)[&rate=5.504816119453104E-4]:3.373553490242E-2,(10[&rate=5.504816119453104E-4]:5.050622232566E-1,15[&rate=5.504816119453104E-4]:5.4341838764E-1)[&rate=5.504816119453104E-4]:1.215992991532E-1)[&rate=5.504816119453104E-4]:3.856615477678E-1)[&rate=5.504816119453104E-4]:4.755129310651E-1)[&rate=5.504816119453104E-4]:2.962598883315E-1)[&rate=5.504816119453104E-4]:6.928468130872E-1)[&rate=5.504816119453104E-4]:3.426546673361E-2,((((7[&rate=5.504816119453104E-4]:4.90931915591E-2,8[&rate=5.504816119453104E-4]:4.90931915591E-2)[&rate=5.504816119453104E-4]:5.066683971477E-1,26[&rate=5.504816119453104E-4]:6.626109037754E-1)[&rate=5.504816119453104E-4]:1.011474011271E-1,(31[&rate=5.504816119453104E-4]:6.670376969765E-1,(22[&rate=5.504816119453104E-4]:4.598078721831E-1,27[&rate=5.504816119453104E-4]:4.762462283475E-1)[&rate=5.504816119453104E-4]:1.524353042453E-1)[&rate=5.504816119453104E-4]:1.405562243644E-1)[&rate=5.504816119453104E-4]:1.01860421439E-1,2[&rate=5.504816119453104E-4]:6.820570825057E-1)[&rate=5.504816119453104E-4]:1.741479854013E0)[&rate=5.504816119453104E-4]:1.472426128036E-3,(39[&rate=5.504816119453104E-4]:3.565141298351E-1,97[&rate=5.504816119453104E-4]:2.854758784689E-1)[&rate=5.504816119453104E-4]:1.117694299819E-1)[&rate=5.504816119453104E-4]:9.169930312897E-2,146[&rate=5.504816119453104E-4]:6.802014421808E-1)[&rate=5.504816119453104E-4]:2.668539518915E-1)[&rate=5.504816119453104E-4]:6.86683602645E-2,38[&rate=5.504816119453104E-4]:8.271991641729E-1)[&rate=5.504816119453104E-4]:4.675724368547E-1,(((36[&rate=5.504816119453104E-4]:1.577303863275E-1,35[&rate=5.504816119453104E-4]:1.111550438617E-1)[&rate=5.504816119453104E-4]:5.624941432928E-2,(127[&rate=5.504816119453104E-4]:2.364066619632E0,121[&rate=5.504816119453104E-4]:1.922970729221E0)[&rate=5.504816119453104E-4]:3.704611262298E-1)[&rate=5.504816119453104E-4]:1.103336434196E-2,(((128[&rate=5.504816119453104E-4]:1.306122968772E0,(((129[&rate=5.504816119453104E-4]:3.578352971373E-1,((130[&rate=5.504816119453104E-4]:3.065016382255E-2,131[&rate=5.504816119453104E-4]:3.338988984991E-2)[&rate=5.504816119453104E-4]:3.141863810289E-1,132[&rate=5.504816119453104E-4]:3.475762708788E-1)[&rate=5.504816119453104E-4]:1.299875228586E-2)[&rate=5.504816119453104E-4]:2.031683827417E-1,69[&rate=5.504816119453104E-4]:7.089488853586E-1)[&rate=5.504816119453104E-4]:3.889603859218E-2,118[&rate=5.504816119453104E-4]:7.368860198411E-1)[&rate=5.504816119453104E-4]:7.089629763277E-1)[&rate=5.504816119453104E-4]:1.49293915641E-2,((65[&rate=5.504816119453104E-4]:2.495164890193E-1,((60[&rate=5.504816119453104E-4]:2.322454358429E-2,62[&rate=5.504816119453104E-4]:2.15005365502E-1)[&rate=5.504816119453104E-4]:2.094364061819E-1,64[&rate=5.504816119453104E-4]:3.833458812729E-1)[&rate=5.504816119453104E-4]:1.68555392531E-2)[&rate=5.504816119453104E-4]:1.67254954569E-1,(63[&rate=5.504816119453104E-4]:1.541143170837E-1,61[&rate=5.504816119453104E-4]:1.952102074947E-1)[&rate=5.504816119453104E-4]:4.133420580113E-1)[&rate=5.504816119453104E-4]:8.522261222269E-1)[&rate=5.504816119453104E-4]:1.669096499051E-1,(45[&rate=5.504816119453104E-4]:5.885724391351E-1,(47[&rate=5.504816119453104E-4]:5.828643773041E-1,(((49[&rate=5.504816119453104E-4]:5.147051178077E-1,50[&rate=5.504816119453104E-4]:5.147051178077E-1)[&rate=5.504816119453104E-4]:1.608740833945E-2,(51[&rate=5.504816119453104E-4]:5.29768073759E-1,((46[&rate=5.504816119453104E-4]:5.319683318751E-1,43[&rate=5.504816119453104E-4]:5.319683318751E-1)[&rate=5.504816119453104E-4]:5.812361099171E-3,(41[&rate=5.504816119453104E-4]:4.331558065982E-1,(42[&rate=5.504816119453104E-4]:3.974680617823E-1,48[&rate=5.504816119453104E-4]:4.357194279025E-1)[&rate=5.504816119453104E-4]:4.115222569017E-2)[&rate=5.504816119453104E-4]:4.998007763315E-2)[&rate=5.504816119453104E-4]:1.930978515621E-2)[&rate=5.504816119453104E-4]:6.488933262419E-3)[&rate=5.504816119453104E-4]:6.188448212049E-3,44[&rate=5.504816119453104E-4]:5.643033787307E-1)[&rate=5.504816119453104E-4]:1.309651769915E-2)[&rate=5.504816119453104E-4]:1.390478314238E-2)[&rate=5.504816119453104E-4]:1.259933588144E-1)[&rate=5.504816119453104E-4]:2.192429355798E-1)[&rate=5.504816119453104E-4]:5.139683319791E-1)[&rate=5.504816119453104E-4]:6.77876137105E-2,((((57[&rate=5.504816119453104E-4]:4.296847890698E-1,((54[&rate=5.504816119453104E-4]:2.639946757569E-1,37[&rate=5.504816119453104E-4]:3.404974079974E-1)[&rate=5.504816119453104E-4]:8.451161557076E-2,(59[&rate=5.504816119453104E-4]:3.811365642025E-1,((56[&rate=5.504816119453104E-4]:2.414210183424E-1,55[&rate=5.504816119453104E-4]:2.414210183424E-1)[&rate=5.504816119453104E-4]:1.098827679492E-1,58[&rate=5.504816119453104E-4]:3.786261906634E-1)[&rate=5.504816119453104E-4]:2.163605659929E-2)[&rate=5.504816119453104E-4]:5.621093245394E-3)[&rate=5.504816119453104E-4]:4.019489118477E-2)[&rate=5.504816119453104E-4]:3.795645600466E-1,68[&rate=5.504816119453104E-4]:7.573367808104E-1)[&rate=5.504816119453104E-4]:3.625382557605E-1,(((134[&rate=5.504816119453104E-4]:6.469463179539E-1,(133[&rate=5.504816119453104E-4]:5.365325530421E-1,137[&rate=5.504816119453104E-4]:5.776284434532E-1)[&rate=5.504816119453104E-4]:1.405507512129E-1)[&rate=5.504816119453104E-4]:8.822680266002E-1,(53[&rate=5.504816119453104E-4]:7.578409770723E-1,((((((71[&rate=5.504816119453104E-4]:1.293739336917E-1,73[&rate=5.504816119453104E-4]:1.978670843765E-1)[&rate=5.504816119453104E-4]:2.886160073089E-1,77[&rate=5.504816119453104E-4]:4.810036396307E-1)[&rate=5.504816119453104E-4]:3.465821107197E-2,(79[&rate=5.504816119453104E-4]:1.403890929816E-1,((78[&rate=5.504816119453104E-4]:1.125852445797E-1,72[&rate=5.504816119453104E-4]:9.066743636039E-2)[&rate=5.504816119453104E-4]:1.680549954242E-2,82[&rate=5.504816119453104E-4]:1.376099222042E-1)[&rate=5.504816119453104E-4]:1.099834885948E-2)[&rate=5.504816119453104E-4]:3.39656319365E-1)[&rate=5.504816119453104E-4]:3.360692889569E-2,(81[&rate=5.504816119453104E-4]:6.851776010091E-2,80[&rate=5.504816119453104E-4]:6.851776010091E-2)[&rate=5.504816119453104E-4]:4.36915403059E-1)[&rate=5.504816119453104E-4]:2.391808646706E-1,(75[&rate=5.504816119453104E-4]:7.181558467865E-1,((74[&rate=5.504816119453104E-4]:4.577606255019E-1,70[&rate=5.504816119453104E-4]:4.194044611184E-1)[&rate=5.504816119453104E-4]:9.00595121391E-2,76[&rate=5.504816119453104E-4]:5.47820137641E-1)[&rate=5.504816119453104E-4]:1.703357091455E-1)[&rate=5.504816119453104E-4]:7.577324953714E-2)[&rate=5.504816119453104E-4]:6.392075886603E-1,(52[&rate=5.504816119453104E-4]:6.344205499655E-1,(103[&rate=5.504816119453104E-4]:5.870891519031E-1,((12[&rate=5.504816119453104E-4]:6.343117901385E-2,5[&rate=5.504816119453104E-4]:2.507501463039E-2)[&rate=5.504816119453104E-4]:4.980654940288E-1,29[&rate=5.504816119453104E-4]:6.683459881112E-1)[&rate=5.504816119453104E-4]:1.516198761207E-1)[&rate=5.504816119453104E-4]:1.711625132623E0)[&rate=5.504816119453104E-4]:6.044979771775E-2)[&rate=5.504816119453104E-4]:7.116735070045E-2)[&rate=5.504816119453104E-4]:1.943085681474E-2)[&rate=5.504816119453104E-4]:1.958149122856E-1,125[&rate=5.504816119453104E-4]:7.627042325114E-1)[&rate=5.504816119453104E-4]:5.238374707262E-1)[&rate=5.504816119453104E-4]:1.358445512558E-1,((((120[&rate=5.504816119453104E-4]:1.668508142156E0,(135[&rate=5.504816119453104E-4]:6.946035371927E-1,(138[&rate=5.504816119453104E-4]:2.78075570541E-1,136[&rate=5.504816119453104E-4]:1.465687212258E-1)[&rate=5.504816119453104E-4]:6.165279666517E-1)[&rate=5.504816119453104E-4]:7.218498104424E-1)[&rate=5.504816119453104E-4]:5.881467083646E-2,(119[&rate=5.504816119453104E-4]:1.800886663682E0,126[&rate=5.504816119453104E-4]:1.015184141038E0)[&rate=5.504816119453104E-4]:2.232656026907E-2)[&rate=5.504816119453104E-4]:3.222860770415E-1,66[&rate=5.504816119453104E-4]:1.126225886638E-1)[&rate=5.504816119453104E-4]:4.254765826773E-1,(67[&rate=5.504816119453104E-4]:3.914460244459E-1,(123[&rate=5.504816119453104E-4]:3.067738457631E-1,(122[&rate=5.504816119453104E-4]:2.754755903239E-1,124[&rate=5.504816119453104E-4]:2.727433498868E-1)[&rate=5.504816119453104E-4]:3.129825543923E-2)[&rate=5.504816119453104E-4]:5.859447290234E-1)[&rate=5.504816119453104E-4]:1.466531468952E-1)[&rate=5.504816119453104E-4]:1.698997787133E-1)[&rate=5.504816119453104E-4]:5.21948181682E-2)[&rate=5.504816119453104E-4]:1.091366828306E-1,34[&rate=5.504816119453104E-4]:6.31675242308E-3)[&rate=5.504816119453104E-4]:6.204921398185E-2,32[&rate=5.504816119453104E-4]:4.644815818584E-2)[&rate=5.504816119453104E-4]:4.544282365489E-3,33[&rate=5.504816119453104E-4]:5.647189260604E-2);
tree STATE_43120000 [&joint=-20981.3804834498,lnP=-20981.3804834498] = [&R] (((67[&rate=5.619544306462686E-4]:2.121876583303E-1,((124[&rate=5.619544306462686E-4]:3.552243832697E-2,123[&rate=5.619544306462686E-4]:3.82546787641E-2)[&rate=5.619544306462686E-4]:1.234922946478E-1,122[&rate=5.619544306462686E-4]:1.617469734119E-1)[&rate=5.619544306462686E-4]:5.517132352591E-1)[&rate=5.619544306462686E-4]:1.832542129265E-1,((((120[&rate=5.619544306462686E-4]:1.062599008886E0,119[&rate=5.619544306462686E-4]:1.158489419844E0)[&rate=5.619544306462686E-4]:5.920784370075E-1,126[&rate=5.619544306462686E-4]:9.648653342081E-1)[&rate=5.619544306462686E-4]:2.998844402521E-1,(135[&rate=5.619544306462686E-4]:4.886068054393E-1,(138[&rate=5.619544306462686E-4]:1.795500407504E-1,136[&rate=5.619544306462686E-4]:4.804319143525E-2)[&rate=5.619544306462686E-4]:5.090567646889E-1)[&rate=5.619544306462686E-4]:1.213900286185E0)[&rate=5.619544306462686E-4]:1.913635034849E-1,66[&rate=5.619544306462686E-4]:2.089390882601E-1)[&rate=5.619544306462686E-4]:1.865027829968E-1)[&rate=5.619544306462686E-4]:6.301588826573E-1,((((((57[&rate=5.619544306462686E-4]:4.389874458517E-1,((56[&rate=5.619544306462686E-4]:2.672018091049E-1,55[&rate=5.619544306462686E-4]:2.672018091049E-1)[&rate=5.619544306462686E-4]:8.230981875242E-2,(59[&rate=5.619544306462686E-4]:2.996211801334E-1,((37[&rate=5.619544306462686E-4]:2.685043094064E-1,58[&rate=5.619544306462686E-4]:2.493786263463E-1)[&rate=5.619544306462686E-4]:2.00756922101E-2,54[&rate=5.619544306462686E-4]:2.120772693761E-1)[&rate=5.619544306462686E-4]:4.929254463709E-2)[&rate=5.619544306462686E-4]:5.808716903556E-2)[&rate=5.619544306462686E-4]:7.854685624566E-2)[&rate=5.619544306462686E-4]:1.188606289187E-1,68[&rate=5.619544306462686E-4]:5.059355064644E-1)[&rate=5.619544306462686E-4]:4.840658947982E-1,((((52[&rate=5.619544306462686E-4]:5.886538190262E-1,(103[&rate=5.619544306462686E-4]:6.31341621765E-1,((12[&rate=5.619544306462686E-4]:3.355645898842E-1,5[&rate=5.619544306462686E-4]:2.972084255008E-1)[&rate=5.619544306462686E-4]:3.289909858618E-1,29[&rate=5.619544306462686E-4]:7.714048908146E-1)[&rate=5.619544306462686E-4]:9.281344327926E-2)[&rate=5.619544306462686E-4]:1.621605931822E0)[&rate=5.619544306462686E-4]:1.264624136548E-1,53[&rate=5.619544306462686E-4]:7.069195113696E-1)[&rate=5.619544306462686E-4]:1.224103578778E-2,(((((81[&rate=5.619544306462686E-4]:4.769789533655E-2,80[&rate=5.619544306462686E-4]:4.769789533655E-2)[&rate=5.619544306462686E-4]:3.828771452224E-1,(77[&rate=5.619544306462686E-4]:2.986026687361E-1,73[&rate=5.619544306462686E-4]:3.040821207908E-1)[&rate=5.619544306462686E-4]:1.758079882613E-1)[&rate=5.619544306462686E-4]:1.594023567255E-1,(82[&rate=5.619544306462686E-4]:5.611129445277E-1,(((72[&rate=5.619544306462686E-4]:9.05816558679E-2,78[&rate=5.619544306462686E-4]:1.124994640872E-1)[&rate=5.619544306462686E-4]:1.444823631557E-1,79[&rate=5.619544306462686E-4]:2.56981827243E-1)[&rate=5.619544306462686E-4]:1.176420980279E-1,71[&rate=5.619544306462686E-4]:3.472266649968E-1)[&rate=5.619544306462686E-4]:1.782698411748E-1)[&rate=5.619544306462686E-4]:4.530280892117E-2)[&rate=5.619544306462686E-4]:1.819132391112E-1,(75[&rate=5.619544306462686E-4]:5.856245066815E-1,((70[&rate=5.619544306462686E-4]:3.285131763701E-1,74[&rate=5.619544306462686E-4]:3.668693407535E-1)[&rate=5.619544306462686E-4]:2.717271506836E-2,76[&rate=5.619544306462686E-4]:3.940420558219E-1)[&rate=5.619544306462686E-4]:1.915824508596E-1)[&rate=5.619544306462686E-4]:2.355811982074E-1)[&rate=5.619544306462686E-4]:5.978555114714E-1,((137[&rate=5.619544306462686E-4]:6.445443754089E-1,134[&rate=5.619544306462686E-4]:5.733114986967E-1)[&rate=5.619544306462686E-4]:6.0881352431E-2,133[&rate=5.619544306462686E-4]:6.643298374288E-1)[&rate=5.619544306462686E-4]:7.903478172875E-1)[&rate=5.619544306462686E-4]:4.65623894093E-2)[&rate=5.619544306462686E-4]:5.411409166247E-1,125[&rate=5.619544306462686E-4]:1.049918950121E0)[&rate=5.619544306462686E-4]:1.067491178084E-1)[&rate=5.619544306462686E-4]:2.957669120012E-1,((((((97[&rate=5.619544306462686E-4]:2.867670428842E-1,16[&rate=5.619544306462686E-4]:2.443298220368E0)[&rate=5.619544306462686E-4]:1.02139794642E-1,40[&rate=5.619544306462686E-4]:4.599450888924E-1)[&rate=5.619544306462686E-4]:1.083168632432E-1,((((7[&rate=5.619544306462686E-4]:2.719017820343E-1,8[&rate=5.619544306462686E-4]:2.719017820343E-1)[&rate=5.619544306462686E-4]:4.050642185529E-1,26[&rate=5.619544306462686E-4]:7.838153156558E-1)[&rate=5.619544306462686E-4]:1.580634926119E-1,((31[&rate=5.619544306462686E-4]:8.971398591029E-1,2[&rate=5.619544306462686E-4]:6.697425988289E-1)[&rate=5.619544306462686E-4]:5.072339684638E-2,(22[&rate=5.619544306462686E-4]:4.826282813184E-1,27[&rate=5.619544306462686E-4]:4.990666374828E-1)[&rate=5.619544306462686E-4]:4.104404540828E-1)[&rate=5.619544306462686E-4]:3.785116875673E-2)[&rate=5.619544306462686E-4]:1.609994685764E0,(147[&rate=5.619544306462686E-4]:4.61277000074E-1,(146[&rate=5.619544306462686E-4]:5.124400174487E-1,(101[&rate=5.619544306462686E-4]:7.232780107803E-1,(((((((11[&rate=5.619544306462686E-4]:3.981458884657E-1,140[&rate=5.619544306462686E-4]:3.789678062739E-1)[&rate=5.619544306462686E-4]:2.328523451757E-2,20[&rate=5.619544306462686E-4]:4.981434517504E-1)[&rate=5.619544306462686E-4]:1.350317758664E-1,(25[&rate=5.619544306462686E-4]:4.882776852517E-1,23[&rate=5.619544306462686E-4]:4.77318781142E-1)[&rate=5.619544306462686E-4]:1.640756245568E-1)[&rate=5.619544306462686E-4]:3.528944657909E-1,((1[&rate=5.619544306462686E-4]:1.85262081367E-2,(21[&rate=5.619544306462686E-4]:6.96655143392E-1,28[&rate=5.619544306462686E-4]:7.213126776385E-1)[&rate=5.619544306462686E-4]:8.351490036117E-2)[&rate=5.619544306462686E-4]:1.247034835162E-1,24[&rate=5.619544306462686E-4]:9.240516094611E-1)[&rate=5.619544306462686E-4]:8.119616613822E-2)[&rate=5.619544306462686E-4]:1.68002424042E-1,102[&rate=5.619544306462686E-4]:1.160636402502E-2)[&rate=5.619544306462686E-4]:1.538758104072E-1,(((144[&rate=5.619544306462686E-4]:5.298123533258E-1,(141[&rate=5.619544306462686E-4]:8.138698645213E-2,145[&rate=5.619544306462686E-4]:8.412671247971E-2)[&rate=5.619544306462686E-4]:4.51165092901E-1)[&rate=5.619544306462686E-4]:1.532938472762E-1,142[&rate=5.619544306462686E-4]:6.885856526569E-1)[&rate=5.619544306462686E-4]:6.431098641925E-1,((((105[&rate=5.619544306462686E-4]:5.046478706128E-1,110[&rate=5.619544306462686E-4]:5.265656788319E-1)[&rate=5.619544306462686E-4]:1.845287981419E-1,(((30[&rate=5.619544306462686E-4]:2.039242197679E-1,4[&rate=5.619544306462686E-4]:3.13214800419E-2)[&rate=5.619544306462686E-4]:3.749603695142E-1,14[&rate=5.619544306462686E-4]:4.638160961313E-1)[&rate=5.619544306462686E-4]:1.042913886539E-1,(17[&rate=5.619544306462686E-4]:5.367129399077E-1,9[&rate=5.619544306462686E-4]:4.901375974419E-1)[&rate=5.619544306462686E-4]:6.975070926125E-2)[&rate=5.619544306462686E-4]:1.484664442433E-1)[&rate=5.619544306462686E-4]:7.841156174492E-2,(113[&rate=5.619544306462686E-4]:5.436398271256E-1,117[&rate=5.619544306462686E-4]:5.463795531532E-1)[&rate=5.619544306462686E-4]:2.513456636478E-1)[&rate=5.619544306462686E-4]:2.127522224729E-1,(((148[&rate=5.619544306462686E-4]:2.654509190437E-1,143[&rate=5.619544306462686E-4]:2.627111930164E-1)[&rate=5.619544306462686E-4]:4.743671827424E-1,((106[&rate=5.619544306462686E-4]:4.431234883122E-1,((111[&rate=5.619544306462686E-4]:3.377216340594E-1,139[&rate=5.619544306462686E-4]:5.130640998127E-1)[&rate=5.619544306462686E-4]:1.721582836483E-2,104[&rate=5.619544306462686E-4]:3.384991062598E-1)[&rate=5.619544306462686E-4]:1.046243820524E-1)[&rate=5.619544306462686E-4]:1.566222085963E-1,116[&rate=5.619544306462686E-4]:5.394717243057E-1)[&rate=5.619544306462686E-4]:1.619902130967E-1)[&rate=5.619544306462686E-4]:1.785802824949E-1,((115[&rate=5.619544306462686E-4]:5.421690328025E-1,(13[&rate=5.619544306462686E-4]:4.333534305011E-1,19[&rate=5.619544306462686E-4]:4.717095948848E-1)[&rate=5.619544306462686E-4]:1.910073831232E-1)[&rate=5.619544306462686E-4]:1.534820593548E-1,((107[&rate=5.619544306462686E-4]:3.095387086259E-1,108[&rate=5.619544306462686E-4]:3.067989825986E-1)[&rate=5.619544306462686E-4]:3.292833107064E-1,(109[&rate=5.619544306462686E-4]:4.25002459406E-1,(112[&rate=5.619544306462686E-4]:4.169416697355E-1,114[&rate=5.619544306462686E-4]:3.347498889137E-1)[&rate=5.619544306462686E-4]:1.080051569778E-2)[&rate=5.619544306462686E-4]:2.329976421181E-1)[&rate=5.619544306462686E-4]:1.171030454277E-1)[&rate=5.619544306462686E-4]:1.843911277399E-1)[&rate=5.619544306462686E-4]:4.550371252721E-2)[&rate=5.619544306462686E-4]:1.513550638768E-1)[&rate=5.619544306462686E-4]:8.036200004861E-2)[&rate=5.619544306462686E-4]:1.380135567428E-1,(((((((91[&rate=5.619544306462686E-4]:2.014203371076E-2,90[&rate=5.619544306462686E-4]:2.014203371076E-2)[&rate=5.619544306462686E-4]:3.802355216802E-2,92[&rate=5.619544306462686E-4]:5.816558587878E-2)[&rate=5.619544306462686E-4]:5.664628048512E-2,87[&rate=5.619544306462686E-4]:1.011132362269E-1)[&rate=5.619544306462686E-4]:9.585400593388E-2,((86[&rate=5.619544306462686E-4]:1.216705842873E-1,83[&rate=5.619544306462686E-4]:1.216705842873E-1)[&rate=5.619544306462686E-4]:3.249110531148E-2,((93[&rate=5.619544306462686E-4]:2.17950482548E-2,85[&rate=5.619544306462686E-4]:8.096418117786E-3)[&rate=5.619544306462686E-4]:7.331439410899E-2,84[&rate=5.619544306462686E-4]:8.141081222678E-2)[&rate=5.619544306462686E-4]:7.2750877372E-2)[&rate=5.619544306462686E-4]:4.280555256198E-2)[&rate=5.619544306462686E-4]:2.525360327679E-1,(88[&rate=5.619544306462686E-4]:5.533464893782E-3,89[&rate=5.619544306462686E-4]:1.92320950308E-2)[&rate=5.619544306462686E-4]:4.439698100349E-1)[&rate=5.619544306462686E-4]:6.53157767057E-1,((10[&rate=5.619544306462686E-4]:3.5517485682E-1,15[&rate=5.619544306462686E-4]:3.935310212034E-1)[&rate=5.619544306462686E-4]:1.331358896278E-1,(6[&rate=5.619544306462686E-4]:3.005576321286E-1,18[&rate=5.619544306462686E-4]:3.635713307587E-1)[&rate=5.619544306462686E-4]:1.713147581548E-1)[&rate=5.619544306462686E-4]:1.431174188257E-1)[&rate=5.619544306462686E-4]:4.526841276074E-1,3[&rate=5.619544306462686E-4]:1.015619142196E0)[&rate=5.619544306462686E-4]:2.851368629517E-1)[&rate=5.619544306462686E-4]:4.252617316603E-1)[&rate=5.619544306462686E-4]:6.421075864272E-1)[&rate=5.619544306462686E-4]:1.167851267987E-2)[&rate=5.619544306462686E-4]:7.686096472501E-3)[&rate=5.619544306462686E-4]:1.566759047695E-1)[&rate=5.619544306462686E-4]:2.667906813048E-2,(39[&rate=5.619544306462686E-4]:5.396801887139E-1,(98[&rate=5.619544306462686E-4]:5.92061028468E-1,(((94[&rate=5.619544306462686E-4]:2.035913095629E-1,100[&rate=5.619544306462686E-4]:2.035913095629E-1)[&rate=5.619544306462686E-4]:7.700712010031E-2,95[&rate=5.619544306462686E-4]:3.652978832153E-1)[&rate=5.619544306462686E-4]:2.143947880523E-1,(99[&rate=5.619544306462686E-4]:3.863436336825E-1,96[&rate=5.619544306462686E-4]:3.508245079996E-1)[&rate=5.619544306462686E-4]:2.042779993335E-1)[&rate=5.619544306462686E-4]:2.329731894922E-2)[&rate=5.619544306462686E-4]:7.603446079217E-2)[&rate=5.619544306462686E-4]:5.526083155222E-2)[&rate=5.619544306462686E-4]:9.368233756737E-2,38[&rate=5.619544306462686E-4]:6.203173469044E-1)[&rate=5.619544306462686E-4]:3.650132276418E-1,((127[&rate=5.619544306462686E-4]:2.64380521151E0,(35[&rate=5.619544306462686E-4]:3.636953142695E-2,(121[&rate=5.619544306462686E-4]:2.143694040899E0,36[&rate=5.619544306462686E-4]:6.424198610478E-2)[&rate=5.619544306462686E-4]:1.870288778793E-2)[&rate=5.619544306462686E-4]:4.031239241173E-2)[&rate=5.619544306462686E-4]:4.567967460067E-2,((128[&rate=5.619544306462686E-4]:1.347689686096E0,(((((132[&rate=5.619544306462686E-4]:1.992885313836E-1,(130[&rate=5.619544306462686E-4]:1.862177009102E-1,129[&rate=5.619544306462686E-4]:1.862177009102E-1)[&rate=5.619544306462686E-4]:1.033110444603E-2)[&rate=5.619544306462686E-4]:1.035244896744E-1,131[&rate=5.619544306462686E-4]:3.028130210581E-1)[&rate=5.619544306462686E-4]:2.098445559079E-1,69[&rate=5.619544306462686E-4]:6.578630564182E-1)[&rate=5.619544306462686E-4]:4.524515623716E-2,118[&rate=5.619544306462686E-4]:6.921493085457E-1)[&rate=5.619544306462686E-4]:6.058021983777E-1,(((65[&rate=5.619544306462686E-4]:2.285089052983E-1,60[&rate=5.619544306462686E-4]:2.285089052983E-1)[&rate=5.619544306462686E-4]:5.367846376971E-2,(64[&rate=5.619544306462686E-4]:3.021344381481E-1,62[&rate=5.619544306462686E-4]:3.432303285591E-1)[&rate=5.619544306462686E-4]:1.307378624267E-1)[&rate=5.619544306462686E-4]:1.17705370786E-1,(63[&rate=5.619544306462686E-4]:2.153838261136E-2,61[&rate=5.619544306462686E-4]:6.26342730224E-2)[&rate=5.619544306462686E-4]:5.290392887494E-1)[&rate=5.619544306462686E-4]:7.062779451516E-1)[&rate=5.619544306462686E-4]:1.894642065697E-1)[&rate=5.619544306462686E-4]:2.376801071323E-1,(45[&rate=5.619544306462686E-4]:5.934004089508E-1,((49[&rate=5.619544306462686E-4]:5.162577606499E-1,50[&rate=5.619544306462686E-4]:5.162577606499E-1)[&rate=5.619544306462686E-4]:3.272621458832E-2,((((41[&rate=5.619544306462686E-4]:2.334328617164E-1,(48[&rate=5.619544306462686E-4]:6.517814885803E-2,42[&rate=5.619544306462686E-4]:2.69267827378E-2)[&rate=5.619544306462686E-4]:2.119705598528E-1)[&rate=5.619544306462686E-4]:2.115018372115E-1,43[&rate=5.619544306462686E-4]:4.995795076708E-1)[&rate=5.619544306462686E-4]:3.551585994215E-2,46[&rate=5.619544306462686E-4]:5.35095367613E-1)[&rate=5.619544306462686E-4]:4.615515445841E-2,(51[&rate=5.619544306462686E-4]:5.2875532287E-1,(47[&rate=5.619544306462686E-4]:2.891715109822E-1,44[&rate=5.619544306462686E-4]:2.837070301079E-1)[&rate=5.619544306462686E-4]:2.669062162594E-1)[&rate=5.619544306462686E-4]:2.517279482988E-2)[&rate=5.619544306462686E-4]:5.203384125649E-4)[&rate=5.619544306462686E-4]:1.98262697782E-2)[&rate=5.619544306462686E-4]:2.185731719859E-1)[&rate=5.619544306462686E-4]:6.575892849901E-2)[&rate=5.619544306462686E-4]:2.606035295914E-1)[&rate=5.619544306462686E-4]:3.550825474607E-1)[&rate=5.619544306462686E-4]:1.76438794188E-1,33[&rate=5.619544306462686E-4]:3.503441488499E-2)[&rate=5.619544306462686E-4]:7.286338000052E-3,(34[&rate=5.619544306462686E-4]:3.360485242771E-2,32[&rate=5.619544306462686E-4]:1.168704420862E-2)[&rate=5.619544306462686E-4]:2.51542566217E-2)[&rate=5.619544306462686E-4]:1.038279462347E-1);
tree STATE_43130000 [&joint=-20964.668113835447,lnP=-20964.668113835447] = [&R] ((32[&rate=5.62517088051215E-4]:4.64332489503E-2,(((67[&rate=5.62517088051215E-4]:1.945726852293E-1,((124[&rate=5.62517088051215E-4]:2.03911093127E-1,123[&rate=5.62517088051215E-4]:2.066433335641E-1)[&rate=5.62517088051215E-4]:7.155429453885E-2,122[&rate=5.62517088051215E-4]:2.78197628103E-1)[&rate=5.62517088051215E-4]:4.17647607467E-1)[&rate=5.62517088051215E-4]:5.902262764042E-2,(((135[&rate=5.62517088051215E-4]:4.928548832028E-1,(138[&rate=5.62517088051215E-4]:1.764352755262E-1,136[&rate=5.62517088051215E-4]:4.492842621104E-2)[&rate=5.62517088051215E-4]:5.164196076766E-1)[&rate=5.62517088051215E-4]:9.452371054061E-1,((120[&rate=5.62517088051215E-4]:1.023461062449E0,119[&rate=5.62517088051215E-4]:1.119351473407E0)[&rate=5.62517088051215E-4]:5.816924916837E-1,126[&rate=5.62517088051215E-4]:9.153414424474E-1)[&rate=5.62517088051215E-4]:8.49932289972E-2)[&rate=5.62517088051215E-4]:3.974281536643E-1,66[&rate=5.62517088051215E-4]:1.505886354239E-1)[&rate=5.62517088051215E-4]:1.030066774458E-1)[&rate=5.62517088051215E-4]:6.265903994021E-1,(34[&rate=5.62517088051215E-4]:1.476418874867E-2,(((((((31[&rate=5.62517088051215E-4]:7.222715712618E-1,((22[&rate=5.62517088051215E-4]:4.572455164696E-1,27[&rate=5.62517088051215E-4]:4.736838726339E-1)[&rate=5.62517088051215E-4]:2.041543952032E-1,((7[&rate=5.62517088051215E-4]:1.164352477839E-1,8[&rate=5.62517088051215E-4]:1.164352477839E-1)[&rate=5.62517088051215E-4]:3.376327509507E-1,26[&rate=5.62517088051215E-4]:5.609173138031E-1)[&rate=5.62517088051215E-4]:1.114415019793E-1)[&rate=5.62517088051215E-4]:6.077139040971E-3)[&rate=5.62517088051215E-4]:1.201879841828E-1,2[&rate=5.62517088051215E-4]:6.150622951705E-1)[&rate=5.62517088051215E-4]:1.925936756977E0,(((40[&rate=5.62517088051215E-4]:4.039583867814E-1,((16[&rate=5.62517088051215E-4]:2.337577351289E0,97[&rate=5.62517088051215E-4]:1.810461738051E-1)[&rate=5.62517088051215E-4]:2.560679662298E-2,39[&rate=5.62517088051215E-4]:2.776912217943E-1)[&rate=5.62517088051215E-4]:1.262671649872E-1)[&rate=5.62517088051215E-4]:3.521520581981E-2,146[&rate=5.62517088051215E-4]:5.593921718361E-1)[&rate=5.62517088051215E-4]:1.011649475547E-1,((99[&rate=5.62517088051215E-4]:4.376334776512E-1,96[&rate=5.62517088051215E-4]:4.021143519683E-1)[&rate=5.62517088051215E-4]:1.586364058433E-1,(98[&rate=5.62517088051215E-4]:5.370363705119E-1,((94[&rate=5.62517088051215E-4]:3.241581092863E-1,100[&rate=5.62517088051215E-4]:3.241581092863E-1)[&rate=5.62517088051215E-4]:4.766316553358E-2,95[&rate=5.62517088051215E-4]:4.565207283719E-1)[&rate=5.62517088051215E-4]:9.144460388876E-2)[&rate=5.62517088051215E-4]:3.73755894853E-2)[&rate=5.62517088051215E-4]:9.434188070502E-2)[&rate=5.62517088051215E-4]:4.393470916267E-2)[&rate=5.62517088051215E-4]:1.862652083556E-1,(147[&rate=5.62517088051215E-4]:4.972095515432E-1,(101[&rate=5.62517088051215E-4]:8.002719926548E-1,(((((145[&rate=5.62517088051215E-4]:1.743721885535E-1,(141[&rate=5.62517088051215E-4]:1.153563294142E-1,144[&rate=5.62517088051215E-4]:1.126166033869E-1)[&rate=5.62517088051215E-4]:5.627613311166E-2)[&rate=5.62517088051215E-4]:2.541651510928E-1,142[&rate=5.62517088051215E-4]:4.285373396462E-1)[&rate=5.62517088051215E-4]:9.073138665178E-1,((((((30[&rate=5.62517088051215E-4]:5.287134951972E-1,4[&rate=5.62517088051215E-4]:3.561107554712E-1)[&rate=5.62517088051215E-4]:4.159578904077E-2,14[&rate=5.62517088051215E-4]:4.552407910872E-1)[&rate=5.62517088051215E-4]:9.273968573621E-2,117[&rate=5.62517088051215E-4]:5.50720202851E-1)[&rate=5.62517088051215E-4]:2.243724115535E-2,(113[&rate=5.62517088051215E-4]:5.391668234066E-1,(17[&rate=5.62517088051215E-4]:4.321657834829E-1,9[&rate=5.62517088051215E-4]:3.855904410172E-1)[&rate=5.62517088051215E-4]:1.453572043074E-1)[&rate=5.62517088051215E-4]:3.125089457209E-2)[&rate=5.62517088051215E-4]:2.640214462572E-2,(105[&rate=5.62517088051215E-4]:4.121462140779E-1,110[&rate=5.62517088051215E-4]:4.34064022297E-1)[&rate=5.62517088051215E-4]:1.572763882527E-1)[&rate=5.62517088051215E-4]:4.740051333816E-1,((((107[&rate=5.62517088051215E-4]:1.016293668401E-1,108[&rate=5.62517088051215E-4]:9.888964081276E-2)[&rate=5.62517088051215E-4]:4.893932730203E-1,(109[&rate=5.62517088051215E-4]:5.75931610527E-1,(112[&rate=5.62517088051215E-4]:4.4961247091E-1,114[&rate=5.62517088051215E-4]:3.674206900882E-1)[&rate=5.62517088051215E-4]:1.290588656444E-1)[&rate=5.62517088051215E-4]:3.426911152512E-2)[&rate=5.62517088051215E-4]:1.177309661925E-1,(115[&rate=5.62517088051215E-4]:5.714621282544E-1,(13[&rate=5.62517088051215E-4]:4.235325042135E-1,19[&rate=5.62517088051215E-4]:4.618886685972E-1)[&rate=5.62517088051215E-4]:2.301214048628E-1)[&rate=5.62517088051215E-4]:7.701750519579E-2)[&rate=5.62517088051215E-4]:2.873939027582E-1,(((148[&rate=5.62517088051215E-4]:3.335962408573E-1,143[&rate=5.62517088051215E-4]:3.308565148299E-1)[&rate=5.62517088051215E-4]:3.085016534937E-1,116[&rate=5.62517088051215E-4]:6.037417299673E-1)[&rate=5.62517088051215E-4]:9.121029497874E-2,((111[&rate=5.62517088051215E-4]:4.102496766372E-1,(139[&rate=5.62517088051215E-4]:4.231418045422E-1,106[&rate=5.62517088051215E-4]:2.313609826244E-1)[&rate=5.62517088051215E-4]:1.624503378484E-1)[&rate=5.62517088051215E-4]:1.984629998433E-1,104[&rate=5.62517088051215E-4]:5.922743203161E-1)[&rate=5.62517088051215E-4]:1.629516772327E-1)[&rate=5.62517088051215E-4]:2.409215112623E-1)[&rate=5.62517088051215E-4]:5.275967895582E-2)[&rate=5.62517088051215E-4]:9.242347045172E-2)[&rate=5.62517088051215E-4]:6.014313529471E-3,(((24[&rate=5.62517088051215E-4]:9.272091888884E-1,(1[&rate=5.62517088051215E-4]:5.014146244725E-2,(21[&rate=5.62517088051215E-4]:4.556139945467E-1,28[&rate=5.62517088051215E-4]:4.802715287931E-1)[&rate=5.62517088051215E-4]:3.561713035171E-1)[&rate=5.62517088051215E-4]:9.624580863293E-2)[&rate=5.62517088051215E-4]:2.60354991127E-1,(((25[&rate=5.62517088051215E-4]:5.312218204667E-1,20[&rate=5.62517088051215E-4]:5.12043738275E-1)[&rate=5.62517088051215E-4]:1.166998847426E-1,23[&rate=5.62517088051215E-4]:6.369628010997E-1)[&rate=5.62517088051215E-4]:5.586064230257E-2,(11[&rate=5.62517088051215E-4]:5.100959938583E-1,140[&rate=5.62517088051215E-4]:4.909179116666E-1)[&rate=5.62517088051215E-4]:9.779594269471E-2)[&rate=5.62517088051215E-4]:4.837818325035E-1)[&rate=5.62517088051215E-4]:6.555754960665E-3,102[&rate=5.62517088051215E-4]:3.247609935968E-2)[&rate=5.62517088051215E-4]:6.281407786802E-2)[&rate=5.62517088051215E-4]:2.864374908487E-1,((((6[&rate=5.62517088051215E-4]:4.317645045863E-1,18[&rate=5.62517088051215E-4]:4.947782032164E-1)[&rate=5.62517088051215E-4]:1.21739654997E-1,(10[&rate=5.62517088051215E-4]:5.197718010384E-1,15[&rate=5.62517088051215E-4]:5.581279654218E-1)[&rate=5.62517088051215E-4]:5.017071470924E-2)[&rate=5.62517088051215E-4]:1.952263874563E-1,3[&rate=5.62517088051215E-4]:6.966757525191E-1)[&rate=5.62517088051215E-4]:4.133556433597E-1,((((91[&rate=5.62517088051215E-4]:4.054269496899E-3,90[&rate=5.62517088051215E-4]:4.054269496899E-3)[&rate=5.62517088051215E-4]:1.74620472708E-2,92[&rate=5.62517088051215E-4]:2.151631676769E-2)[&rate=5.62517088051215E-4]:1.577780197877E-1,(((86[&rate=5.62517088051215E-4]:5.102652325974E-2,(84[&rate=5.62517088051215E-4]:9.027896873736E-4,93[&rate=5.62517088051215E-4]:1.460141982439E-2)[&rate=5.62517088051215E-4]:5.012373357237E-2)[&rate=5.62517088051215E-4]:2.027961955546E-2,(85[&rate=5.62517088051215E-4]:2.765448913767E-2,83[&rate=5.62517088051215E-4]:2.765448913767E-2)[&rate=5.62517088051215E-4]:4.365165367753E-2)[&rate=5.62517088051215E-4]:6.620201200758E-2,87[&rate=5.62517088051215E-4]:1.375081548228E-1)[&rate=5.62517088051215E-4]:2.808755159562E-2)[&rate=5.62517088051215E-4]:8.285934895998E-1,(88[&rate=5.62517088051215E-4]:3.345100931096E-3,89[&rate=5.62517088051215E-4]:1.704373106811E-2)[&rate=5.62517088051215E-4]:9.908440950871E-1)[&rate=5.62517088051215E-4]:6.555682272577E-1)[&rate=5.62517088051215E-4]:2.689565461703E-1)[&rate=5.62517088051215E-4]:4.240237766334E-1)[&rate=5.62517088051215E-4]:6.127246687018E-1)[&rate=5.62517088051215E-4]:3.307059553113E-1)[&rate=5.62517088051215E-4]:1.596484942756E-1,38[&rate=5.62517088051215E-4]:8.618809410208E-1)[&rate=5.62517088051215E-4]:3.366363029359E-1,((35[&rate=5.62517088051215E-4]:1.163361135476E-2,(36[&rate=5.62517088051215E-4]:3.983791469772E-2,(121[&rate=5.62517088051215E-4]:1.654908725121E0,127[&rate=5.62517088051215E-4]:2.096004615532E0)[&rate=5.62517088051215E-4]:4.643812443711E-1)[&rate=5.62517088051215E-4]:1.83710391228E-2)[&rate=5.62517088051215E-4]:1.751652369579E-1,((((118[&rate=5.62517088051215E-4]:5.662855400149E-1,69[&rate=5.62517088051215E-4]:5.772444441246E-1)[&rate=5.62517088051215E-4]:6.091443363916E-1,((130[&rate=5.62517088051215E-4]:8.25717506918E-2,131[&rate=5.62517088051215E-4]:8.531147671916E-2)[&rate=5.62517088051215E-4]:6.303362148284E-2,(132[&rate=5.62517088051215E-4]:9.619418243395E-2,129[&rate=5.62517088051215E-4]:9.34544564066E-2)[&rate=5.62517088051215E-4]:5.215091576805E-2)[&rate=5.62517088051215E-4]:8.92838202862E-1)[&rate=5.62517088051215E-4]:2.672258566812E-1,(128[&rate=5.62517088051215E-4]:1.138776973615E0,((65[&rate=5.62517088051215E-4]:1.816129274848E-1,((64[&rate=5.62517088051215E-4]:2.405695022662E-1,62[&rate=5.62517088051215E-4]:2.816653926773E-1)[&rate=5.62517088051215E-4]:6.723897137655E-2,60[&rate=5.62517088051215E-4]:1.571235421361E-1)[&rate=5.62517088051215E-4]:2.448938534875E-2)[&rate=5.62517088051215E-4]:2.768377243932E-1,(63[&rate=5.62517088051215E-4]:2.049862577684E-1,61[&rate=5.62517088051215E-4]:2.460821481795E-1)[&rate=5.62517088051215E-4]:4.041493256163E-1)[&rate=5.62517088051215E-4]:6.282715272168E-1)[&rate=5.62517088051215E-4]:1.641527320752E-1)[&rate=5.62517088051215E-4]:2.07878677682E-1,(45[&rate=5.62517088051215E-4]:6.104099590619E-1,(((49[&rate=5.62517088051215E-4]:4.697436333038E-1,50[&rate=5.62517088051215E-4]:4.697436333038E-1)[&rate=5.62517088051215E-4]:4.755922026333E-2,(((48[&rate=5.62517088051215E-4]:3.431157643116E-1,(41[&rate=5.62517088051215E-4]:2.947216510117E-1,42[&rate=5.62517088051215E-4]:3.00186131886E-1)[&rate=5.62517088051215E-4]:4.678266305376E-3)[&rate=5.62517088051215E-4]:4.722620056613E-2,46[&rate=5.62517088051215E-4]:4.012709266262E-1)[&rate=5.62517088051215E-4]:8.179522664471E-2,43[&rate=5.62517088051215E-4]:4.830661532709E-1)[&rate=5.62517088051215E-4]:6.702358554194E-2)[&rate=5.62517088051215E-4]:2.25056460603E-2,((51[&rate=5.62517088051215E-4]:3.73582864862E-1,47[&rate=5.62517088051215E-4]:4.009052692335E-1)[&rate=5.62517088051215E-4]:4.038075110189E-2,44[&rate=5.62517088051215E-4]:4.358215394611E-1)[&rate=5.62517088051215E-4]:1.313093645378E-1)[&rate=5.62517088051215E-4]:4.60112955001E-2)[&rate=5.62517088051215E-4]:1.270022120192E-1)[&rate=5.62517088051215E-4]:2.047575882279E-1)[&rate=5.62517088051215E-4]:4.093529491286E-1)[&rate=5.62517088051215E-4]:2.356255043711E-1,((((55[&rate=5.62517088051215E-4]:4.213013965031E-1,56[&rate=5.62517088051215E-4]:4.213013965031E-1)[&rate=5.62517088051215E-4]:7.075518831224E-2,((((57[&rate=5.62517088051215E-4]:1.86526309218E-1,37[&rate=5.62517088051215E-4]:2.220454349011E-1)[&rate=5.62517088051215E-4]:2.872819321713E-2,54[&rate=5.62517088051215E-4]:1.742708958778E-1)[&rate=5.62517088051215E-4]:1.286538562195E-1,58[&rate=5.62517088051215E-4]:3.603018012777E-1)[&rate=5.62517088051215E-4]:2.055838357054E-2,59[&rate=5.62517088051215E-4]:3.617345017881E-1)[&rate=5.62517088051215E-4]:1.385188043388E-1)[&rate=5.62517088051215E-4]:2.468898366371E-1,68[&rate=5.62517088051215E-4]:6.97962814895E-1)[&rate=5.62517088051215E-4]:4.022629622561E-1,(((134[&rate=5.62517088051215E-4]:2.712358191987E-1,(133[&rate=5.62517088051215E-4]:2.58550008602E-1,137[&rate=5.62517088051215E-4]:2.996458990131E-1)[&rate=5.62517088051215E-4]:4.28227968979E-2)[&rate=5.62517088051215E-4]:1.282101734706E0,((53[&rate=5.62517088051215E-4]:7.362892453446E-1,(((((82[&rate=5.62517088051215E-4]:3.914885850217E-1,(71[&rate=5.62517088051215E-4]:1.870020040485E-1,79[&rate=5.62517088051215E-4]:2.143992643225E-1)[&rate=5.62517088051215E-4]:1.688701426172E-1)[&rate=5.62517088051215E-4]:1.449298229981E-2,(72[&rate=5.62517088051215E-4]:3.834551715301E-2,78[&rate=5.62517088051215E-4]:6.026332537232E-2)[&rate=5.62517088051215E-4]:3.374990638671E-1)[&rate=5.62517088051215E-4]:3.570972986388E-2,(77[&rate=5.62517088051215E-4]:3.691165933084E-1,73[&rate=5.62517088051215E-4]:3.745960453631E-1)[&rate=5.62517088051215E-4]:9.997196415109E-2)[&rate=5.62517088051215E-4]:1.252713820513E-1,(81[&rate=5.62517088051215E-4]:2.838031070522E-1,80[&rate=5.62517088051215E-4]:2.838031070522E-1)[&rate=5.62517088051215E-4]:2.667212160201E-1)[&rate=5.62517088051215E-4]:2.196506626992E-1,(75[&rate=5.62517088051215E-4]:4.737167675901E-1,((74[&rate=5.62517088051215E-4]:3.221136291759E-1,70[&rate=5.62517088051215E-4]:2.837574647924E-1)[&rate=5.62517088051215E-4]:5.390730891004E-2,76[&rate=5.62517088051215E-4]:3.760209380859E-1)[&rate=5.62517088051215E-4]:9.769582950417E-2)[&rate=5.62517088051215E-4]:3.457732866746E-1)[&rate=5.62517088051215E-4]:6.63262249692E-1)[&rate=5.62517088051215E-4]:3.449306774405E-2,(52[&rate=5.62517088051215E-4]:4.432175352408E-1,(103[&rate=5.62517088051215E-4]:2.728010161548E-1,((12[&rate=5.62517088051215E-4]:1.156911060481E-1,5[&rate=5.62517088051215E-4]:7.733494166465E-2)[&rate=5.62517088051215E-4]:1.689789842343E-1,29[&rate=5.62517088051215E-4]:3.91519405351E-1)[&rate=5.62517088051215E-4]:1.141583231326E-1)[&rate=5.62517088051215E-4]:1.834710253647E0)[&rate=5.62517088051215E-4]:3.357614991592E-1)[&rate=5.62517088051215E-4]:3.061273014936E-2)[&rate=5.62517088051215E-4]:2.557485198489E-1,125[&rate=5.62517088051215E-4]:8.467610494257E-1)[&rate=5.62517088051215E-4]:4.201313943921E-1)[&rate=5.62517088051215E-4]:2.792721624335E-1)[&rate=5.62517088051215E-4]:4.600058556642E-2)[&rate=5.62517088051215E-4]:2.407824893055E-3)[&rate=5.62517088051215E-4]:5.117904352767E-2)[&rate=5.62517088051215E-4]:2.523859314547E-1,33[&rate=5.62517088051215E-4]:3.042986324598E-1);
tree STATE_43140000 [&joint=-20974.619168860685,lnP=-20974.619168860685] = [&R] (34[&rate=5.856663227135171E-4]:1.941788295473E-1,((33[&rate=5.856663227135171E-4]:5.588565913622E-2,32[&rate=5.856663227135171E-4]:5.04062070815E-2)[&rate=5.856663227135171E-4]:2.648111931437E-3,((((((56[&rate=5.856663227135171E-4]:3.88441069379E-1,((58[&rate=5.856663227135171E-4]:9.197623555359E-2,57[&rate=5.856663227135171E-4]:7.558279293061E-2)[&rate=5.856663227135171E-4]:1.505297918832E-1,(54[&rate=5.856663227135171E-4]:3.99428424844E-2,(37[&rate=5.856663227135171E-4]:1.112157782556E-1,59[&rate=5.856663227135171E-4]:7.296441213539E-2)[&rate=5.856663227135171E-4]:5.229796469229E-3)[&rate=5.856663227135171E-4]:1.45186135772E-1)[&rate=5.856663227135171E-4]:1.73257446314E-1)[&rate=5.856663227135171E-4]:4.140420947198E-3,55[&rate=5.856663227135171E-4]:3.925814903262E-1)[&rate=5.856663227135171E-4]:1.174504596027E-1,68[&rate=5.856663227135171E-4]:4.690483433716E-1)[&rate=5.856663227135171E-4]:3.499017468007E-1,((53[&rate=5.856663227135171E-4]:7.237271877664E-1,(((52[&rate=5.856663227135171E-4]:3.552526829417E-1,(134[&rate=5.856663227135171E-4]:6.439426105662E-1,(137[&rate=5.856663227135171E-4]:5.621220756794E-1,133[&rate=5.856663227135171E-4]:5.210261852683E-1)[&rate=5.856663227135171E-4]:1.53053411599E-1)[&rate=5.856663227135171E-4]:4.550558617311E-1)[&rate=5.856663227135171E-4]:1.901482394871E-1,(103[&rate=5.856663227135171E-4]:3.96843369172E-1,((12[&rate=5.856663227135171E-4]:9.975639290455E-2,5[&rate=5.856663227135171E-4]:6.140022852109E-2)[&rate=5.856663227135171E-4]:3.257019930993E-1,29[&rate=5.856663227135171E-4]:5.323077010724E-1)[&rate=5.856663227135171E-4]:9.741238042837E-2)[&rate=5.856663227135171E-4]:1.812851287818E0)[&rate=5.856663227135171E-4]:1.049848251189E-1,((((77[&rate=5.856663227135171E-4]:3.428876758966E-1,73[&rate=5.856663227135171E-4]:3.483671279513E-1)[&rate=5.856663227135171E-4]:1.520197544757E-1,(82[&rate=5.856663227135171E-4]:2.228028989266E-1,(((72[&rate=5.856663227135171E-4]:4.279477571099E-2,78[&rate=5.856663227135171E-4]:6.47125839303E-2)[&rate=5.856663227135171E-4]:7.824970208971E-2,79[&rate=5.856663227135171E-4]:1.4296228602E-1)[&rate=5.856663227135171E-4]:6.124259365108E-2,71[&rate=5.856663227135171E-4]:1.768076193971E-1)[&rate=5.856663227135171E-4]:1.03788411734E-2)[&rate=5.856663227135171E-4]:2.447072711717E-1)[&rate=5.856663227135171E-4]:7.206828326772E-2,(81[&rate=5.856663227135171E-4]:1.948071534965E-1,80[&rate=5.856663227135171E-4]:1.948071534965E-1)[&rate=5.856663227135171E-4]:3.283329437051E-1)[&rate=5.856663227135171E-4]:1.136782581418E-1,(((76[&rate=5.856663227135171E-4]:3.106437609287E-1,75[&rate=5.856663227135171E-4]:3.106437609287E-1)[&rate=5.856663227135171E-4]:6.086762895844E-2,70[&rate=5.856663227135171E-4]:3.331552255037E-1)[&rate=5.856663227135171E-4]:7.576838132996E-2,74[&rate=5.856663227135171E-4]:4.472797712171E-1)[&rate=5.856663227135171E-4]:2.388536526194E-1)[&rate=5.856663227135171E-4]:7.025186610118E-1)[&rate=5.856663227135171E-4]:8.153816153019E-2)[&rate=5.856663227135171E-4]:1.463679961887E-1,125[&rate=5.856663227135171E-4]:6.597126702939E-1)[&rate=5.856663227135171E-4]:3.259040865452E-1)[&rate=5.856663227135171E-4]:4.441661963321E-1,((((((146[&rate=5.856663227135171E-4]:4.277141955567E-1,(((22[&rate=5.856663227135171E-4]:2.899430866627E-1,27[&rate=5.856663227135171E-4]:3.063814428271E-1)[&rate=5.856663227135171E-4]:5.111852977462E-1,(((7[&rate=5.856663227135171E-4]:1.694580868166E-1,8[&rate=5.856663227135171E-4]:1.694580868166E-1)[&rate=5.856663227135171E-4]:2.548060103861E-1,26[&rate=5.856663227135171E-4]:5.311134122713E-1)[&rate=5.856663227135171E-4]:2.260440585142E-1,31[&rate=5.856663227135171E-4]:8.009930872238E-1)[&rate=5.856663227135171E-4]:5.492981773315E-2)[&rate=5.856663227135171E-4]:1.744083213446E-1,2[&rate=5.856663227135171E-4]:8.029339660275E-1)[&rate=5.856663227135171E-4]:1.461287453124E0)[&rate=5.856663227135171E-4]:6.731560347014E-2,(101[&rate=5.856663227135171E-4]:5.044665339604E-1,((((24[&rate=5.856663227135171E-4]:1.023956103281E0,(1[&rate=5.856663227135171E-4]:1.648203746188E-1,(21[&rate=5.856663227135171E-4]:5.717845418633E-1,28[&rate=5.856663227135171E-4]:5.964420761098E-1)[&rate=5.856663227135171E-4]:3.546796683719E-1)[&rate=5.856663227135171E-4]:7.831381085398E-2)[&rate=5.856663227135171E-4]:2.350035047961E-1,(102[&rate=5.856663227135171E-4]:1.529853713859E-3,(((25[&rate=5.856663227135171E-4]:5.015756060602E-1,20[&rate=5.856663227135171E-4]:4.823975238684E-1)[&rate=5.856663227135171E-4]:2.355107159364E-2,23[&rate=5.856663227135171E-4]:5.141677735442E-1)[&rate=5.856663227135171E-4]:2.03540114623E-1,(11[&rate=5.856663227135171E-4]:4.339628918469E-1,140[&rate=5.856663227135171E-4]:4.147848096551E-1)[&rate=5.856663227135171E-4]:1.988134894711E-1)[&rate=5.856663227135171E-4]:4.345068970534E-1)[&rate=5.856663227135171E-4]:9.578591874683E-2)[&rate=5.856663227135171E-4]:2.931819305779E-2,(((144[&rate=5.856663227135171E-4]:1.05395181801E-1,(145[&rate=5.856663227135171E-4]:3.238446229323E-2,141[&rate=5.856663227135171E-4]:2.964473626565E-2)[&rate=5.856663227135171E-4]:7.849017156274E-2)[&rate=5.856663227135171E-4]:1.948790648343E-1,142[&rate=5.856663227135171E-4]:3.057536986903E-1)[&rate=5.856663227135171E-4]:1.007476801519E0,(((117[&rate=5.856663227135171E-4]:8.301523412787E-1,(105[&rate=5.856663227135171E-4]:6.197604475807E-1,110[&rate=5.856663227135171E-4]:6.416782557997E-1)[&rate=5.856663227135171E-4]:1.802549073966E-1)[&rate=5.856663227135171E-4]:1.808382528586E-3,(((17[&rate=5.856663227135171E-4]:4.585256339305E-1,9[&rate=5.856663227135171E-4]:4.119502914647E-1)[&rate=5.856663227135171E-4]:1.386390932787E-1,((30[&rate=5.856663227135171E-4]:3.27119904215E-1,4[&rate=5.856663227135171E-4]:1.54517164489E-1)[&rate=5.856663227135171E-4]:1.101359949247E-1,14[&rate=5.856663227135171E-4]:3.221874059889E-1)[&rate=5.856663227135171E-4]:2.366211568366E-1)[&rate=5.856663227135171E-4]:1.038243051412E-1,113[&rate=5.856663227135171E-4]:6.626328679667E-1)[&rate=5.856663227135171E-4]:1.66588129813E-1)[&rate=5.856663227135171E-4]:1.760686645337E-1,(((115[&rate=5.856663227135171E-4]:7.091950753599E-1,(((109[&rate=5.856663227135171E-4]:3.873811829055E-1,(112[&rate=5.856663227135171E-4]:2.294729782097E-1,114[&rate=5.856663227135171E-4]:1.472811973879E-1)[&rate=5.856663227135171E-4]:1.606479307231E-1)[&rate=5.856663227135171E-4]:9.577583596875E-3,107[&rate=5.856663227135171E-4]:3.777806843106E-1)[&rate=5.856663227135171E-4]:2.256688649079E-1,108[&rate=5.856663227135171E-4]:6.007098231912E-1)[&rate=5.856663227135171E-4]:1.660194987441E-1)[&rate=5.856663227135171E-4]:7.59509664095E-2,(13[&rate=5.856663227135171E-4]:6.445221777527E-1,19[&rate=5.856663227135171E-4]:6.828783421364E-1)[&rate=5.856663227135171E-4]:2.228156448386E-1)[&rate=5.856663227135171E-4]:8.918138883071E-2,(((104[&rate=5.856663227135171E-4]:3.514256004252E-1,(139[&rate=5.856663227135171E-4]:4.917246842335E-1,(106[&rate=5.856663227135171E-4]:5.230512864545E-2,111[&rate=5.856663227135171E-4]:6.874348480982E-2)[&rate=5.856663227135171E-4]:2.476387336703E-1)[&rate=5.856663227135171E-4]:5.148173810945E-2)[&rate=5.856663227135171E-4]:7.67752620873E-2,116[&rate=5.856663227135171E-4]:3.679268899097E-1)[&rate=5.856663227135171E-4]:4.090733710524E-1,(148[&rate=5.856663227135171E-4]:4.002064637734E-1,143[&rate=5.856663227135171E-4]:3.97466737746E-1)[&rate=5.856663227135171E-4]:4.151499615724E-1)[&rate=5.856663227135171E-4]:9.732716963801E-2)[&rate=5.856663227135171E-4]:4.877045089136E-2)[&rate=5.856663227135171E-4]:1.353380981694E-1)[&rate=5.856663227135171E-4]:5.997880777532E-2)[&rate=5.856663227135171E-4]:1.329610749991E-1,((3[&rate=5.856663227135171E-4]:3.262638976432E-1,((88[&rate=5.856663227135171E-4]:2.597857302044E-2,89[&rate=5.856663227135171E-4]:3.967720315745E-2)[&rate=5.856663227135171E-4]:2.152755852676E-1,((((91[&rate=5.856663227135171E-4]:2.81642639746E-2,90[&rate=5.856663227135171E-4]:2.81642639746E-2)[&rate=5.856663227135171E-4]:2.001083062729E-2,92[&rate=5.856663227135171E-4]:4.817509460188E-2)[&rate=5.856663227135171E-4]:6.721174404629E-2,(((84[&rate=5.856663227135171E-4]:1.629699218738E-2,93[&rate=5.856663227135171E-4]:2.999562232439E-2)[&rate=5.856663227135171E-4]:8.002185641874E-2,83[&rate=5.856663227135171E-4]:9.631884860611E-2)[&rate=5.856663227135171E-4]:5.387459815827E-4,(85[&rate=5.856663227135171E-4]:8.251016855179E-2,86[&rate=5.856663227135171E-4]:8.251016855179E-2)[&rate=5.856663227135171E-4]:1.434742603591E-2)[&rate=5.856663227135171E-4]:4.830613923465E-3)[&rate=5.856663227135171E-4]:8.092302615826E-3,87[&rate=5.856663227135171E-4]:1.09780511127E-1)[&rate=5.856663227135171E-4]:1.31473647161E-1)[&rate=5.856663227135171E-4]:6.247357667524E-1)[&rate=5.856663227135171E-4]:5.358232364506E-1,(((10[&rate=5.856663227135171E-4]:4.148666623323E-1,15[&rate=5.856663227135171E-4]:4.532228267158E-1)[&rate=5.856663227135171E-4]:8.584125623685E-2,18[&rate=5.856663227135171E-4]:5.472832610349E-1)[&rate=5.856663227135171E-4]:3.139886928104E-1,6[&rate=5.856663227135171E-4]:7.982582552152E-1)[&rate=5.856663227135171E-4]:1.158836733991E-1)[&rate=5.856663227135171E-4]:3.947681803964E-1)[&rate=5.856663227135171E-4]:2.503509454977E-1)[&rate=5.856663227135171E-4]:8.435088448253E-1)[&rate=5.856663227135171E-4]:2.279286682095E-1,40[&rate=5.856663227135171E-4]:6.027398880014E-1)[&rate=5.856663227135171E-4]:7.739843916807E-3,((16[&rate=5.856663227135171E-4]:2.482223913639E0,39[&rate=5.856663227135171E-4]:3.967309875215E-1)[&rate=5.856663227135171E-4]:2.085128059986E-1,(147[&rate=5.856663227135171E-4]:5.676467152885E-1,(((99[&rate=5.856663227135171E-4]:3.830004697588E-1,96[&rate=5.856663227135171E-4]:3.474813440759E-1)[&rate=5.856663227135171E-4]:1.714830133265E-1,((94[&rate=5.856663227135171E-4]:8.664437795786E-2,100[&rate=5.856663227135171E-4]:8.664437795786E-2)[&rate=5.856663227135171E-4]:1.685141789362E-1,95[&rate=5.856663227135171E-4]:3.398580104461E-1)[&rate=5.856663227135171E-4]:2.036965108906E-1)[&rate=5.856663227135171E-4]:5.890301593396E-3,(97[&rate=5.856663227135171E-4]:2.418169081317E-1,98[&rate=5.856663227135171E-4]:4.412704600442E-1)[&rate=5.856663227135171E-4]:9.72454011372E-2)[&rate=5.856663227135171E-4]:1.001691054731E-1)[&rate=5.856663227135171E-4]:9.497412741192E-2)[&rate=5.856663227135171E-4]:5.235938398106E-3)[&rate=5.856663227135171E-4]:2.044689009695E-1,38[&rate=5.856663227135171E-4]:7.466426219587E-1)[&rate=5.856663227135171E-4]:3.263468676371E-1,(((((((((48[&rate=5.856663227135171E-4]:3.223087707212E-1,(42[&rate=5.856663227135171E-4]:1.695318906439E-1,41[&rate=5.856663227135171E-4]:1.640674097697E-1)[&rate=5.856663227135171E-4]:1.14525513957E-1)[&rate=5.856663227135171E-4]:7.71230320532E-2,43[&rate=5.856663227135171E-4]:4.103607645229E-1)[&rate=5.856663227135171E-4]:2.961756768156E-2,46[&rate=5.856663227135171E-4]:4.399783322044E-1)[&rate=5.856663227135171E-4]:2.561099247685E-1,(49[&rate=5.856663227135171E-4]:3.863814616221E-1,50[&rate=5.856663227135171E-4]:3.863814616221E-1)[&rate=5.856663227135171E-4]:2.769199101051E-1)[&rate=5.856663227135171E-4]:6.743274343188E-3,((44[&rate=5.856663227135171E-4]:5.24428798808E-1,51[&rate=5.856663227135171E-4]:5.025708753108E-1)[&rate=5.856663227135171E-4]:9.323732129784E-2,47[&rate=5.856663227135171E-4]:6.231306009801E-1)[&rate=5.856663227135171E-4]:7.970093033603E-2)[&rate=5.856663227135171E-4]:3.331041350031E-2,45[&rate=5.856663227135171E-4]:7.279452235051E-1)[&rate=5.856663227135171E-4]:9.029465879721E-2,((118[&rate=5.856663227135171E-4]:1.010524218461E0,((132[&rate=5.856663227135171E-4]:3.767967497769E-2,129[&rate=5.856663227135171E-4]:3.493994895034E-2)[&rate=5.856663227135171E-4]:1.831664880834E-1,(130[&rate=5.856663227135171E-4]:1.393586305285E-1,131[&rate=5.856663227135171E-4]:1.420983565559E-1)[&rate=5.856663227135171E-4]:7.874780650524E-2)[&rate=5.856663227135171E-4]:6.554314800578E-1)[&rate=5.856663227135171E-4]:1.227380129383E-1,69[&rate=5.856663227135171E-4]:1.144221135509E0)[&rate=5.856663227135171E-4]:5.980998905911E-1)[&rate=5.856663227135171E-4]:3.719000331027E-3,(((65[&rate=5.856663227135171E-4]:1.642055041238E-1,(60[&rate=5.856663227135171E-4]:7.055812434564E-2,(64[&rate=5.856663227135171E-4]:1.868453894199E-1,62[&rate=5.856663227135171E-4]:2.27941279831E-1)[&rate=5.856663227135171E-4]:3.439766643242E-2)[&rate=5.856663227135171E-4]:9.364737977821E-2)[&rate=5.856663227135171E-4]:6.807343639716E-2,(63[&rate=5.856663227135171E-4]:2.993651897878E-2,61[&rate=5.856663227135171E-4]:7.103240938982E-2)[&rate=5.856663227135171E-4]:3.530273530489E-1)[&rate=5.856663227135171E-4]:6.920019288369E-1,128[&rate=5.856663227135171E-4]:9.763356638784E-1)[&rate=5.856663227135171E-4]:6.190194310462E-1)[&rate=5.856663227135171E-4]:1.209735624552E-1,((121[&rate=5.856663227135171E-4]:2.138510456272E0,(35[&rate=5.856663227135171E-4]:6.011224010604E-3,36[&rate=5.856663227135171E-4]:5.258656647636E-2)[&rate=5.856663227135171E-4]:6.471835001247E-3)[&rate=5.856663227135171E-4]:1.041654579216E-1,127[&rate=5.856663227135171E-4]:2.683771804605E0)[&rate=5.856663227135171E-4]:7.091301715879E-2)[&rate=5.856663227135171E-4]:2.830625089882E-1)[&rate=5.856663227135171E-4]:2.447716056518E-1)[&rate=5.856663227135171E-4]:1.351531034311E-1,(((126[&rate=5.856663227135171E-4]:1.170162372384E0,((120[&rate=5.856663227135171E-4]:1.232639974804E0,(135[&rate=5.856663227135171E-4]:4.459852308298E-1,(138[&rate=5.856663227135171E-4]:2.018488351798E-1,136[&rate=5.856663227135171E-4]:7.034198586456E-2)[&rate=5.856663227135171E-4]:4.441363956501E-1)[&rate=5.856663227135171E-4]:5.345999494533E-1)[&rate=5.856663227135171E-4]:4.272982084593E-1,119[&rate=5.856663227135171E-4]:1.755828594222E0)[&rate=5.856663227135171E-4]:2.000363008055E-1)[&rate=5.856663227135171E-4]:2.708410833474E-1,66[&rate=5.856663227135171E-4]:1.938292660459E-1)[&rate=5.856663227135171E-4]:8.672221875637E-2,(67[&rate=5.856663227135171E-4]:7.999903572511E-2,(123[&rate=5.856663227135171E-4]:1.134462752859E-1,(124[&rate=5.856663227135171E-4]:1.074229255971E-1,122[&rate=5.856663227135171E-4]:1.101551660342E-1)[&rate=5.856663227135171E-4]:3.291109251675E-3)[&rate=5.856663227135171E-4]:4.678253107799E-1)[&rate=5.856663227135171E-4]:2.005524490772E-1)[&rate=5.856663227135171E-4]:5.69997267361E-1)[&rate=5.856663227135171E-4]:8.743707369882E-2)[&rate=5.856663227135171E-4]:1.192067023153E-1);
tree STATE_43150000 [&joint=-20952.687072171582,lnP=-20952.687072171582] = [&R] (33[&rate=6.278635774990239E-4]:1.288064399242E-2,(32[&rate=6.278635774990239E-4]:1.105271112657E-3,(((((67[&rate=6.278635774990239E-4]:9.920994052484E-2,(122[&rate=6.278635774990239E-4]:2.562508756819E-1,(124[&rate=6.278635774990239E-4]:1.510553111383E-2,123[&rate=6.278635774990239E-4]:1.783777155095E-2)[&rate=6.278635774990239E-4]:2.384131041309E-1)[&rate=6.278635774990239E-4]:3.442316151836E-1)[&rate=6.278635774990239E-4]:1.477949256266E-1,(119[&rate=6.278635774990239E-4]:2.147496713019E0,((135[&rate=6.278635774990239E-4]:3.892188978939E-1,(138[&rate=6.278635774990239E-4]:1.625440934416E-1,136[&rate=6.278635774990239E-4]:3.103724412644E-2)[&rate=6.278635774990239E-4]:4.266748044523E-1)[&rate=6.278635774990239E-4]:1.160955589078E0,(126[&rate=6.278635774990239E-4]:1.106533985245E0,120[&rate=6.278635774990239E-4]:1.79634609693E0)[&rate=6.278635774990239E-4]:5.883184562632E-3)[&rate=6.278635774990239E-4]:2.493770205675E-1)[&rate=6.278635774990239E-4]:1.323848654609E-1)[&rate=6.278635774990239E-4]:6.925492329341E-2,66[&rate=6.278635774990239E-4]:3.162597894448E-1)[&rate=6.278635774990239E-4]:3.793132152727E-1,((((55[&rate=6.278635774990239E-4]:4.417361450962E-1,(56[&rate=6.278635774990239E-4]:4.396667571398E-1,((59[&rate=6.278635774990239E-4]:2.469479360424E-1,((58[&rate=6.278635774990239E-4]:9.052505693866E-2,57[&rate=6.278635774990239E-4]:7.413161431567E-2)[&rate=6.278635774990239E-4]:9.694505710494E-2,37[&rate=6.278635774990239E-4]:2.065957971037E-1)[&rate=6.278635774990239E-4]:7.860350505893E-2)[&rate=6.278635774990239E-4]:4.333595329458E-2,54[&rate=6.278635774990239E-4]:2.520325232168E-1)[&rate=6.278635774990239E-4]:1.575795891144E-1)[&rate=6.278635774990239E-4]:2.069387956355E-3)[&rate=6.278635774990239E-4]:9.85726797186E-2,68[&rate=6.278635774990239E-4]:4.993252182574E-1)[&rate=6.278635774990239E-4]:2.162352508674E-1,(((137[&rate=6.278635774990239E-4]:4.780313545721E-1,(134[&rate=6.278635774990239E-4]:3.685781603983E-1,133[&rate=6.278635774990239E-4]:3.987151466995E-1)[&rate=6.278635774990239E-4]:3.822031746161E-2)[&rate=6.278635774990239E-4]:9.264663585651E-1,((((71[&rate=6.278635774990239E-4]:3.679060553659E-1,((81[&rate=6.278635774990239E-4]:2.232400840254E-1,80[&rate=6.278635774990239E-4]:2.232400840254E-1)[&rate=6.278635774990239E-4]:1.086698332617E-1,((73[&rate=6.278635774990239E-4]:2.366955579366E-1,77[&rate=6.278635774990239E-4]:2.312161058819E-1)[&rate=6.278635774990239E-4]:1.045076712626E-1,((82[&rate=6.278635774990239E-4]:1.874017171911E-1,79[&rate=6.278635774990239E-4]:1.79182539109E-1)[&rate=6.278635774990239E-4]:2.951021498414E-2,(72[&rate=6.278635774990239E-4]:3.789488211474E-2,78[&rate=6.278635774990239E-4]:5.981269033406E-2)[&rate=6.278635774990239E-4]:1.488800637591E-1)[&rate=6.278635774990239E-4]:9.141458469524E-2)[&rate=6.278635774990239E-4]:4.002175658099E-2)[&rate=6.278635774990239E-4]:5.517422027049E-2)[&rate=6.278635774990239E-4]:8.233982501851E-2,(75[&rate=6.278635774990239E-4]:4.708244367483E-1,(74[&rate=6.278635774990239E-4]:4.560178218818E-1,(76[&rate=6.278635774990239E-4]:4.318010024171E-1,70[&rate=6.278635774990239E-4]:3.934448380336E-1)[&rate=6.278635774990239E-4]:2.421681946472E-2)[&rate=6.278635774990239E-4]:1.480661486649E-2)[&rate=6.278635774990239E-4]:4.791459432094E-2)[&rate=6.278635774990239E-4]:6.880204264487E-1,((103[&rate=6.278635774990239E-4]:5.893015961939E-1,((12[&rate=6.278635774990239E-4]:1.109272061078E-1,5[&rate=6.278635774990239E-4]:7.257104172432E-2)[&rate=6.278635774990239E-4]:2.717631440041E-1,29[&rate=6.278635774990239E-4]:4.895396651804E-1)[&rate=6.278635774990239E-4]:3.326386433424E-1)[&rate=6.278635774990239E-4]:1.50968053614E0,52[&rate=6.278635774990239E-4]:4.346883977733E-1)[&rate=6.278635774990239E-4]:3.380472244385E-2)[&rate=6.278635774990239E-4]:2.090708920224E-4,53[&rate=6.278635774990239E-4]:4.605054697978E-1)[&rate=6.278635774990239E-4]:1.208168559601E-1)[&rate=6.278635774990239E-4]:1.909514580709E-1,125[&rate=6.278635774990239E-4]:5.618912701677E-1)[&rate=6.278635774990239E-4]:3.203358656239E-1)[&rate=6.278635774990239E-4]:3.917448916501E-1,(((((99[&rate=6.278635774990239E-4]:6.435553713185E-1,96[&rate=6.278635774990239E-4]:6.080362456356E-1)[&rate=6.278635774990239E-4]:1.150643464873E-1,(98[&rate=6.278635774990239E-4]:6.064173942376E-1,((94[&rate=6.278635774990239E-4]:1.901755889634E-1,100[&rate=6.278635774990239E-4]:1.901755889634E-1)[&rate=6.278635774990239E-4]:1.693579330159E-1,95[&rate=6.278635774990239E-4]:4.442329755314E-1)[&rate=6.278635774990239E-4]:1.731133804549E-1)[&rate=6.278635774990239E-4]:1.303444000709E-1)[&rate=6.278635774990239E-4]:5.678616244226E-2,(((97[&rate=6.278635774990239E-4]:4.546680760769E-1,(16[&rate=6.278635774990239E-4]:2.488163810478E0,39[&rate=6.278635774990239E-4]:4.026708843613E-1)[&rate=6.278635774990239E-4]:1.230354430818E-1)[&rate=6.278635774990239E-4]:4.645229164737E-4,(146[&rate=6.278635774990239E-4]:6.413611401795E-1,(((((31[&rate=6.278635774990239E-4]:8.544232275555E-1,(22[&rate=6.278635774990239E-4]:4.457741616649E-1,27[&rate=6.278635774990239E-4]:4.622125178292E-1)[&rate=6.278635774990239E-4]:3.538545453426E-1)[&rate=6.278635774990239E-4]:1.732762993018E-3,((7[&rate=6.278635774990239E-4]:1.184075422633E-1,8[&rate=6.278635774990239E-4]:1.184075422633E-1)[&rate=6.278635774990239E-4]:4.399308117273E-1,26[&rate=6.278635774990239E-4]:6.651876690592E-1)[&rate=6.278635774990239E-4]:1.47132705051E-1)[&rate=6.278635774990239E-4]:1.872247329319E-1,2[&rate=6.278635774990239E-4]:8.159834632063E-1)[&rate=6.278635774990239E-4]:1.502134519401E0,(101[&rate=6.278635774990239E-4]:8.145362401019E-1,((((144[&rate=6.278635774990239E-4]:1.309916870074E-1,(145[&rate=6.278635774990239E-4]:9.282214074287E-2,141[&rate=6.278635774990239E-4]:9.008241471529E-2)[&rate=6.278635774990239E-4]:4.364899831944E-2)[&rate=6.278635774990239E-4]:3.375932534511E-2,142[&rate=6.278635774990239E-4]:1.702304644074E-1)[&rate=6.278635774990239E-4]:1.395008193698E0,(((24[&rate=6.278635774990239E-4]:8.063005862181E-1,(1[&rate=6.278635774990239E-4]:2.281113759746E-2,(21[&rate=6.278635774990239E-4]:4.31680326538E-1,28[&rate=6.278635774990239E-4]:4.563378607844E-1)[&rate=6.278635774990239E-4]:3.52774646676E-1)[&rate=6.278635774990239E-4]:2.667530812372E-3)[&rate=6.278635774990239E-4]:6.071437739684E-1,(102[&rate=6.278635774990239E-4]:1.488001009159E-1,(((25[&rate=6.278635774990239E-4]:4.623372171035E-1,20[&rate=6.278635774990239E-4]:4.431591349118E-1)[&rate=6.278635774990239E-4]:1.73149795748E-1,23[&rate=6.278635774990239E-4]:6.245281087419E-1)[&rate=6.278635774990239E-4]:8.606419553844E-2,(11[&rate=6.278635774990239E-4]:5.479101486157E-1,140[&rate=6.278635774990239E-4]:5.287320664239E-1)[&rate=6.278635774990239E-4]:7.775064881542E-2)[&rate=6.278635774990239E-4]:5.888927281423E-1)[&rate=6.278635774990239E-4]:1.030004236542E-1)[&rate=6.278635774990239E-4]:5.494375731515E-2,((((113[&rate=6.278635774990239E-4]:4.748215230269E-1,(17[&rate=6.278635774990239E-4]:4.404069747832E-1,9[&rate=6.278635774990239E-4]:3.938316323175E-1)[&rate=6.278635774990239E-4]:7.277071262739E-2)[&rate=6.278635774990239E-4]:6.642491150426E-2,((30[&rate=6.278635774990239E-4]:1.851041658119E-1,4[&rate=6.278635774990239E-4]:1.250142608591E-2)[&rate=6.278635774990239E-4]:3.231955206631E-1,14[&rate=6.278635774990239E-4]:3.932311933242E-1)[&rate=6.278635774990239E-4]:1.48015241207E-1)[&rate=6.278635774990239E-4]:1.92692103947E-1,(110[&rate=6.278635774990239E-4]:4.858088582394E-1,(117[&rate=6.278635774990239E-4]:3.71192283511E-1,105[&rate=6.278635774990239E-4]:3.410552972096E-1)[&rate=6.278635774990239E-4]:1.228357528107E-1)[&rate=6.278635774990239E-4]:2.426502281841E-1)[&rate=6.278635774990239E-4]:4.947692002514E-1,(((115[&rate=6.278635774990239E-4]:6.786273584569E-1,((107[&rate=6.278635774990239E-4]:2.39865640044E-1,108[&rate=6.278635774990239E-4]:2.371259140167E-1)[&rate=6.278635774990239E-4]:3.612316573129E-1,(109[&rate=6.278635774990239E-4]:4.94808237837E-1,(112[&rate=6.278635774990239E-4]:4.358649741503E-1,114[&rate=6.278635774990239E-4]:3.536731933284E-1)[&rate=6.278635774990239E-4]:6.168298971413E-2)[&rate=6.278635774990239E-4]:1.254671417116E-1)[&rate=6.278635774990239E-4]:1.378040337027E-1)[&rate=6.278635774990239E-4]:1.151039278843E-2,(13[&rate=6.278635774990239E-4]:4.021189699143E-1,19[&rate=6.278635774990239E-4]:4.40475134298E-1)[&rate=6.278635774990239E-4]:3.702105621529E-1)[&rate=6.278635774990239E-4]:1.469242496865E-1,((116[&rate=6.278635774990239E-4]:5.992191615299E-1,((111[&rate=6.278635774990239E-4]:3.434054680867E-2,139[&rate=6.278635774990239E-4]:2.09683012562E-1)[&rate=6.278635774990239E-4]:4.663428050356E-1,(104[&rate=6.278635774990239E-4]:5.244060550566E-2,106[&rate=6.278635774990239E-4]:5.244060550566E-2)[&rate=6.278635774990239E-4]:4.318043901742E-1)[&rate=6.278635774990239E-4]:1.752481384529E-1)[&rate=6.278635774990239E-4]:1.019673301518E-1,(148[&rate=6.278635774990239E-4]:2.847352748583E-1,143[&rate=6.278635774990239E-4]:2.81995548831E-1)[&rate=6.278635774990239E-4]:4.548073812071E-1)[&rate=6.278635774990239E-4]:1.358755092501E-1)[&rate=6.278635774990239E-4]:3.094539569759E-1)[&rate=6.278635774990239E-4]:1.520091458952E-1)[&rate=6.278635774990239E-4]:1.191903375429E-2)[&rate=6.278635774990239E-4]:5.999984133822E-2,((3[&rate=6.278635774990239E-4]:6.463110408668E-1,((88[&rate=6.278635774990239E-4]:4.851054432045E-2,89[&rate=6.278635774990239E-4]:6.220917445746E-2)[&rate=6.278635774990239E-4]:2.068347071369E-1,((((93[&rate=6.278635774990239E-4]:9.216726746129E-2,86[&rate=6.278635774990239E-4]:7.846863732427E-2)[&rate=6.278635774990239E-4]:1.710703274723E-2,(85[&rate=6.278635774990239E-4]:7.767279967047E-2,84[&rate=6.278635774990239E-4]:7.767279967047E-2)[&rate=6.278635774990239E-4]:1.790287040103E-2)[&rate=6.278635774990239E-4]:4.129391354405E-2,83[&rate=6.278635774990239E-4]:1.368695836155E-1)[&rate=6.278635774990239E-4]:2.941731823411E-2,(87[&rate=6.278635774990239E-4]:9.886857616163E-2,((91[&rate=6.278635774990239E-4]:1.831206651103E-2,90[&rate=6.278635774990239E-4]:1.831206651103E-2)[&rate=6.278635774990239E-4]:7.071656023393E-2,92[&rate=6.278635774990239E-4]:8.902862674497E-2)[&rate=6.278635774990239E-4]:2.353857955368E-2)[&rate=6.278635774990239E-4]:6.741832568803E-2)[&rate=6.278635774990239E-4]:8.905834960764E-2)[&rate=6.278635774990239E-4]:9.306918168066E-1)[&rate=6.278635774990239E-4]:3.117334427982E-1,((6[&rate=6.278635774990239E-4]:4.685574333607E-1,(10[&rate=6.278635774990239E-4]:4.24726317866E-1,15[&rate=6.278635774990239E-4]:4.630824822495E-1)[&rate=6.278635774990239E-4]:6.02694716591E-2)[&rate=6.278635774990239E-4]:4.045643745899E-2,18[&rate=6.278635774990239E-4]:5.720275694499E-1)[&rate=6.278635774990239E-4]:5.010854073657E-1)[&rate=6.278635774990239E-4]:4.178789472854E-1)[&rate=6.278635774990239E-4]:4.41352535179E-1)[&rate=6.278635774990239E-4]:5.200200986699E-1)[&rate=6.278635774990239E-4]:3.426556084966E-3,147[&rate=6.278635774990239E-4]:4.221957850433E-1)[&rate=6.278635774990239E-4]:1.563238250816E-1)[&rate=6.278635774990239E-4]:5.028289414937E-3)[&rate=6.278635774990239E-4]:3.883371218271E-3,40[&rate=6.278635774990239E-4]:5.300542215778E-1)[&rate=6.278635774990239E-4]:1.350784346267E-1)[&rate=6.278635774990239E-4]:2.308576001312E-1,38[&rate=6.278635774990239E-4]:8.276842454066E-1)[&rate=6.278635774990239E-4]:3.210764998269E-1,(((128[&rate=6.278635774990239E-4]:1.391044987001E0,(((62[&rate=6.278635774990239E-4]:3.93662215038E-1,((64[&rate=6.278635774990239E-4]:2.005849483501E-1,60[&rate=6.278635774990239E-4]:4.990001684338E-2)[&rate=6.278635774990239E-4]:1.109822487252E-1,65[&rate=6.278635774990239E-4]:1.608822655686E-1)[&rate=6.278635774990239E-4]:4.099912755165E-2)[&rate=6.278635774990239E-4]:1.353570068004E-1,(63[&rate=6.278635774990239E-4]:1.463626486257E-1,61[&rate=6.278635774990239E-4]:1.874585390367E-1)[&rate=6.278635774990239E-4]:3.415606828017E-1)[&rate=6.278635774990239E-4]:8.349681446061E-1,(118[&rate=6.278635774990239E-4]:7.879840137319E-1,(((132[&rate=6.278635774990239E-4]:6.143487408857E-2,129[&rate=6.278635774990239E-4]:5.869514806122E-2)[&rate=6.278635774990239E-4]:3.793907837507E-1,(130[&rate=6.278635774990239E-4]:1.443849512942E-1,131[&rate=6.278635774990239E-4]:1.471246773216E-1)[&rate=6.278635774990239E-4]:2.937009805177E-1)[&rate=6.278635774990239E-4]:1.850915902398E-1,69[&rate=6.278635774990239E-4]:7.711227275313E-1)[&rate=6.278635774990239E-4]:2.782019031029E-2)[&rate=6.278635774990239E-4]:5.760033527126E-1)[&rate=6.278635774990239E-4]:1.667836479536E-1)[&rate=6.278635774990239E-4]:2.880436809519E-1,((((((42[&rate=6.278635774990239E-4]:1.883856105899E-1,41[&rate=6.278635774990239E-4]:1.829211297156E-1)[&rate=6.278635774990239E-4]:3.063663888549E-2,48[&rate=6.278635774990239E-4]:2.572736155956E-1)[&rate=6.278635774990239E-4]:4.056446180556E-2,43[&rate=6.278635774990239E-4]:3.087670391496E-1)[&rate=6.278635774990239E-4]:1.471142008047E-1,46[&rate=6.278635774990239E-4]:4.558812399543E-1)[&rate=6.278635774990239E-4]:1.913660631482E-1,((44[&rate=6.278635774990239E-4]:5.692518403844E-1,47[&rate=6.278635774990239E-4]:5.747163212586E-1)[&rate=6.278635774990239E-4]:4.255582297251E-2,((49[&rate=6.278635774990239E-4]:3.768593432456E-1,50[&rate=6.278635774990239E-4]:3.768593432456E-1)[&rate=6.278635774990239E-4]:6.348785221882E-2,51[&rate=6.278635774990239E-4]:4.458116763386E-1)[&rate=6.278635774990239E-4]:1.44138063521E-1)[&rate=6.278635774990239E-4]:2.99751588714E-2)[&rate=6.278635774990239E-4]:1.102297065695E-1,45[&rate=6.278635774990239E-4]:7.492802883607E-1)[&rate=6.278635774990239E-4]:1.564121673008E-1)[&rate=6.278635774990239E-4]:2.277421837479E-2,(35[&rate=6.278635774990239E-4]:3.321227430233E-2,((127[&rate=6.278635774990239E-4]:2.318354578999E0,121[&rate=6.278635774990239E-4]:1.877258688588E0)[&rate=6.278635774990239E-4]:2.47901941219E-1,36[&rate=6.278635774990239E-4]:4.570857501291E-2)[&rate=6.278635774990239E-4]:3.407904175517E-2)[&rate=6.278635774990239E-4]:1.398834887375E-1)[&rate=6.278635774990239E-4]:3.732995356781E-1)[&rate=6.278635774990239E-4]:1.318942428469E-2)[&rate=6.278635774990239E-4]:1.359882817149E-1)[&rate=6.278635774990239E-4]:1.681594519544E-1,34[&rate=6.278635774990239E-4]:7.187580419155E-4)[&rate=6.278635774990239E-4]:2.230432128983E-2)[&rate=6.278635774990239E-4]:6.295920825053E-3);
tree STATE_43160000 [&joint=-20967.802656797954,lnP=-20967.802656797954] = [&R] (33[&rate=6.027396372726915E-4]:3.569737554423E-2,(32[&rate=6.027396372726915E-4]:2.748659186157E-3,(34[&rate=6.027396372726915E-4]:2.282211955429E-2,(((((59[&rate=6.027396372726915E-4]:2.484861768365E-1,((((58[&rate=6.027396372726915E-4]:6.35521910495E-2,54[&rate=6.027396372726915E-4]:6.175141869171E-3)[&rate=6.027396372726915E-4]:3.436419155978E-2,37[&rate=6.027396372726915E-4]:1.170420656694E-1)[&rate=6.027396372726915E-4]:1.387618316254E-1,(56[&rate=6.027396372726915E-4]:1.955569619781E-1,55[&rate=6.027396372726915E-4]:1.955569619781E-1)[&rate=6.027396372726915E-4]:1.379884788483E-2)[&rate=6.027396372726915E-4]:1.057595243756E-2,57[&rate=6.027396372726915E-4]:2.308607240492E-1)[&rate=6.027396372726915E-4]:2.035769322444E-2)[&rate=6.027396372726915E-4]:3.196160313232E-1,68[&rate=6.027396372726915E-4]:5.189218802907E-1)[&rate=6.027396372726915E-4]:2.146367522941E-1,(((((((72[&rate=6.027396372726915E-4]:1.321018710415E-1,(78[&rate=6.027396372726915E-4]:7.384930938385E-2,82[&rate=6.027396372726915E-4]:8.206848746592E-2)[&rate=6.027396372726915E-4]:8.017036987695E-2)[&rate=6.027396372726915E-4]:3.509197947343E-2,79[&rate=6.027396372726915E-4]:1.891116587342E-1)[&rate=6.027396372726915E-4]:7.004515753069E-2,71[&rate=6.027396372726915E-4]:2.317595559909E-1)[&rate=6.027396372726915E-4]:1.111117286817E-1,((81[&rate=6.027396372726915E-4]:1.017463564258E-1,80[&rate=6.027396372726915E-4]:1.017463564258E-1)[&rate=6.027396372726915E-4]:2.591062562643E-1,(77[&rate=6.027396372726915E-4]:3.870528424874E-1,73[&rate=6.027396372726915E-4]:3.925322945421E-1)[&rate=6.027396372726915E-4]:1.76353866411E-2)[&rate=6.027396372726915E-4]:1.196754174252E-3)[&rate=6.027396372726915E-4]:4.878199299882E-1,(75[&rate=6.027396372726915E-4]:8.181421872921E-1,(76[&rate=6.027396372726915E-4]:6.032941528213E-1,(74[&rate=6.027396372726915E-4]:4.976021996828E-1,70[&rate=6.027396372726915E-4]:4.592460352994E-1)[&rate=6.027396372726915E-4]:1.056919531384E-1)[&rate=6.027396372726915E-4]:2.148480344709E-1)[&rate=6.027396372726915E-4]:8.104217805353E-2)[&rate=6.027396372726915E-4]:5.484881365295E-1,((53[&rate=6.027396372726915E-4]:6.143281672342E-1,((103[&rate=6.027396372726915E-4]:5.572372142355E-1,((12[&rate=6.027396372726915E-4]:1.699576222126E-1,5[&rate=6.027396372726915E-4]:1.316014578291E-1)[&rate=6.027396372726915E-4]:3.486434718754E-1,29[&rate=6.027396372726915E-4]:6.254504091565E-1)[&rate=6.027396372726915E-4]:1.646635174078E-1)[&rate=6.027396372726915E-4]:1.629852472324E0,52[&rate=6.027396372726915E-4]:5.227959519985E-1)[&rate=6.027396372726915E-4]:9.972893654712E-2)[&rate=6.027396372726915E-4]:6.04972474255E-2,((133[&rate=6.027396372726915E-4]:3.208090945388E-1,137[&rate=6.027396372726915E-4]:3.619049849498E-1)[&rate=6.027396372726915E-4]:1.269946780419E-1,134[&rate=6.027396372726915E-4]:4.176667862796E-1)[&rate=6.027396372726915E-4]:1.009101139047E0)[&rate=6.027396372726915E-4]:2.63840286033E-2)[&rate=6.027396372726915E-4]:3.218676697938E-1,125[&rate=6.027396372726915E-4]:8.126945993957E-1)[&rate=6.027396372726915E-4]:8.753069985591E-2)[&rate=6.027396372726915E-4]:1.523433100568E-1,((66[&rate=6.027396372726915E-4]:1.173064285856E-1,(((135[&rate=6.027396372726915E-4]:5.22300192269E-1,(138[&rate=6.027396372726915E-4]:2.94693248004E-1,136[&rate=6.027396372726915E-4]:1.631863986888E-1)[&rate=6.027396372726915E-4]:4.276069442651E-1)[&rate=6.027396372726915E-4]:2.411497060938E-1,120[&rate=6.027396372726915E-4]:1.015504692883E0)[&rate=6.027396372726915E-4]:6.526808281545E-1,(119[&rate=6.027396372726915E-4]:1.669685984268E0,126[&rate=6.027396372726915E-4]:8.839834616246E-1)[&rate=6.027396372726915E-4]:9.438994772827E-2)[&rate=6.027396372726915E-4]:3.861072089177E-1)[&rate=6.027396372726915E-4]:6.177675166211E-2,(67[&rate=6.027396372726915E-4]:1.205835777574E-1,(124[&rate=6.027396372726915E-4]:1.321359398528E-1,(123[&rate=6.027396372726915E-4]:1.334446457153E-1,122[&rate=6.027396372726915E-4]:1.334446457153E-1)[&rate=6.027396372726915E-4]:1.423534574654E-3)[&rate=6.027396372726915E-4]:4.869879478081E-1)[&rate=6.027396372726915E-4]:5.849960249031E-2)[&rate=6.027396372726915E-4]:1.590981246217E-1)[&rate=6.027396372726915E-4]:1.655546610488E-1,(((((39[&rate=6.027396372726915E-4]:4.739142580644E-1,(((31[&rate=6.027396372726915E-4]:7.738436359588E-1,((22[&rate=6.027396372726915E-4]:3.898252190875E-1,27[&rate=6.027396372726915E-4]:4.062635752519E-1)[&rate=6.027396372726915E-4]:2.794807886775E-1,((7[&rate=6.027396372726915E-4]:1.420705417654E-1,8[&rate=6.027396372726915E-4]:1.420705417654E-1)[&rate=6.027396372726915E-4]:3.230690541959E-1,26[&rate=6.027396372726915E-4]:5.719889110298E-1)[&rate=6.027396372726915E-4]:1.082760008449E-1)[&rate=6.027396372726915E-4]:4.974310764572E-2)[&rate=6.027396372726915E-4]:1.704294145383E-1,2[&rate=6.027396372726915E-4]:7.16875790223E-1)[&rate=6.027396372726915E-4]:1.691120513991E0,(16[&rate=6.027396372726915E-4]:2.4533631939E0,97[&rate=6.027396372726915E-4]:2.968320164162E-1)[&rate=6.027396372726915E-4]:8.340023360234E-2)[&rate=6.027396372726915E-4]:2.264375667967E-2)[&rate=6.027396372726915E-4]:5.587503749569E-2,(147[&rate=6.027396372726915E-4]:4.978302913795E-1,(146[&rate=6.027396372726915E-4]:5.411325674118E-1,((101[&rate=6.027396372726915E-4]:1.23764353657E0,((((145[&rate=6.027396372726915E-4]:1.240550650069E-1,(141[&rate=6.027396372726915E-4]:1.114493991347E-1,144[&rate=6.027396372726915E-4]:1.087096731073E-1)[&rate=6.027396372726915E-4]:9.865939844622E-3)[&rate=6.027396372726915E-4]:1.070377602162E-1,142[&rate=6.027396372726915E-4]:2.310928252231E-1)[&rate=6.027396372726915E-4]:1.288621569017E0,((((((25[&rate=6.027396372726915E-4]:2.396549064436E-1,20[&rate=6.027396372726915E-4]:2.204768242519E-1)[&rate=6.027396372726915E-4]:3.043887324446E-1,23[&rate=6.027396372726915E-4]:5.330847347786E-1)[&rate=6.027396372726915E-4]:1.537004156134E-1,(11[&rate=6.027396372726915E-4]:5.709764066845E-1,140[&rate=6.027396372726915E-4]:5.517983244928E-1)[&rate=6.027396372726915E-4]:3.087723685822E-2)[&rate=6.027396372726915E-4]:4.883053170688E-1,(24[&rate=6.027396372726915E-4]:8.618975727065E-1,(1[&rate=6.027396372726915E-4]:5.460333196831E-2,(21[&rate=6.027396372726915E-4]:7.130352851901E-1,28[&rate=6.027396372726915E-4]:7.376928194365E-1)[&rate=6.027396372726915E-4]:1.032118823947E-1)[&rate=6.027396372726915E-4]:2.647232292993E-2)[&rate=6.027396372726915E-4]:3.24151798864E-1)[&rate=6.027396372726915E-4]:3.085239689002E-2,102[&rate=6.027396372726915E-4]:5.52579328441E-2)[&rate=6.027396372726915E-4]:1.713138887508E-1,((((117[&rate=6.027396372726915E-4]:5.88911871248E-1,((30[&rate=6.027396372726915E-4]:3.792337908125E-1,4[&rate=6.027396372726915E-4]:2.066310510864E-1)[&rate=6.027396372726915E-4]:2.598799130015E-1,14[&rate=6.027396372726915E-4]:5.240452106631E-1)[&rate=6.027396372726915E-4]:6.212693455724E-2)[&rate=6.027396372726915E-4]:4.629284802621E-2,(17[&rate=6.027396372726915E-4]:2.589288087863E-1,9[&rate=6.027396372726915E-4]:2.123534663205E-1)[&rate=6.027396372726915E-4]:4.11892348844E-1)[&rate=6.027396372726915E-4]:4.773288375019E-2,(110[&rate=6.027396372726915E-4]:5.665847650022E-1,(113[&rate=6.027396372726915E-4]:5.618140840142E-1,105[&rate=6.027396372726915E-4]:5.344168237404E-1)[&rate=6.027396372726915E-4]:1.025013304266E-2)[&rate=6.027396372726915E-4]:1.081336599399E-1)[&rate=6.027396372726915E-4]:2.996061317152E-1,((((13[&rate=6.027396372726915E-4]:3.488162783848E-1,19[&rate=6.027396372726915E-4]:3.871724427685E-1)[&rate=6.027396372726915E-4]:2.004707017766E-1,115[&rate=6.027396372726915E-4]:4.670951993395E-1)[&rate=6.027396372726915E-4]:2.492784719428E-1,((107[&rate=6.027396372726915E-4]:4.612858472903E-1,108[&rate=6.027396372726915E-4]:4.585461212629E-1)[&rate=6.027396372726915E-4]:9.383015113777E-2,(109[&rate=6.027396372726915E-4]:5.377946598917E-1,(112[&rate=6.027396372726915E-4]:1.190915935172E-1,114[&rate=6.027396372726915E-4]:3.689981269532E-2)[&rate=6.027396372726915E-4]:4.214427924019E-1)[&rate=6.027396372726915E-4]:3.649942072809E-2)[&rate=6.027396372726915E-4]:2.21531645457E-1)[&rate=6.027396372726915E-4]:1.698955433611E-1,(((148[&rate=6.027396372726915E-4]:2.420417591082E-1,143[&rate=6.027396372726915E-4]:2.393020330809E-1)[&rate=6.027396372726915E-4]:2.897467409702E-1,((106[&rate=6.027396372726915E-4]:1.485658180323E-1,104[&rate=6.027396372726915E-4]:1.485658180323E-1)[&rate=6.027396372726915E-4]:3.756078632597E-1,(111[&rate=6.027396372726915E-4]:1.2923167887E-1,139[&rate=6.027396372726915E-4]:3.045741446234E-1)[&rate=6.027396372726915E-4]:4.113803585864E-1)[&rate=6.027396372726915E-4]:2.953262700551E-2)[&rate=6.027396372726915E-4]:1.181400987475E-2,116[&rate=6.027396372726915E-4]:5.052463455695E-1)[&rate=6.027396372726915E-4]:3.810228690739E-1)[&rate=6.027396372726915E-4]:1.134301324672E-2)[&rate=6.027396372726915E-4]:3.207404156225E-1)[&rate=6.027396372726915E-4]:4.656723017948E-2)[&rate=6.027396372726915E-4]:8.337350253064E-2,((18[&rate=6.027396372726915E-4]:5.089914996533E-1,(6[&rate=6.027396372726915E-4]:2.819211519332E-1,(10[&rate=6.027396372726915E-4]:2.327564963707E-1,15[&rate=6.027396372726915E-4]:2.711126607542E-1)[&rate=6.027396372726915E-4]:6.560301172689E-2)[&rate=6.027396372726915E-4]:1.640566490899E-1)[&rate=6.027396372726915E-4]:2.292469422976E-1,(3[&rate=6.027396372726915E-4]:5.637762954818E-1,((88[&rate=6.027396372726915E-4]:1.53236729602E-1,89[&rate=6.027396372726915E-4]:1.66935359739E-1)[&rate=6.027396372726915E-4]:1.694444176509E-1,((85[&rate=6.027396372726915E-4]:2.060384929013E-1,((83[&rate=6.027396372726915E-4]:8.444044780506E-2,(84[&rate=6.027396372726915E-4]:3.846132769545E-2,93[&rate=6.027396372726915E-4]:5.215995783246E-2)[&rate=6.027396372726915E-4]:4.597912010961E-2)[&rate=6.027396372726915E-4]:6.112727844632E-2,86[&rate=6.027396372726915E-4]:1.455677262514E-1)[&rate=6.027396372726915E-4]:6.047076664993E-2)[&rate=6.027396372726915E-4]:1.92681093984E-2,(87[&rate=6.027396372726915E-4]:1.690278285347E-1,((91[&rate=6.027396372726915E-4]:6.146794362189E-2,90[&rate=6.027396372726915E-4]:6.146794362189E-2)[&rate=6.027396372726915E-4]:7.034715229612E-2,92[&rate=6.027396372726915E-4]:1.31815095918E-1)[&rate=6.027396372726915E-4]:5.09113627537E-2)[&rate=6.027396372726915E-4]:5.627877376502E-2)[&rate=6.027396372726915E-4]:9.737454495326E-2)[&rate=6.027396372726915E-4]:7.80821175626E-1)[&rate=6.027396372726915E-4]:5.939365331841E-2)[&rate=6.027396372726915E-4]:7.306028794774E-1)[&rate=6.027396372726915E-4]:8.866104343204E-1)[&rate=6.027396372726915E-4]:6.961762627182E-2,40[&rate=6.027396372726915E-4]:3.340970038485E-1)[&rate=6.027396372726915E-4]:8.68169843284E-2)[&rate=6.027396372726915E-4]:1.953925402225E-2)[&rate=6.027396372726915E-4]:8.933605336097E-2)[&rate=6.027396372726915E-4]:3.98912526842E-2,(((94[&rate=6.027396372726915E-4]:4.885638929842E-1,100[&rate=6.027396372726915E-4]:4.885638929842E-1)[&rate=6.027396372726915E-4]:8.028555814832E-2,95[&rate=6.027396372726915E-4]:6.535489046846E-1)[&rate=6.027396372726915E-4]:3.754357964685E-2,(98[&rate=6.027396372726915E-4]:6.725874437502E-1,(99[&rate=6.027396372726915E-4]:4.734172292568E-1,96[&rate=6.027396372726915E-4]:4.378981035739E-1)[&rate=6.027396372726915E-4]:2.210281379907E-1)[&rate=6.027396372726915E-4]:7.576078832497E-3)[&rate=6.027396372726915E-4]:1.793232620786E-2)[&rate=6.027396372726915E-4]:1.101019524307E-1,38[&rate=6.027396372726915E-4]:6.11476489746E-1)[&rate=6.027396372726915E-4]:4.656021322075E-1,(((((65[&rate=6.027396372726915E-4]:1.333325040203E-1,((60[&rate=6.027396372726915E-4]:2.657487279826E-2,62[&rate=6.027396372726915E-4]:2.18355694716E-1)[&rate=6.027396372726915E-4]:3.928258592585E-3,64[&rate=6.027396372726915E-4]:1.811880628975E-1)[&rate=6.027396372726915E-4]:1.028293726295E-1)[&rate=6.027396372726915E-4]:4.195671204774E-1,(63[&rate=6.027396372726915E-4]:1.301117854692E-1,61[&rate=6.027396372726915E-4]:1.712076758802E-1)[&rate=6.027396372726915E-4]:5.734727705352E-1)[&rate=6.027396372726915E-4]:9.402695459558E-1,(128[&rate=6.027396372726915E-4]:1.480255926188E0,((69[&rate=6.027396372726915E-4]:1.118128728638E0,(129[&rate=6.027396372726915E-4]:1.969260074117E-1,((131[&rate=6.027396372726915E-4]:4.783479704735E-2,130[&rate=6.027396372726915E-4]:4.509507101999E-2)[&rate=6.027396372726915E-4]:2.229794080335E-2,132[&rate=6.027396372726915E-4]:7.01327378507E-2)[&rate=6.027396372726915E-4]:1.295329955883E-1)[&rate=6.027396372726915E-4]:7.732575157463E-1)[&rate=6.027396372726915E-4]:6.696352877947E-2,118[&rate=6.027396372726915E-4]:1.174133353307E0)[&rate=6.027396372726915E-4]:4.458486002779E-1)[&rate=6.027396372726915E-4]:6.496803878604E-2)[&rate=6.027396372726915E-4]:1.236349999286E-1,(45[&rate=6.027396372726915E-4]:6.244749056501E-1,(((((48[&rate=6.027396372726915E-4]:3.6379199168E-1,(41[&rate=6.027396372726915E-4]:3.015938477332E-1,42[&rate=6.027396372726915E-4]:3.070583286075E-1)[&rate=6.027396372726915E-4]:1.848229695236E-2)[&rate=6.027396372726915E-4]:1.665583815065E-2,43[&rate=6.027396372726915E-4]:3.913767915792E-1)[&rate=6.027396372726915E-4]:2.499714505208E-2,46[&rate=6.027396372726915E-4]:4.163739366313E-1)[&rate=6.027396372726915E-4]:9.253318550727E-2,((49[&rate=6.027396372726915E-4]:2.351814942676E-1,50[&rate=6.027396372726915E-4]:2.351814942676E-1)[&rate=6.027396372726915E-4]:1.441445800466E-1,44[&rate=6.027396372726915E-4]:4.066484786857E-1)[&rate=6.027396372726915E-4]:9.679416257857E-2)[&rate=6.027396372726915E-4]:6.368833560967E-2,(47[&rate=6.027396372726915E-4]:4.746158498936E-1,51[&rate=6.027396372726915E-4]:4.472934455221E-1)[&rate=6.027396372726915E-4]:9.797960785459E-2)[&rate=6.027396372726915E-4]:6.00761692133E-2)[&rate=6.027396372726915E-4]:2.709878469612E-1)[&rate=6.027396372726915E-4]:2.225003529523E-1,(36[&rate=6.027396372726915E-4]:2.556493868433E-1,(35[&rate=6.027396372726915E-4]:1.644189369371E-2,(127[&rate=6.027396372726915E-4]:2.259287590562E0,121[&rate=6.027396372726915E-4]:1.818191700151E0)[&rate=6.027396372726915E-4]:3.242775908032E-1)[&rate=6.027396372726915E-4]:1.926321506839E-1)[&rate=6.027396372726915E-4]:1.535181501897E-1)[&rate=6.027396372726915E-4]:1.121209808707E-1)[&rate=6.027396372726915E-4]:2.902279048016E-2)[&rate=6.027396372726915E-4]:3.820998522662E-1)[&rate=6.027396372726915E-4]:1.84434785095E-3)[&rate=6.027396372726915E-4]:2.746926430336E-2);
tree STATE_43170000 [&joint=-20968.356622057516,lnP=-20968.356622057516] = [&R] ((32[&rate=6.003655125154712E-4]:2.751960766324E-2,(((66[&rate=6.003655125154712E-4]:3.721601176599E-1,((119[&rate=6.003655125154712E-4]:7.843543117328E-1,(135[&rate=6.003655125154712E-4]:2.681947731621E-1,(138[&rate=6.003655125154712E-4]:2.14180396645E-1,136[&rate=6.003655125154712E-4]:8.267354732981E-2)[&rate=6.003655125154712E-4]:2.540143765171E-1)[&rate=6.003655125154712E-4]:1.682143330913E-1)[&rate=6.003655125154712E-4]:4.854247262333E-1,(126[&rate=6.003655125154712E-4]:3.259895975646E-1,120[&rate=6.003655125154712E-4]:1.015801709249E0)[&rate=6.003655125154712E-4]:1.580869177578E-1)[&rate=6.003655125154712E-4]:1.135257792023E0)[&rate=6.003655125154712E-4]:2.825505233416E-1,(67[&rate=6.003655125154712E-4]:3.862864834853E-1,((123[&rate=6.003655125154712E-4]:9.549732393343E-2,124[&rate=6.003655125154712E-4]:9.276508349631E-2)[&rate=6.003655125154712E-4]:3.418703866953E-1,122[&rate=6.003655125154712E-4]:4.373677106287E-1)[&rate=6.003655125154712E-4]:4.501913231972E-1)[&rate=6.003655125154712E-4]:2.684241575163E-1)[&rate=6.003655125154712E-4]:2.402432720123E-1,((((((((((101[&rate=6.003655125154712E-4]:8.620145715033E-1,((((((141[&rate=6.003655125154712E-4]:9.720767790814E-2,145[&rate=6.003655125154712E-4]:9.994740393572E-2)[&rate=6.003655125154712E-4]:5.362648897815E-4,144[&rate=6.003655125154712E-4]:9.500421677056E-2)[&rate=6.003655125154712E-4]:3.883866569595E-1,142[&rate=6.003655125154712E-4]:4.88870325785E-1)[&rate=6.003655125154712E-4]:1.023781356154E0,(((((17[&rate=6.003655125154712E-4]:5.318883430161E-1,9[&rate=6.003655125154712E-4]:4.853130005504E-1)[&rate=6.003655125154712E-4]:1.765881084588E-1,((30[&rate=6.003655125154712E-4]:4.417077036716E-1,4[&rate=6.003655125154712E-4]:2.691049639456E-1)[&rate=6.003655125154712E-4]:1.77288843537E-1,14[&rate=6.003655125154712E-4]:5.039280540578E-1)[&rate=6.003655125154712E-4]:1.661922330335E-1)[&rate=6.003655125154712E-4]:1.060159025285E-2,(117[&rate=6.003655125154712E-4]:4.766556121222E-1,(105[&rate=6.003655125154712E-4]:4.439801979181E-1,110[&rate=6.003655125154712E-4]:4.658980061372E-1)[&rate=6.003655125154712E-4]:2.538427902734E-3)[&rate=6.003655125154712E-4]:2.068059912495E-1)[&rate=6.003655125154712E-4]:1.257941253311E-1,113[&rate=6.003655125154712E-4]:8.065160026752E-1)[&rate=6.003655125154712E-4]:2.301598200144E-1,(((115[&rate=6.003655125154712E-4]:5.380312163572E-1,(13[&rate=6.003655125154712E-4]:5.564955559736E-1,19[&rate=6.003655125154712E-4]:5.948517203573E-1)[&rate=6.003655125154712E-4]:6.372744120545E-2)[&rate=6.003655125154712E-4]:1.634767046161E-1,((107[&rate=6.003655125154712E-4]:4.461605187334E-1,(109[&rate=6.003655125154712E-4]:4.627858637223E-1,(112[&rate=6.003655125154712E-4]:3.883369529509E-1,114[&rate=6.003655125154712E-4]:3.06145172129E-1)[&rate=6.003655125154712E-4]:7.718863679875E-2)[&rate=6.003655125154712E-4]:2.552737202793E-3)[&rate=6.003655125154712E-4]:2.284412937091E-1,108[&rate=6.003655125154712E-4]:6.718620864151E-1)[&rate=6.003655125154712E-4]:8.718008113352E-2)[&rate=6.003655125154712E-4]:1.752859378678E-1,((148[&rate=6.003655125154712E-4]:2.210146057013E-1,143[&rate=6.003655125154712E-4]:2.182748796739E-1)[&rate=6.003655125154712E-4]:2.576477276825E-1,(116[&rate=6.003655125154712E-4]:4.186758184721E-1,(106[&rate=6.003655125154712E-4]:3.827303601982E-1,((111[&rate=6.003655125154712E-4]:8.678625219843E-3,139[&rate=6.003655125154712E-4]:1.840210909732E-1)[&rate=6.003655125154712E-4]:3.582549855816E-1,104[&rate=6.003655125154712E-4]:3.504952546371E-1)[&rate=6.003655125154712E-4]:3.223510556108E-2)[&rate=6.003655125154712E-4]:9.62194308767E-2)[&rate=6.003655125154712E-4]:2.163035052797E-2)[&rate=6.003655125154712E-4]:4.36487689841E-1)[&rate=6.003655125154712E-4]:7.76901830268E-2)[&rate=6.003655125154712E-4]:3.033731195235E-1)[&rate=6.003655125154712E-4]:1.074942086371E-2,(((24[&rate=6.003655125154712E-4]:9.613489220029E-1,(1[&rate=6.003655125154712E-4]:1.125944219769E-1,(21[&rate=6.003655125154712E-4]:4.566116592789E-1,28[&rate=6.003655125154712E-4]:4.812691935253E-1)[&rate=6.003655125154712E-4]:4.176265983146E-1)[&rate=6.003655125154712E-4]:6.793258221771E-2)[&rate=6.003655125154712E-4]:1.755250034353E-1,(((25[&rate=6.003655125154712E-4]:4.956611037111E-1,20[&rate=6.003655125154712E-4]:4.764830215193E-1)[&rate=6.003655125154712E-4]:1.135262521424E-1,23[&rate=6.003655125154712E-4]:5.982284517438E-1)[&rate=6.003655125154712E-4]:1.440945304965E-1,(11[&rate=6.003655125154712E-4]:3.751806704654E-1,140[&rate=6.003655125154712E-4]:3.560025882736E-1)[&rate=6.003655125154712E-4]:2.822108049257E-1)[&rate=6.003655125154712E-4]:3.835920390882E-1)[&rate=6.003655125154712E-4]:7.391867402971E-2,102[&rate=6.003655125154712E-4]:4.914876385152E-2)[&rate=6.003655125154712E-4]:2.276769964858E-1)[&rate=6.003655125154712E-4]:4.415167337139E-1,(3[&rate=6.003655125154712E-4]:5.523027185025E-1,(((18[&rate=6.003655125154712E-4]:4.696043808673E-1,6[&rate=6.003655125154712E-4]:4.065906822372E-1)[&rate=6.003655125154712E-4]:4.241346383045E-2,(10[&rate=6.003655125154712E-4]:2.828848148043E-1,15[&rate=6.003655125154712E-4]:3.212409791878E-1)[&rate=6.003655125154712E-4]:1.825576874276E-1)[&rate=6.003655125154712E-4]:5.367611402424E-2,((88[&rate=6.003655125154712E-4]:1.176022036503E-1,89[&rate=6.003655125154712E-4]:1.313008337874E-1)[&rate=6.003655125154712E-4]:2.67795573492E-1,((((91[&rate=6.003655125154712E-4]:1.363688997364E-3,90[&rate=6.003655125154712E-4]:1.363688997364E-3)[&rate=6.003655125154712E-4]:2.746952535581E-2,92[&rate=6.003655125154712E-4]:2.883321435317E-2)[&rate=6.003655125154712E-4]:1.658456957092E-1,(((83[&rate=6.003655125154712E-4]:9.217406792763E-2,85[&rate=6.003655125154712E-4]:9.217406792763E-2)[&rate=6.003655125154712E-4]:1.596238154515E-2,93[&rate=6.003655125154712E-4]:1.218350796098E-1)[&rate=6.003655125154712E-4]:1.035024401776E-2,(84[&rate=6.003655125154712E-4]:1.020994986664E-1,86[&rate=6.003655125154712E-4]:1.020994986664E-1)[&rate=6.003655125154712E-4]:1.638719482411E-2)[&rate=6.003655125154712E-4]:6.249358643478E-2)[&rate=6.003655125154712E-4]:8.914561933293E-2,87[&rate=6.003655125154712E-4]:2.701258992583E-1)[&rate=6.003655125154712E-4]:1.152718778841E-1)[&rate=6.003655125154712E-4]:6.049537158262E-1)[&rate=6.003655125154712E-4]:1.016772529311E-1)[&rate=6.003655125154712E-4]:1.163300049521E0)[&rate=6.003655125154712E-4]:1.49151529507E-1)[&rate=6.003655125154712E-4]:4.76261594472E-1,(39[&rate=6.003655125154712E-4]:3.505576078141E-1,(16[&rate=6.003655125154712E-4]:2.383612206731E0,147[&rate=6.003655125154712E-4]:3.554963297937E-1)[&rate=6.003655125154712E-4]:5.243832720072E-2)[&rate=6.003655125154712E-4]:1.455439916748E-2)[&rate=6.003655125154712E-4]:7.502173860931E-2,(97[&rate=6.003655125154712E-4]:2.164490858255E-1,146[&rate=6.003655125154712E-4]:4.077059164266E-1)[&rate=6.003655125154712E-4]:1.526464083991E-1)[&rate=6.003655125154712E-4]:1.135553475055E-1,40[&rate=6.003655125154712E-4]:5.536890930964E-1)[&rate=6.003655125154712E-4]:3.092116767822E-2,((((7[&rate=6.003655125154712E-4]:3.768918333341E-1,8[&rate=6.003655125154712E-4]:3.768918333341E-1)[&rate=6.003655125154712E-4]:1.141254963559E-1,26[&rate=6.003655125154712E-4]:5.978666447585E-1)[&rate=6.003655125154712E-4]:1.618607679036E-1,((22[&rate=6.003655125154712E-4]:1.029999392339E-1,27[&rate=6.003655125154712E-4]:1.194382953983E-1)[&rate=6.003655125154712E-4]:5.175520172973E-1,31[&rate=6.003655125154712E-4]:6.753464770793E-1)[&rate=6.003655125154712E-4]:1.282165520213E-1)[&rate=6.003655125154712E-4]:2.34460928087E-1,2[&rate=6.003655125154712E-4]:8.106266969135E-1)[&rate=6.003655125154712E-4]:1.730709366691E0)[&rate=6.003655125154712E-4]:2.765088337646E-1,(((99[&rate=6.003655125154712E-4]:5.823425264302E-1,96[&rate=6.003655125154712E-4]:5.468234007474E-1)[&rate=6.003655125154712E-4]:9.589585511025E-2,98[&rate=6.003655125154712E-4]:6.563804580432E-1)[&rate=6.003655125154712E-4]:2.102401231861E-2,((94[&rate=6.003655125154712E-4]:3.158447152063E-1,100[&rate=6.003655125154712E-4]:3.158447152063E-1)[&rate=6.003655125154712E-4]:1.339598540464E-2,95[&rate=6.003655125154712E-4]:4.13940154163E-1)[&rate=6.003655125154712E-4]:2.743932779476E-1)[&rate=6.003655125154712E-4]:3.121299247237E-1)[&rate=6.003655125154712E-4]:8.587930436502E-2,38[&rate=6.003655125154712E-4]:8.786923879752E-1)[&rate=6.003655125154712E-4]:2.586335945954E-1,(((((131[&rate=6.003655125154712E-4]:2.4618454876E-1,((130[&rate=6.003655125154712E-4]:1.841485572796E-1,132[&rate=6.003655125154712E-4]:1.86888283307E-1)[&rate=6.003655125154712E-4]:6.769833900773E-4,129[&rate=6.003655125154712E-4]:1.848255406697E-1)[&rate=6.003655125154712E-4]:5.861928206293E-2)[&rate=6.003655125154712E-4]:2.641116811759E-1,(69[&rate=6.003655125154712E-4]:5.314633096108E-1,118[&rate=6.003655125154712E-4]:5.205044055012E-1)[&rate=6.003655125154712E-4]:1.240383997773E-1)[&rate=6.003655125154712E-4]:9.250635663024E-1,(((((62[&rate=6.003655125154712E-4]:1.179548193917E-1,64[&rate=6.003655125154712E-4]:7.685892898062E-2)[&rate=6.003655125154712E-4]:9.43174345706E-2,65[&rate=6.003655125154712E-4]:2.049143204452E-2)[&rate=6.003655125154712E-4]:3.779389274782E-2,60[&rate=6.003655125154712E-4]:5.828532479234E-2)[&rate=6.003655125154712E-4]:1.843520095868E-1,(63[&rate=6.003655125154712E-4]:2.70335220061E-1,61[&rate=6.003655125154712E-4]:3.11431110472E-1)[&rate=6.003655125154712E-4]:1.229870458249E-1)[&rate=6.003655125154712E-4]:8.200937216024E-1,128[&rate=6.003655125154712E-4]:1.114785850502E0)[&rate=6.003655125154712E-4]:3.150944936816E-1)[&rate=6.003655125154712E-4]:1.589229481381E-1,(((43[&rate=6.003655125154712E-4]:4.229878970493E-1,(46[&rate=6.003655125154712E-4]:4.219271058771E-1,(42[&rate=6.003655125154712E-4]:3.013929483919E-1,(48[&rate=6.003655125154712E-4]:2.473253503424E-1,41[&rate=6.003655125154712E-4]:2.036095033479E-1)[&rate=6.003655125154712E-4]:9.231896416971E-2)[&rate=6.003655125154712E-4]:7.135382961652E-2)[&rate=6.003655125154712E-4]:1.060791172175E-3)[&rate=6.003655125154712E-4]:1.383809310819E-1,((49[&rate=6.003655125154712E-4]:3.816749211858E-1,50[&rate=6.003655125154712E-4]:3.816749211858E-1)[&rate=6.003655125154712E-4]:1.384009602087E-1,((44[&rate=6.003655125154712E-4]:8.414696118636E-2,47[&rate=6.003655125154712E-4]:8.961144206061E-2)[&rate=6.003655125154712E-4]:1.540894120799E-1,51[&rate=6.003655125154712E-4]:2.16378449769E-1)[&rate=6.003655125154712E-4]:3.091619124997E-1)[&rate=6.003655125154712E-4]:8.50606149094E-3)[&rate=6.003655125154712E-4]:9.618804982755E-2,45[&rate=6.003655125154712E-4]:6.493601566474E-1)[&rate=6.003655125154712E-4]:1.660469233829E-1)[&rate=6.003655125154712E-4]:1.740510716718E-1,(36[&rate=6.003655125154712E-4]:1.518741138864E-1,(35[&rate=6.003655125154712E-4]:1.105888978482E-2,(127[&rate=6.003655125154712E-4]:2.115446687093E0,121[&rate=6.003655125154712E-4]:1.674350796682E0)[&rate=6.003655125154712E-4]:4.62735490363E-1)[&rate=6.003655125154712E-4]:9.423988163579E-2)[&rate=6.003655125154712E-4]:1.287884692852E-1)[&rate=6.003655125154712E-4]:3.008732953494E-1)[&rate=6.003655125154712E-4]:3.453317765808E-1,(((((37[&rate=6.003655125154712E-4]:2.407920744577E-1,((54[&rate=6.003655125154712E-4]:6.660187368932E-2,58[&rate=6.003655125154712E-4]:1.239789228696E-1)[&rate=6.003655125154712E-4]:3.287552338558E-2,57[&rate=6.003655125154712E-4]:1.404610036322E-1)[&rate=6.003655125154712E-4]:6.481194514238E-2)[&rate=6.003655125154712E-4]:2.403586824148E-2,(56[&rate=6.003655125154712E-4]:2.06555796124E-1,55[&rate=6.003655125154712E-4]:2.06555796124E-1)[&rate=6.003655125154712E-4]:1.182405914337E-2)[&rate=6.003655125154712E-4]:8.321001284253E-3,59[&rate=6.003655125154712E-4]:2.348975778632E-1)[&rate=6.003655125154712E-4]:2.84046344983E-1,68[&rate=6.003655125154712E-4]:4.697635949773E-1)[&rate=6.003655125154712E-4]:4.447840096901E-1,((53[&rate=6.003655125154712E-4]:6.035119972507E-1,((((134[&rate=6.003655125154712E-4]:4.319076444597E-1,137[&rate=6.003655125154712E-4]:5.031405211719E-1)[&rate=6.003655125154712E-4]:2.640732762019E-2,133[&rate=6.003655125154712E-4]:4.88451958381E-1)[&rate=6.003655125154712E-4]:8.26056367166E-1,(52[&rate=6.003655125154712E-4]:5.036924477681E-1,(103[&rate=6.003655125154712E-4]:3.354620936708E-1,((12[&rate=6.003655125154712E-4]:9.694492068912E-2,5[&rate=6.003655125154712E-4]:5.858875630566E-2)[&rate=6.003655125154712E-4]:2.145791327675E-1,29[&rate=6.003655125154712E-4]:4.183733685252E-1)[&rate=6.003655125154712E-4]:1.499654374744E-1)[&rate=6.003655125154712E-4]:1.832524088658E0)[&rate=6.003655125154712E-4]:3.693310212201E-2)[&rate=6.003655125154712E-4]:2.319706914361E-2,(((73[&rate=6.003655125154712E-4]:4.392824737962E-1,(71[&rate=6.003655125154712E-4]:2.101591525076E-1,(81[&rate=6.003655125154712E-4]:1.060933626971E-2,80[&rate=6.003655125154712E-4]:1.060933626971E-2)[&rate=6.003655125154712E-4]:2.187278984297E-1)[&rate=6.003655125154712E-4]:1.606301706037E-1)[&rate=6.003655125154712E-4]:1.968711119402E-3,((79[&rate=6.003655125154712E-4]:2.274319225554E-1,((72[&rate=6.003655125154712E-4]:4.964028611382E-3,78[&rate=6.003655125154712E-4]:2.68818368307E-2)[&rate=6.003655125154712E-4]:1.844495336717E-1,82[&rate=6.003655125154712E-4]:2.195505485845E-1)[&rate=6.003655125154712E-4]:1.610055205301E-2)[&rate=6.003655125154712E-4]:1.28280127764E-1,77[&rate=6.003655125154712E-4]:3.913284886755E-1)[&rate=6.003655125154712E-4]:4.444324418535E-2)[&rate=6.003655125154712E-4]:2.712784617787E-1,((75[&rate=6.003655125154712E-4]:4.3290938724E-1,74[&rate=6.003655125154712E-4]:4.3290938724E-1)[&rate=6.003655125154712E-4]:1.427383660233E-1,(76[&rate=6.003655125154712E-4]:4.900276266612E-1,70[&rate=6.003655125154712E-4]:4.516714622778E-1)[&rate=6.003655125154712E-4]:8.562012660199E-2)[&rate=6.003655125154712E-4]:1.36881893431E-1)[&rate=6.003655125154712E-4]:5.895593096402E-1)[&rate=6.003655125154712E-4]:4.788609952828E-2)[&rate=6.003655125154712E-4]:4.677218830367E-1,125[&rate=6.003655125154712E-4]:8.608513666262E-1)[&rate=6.003655125154712E-4]:2.203629047079E-1)[&rate=6.003655125154712E-4]:5.134653457409E-1)[&rate=6.003655125154712E-4]:2.725669605779E-3,34[&rate=6.003655125154712E-4]:2.000428361167E-2)[&rate=6.003655125154712E-4]:1.193593077218E-2)[&rate=6.003655125154712E-4]:1.749720149847E-2)[&rate=6.003655125154712E-4]:1.829580533399E-1,33[&rate=6.003655125154712E-4]:2.159571130579E-1);
tree STATE_43180000 [&joint=-20956.39570350843,lnP=-20956.39570350843] = [&R] (33[&rate=6.24203025583393E-4]:6.215790672013E-2,((34[&rate=6.24203025583393E-4]:2.040043996141E-3,((((((((94[&rate=6.24203025583393E-4]:8.725539794781E-2,100[&rate=6.24203025583393E-4]:8.725539794781E-2)[&rate=6.24203025583393E-4]:2.333499871016E-1,95[&rate=6.24203025583393E-4]:4.053048386014E-1)[&rate=6.24203025583393E-4]:1.13429676805E-1,98[&rate=6.24203025583393E-4]:5.078055536576E-1)[&rate=6.24203025583393E-4]:7.138329952517E-2,(99[&rate=6.24203025583393E-4]:4.550428593342E-1,96[&rate=6.24203025583393E-4]:4.195237336513E-1)[&rate=6.24203025583393E-4]:1.460039173459E-1)[&rate=6.24203025583393E-4]:3.864707581763E-2,(((39[&rate=6.24203025583393E-4]:2.795128180956E-1,40[&rate=6.24203025583393E-4]:2.795128180956E-1)[&rate=6.24203025583393E-4]:1.247339661256E-1,(((16[&rate=6.24203025583393E-4]:2.43956812525E0,(101[&rate=6.24203025583393E-4]:6.551731484053E-1,((((144[&rate=6.24203025583393E-4]:3.400721018023E-1,(141[&rate=6.24203025583393E-4]:8.113419444645E-2,145[&rate=6.24203025583393E-4]:8.387392047403E-2)[&rate=6.24203025583393E-4]:2.616776333832E-1)[&rate=6.24203025583393E-4]:5.851091242447E-2,142[&rate=6.24203025583393E-4]:4.040624662817E-1)[&rate=6.24203025583393E-4]:9.291212832777E-1,((102[&rate=6.24203025583393E-4]:5.009217582065E-2,((24[&rate=6.24203025583393E-4]:8.982175355202E-1,(1[&rate=6.24203025583393E-4]:3.217488925279E-2,(21[&rate=6.24203025583393E-4]:5.771933346464E-1,28[&rate=6.24203025583393E-4]:6.018508688928E-1)[&rate=6.24203025583393E-4]:2.166253902229E-1)[&rate=6.24203025583393E-4]:8.522072845921E-2)[&rate=6.24203025583393E-4]:1.636226769343E-1,(((25[&rate=6.24203025583393E-4]:2.97863512494E-1,20[&rate=6.24203025583393E-4]:2.786854303023E-1)[&rate=6.24203025583393E-4]:3.137293856675E-1,23[&rate=6.24203025583393E-4]:6.006339940518E-1)[&rate=6.24203025583393E-4]:1.968584611794E-1,(11[&rate=6.24203025583393E-4]:5.746084269561E-1,140[&rate=6.24203025583393E-4]:5.554303447643E-1)[&rate=6.24203025583393E-4]:1.37952521426E-1)[&rate=6.24203025583393E-4]:2.533888531137E-1)[&rate=6.24203025583393E-4]:1.498957989824E-1)[&rate=6.24203025583393E-4]:2.376642109842E-2,(((105[&rate=6.24203025583393E-4]:5.77978425841E-1,110[&rate=6.24203025583393E-4]:5.998962340601E-1)[&rate=6.24203025583393E-4]:2.15578409136E-1,(113[&rate=6.24203025583393E-4]:6.724360578566E-1,((17[&rate=6.24203025583393E-4]:5.473515497744E-1,9[&rate=6.24203025583393E-4]:5.007762073086E-1)[&rate=6.24203025583393E-4]:1.416874126207E-1,(117[&rate=6.24203025583393E-4]:6.326290861259E-1,((30[&rate=6.24203025583393E-4]:3.004113736748E-1,4[&rate=6.24203025583393E-4]:1.278086339488E-1)[&rate=6.24203025583393E-4]:3.687215149778E-1,14[&rate=6.24203025583393E-4]:5.540643955018E-1)[&rate=6.24203025583393E-4]:7.582496459651E-2)[&rate=6.24203025583393E-4]:2.07934379131E-2)[&rate=6.24203025583393E-4]:2.175325984524E-2)[&rate=6.24203025583393E-4]:1.485180373942E-1)[&rate=6.24203025583393E-4]:1.68906978032E-1,(((148[&rate=6.24203025583393E-4]:2.025551872097E-1,143[&rate=6.24203025583393E-4]:1.998154611824E-1)[&rate=6.24203025583393E-4]:6.149687028589E-1,((139[&rate=6.24203025583393E-4]:3.142725767338E-1,111[&rate=6.24203025583393E-4]:1.389301109805E-1)[&rate=6.24203025583393E-4]:5.753499791484E-1,(104[&rate=6.24203025583393E-4]:4.266347226819E-1,106[&rate=6.24203025583393E-4]:4.266347226819E-1)[&rate=6.24203025583393E-4]:2.712070112826E-1)[&rate=6.24203025583393E-4]:1.415999643233E-1)[&rate=6.24203025583393E-4]:4.435322170813E-2,((((109[&rate=6.24203025583393E-4]:5.211176711312E-1,(107[&rate=6.24203025583393E-4]:4.402719381235E-1,(112[&rate=6.24203025583393E-4]:2.83293644551E-1,114[&rate=6.24203025583393E-4]:2.011018637291E-1)[&rate=6.24203025583393E-4]:1.788961017916E-1)[&rate=6.24203025583393E-4]:6.1667650816E-2)[&rate=6.24203025583393E-4]:4.099774135476E-2,108[&rate=6.24203025583393E-4]:5.401976042669E-1)[&rate=6.24203025583393E-4]:1.468575123108E-1,((13[&rate=6.24203025583393E-4]:3.86342946129E-1,19[&rate=6.24203025583393E-4]:4.246991105126E-1)[&rate=6.24203025583393E-4]:2.428174807936E-1,115[&rate=6.24203025583393E-4]:5.469686461007E-1)[&rate=6.24203025583393E-4]:8.255222390154E-2)[&rate=6.24203025583393E-4]:1.800261735864E-1,116[&rate=6.24203025583393E-4]:8.095470435886E-1)[&rate=6.24203025583393E-4]:1.397390380451E-2)[&rate=6.24203025583393E-4]:8.414834506788E-2)[&rate=6.24203025583393E-4]:1.579701263758E-1)[&rate=6.24203025583393E-4]:1.274981017445E-2)[&rate=6.24203025583393E-4]:9.439133474515E-2,(3[&rate=6.24203025583393E-4]:6.633636904944E-1,(((10[&rate=6.24203025583393E-4]:2.709001786923E-1,15[&rate=6.24203025583393E-4]:3.092563430758E-1)[&rate=6.24203025583393E-4]:3.664699895831E-1,(6[&rate=6.24203025583393E-4]:5.982856752995E-1,18[&rate=6.24203025583393E-4]:6.612993739296E-1)[&rate=6.24203025583393E-4]:2.264613681153E-2)[&rate=6.24203025583393E-4]:8.819533158468E-2,((88[&rate=6.24203025583393E-4]:9.657540493919E-2,89[&rate=6.24203025583393E-4]:1.102740350762E-1)[&rate=6.24203025583393E-4]:1.203895615985E-1,((((91[&rate=6.24203025583393E-4]:1.125483387066E-1,90[&rate=6.24203025583393E-4]:1.125483387066E-1)[&rate=6.24203025583393E-4]:4.527472854392E-2,92[&rate=6.24203025583393E-4]:1.578230672505E-1)[&rate=6.24203025583393E-4]:3.142704018553E-2,(((83[&rate=6.24203025583393E-4]:4.738640634149E-2,85[&rate=6.24203025583393E-4]:4.738640634149E-2)[&rate=6.24203025583393E-4]:6.243694017277E-2,86[&rate=6.24203025583393E-4]:1.098233465143E-1)[&rate=6.24203025583393E-4]:4.246769969062E-2,(84[&rate=6.24203025583393E-4]:5.612057229222E-2,93[&rate=6.24203025583393E-4]:6.981920242923E-2)[&rate=6.24203025583393E-4]:9.617047391267E-2)[&rate=6.24203025583393E-4]:2.326043109412E-2)[&rate=6.24203025583393E-4]:7.887001259223E-3,87[&rate=6.24203025583393E-4]:1.834384785582E-1)[&rate=6.24203025583393E-4]:3.352648797944E-2)[&rate=6.24203025583393E-4]:9.798334100347E-1)[&rate=6.24203025583393E-4]:6.291341319133E-3)[&rate=6.24203025583393E-4]:5.148963253169E-1)[&rate=6.24203025583393E-4]:4.796528586216E-1)[&rate=6.24203025583393E-4]:6.720662097209E-1)[&rate=6.24203025583393E-4]:8.98987042063E-4,(((31[&rate=6.24203025583393E-4]:8.401511967126E-1,(22[&rate=6.24203025583393E-4]:2.461624331908E-1,27[&rate=6.24203025583393E-4]:2.626007893552E-1)[&rate=6.24203025583393E-4]:5.391942429737E-1)[&rate=6.24203025583393E-4]:1.001304289894E-1,((7[&rate=6.24203025583393E-4]:4.559464435886E-1,8[&rate=6.24203025583393E-4]:4.559464435886E-1)[&rate=6.24203025583393E-4]:2.293995535452E-1,26[&rate=6.24203025583393E-4]:7.921953122023E-1)[&rate=6.24203025583393E-4]:1.042506970612E-1)[&rate=6.24203025583393E-4]:2.186856322232E-1,2[&rate=6.24203025583393E-4]:9.315699976511E-1)[&rate=6.24203025583393E-4]:1.380129991353E0)[&rate=6.24203025583393E-4]:1.622984740465E-2,(147[&rate=6.24203025583393E-4]:4.214903014001E-1,146[&rate=6.24203025583393E-4]:4.843318314547E-1)[&rate=6.24203025583393E-4]:7.090781359451E-3)[&rate=6.24203025583393E-4]:3.304275064202E-2)[&rate=6.24203025583393E-4]:1.699587817564E-2,97[&rate=6.24203025583393E-4]:3.502044110307E-1)[&rate=6.24203025583393E-4]:6.817796605728E-2)[&rate=6.24203025583393E-4]:4.470662288018E-1,38[&rate=6.24203025583393E-4]:8.681808463268E-1)[&rate=6.24203025583393E-4]:5.049242270877E-1,((36[&rate=6.24203025583393E-4]:5.698986798606E-2,(127[&rate=6.24203025583393E-4]:2.22477570187E0,121[&rate=6.24203025583393E-4]:1.783679811459E0)[&rate=6.24203025583393E-4]:3.527621113214E-1)[&rate=6.24203025583393E-4]:3.75148245885E-1,(35[&rate=6.24203025583393E-4]:3.11840889434E-1,((((((44[&rate=6.24203025583393E-4]:1.823729582774E-1,47[&rate=6.24203025583393E-4]:1.878374391517E-1)[&rate=6.24203025583393E-4]:2.617943572503E-1,(49[&rate=6.24203025583393E-4]:3.374273886837E-1,50[&rate=6.24203025583393E-4]:3.374273886837E-1)[&rate=6.24203025583393E-4]:7.941752247259E-2)[&rate=6.24203025583393E-4]:1.236672867248E-1,(((48[&rate=6.24203025583393E-4]:3.999024156935E-1,(41[&rate=6.24203025583393E-4]:3.291359459922E-1,42[&rate=6.24203025583393E-4]:3.346004268664E-1)[&rate=6.24203025583393E-4]:2.705062270692E-2)[&rate=6.24203025583393E-4]:4.127732470346E-2,46[&rate=6.24203025583393E-4]:4.521087021455E-1)[&rate=6.24203025583393E-4]:1.728429954146E-3,43[&rate=6.24203025583393E-4]:4.538371320997E-1)[&rate=6.24203025583393E-4]:1.194619510271E-1)[&rate=6.24203025583393E-4]:5.178079465591E-3,51[&rate=6.24203025583393E-4]:5.511547582209E-1)[&rate=6.24203025583393E-4]:5.877614949709E-2,45[&rate=6.24203025583393E-4]:6.290565907781E-1)[&rate=6.24203025583393E-4]:2.784383360319E-1,((69[&rate=6.24203025583393E-4]:1.241075808317E0,(((129[&rate=6.24203025583393E-4]:5.663891808777E-2,132[&rate=6.24203025583393E-4]:5.937864411513E-2)[&rate=6.24203025583393E-4]:3.98564986415E-1,(130[&rate=6.24203025583393E-4]:2.485532012567E-1,131[&rate=6.24203025583393E-4]:2.51292927284E-1)[&rate=6.24203025583393E-4]:2.066507032461E-1)[&rate=6.24203025583393E-4]:5.537514756976E-1,118[&rate=6.24203025583393E-4]:1.14594168157E0)[&rate=6.24203025583393E-4]:8.417522263756E-2)[&rate=6.24203025583393E-4]:5.900858837901E-1,(((((62[&rate=6.24203025583393E-4]:9.454951475557E-2,64[&rate=6.24203025583393E-4]:5.345362434453E-2)[&rate=6.24203025583393E-4]:1.543655346745E-1,60[&rate=6.24203025583393E-4]:5.713422751229E-2)[&rate=6.24203025583393E-4]:1.656883181462E-1,65[&rate=6.24203025583393E-4]:2.228225456585E-1)[&rate=6.24203025583393E-4]:1.723081597441E-1,(63[&rate=6.24203025583393E-4]:9.583120708546E-2,61[&rate=6.24203025583393E-4]:1.369270974965E-1)[&rate=6.24203025583393E-4]:4.499844298239E-1)[&rate=6.24203025583393E-4]:7.7034149124E-1,128[&rate=6.24203025583393E-4]:1.217526991163E0)[&rate=6.24203025583393E-4]:4.629497694375E-1)[&rate=6.24203025583393E-4]:4.143785006749E-4)[&rate=6.24203025583393E-4]:1.597168736204E-1)[&rate=6.24203025583393E-4]:7.372188197129E-2)[&rate=6.24203025583393E-4]:3.851768554937E-1)[&rate=6.24203025583393E-4]:9.062070683883E-2,(((126[&rate=6.24203025583393E-4]:5.024632896201E-1,(((135[&rate=6.24203025583393E-4]:3.182734977177E-1,(138[&rate=6.24203025583393E-4]:1.951216342047E-1,136[&rate=6.24203025583393E-4]:6.361478488948E-2)[&rate=6.24203025583393E-4]:3.231518635131E-1)[&rate=6.24203025583393E-4]:1.913409491745E-1,119[&rate=6.24203025583393E-4]:8.575596523716E-1)[&rate=6.24203025583393E-4]:3.87122204004E-1,120[&rate=6.24203025583393E-4]:1.148791445417E0)[&rate=6.24203025583393E-4]:4.348395588815E-2)[&rate=6.24203025583393E-4]:1.123965914605E0,66[&rate=6.24203025583393E-4]:3.792550145398E-1)[&rate=6.24203025583393E-4]:1.05779800684E-1,(67[&rate=6.24203025583393E-4]:2.261319188687E-1,((123[&rate=6.24203025583393E-4]:2.042935406756E-2,124[&rate=6.24203025583393E-4]:1.769711363043E-2)[&rate=6.24203025583393E-4]:2.855302131059E-1,122[&rate=6.24203025583393E-4]:3.059595671735E-1)[&rate=6.24203025583393E-4]:4.214449020359E-1)[&rate=6.24203025583393E-4]:2.589028963551E-1)[&rate=6.24203025583393E-4]:3.763255185141E-1)[&rate=6.24203025583393E-4]:3.693408888348E-3)[&rate=6.24203025583393E-4]:3.833735437589E-2,(32[&rate=6.24203025583393E-4]:1.062747189308E-2,((((58[&rate=6.24203025583393E-4]:2.730891652625E-1,((56[&rate=6.24203025583393E-4]:1.912137649651E-1,55[&rate=6.24203025583393E-4]:1.912137649651E-1)[&rate=6.24203025583393E-4]:4.39221751065E-2,(54[&rate=6.24203025583393E-4]:1.806991094694E-1,(57[&rate=6.24203025583393E-4]:2.168484206715E-1,37[&rate=6.24203025583393E-4]:2.523675463546E-1)[&rate=6.24203025583393E-4]:4.834295355281E-3)[&rate=6.24203025583393E-4]:2.438218579363E-2)[&rate=6.24203025583393E-4]:1.063082081914E-2)[&rate=6.24203025583393E-4]:1.474082803852E-2,59[&rate=6.24203025583393E-4]:2.687043102409E-1)[&rate=6.24203025583393E-4]:1.507089445326E-1,68[&rate=6.24203025583393E-4]:3.702329269046E-1)[&rate=6.24203025583393E-4]:8.710879743128E-1,((((52[&rate=6.24203025583393E-4]:5.354393342242E-1,(103[&rate=6.24203025583393E-4]:6.881570393277E-1,((12[&rate=6.24203025583393E-4]:8.652460975174E-2,5[&rate=6.24203025583393E-4]:4.816844536828E-2)[&rate=6.24203025583393E-4]:4.293914882151E-1,29[&rate=6.24203025583393E-4]:6.227654130354E-1)[&rate=6.24203025583393E-4]:2.982683386211E-1)[&rate=6.24203025583393E-4]:1.511576029457E0)[&rate=6.24203025583393E-4]:8.896145275803E-2,(((71[&rate=6.24203025583393E-4]:2.632718759894E-1,(81[&rate=6.24203025583393E-4]:6.408347207275E-2,80[&rate=6.24203025583393E-4]:6.408347207275E-2)[&rate=6.24203025583393E-4]:2.183664861084E-1)[&rate=6.24203025583393E-4]:2.501224076223E-2,((82[&rate=6.24203025583393E-4]:1.816666215493E-1,(79[&rate=6.24203025583393E-4]:1.351415146702E-1,(72[&rate=6.24203025583393E-4]:7.853157759511E-2,78[&rate=6.24203025583393E-4]:1.004493858144E-1)[&rate=6.24203025583393E-4]:3.469212885582E-2)[&rate=6.24203025583393E-4]:3.830592879698E-2)[&rate=6.24203025583393E-4]:6.4194370478E-2,(77[&rate=6.24203025583393E-4]:2.498350316695E-1,73[&rate=6.24203025583393E-4]:2.553144837242E-1)[&rate=6.24203025583393E-4]:2.342322063182E-2)[&rate=6.24203025583393E-4]:7.803956308045E-2)[&rate=6.24203025583393E-4]:3.206929109852E-1,((74[&rate=6.24203025583393E-4]:3.571992478258E-1,(76[&rate=6.24203025583393E-4]:2.828769366391E-1,70[&rate=6.24203025583393E-4]:2.445207722557E-1)[&rate=6.24203025583393E-4]:7.432231118671E-2)[&rate=6.24203025583393E-4]:9.012191624168E-3,75[&rate=6.24203025583393E-4]:3.6621143945E-1)[&rate=6.24203025583393E-4]:3.112587389717E-1)[&rate=6.24203025583393E-4]:6.851969458613E-1)[&rate=6.24203025583393E-4]:1.02620570669E-3,(53[&rate=6.24203025583393E-4]:6.160374798237E-1,(133[&rate=6.24203025583393E-4]:3.987401294053E-1,(137[&rate=6.24203025583393E-4]:3.281275854852E-1,134[&rate=6.24203025583393E-4]:2.56894708773E-1)[&rate=6.24203025583393E-4]:1.117084343312E-1)[&rate=6.24203025583393E-4]:9.993768473866E-1)[&rate=6.24203025583393E-4]:1.192791553847E-3)[&rate=6.24203025583393E-4]:1.323982517967E-1,125[&rate=6.24203025583393E-4]:5.392460095131E-1)[&rate=6.24203025583393E-4]:8.687415583711E-1)[&rate=6.24203025583393E-4]:2.019587152971E-1)[&rate=6.24203025583393E-4]:7.832118259866E-3)[&rate=6.24203025583393E-4]:3.821886451247E-2);
tree STATE_43190000 [&joint=-20945.267109123946,lnP=-20945.267109123946] = [&R] ((32[&rate=6.676248247726002E-4]:1.006684887026E-3,34[&rate=6.676248247726002E-4]:2.292449310611E-2)[&rate=6.676248247726002E-4]:4.631339330403E-2,(((((((((57[&rate=6.676248247726002E-4]:8.807862747952E-2,37[&rate=6.676248247726002E-4]:1.235977531626E-1)[&rate=6.676248247726002E-4]:2.211900286772E-1,(54[&rate=6.676248247726002E-4]:1.250654326572E-1,58[&rate=6.676248247726002E-4]:1.824424818376E-1)[&rate=6.676248247726002E-4]:1.432196169421E-1)[&rate=6.676248247726002E-4]:9.940961435113E-3,(56[&rate=6.676248247726002E-4]:2.749885509877E-1,55[&rate=6.676248247726002E-4]:2.749885509877E-1)[&rate=6.676248247726002E-4]:3.329210485534E-2)[&rate=6.676248247726002E-4]:5.124323366861E-2,59[&rate=6.676248247726002E-4]:3.677206108233E-1)[&rate=6.676248247726002E-4]:1.367116255692E-1,68[&rate=6.676248247726002E-4]:4.552519085235E-1)[&rate=6.676248247726002E-4]:6.122636974755E-1,((53[&rate=6.676248247726002E-4]:6.631729384148E-1,((52[&rate=6.676248247726002E-4]:4.929683345253E-1,(((134[&rate=6.676248247726002E-4]:4.073176123372E-1,133[&rate=6.676248247726002E-4]:4.374545986383E-1)[&rate=6.676248247726002E-4]:3.838051611385E-2,137[&rate=6.676248247726002E-4]:5.169310051632E-1)[&rate=6.676248247726002E-4]:4.006911127588E-1,(103[&rate=6.676248247726002E-4]:3.590841324539E-1,((12[&rate=6.676248247726002E-4]:8.642930451335E-2,5[&rate=6.676248247726002E-4]:4.807314012989E-2)[&rate=6.676248247726002E-4]:6.686642042737E-2,29[&rate=6.676248247726002E-4]:2.601450400092E-1)[&rate=6.676248247726002E-4]:3.318158047734E-1)[&rate=6.676248247726002E-4]:1.407853053961E0)[&rate=6.676248247726002E-4]:3.903248826711E-1)[&rate=6.676248247726002E-4]:1.642084674524E-1,(((82[&rate=6.676248247726002E-4]:3.86316227263E-1,((72[&rate=6.676248247726002E-4]:7.743482360542E-2,78[&rate=6.676248247726002E-4]:9.935263182473E-2)[&rate=6.676248247726002E-4]:1.866566545502E-1,79[&rate=6.676248247726002E-4]:2.860092863749E-1)[&rate=6.676248247726002E-4]:9.208776280605E-2)[&rate=6.676248247726002E-4]:2.219613271859E-2,((73[&rate=6.676248247726002E-4]:3.651345723296E-1,77[&rate=6.676248247726002E-4]:3.596551202749E-1)[&rate=6.676248247726002E-4]:3.643369954935E-2,(71[&rate=6.676248247726002E-4]:2.913790794261E-1,(81[&rate=6.676248247726002E-4]:6.802801227577E-2,80[&rate=6.676248247726002E-4]:6.802801227577E-2)[&rate=6.676248247726002E-4]:2.42529149342E-1)[&rate=6.676248247726002E-4]:4.169604176801E-2)[&rate=6.676248247726002E-4]:3.982080043141E-2)[&rate=6.676248247726002E-4]:1.577408935613E-1,(((74[&rate=6.676248247726002E-4]:3.994438521809E-1,76[&rate=6.676248247726002E-4]:3.994438521809E-1)[&rate=6.676248247726002E-4]:3.238634524677E-2,70[&rate=6.676248247726002E-4]:3.934740330442E-1)[&rate=6.676248247726002E-4]:1.553048115052E-1,75[&rate=6.676248247726002E-4]:5.871350089329E-1)[&rate=6.676248247726002E-4]:1.199495693876E-2)[&rate=6.676248247726002E-4]:7.963131734068E-1)[&rate=6.676248247726002E-4]:1.419285774847E-2)[&rate=6.676248247726002E-4]:3.013091751673E-1,125[&rate=6.676248247726002E-4]:7.540995999209E-1)[&rate=6.676248247726002E-4]:4.800826727449E-1)[&rate=6.676248247726002E-4]:2.431278199401E-1,(((126[&rate=6.676248247726002E-4]:9.466938455726E-1,(119[&rate=6.676248247726002E-4]:1.709871448879E0,(120[&rate=6.676248247726002E-4]:7.891004090838E-1,(135[&rate=6.676248247726002E-4]:4.29402425322E-1,(138[&rate=6.676248247726002E-4]:2.540667995375E-1,136[&rate=6.676248247726002E-4]:1.225599502223E-1)[&rate=6.676248247726002E-4]:3.753356257845E-1)[&rate=6.676248247726002E-4]:1.076431892414E-1)[&rate=6.676248247726002E-4]:8.24880628836E-1)[&rate=6.676248247726002E-4]:2.252491933771E-2)[&rate=6.676248247726002E-4]:4.811977066551E-1,66[&rate=6.676248247726002E-4]:1.807173625427E-1)[&rate=6.676248247726002E-4]:6.723430770064E-2,(67[&rate=6.676248247726002E-4]:1.050071541829E-1,((123[&rate=6.676248247726002E-4]:1.56813410388E-1,124[&rate=6.676248247726002E-4]:1.540811699509E-1)[&rate=6.676248247726002E-4]:1.821876846393E-1,122[&rate=6.676248247726002E-4]:3.390010950273E-1)[&rate=6.676248247726002E-4]:2.672786094963E-1)[&rate=6.676248247726002E-4]:1.429445160605E-1)[&rate=6.676248247726002E-4]:5.149711179235E-1)[&rate=6.676248247726002E-4]:6.810195722692E-2,((((((((97[&rate=6.676248247726002E-4]:3.175883368098E-1,(101[&rate=6.676248247726002E-4]:3.959877840289E-1,(((102[&rate=6.676248247726002E-4]:3.186019145545E-2,((((21[&rate=6.676248247726002E-4]:5.444912599751E-1,28[&rate=6.676248247726002E-4]:5.691487942215E-1)[&rate=6.676248247726002E-4]:2.085549100922E-1,24[&rate=6.676248247726002E-4]:7.72224252259E-1)[&rate=6.676248247726002E-4]:8.718465421207E-2,1[&rate=6.676248247726002E-4]:7.858698866281E-2)[&rate=6.676248247726002E-4]:1.700037721876E-1,(((25[&rate=6.676248247726002E-4]:5.436485063323E-1,20[&rate=6.676248247726002E-4]:5.244704241405E-1)[&rate=6.676248247726002E-4]:4.614887169926E-2,23[&rate=6.676248247726002E-4]:5.788384739219E-1)[&rate=6.676248247726002E-4]:1.330109968617E-1,(11[&rate=6.676248247726002E-4]:5.012146253319E-1,140[&rate=6.676248247726002E-4]:4.820365431401E-1)[&rate=6.676248247726002E-4]:1.257033386025E-1)[&rate=6.676248247726002E-4]:3.066043037654E-1)[&rate=6.676248247726002E-4]:1.640913484132E-1)[&rate=6.676248247726002E-4]:2.300574225803E-2,(((((117[&rate=6.676248247726002E-4]:4.830265132531E-1,105[&rate=6.676248247726002E-4]:4.528895269517E-1)[&rate=6.676248247726002E-4]:8.632442749128E-2,(113[&rate=6.676248247726002E-4]:4.963317536168E-1,110[&rate=6.676248247726002E-4]:4.90852301562E-1)[&rate=6.676248247726002E-4]:7.027946110008E-2)[&rate=6.676248247726002E-4]:6.445093066047E-2,((17[&rate=6.676248247726002E-4]:5.219951208915E-1,9[&rate=6.676248247726002E-4]:4.754197784257E-1)[&rate=6.676248247726002E-4]:5.777650726188E-2,((30[&rate=6.676248247726002E-4]:1.902436882923E-1,4[&rate=6.676248247726002E-4]:1.76409485663E-2)[&rate=6.676248247726002E-4]:2.799510739372E-1,14[&rate=6.676248247726002E-4]:3.551262690787E-1)[&rate=6.676248247726002E-4]:1.86289194691E-1)[&rate=6.676248247726002E-4]:8.964668160764E-2)[&rate=6.676248247726002E-4]:1.907383330143E-1,((((107[&rate=6.676248247726002E-4]:4.459636878154E-1,108[&rate=6.676248247726002E-4]:4.432239617881E-1)[&rate=6.676248247726002E-4]:9.991563620827E-2,(109[&rate=6.676248247726002E-4]:4.57883920158E-1,(112[&rate=6.676248247726002E-4]:3.695148519363E-1,114[&rate=6.676248247726002E-4]:2.873230711145E-1)[&rate=6.676248247726002E-4]:9.110879424901E-2)[&rate=6.676248247726002E-4]:1.071734860574E-1)[&rate=6.676248247726002E-4]:1.992695764231E-1,((13[&rate=6.676248247726002E-4]:2.860061563684E-1,19[&rate=6.676248247726002E-4]:3.243623207521E-1)[&rate=6.676248247726002E-4]:2.66206671765E-1,115[&rate=6.676248247726002E-4]:4.700210473115E-1)[&rate=6.676248247726002E-4]:2.148538805326E-1)[&rate=6.676248247726002E-4]:1.308423303664E-2,((((111[&rate=6.676248247726002E-4]:1.669219508238E-1,(106[&rate=6.676248247726002E-4]:3.006147233682E-3,104[&rate=6.676248247726002E-4]:3.006147233682E-3)[&rate=6.676248247726002E-4]:1.474774474257E-1)[&rate=6.676248247726002E-4]:1.832311642316E-1,139[&rate=6.676248247726002E-4]:5.254955808087E-1)[&rate=6.676248247726002E-4]:9.777365672925E-2,(148[&rate=6.676248247726002E-4]:2.188039439454E-1,143[&rate=6.676248247726002E-4]:2.16064217918E-1)[&rate=6.676248247726002E-4]:1.907666634558E-1)[&rate=6.676248247726002E-4]:5.229042625246E-2,116[&rate=6.676248247726002E-4]:4.235048692699E-1)[&rate=6.676248247726002E-4]:2.744542916107E-1)[&rate=6.676248247726002E-4]:4.16495366891E-2)[&rate=6.676248247726002E-4]:1.290113599605E-1,((141[&rate=6.676248247726002E-4]:5.838001808801E-2,(145[&rate=6.676248247726002E-4]:5.909999825522E-2,144[&rate=6.676248247726002E-4]:5.362054620028E-2)[&rate=6.676248247726002E-4]:2.019745860373E-3)[&rate=6.676248247726002E-4]:4.89877584696E-1,142[&rate=6.676248247726002E-4]:5.509973288116E-1)[&rate=6.676248247726002E-4]:5.724172492668E-1)[&rate=6.676248247726002E-4]:1.780266981009E-1)[&rate=6.676248247726002E-4]:1.479450822017E-1,(((10[&rate=6.676248247726002E-4]:4.706670317608E-1,15[&rate=6.676248247726002E-4]:5.090231961443E-1)[&rate=6.676248247726002E-4]:1.033681728798E-1,(18[&rate=6.676248247726002E-4]:5.327563261125E-1,6[&rate=6.676248247726002E-4]:4.697426274824E-1)[&rate=6.676248247726002E-4]:8.78542209938E-2)[&rate=6.676248247726002E-4]:4.237888514859E-2,(((88[&rate=6.676248247726002E-4]:1.649091082709E-1,89[&rate=6.676248247726002E-4]:1.786077384079E-1)[&rate=6.676248247726002E-4]:1.341813931308E-1,((87[&rate=6.676248247726002E-4]:2.088977191141E-1,((91[&rate=6.676248247726002E-4]:9.677340962673E-2,90[&rate=6.676248247726002E-4]:9.677340962673E-2)[&rate=6.676248247726002E-4]:7.724689169631E-2,92[&rate=6.676248247726002E-4]:1.74020301323E-1)[&rate=6.676248247726002E-4]:4.857604792807E-2)[&rate=6.676248247726002E-4]:1.650528048901E-2,((85[&rate=6.676248247726002E-4]:1.126580190007E-1,(86[&rate=6.676248247726002E-4]:2.250445938708E-2,83[&rate=6.676248247726002E-4]:2.250445938708E-2)[&rate=6.676248247726002E-4]:9.015355961363E-2)[&rate=6.676248247726002E-4]:4.477437678323E-2,(93[&rate=6.676248247726002E-4]:1.27361754978E-1,84[&rate=6.676248247726002E-4]:1.13663124841E-1)[&rate=6.676248247726002E-4]:4.376927094298E-2)[&rate=6.676248247726002E-4]:6.797060381916E-2)[&rate=6.676248247726002E-4]:7.368750179861E-2)[&rate=6.676248247726002E-4]:6.042106705839E-1,3[&rate=6.676248247726002E-4]:3.635751445885E-1)[&rate=6.676248247726002E-4]:1.843457945158E-1)[&rate=6.676248247726002E-4]:6.521503507835E-1)[&rate=6.676248247726002E-4]:1.986562201687E-1)[&rate=6.676248247726002E-4]:9.658029631408E-1)[&rate=6.676248247726002E-4]:5.834343031155E-2,((39[&rate=6.676248247726002E-4]:3.582101934956E-1,146[&rate=6.676248247726002E-4]:4.784287727305E-1)[&rate=6.676248247726002E-4]:1.303785099066E-2,147[&rate=6.676248247726002E-4]:4.286250936666E-1)[&rate=6.676248247726002E-4]:7.572197400123E-2)[&rate=6.676248247726002E-4]:7.095848500831E-2,40[&rate=6.676248247726002E-4]:5.179285034958E-1)[&rate=6.676248247726002E-4]:1.86181706871E-2,(2[&rate=6.676248247726002E-4]:7.96541835642E-1,(31[&rate=6.676248247726002E-4]:7.751354720516E-1,(((7[&rate=6.676248247726002E-4]:8.106715975542E-2,8[&rate=6.676248247726002E-4]:8.106715975542E-2)[&rate=6.676248247726002E-4]:3.637063137303E-1,26[&rate=6.676248247726002E-4]:5.516227885543E-1)[&rate=6.676248247726002E-4]:1.022203870859E-1,(22[&rate=6.676248247726002E-4]:2.048329433689E-1,27[&rate=6.676248247726002E-4]:2.212712995333E-1)[&rate=6.676248247726002E-4]:4.380513281616E-1)[&rate=6.676248247726002E-4]:7.7456679973E-2)[&rate=6.676248247726002E-4]:2.488036238645E-1)[&rate=6.676248247726002E-4]:1.69673064137E0)[&rate=6.676248247726002E-4]:5.581426684246E-3,16[&rate=6.676248247726002E-4]:2.627621026984E0)[&rate=6.676248247726002E-4]:1.853580673911E-2,((98[&rate=6.676248247726002E-4]:5.514191049806E-1,(95[&rate=6.676248247726002E-4]:4.932580387297E-1,(100[&rate=6.676248247726002E-4]:1.738710001442E-1,94[&rate=6.676248247726002E-4]:1.738710001442E-1)[&rate=6.676248247726002E-4]:2.346875850334E-1)[&rate=6.676248247726002E-4]:6.909002799971E-2)[&rate=6.676248247726002E-4]:6.674716861867E-2,(99[&rate=6.676248247726002E-4]:4.903752053347E-1,96[&rate=6.676248247726002E-4]:4.548560796519E-1)[&rate=6.676248247726002E-4]:1.496489917618E-1)[&rate=6.676248247726002E-4]:7.091293455325E-2)[&rate=6.676248247726002E-4]:4.652306075784E-1,38[&rate=6.676248247726002E-4]:9.575885042557E-1)[&rate=6.676248247726002E-4]:2.347354387708E-1,((121[&rate=6.676248247726002E-4]:2.195849119231E0,35[&rate=6.676248247726002E-4]:6.982172197034E-2)[&rate=6.676248247726002E-4]:2.937794400562E-1,((36[&rate=6.676248247726002E-4]:2.492853262376E-1,127[&rate=6.676248247726002E-4]:2.769833271443E0)[&rate=6.676248247726002E-4]:7.308365410339E-2,((((49[&rate=6.676248247726002E-4]:4.14432958692E-1,50[&rate=6.676248247726002E-4]:4.14432958692E-1)[&rate=6.676248247726002E-4]:1.627179428E-1,(((44[&rate=6.676248247726002E-4]:1.847759846459E-2,47[&rate=6.676248247726002E-4]:2.394207933884E-2)[&rate=6.676248247726002E-4]:4.58907974841E-1,51[&rate=6.676248247726002E-4]:4.555276498083E-1)[&rate=6.676248247726002E-4]:1.166016116439E-1,(((48[&rate=6.676248247726002E-4]:4.469807872224E-1,42[&rate=6.676248247726002E-4]:4.087294211022E-1)[&rate=6.676248247726002E-4]:1.353282023227E-3,41[&rate=6.676248247726002E-4]:4.046182222512E-1)[&rate=6.676248247726002E-4]:4.819962309058E-2,(43[&rate=6.676248247726002E-4]:4.450848409983E-1,46[&rate=6.676248247726002E-4]:4.450848409983E-1)[&rate=6.676248247726002E-4]:6.237781308643E-2)[&rate=6.676248247726002E-4]:9.198901173898E-2)[&rate=6.676248247726002E-4]:1.048612091406E-2)[&rate=6.676248247726002E-4]:4.781228223834E-2,45[&rate=6.676248247726002E-4]:6.495533476647E-1)[&rate=6.676248247726002E-4]:2.9946604936E-1,((((130[&rate=6.676248247726002E-4]:2.618245666614E-1,131[&rate=6.676248247726002E-4]:2.645642926888E-1)[&rate=6.676248247726002E-4]:1.665844394994E-2,(129[&rate=6.676248247726002E-4]:1.316151313137E-1,132[&rate=6.676248247726002E-4]:1.34354857341E-1)[&rate=6.676248247726002E-4]:1.468678792977E-1)[&rate=6.676248247726002E-4]:3.34107364963E-1,(118[&rate=6.676248247726002E-4]:6.239270787703E-1,69[&rate=6.676248247726002E-4]:6.348859828799E-1)[&rate=6.676248247726002E-4]:1.25649598174E-1)[&rate=6.676248247726002E-4]:7.630991776006E-1,((((62[&rate=6.676248247726002E-4]:3.727064105038E-1,(65[&rate=6.676248247726002E-4]:1.558717074784E-1,64[&rate=6.676248247726002E-4]:3.065566389851E-1)[&rate=6.676248247726002E-4]:2.505388110774E-2)[&rate=6.676248247726002E-4]:9.043616039429E-3,60[&rate=6.676248247726002E-4]:1.899692046255E-1)[&rate=6.676248247726002E-4]:2.098676201644E-1,(63[&rate=6.676248247726002E-4]:2.945246143816E-2,61[&rate=6.676248247726002E-4]:7.054835184921E-2)[&rate=6.676248247726002E-4]:5.210692948585E-1)[&rate=6.676248247726002E-4]:8.600783725198E-1,128[&rate=6.676248247726002E-4]:1.31196999183E0)[&rate=6.676248247726002E-4]:6.09798353173E-2)[&rate=6.676248247726002E-4]:3.494657821685E-1)[&rate=6.676248247726002E-4]:8.214515184692E-2)[&rate=6.676248247726002E-4]:8.780752415129E-2)[&rate=6.676248247726002E-4]:2.263573344845E-1)[&rate=6.676248247726002E-4]:2.410662488827E-1)[&rate=6.676248247726002E-4]:6.760700003615E-2,33[&rate=6.676248247726002E-4]:1.917969063547E-2)[&rate=6.676248247726002E-4]:3.36198396103E-2);
tree STATE_43200000 [&joint=-20965.274396319106,lnP=-20965.274396319106] = [&R] (33[&rate=6.083458919979517E-4]:8.028717142161E-2,(32[&rate=6.083458919979517E-4]:1.792426496408E-2,(34[&rate=6.083458919979517E-4]:1.862056226382E-2,(((66[&rate=6.083458919979517E-4]:3.330139852984E-1,((126[&rate=6.083458919979517E-4]:1.026729378283E0,120[&rate=6.083458919979517E-4]:1.716541489968E0)[&rate=6.083458919979517E-4]:6.944120584243E-2,(119[&rate=6.083458919979517E-4]:1.551082796245E0,(135[&rate=6.083458919979517E-4]:4.478690290241E-1,(138[&rate=6.083458919979517E-4]:1.533485019373E-1,136[&rate=6.083458919979517E-4]:2.18416526221E-2)[&rate=6.083458919979517E-4]:4.945205270869E-1)[&rate=6.083458919979517E-4]:7.552685617412E-1)[&rate=6.083458919979517E-4]:3.307903105244E-1)[&rate=6.083458919979517E-4]:4.84017590858E-1)[&rate=6.083458919979517E-4]:2.453817858681E-1,(67[&rate=6.083458919979517E-4]:3.171976573602E-1,((123[&rate=6.083458919979517E-4]:5.757054119879E-2,124[&rate=6.083458919979517E-4]:5.483830076166E-2)[&rate=6.083458919979517E-4]:2.426070699694E-1,122[&rate=6.083458919979517E-4]:3.001776111682E-1)[&rate=6.083458919979517E-4]:5.182925965327E-1)[&rate=6.083458919979517E-4]:2.611981138063E-1)[&rate=6.083458919979517E-4]:1.278746694883E-1,(((((((57[&rate=6.083458919979517E-4]:2.329080889729E-1,54[&rate=6.083458919979517E-4]:1.919244824155E-1)[&rate=6.083458919979517E-4]:1.024590309236E-1,(56[&rate=6.083458919979517E-4]:2.330515471484E-1,55[&rate=6.083458919979517E-4]:2.330515471484E-1)[&rate=6.083458919979517E-4]:9.138661099938E-2)[&rate=6.083458919979517E-4]:5.730370784425E-2,(58[&rate=6.083458919979517E-4]:1.339824381655E-1,37[&rate=6.083458919979517E-4]:1.531081212256E-1)[&rate=6.083458919979517E-4]:2.750818321982E-1)[&rate=6.083458919979517E-4]:1.198920387838E-1,59[&rate=6.083458919979517E-4]:5.098306260875E-1)[&rate=6.083458919979517E-4]:8.419649514376E-2,68[&rate=6.083458919979517E-4]:5.448467933623E-1)[&rate=6.083458919979517E-4]:4.700451590481E-1,((53[&rate=6.083458919979517E-4]:6.230404794933E-1,((((137[&rate=6.083458919979517E-4]:1.69541444409E-1,134[&rate=6.083458919979517E-4]:9.830856769682E-2)[&rate=6.083458919979517E-4]:4.001909015771E-1,133[&rate=6.083458919979517E-4]:5.286364555751E-1)[&rate=6.083458919979517E-4]:7.438224722486E-1,(((77[&rate=6.083458919979517E-4]:2.027548023878E-1,73[&rate=6.083458919979517E-4]:2.082342544425E-1)[&rate=6.083458919979517E-4]:3.812442385227E-1,((81[&rate=6.083458919979517E-4]:9.416744498143E-2,80[&rate=6.083458919979517E-4]:9.416744498143E-2)[&rate=6.083458919979517E-4]:4.378381351683E-1,((72[&rate=6.083458919979517E-4]:6.363636917157E-2,78[&rate=6.083458919979517E-4]:8.555417739088E-2)[&rate=6.083458919979517E-4]:7.868130294231E-2,(82[&rate=6.083458919979517E-4]:9.803390194461E-2,(79[&rate=6.083458919979517E-4]:6.798600514658E-2,71[&rate=6.083458919979517E-4]:4.058874487255E-2)[&rate=6.083458919979517E-4]:2.182871871595E-2)[&rate=6.083458919979517E-4]:7.442075647065E-2)[&rate=6.083458919979517E-4]:3.759892778988E-1)[&rate=6.083458919979517E-4]:8.157844322429E-3)[&rate=6.083458919979517E-4]:9.959404343526E-2,(((76[&rate=6.083458919979517E-4]:3.510590098889E-1,74[&rate=6.083458919979517E-4]:3.510590098889E-1)[&rate=6.083458919979517E-4]:1.475834395492E-2,70[&rate=6.083458919979517E-4]:3.274611894604E-1)[&rate=6.083458919979517E-4]:2.07148140211E-2,75[&rate=6.083458919979517E-4]:3.86532167865E-1)[&rate=6.083458919979517E-4]:3.025403685355E-1)[&rate=6.083458919979517E-4]:5.477699530671E-1)[&rate=6.083458919979517E-4]:2.384256967496E-2,(52[&rate=6.083458919979517E-4]:4.673635102236E-1,(103[&rate=6.083458919979517E-4]:4.71328940594E-1,((12[&rate=6.083458919979517E-4]:1.908460141064E-1,5[&rate=6.083458919979517E-4]:1.524898497229E-1)[&rate=6.083458919979517E-4]:2.889680299788E-1,29[&rate=6.083458919979517E-4]:5.866633591538E-1)[&rate=6.083458919979517E-4]:1.17542293769E-1)[&rate=6.083458919979517E-4]:1.660328304191E0)[&rate=6.083458919979517E-4]:5.505521161818E-2)[&rate=6.083458919979517E-4]:1.088184789629E-1)[&rate=6.083458919979517E-4]:2.178865504394E-1,125[&rate=6.083458919979517E-4]:6.305445162714E-1)[&rate=6.083458919979517E-4]:5.510141028056E-1)[&rate=6.083458919979517E-4]:1.117033690887E-1,((((39[&rate=6.083458919979517E-4]:4.944493548465E-1,((147[&rate=6.083458919979517E-4]:4.072060201212E-1,((((7[&rate=6.083458919979517E-4]:1.952830486519E-1,8[&rate=6.083458919979517E-4]:1.952830486519E-1)[&rate=6.083458919979517E-4]:5.00551647063E-1,26[&rate=6.083458919979517E-4]:8.026840107834E-1)[&rate=6.083458919979517E-4]:1.494217483797E-1,((2[&rate=6.083458919979517E-4]:4.03356149721E-1,(22[&rate=6.083458919979517E-4]:3.679294749842E-1,27[&rate=6.083458919979517E-4]:3.843678311486E-1)[&rate=6.083458919979517E-4]:2.080294144628E-1)[&rate=6.083458919979517E-4]:2.34952528915E-4,31[&rate=6.083458919979517E-4]:6.30988362524E-1)[&rate=6.083458919979517E-4]:3.649530130776E-1)[&rate=6.083458919979517E-4]:1.474307771407E0,16[&rate=6.083458919979517E-4]:2.371619010023E0)[&rate=6.083458919979517E-4]:6.370288703549E-2)[&rate=6.083458919979517E-4]:1.061917655563E-1,(97[&rate=6.083458919979517E-4]:2.32107221696E-1,40[&rate=6.083458919979517E-4]:3.031454730622E-1)[&rate=6.083458919979517E-4]:1.52875263435E-1)[&rate=6.083458919979517E-4]:3.84286183493E-2)[&rate=6.083458919979517E-4]:4.518794092485E-2,((((95[&rate=6.083458919979517E-4]:3.742385767207E-1,(100[&rate=6.083458919979517E-4]:1.497974999321E-1,94[&rate=6.083458919979517E-4]:1.497974999321E-1)[&rate=6.083458919979517E-4]:1.397416232366E-1)[&rate=6.083458919979517E-4]:2.002819547519E-1,98[&rate=6.083458919979517E-4]:5.635915697239E-1)[&rate=6.083458919979517E-4]:6.16264296819E-3,(99[&rate=6.083458919979517E-4]:3.982794274379E-1,96[&rate=6.083458919979517E-4]:3.627603017551E-1)[&rate=6.083458919979517E-4]:1.933327087514E-1)[&rate=6.083458919979517E-4]:7.627726758437E-2,(146[&rate=6.083458919979517E-4]:6.136337982472E-1,(101[&rate=6.083458919979517E-4]:9.200955788264E-1,(((((((30[&rate=6.083458919979517E-4]:2.136320130845E-1,4[&rate=6.083458919979517E-4]:4.10292733585E-2)[&rate=6.083458919979517E-4]:2.865873053173E-1,14[&rate=6.083458919979517E-4]:3.85150825251E-1)[&rate=6.083458919979517E-4]:6.942488162912E-2,(17[&rate=6.083458919979517E-4]:4.224852216992E-1,9[&rate=6.083458919979517E-4]:3.759098792334E-1)[&rate=6.083458919979517E-4]:7.044664956464E-2)[&rate=6.083458919979517E-4]:1.159105832509E-1,(((117[&rate=6.083458919979517E-4]:2.570421576809E-1,110[&rate=6.083458919979517E-4]:2.488229795986E-1)[&rate=6.083458919979517E-4]:1.414225586233E-1,113[&rate=6.083458919979517E-4]:3.957249902766E-1)[&rate=6.083458919979517E-4]:4.412377844898E-5,105[&rate=6.083458919979517E-4]:3.683718537812E-1)[&rate=6.083458919979517E-4]:1.747171760761E-1)[&rate=6.083458919979517E-4]:2.156424160493E-1,(((13[&rate=6.083458919979517E-4]:5.256125468091E-1,19[&rate=6.083458919979517E-4]:5.639687111928E-1)[&rate=6.083458919979517E-4]:4.134552323575E-2,((((112[&rate=6.083458919979517E-4]:2.279767371728E-1,114[&rate=6.083458919979517E-4]:1.45784956351E-1)[&rate=6.083458919979517E-4]:1.537169078992E-1,(109[&rate=6.083458919979517E-4]:3.746874111509E-1,107[&rate=6.083458919979517E-4]:3.555093289592E-1)[&rate=6.083458919979517E-4]:4.26650789379E-3)[&rate=6.083458919979517E-4]:5.844986347885E-2,108[&rate=6.083458919979517E-4]:4.154859743045E-1)[&rate=6.083458919979517E-4]:7.472031557417E-2,115[&rate=6.083458919979517E-4]:4.326720433032E-1)[&rate=6.083458919979517E-4]:5.209424591978E-2)[&rate=6.083458919979517E-4]:1.60238210885E-1,((116[&rate=6.083458919979517E-4]:4.624300780046E-1,(148[&rate=6.083458919979517E-4]:3.497468701594E-1,143[&rate=6.083458919979517E-4]:3.47007144132E-1)[&rate=6.083458919979517E-4]:1.510393722289E-1)[&rate=6.083458919979517E-4]:1.72666931453E-1,(111[&rate=6.083458919979517E-4]:5.376233138256E-1,((104[&rate=6.083458919979517E-4]:1.057837946516E-1,106[&rate=6.083458919979517E-4]:1.057837946516E-1)[&rate=6.083458919979517E-4]:3.855086239602E-1,139[&rate=6.083458919979517E-4]:6.830732405295E-1)[&rate=6.083458919979517E-4]:2.989253904943E-2)[&rate=6.083458919979517E-4]:1.741860243991E-1)[&rate=6.083458919979517E-4]:9.907490650456E-3)[&rate=6.083458919979517E-4]:5.89324252505E-2)[&rate=6.083458919979517E-4]:5.203920887766E-1,((((145[&rate=6.083458919979517E-4]:2.954557823225E-2,141[&rate=6.083458919979517E-4]:2.680585220466E-2)[&rate=6.083458919979517E-4]:1.321969012169E-1,144[&rate=6.083458919979517E-4]:1.562630273942E-1)[&rate=6.083458919979517E-4]:1.684794422503E-1,142[&rate=6.083458919979517E-4]:3.302219216995E-1)[&rate=6.083458919979517E-4]:1.124226510108E0,((((21[&rate=6.083458919979517E-4]:5.736524655698E-1,28[&rate=6.083458919979517E-4]:5.983099998163E-1)[&rate=6.083458919979517E-4]:2.51149835178E-1,1[&rate=6.083458919979517E-4]:6.315846513139E-2)[&rate=6.083458919979517E-4]:1.892356179412E-2,24[&rate=6.083458919979517E-4]:8.629039447337E-1)[&rate=6.083458919979517E-4]:4.822964169842E-1,(((11[&rate=6.083458919979517E-4]:4.757742294374E-1,140[&rate=6.083458919979517E-4]:4.565961472457E-1)[&rate=6.083458919979517E-4]:1.917534843467E-1,(23[&rate=6.083458919979517E-4]:5.88892678862E-1,(25[&rate=6.083458919979517E-4]:2.261987313562E-1,20[&rate=6.083458919979517E-4]:2.070206491645E-1)[&rate=6.083458919979517E-4]:3.736528516154E-1)[&rate=6.083458919979517E-4]:1.635665417713E-1)[&rate=6.083458919979517E-4]:4.47680634405E-1,102[&rate=6.083458919979517E-4]:4.945492353158E-2)[&rate=6.083458919979517E-4]:1.3410160257E-1)[&rate=6.083458919979517E-4]:2.431656323971E-2)[&rate=6.083458919979517E-4]:2.467510287623E-2)[&rate=6.083458919979517E-4]:2.460750611463E-1,(3[&rate=6.083458919979517E-4]:5.342451730465E-1,(((6[&rate=6.083458919979517E-4]:5.062423792988E-1,(10[&rate=6.083458919979517E-4]:3.720504313765E-1,15[&rate=6.083458919979517E-4]:4.1040659576E-1)[&rate=6.083458919979517E-4]:1.506303040866E-1)[&rate=6.083458919979517E-4]:2.053537654196E-2,18[&rate=6.083458919979517E-4]:5.897914544709E-1)[&rate=6.083458919979517E-4]:5.10409493461E-2,((((85[&rate=6.083458919979517E-4]:4.306066162973E-2,86[&rate=6.083458919979517E-4]:4.306066162973E-2)[&rate=6.083458919979517E-4]:1.350476178512E-1,((93[&rate=6.083458919979517E-4]:7.274460017263E-2,84[&rate=6.083458919979517E-4]:5.904597003561E-2)[&rate=6.083458919979517E-4]:1.164090042316E-1,83[&rate=6.083458919979517E-4]:1.754549742672E-1)[&rate=6.083458919979517E-4]:2.653305213726E-3)[&rate=6.083458919979517E-4]:8.525852752466E-2,((91[&rate=6.083458919979517E-4]:5.440379043192E-2,90[&rate=6.083458919979517E-4]:5.440379043192E-2)[&rate=6.083458919979517E-4]:1.291347513229E-1,92[&rate=6.083458919979517E-4]:1.835385417548E-1)[&rate=6.083458919979517E-4]:9.352689538782E-2)[&rate=6.083458919979517E-4]:3.397072444269E-2,((88[&rate=6.083458919979517E-4]:1.79450646149E-2,89[&rate=6.083458919979517E-4]:3.164369475191E-2)[&rate=6.083458919979517E-4]:1.929343194407E-1,87[&rate=6.083458919979517E-4]:2.108793840556E-1)[&rate=6.083458919979517E-4]:8.645814739268E-2)[&rate=6.083458919979517E-4]:7.681524066152E-1)[&rate=6.083458919979517E-4]:8.481262380185E-3)[&rate=6.083458919979517E-4]:9.416383542899E-1)[&rate=6.083458919979517E-4]:4.469517775176E-1)[&rate=6.083458919979517E-4]:5.464837991796E-1)[&rate=6.083458919979517E-4]:2.420096071793E-2)[&rate=6.083458919979517E-4]:2.202111604114E-2)[&rate=6.083458919979517E-4]:2.459155588931E-1,38[&rate=6.083458919979517E-4]:7.172468437354E-1)[&rate=6.083458919979517E-4]:3.65191607938E-1,(35[&rate=6.083458919979517E-4]:6.984644490192E-2,((121[&rate=6.083458919979517E-4]:1.798068273609E0,127[&rate=6.083458919979517E-4]:2.23916416402E0)[&rate=6.083458919979517E-4]:3.540376526848E-1,(36[&rate=6.083458919979517E-4]:4.783954024649E-3,((((51[&rate=6.083458919979517E-4]:5.258956602114E-1,(((49[&rate=6.083458919979517E-4]:2.603847890084E-1,50[&rate=6.083458919979517E-4]:2.603847890084E-1)[&rate=6.083458919979517E-4]:2.463950431537E-1,(47[&rate=6.083458919979517E-4]:1.798490640252E-1,44[&rate=6.083458919979517E-4]:1.743845831509E-1)[&rate=6.083458919979517E-4]:3.597176533826E-1)[&rate=6.083458919979517E-4]:1.16163206824E-2,((((41[&rate=6.083458919979517E-4]:2.323433051338E-1,48[&rate=6.083458919979517E-4]:2.760591521282E-1)[&rate=6.083458919979517E-4]:2.4174934496E-3,42[&rate=6.083458919979517E-4]:2.402252794576E-1)[&rate=6.083458919979517E-4]:9.281146784365E-2,43[&rate=6.083458919979517E-4]:3.8221707517E-1)[&rate=6.083458919979517E-4]:7.778063066982E-3,46[&rate=6.083458919979517E-4]:3.89995138237E-1)[&rate=6.083458919979517E-4]:1.611878998532E-1)[&rate=6.083458919979517E-4]:2.035026492683E-3)[&rate=6.083458919979517E-4]:2.728329473769E-2,45[&rate=6.083458919979517E-4]:5.723046380092E-1)[&rate=6.083458919979517E-4]:7.40729725991E-2,(128[&rate=6.083458919979517E-4]:1.397109248217E0,((65[&rate=6.083458919979517E-4]:1.971555887862E-1,(62[&rate=6.083458919979517E-4]:3.328294361728E-1,(64[&rate=6.083458919979517E-4]:1.744588206347E-1,60[&rate=6.083458919979517E-4]:2.377388912795E-2)[&rate=6.083458919979517E-4]:1.172747251271E-1)[&rate=6.083458919979517E-4]:5.610697453118E-2)[&rate=6.083458919979517E-4]:2.697432702678E-1,(63[&rate=6.083458919979517E-4]:1.075999802985E-1,61[&rate=6.083458919979517E-4]:1.486958707095E-1)[&rate=6.083458919979517E-4]:5.099838102623E-1)[&rate=6.083458919979517E-4]:8.781555946425E-1)[&rate=6.083458919979517E-4]:2.266457468268E-2)[&rate=6.083458919979517E-4]:5.224283484027E-3,(69[&rate=6.083458919979517E-4]:7.732562125102E-1,((132[&rate=6.083458919979517E-4]:2.441724079894E-1,(129[&rate=6.083458919979517E-4]:2.295405325075E-1,(130[&rate=6.083458919979517E-4]:1.427435391608E-1,131[&rate=6.083458919979517E-4]:1.454832651881E-1)[&rate=6.083458919979517E-4]:8.679699334678E-2)[&rate=6.083458919979517E-4]:1.189214945451E-2)[&rate=6.083458919979517E-4]:2.465578642604E-1,118[&rate=6.083458919979517E-4]:6.249768475924E-1)[&rate=6.083458919979517E-4]:1.373204608082E-1)[&rate=6.083458919979517E-4]:8.024268253804E-1)[&rate=6.083458919979517E-4]:6.197762846292E-2)[&rate=6.083458919979517E-4]:6.786991747443E-2)[&rate=6.083458919979517E-4]:4.37679158686E-2)[&rate=6.083458919979517E-4]:4.10226560256E-1)[&rate=6.083458919979517E-4]:9.880167856885E-2)[&rate=6.083458919979517E-4]:1.273957569281E-1)[&rate=6.083458919979517E-4]:1.753638202391E-1)[&rate=6.083458919979517E-4]:2.122151091934E-2)[&rate=6.083458919979517E-4]:5.688345440282E-2);
tree STATE_43210000 [&joint=-20954.873298340495,lnP=-20954.873298340495] = [&R] (33[&rate=5.936928830743364E-4]:4.633677175381E-2,((34[&rate=5.936928830743364E-4]:4.778284768272E-2,(((((59[&rate=5.936928830743364E-4]:5.147477055579E-1,(((37[&rate=5.936928830743364E-4]:4.06065424053E-1,58[&rate=5.936928830743364E-4]:3.869397409929E-1)[&rate=5.936928830743364E-4]:1.191835363396E-1,54[&rate=5.936928830743364E-4]:4.487462281522E-1)[&rate=5.936928830743364E-4]:1.425124289111E-2,((56[&rate=5.936928830743364E-4]:2.306055792992E-1,55[&rate=5.936928830743364E-4]:2.306055792992E-1)[&rate=5.936928830743364E-4]:8.453927297573E-2,57[&rate=5.936928830743364E-4]:3.260738140237E-1)[&rate=5.936928830743364E-4]:1.779072635769E-1)[&rate=5.936928830743364E-4]:1.349886839441E-2)[&rate=5.936928830743364E-4]:1.949314775667E-1,68[&rate=5.936928830743364E-4]:6.604988552556E-1)[&rate=5.936928830743364E-4]:4.985236562929E-1,(((((52[&rate=5.936928830743364E-4]:6.683205230092E-1,(103[&rate=5.936928830743364E-4]:6.14672128649E-1,((12[&rate=5.936928830743364E-4]:1.165115779341E-1,5[&rate=5.936928830743364E-4]:7.815541355068E-2)[&rate=5.936928830743364E-4]:3.547716767554E-1,29[&rate=5.936928830743364E-4]:5.781325697581E-1)[&rate=5.936928830743364E-4]:2.694162712197E-1)[&rate=5.936928830743364E-4]:1.717942128921E0)[&rate=5.936928830743364E-4]:4.908473531996E-2,((((77[&rate=5.936928830743364E-4]:1.594586835787E-1,73[&rate=5.936928830743364E-4]:1.649381356334E-1)[&rate=5.936928830743364E-4]:2.704759741855E-1,(71[&rate=5.936928830743364E-4]:2.687863943889E-1,(81[&rate=5.936928830743364E-4]:1.279247525447E-1,80[&rate=5.936928830743364E-4]:1.279247525447E-1)[&rate=5.936928830743364E-4]:1.600397240359E-1)[&rate=5.936928830743364E-4]:9.81345647452E-2)[&rate=5.936928830743364E-4]:6.281728854812E-3,((79[&rate=5.936928830743364E-4]:2.016071571716E-1,82[&rate=5.936928830743364E-4]:2.098263352537E-1)[&rate=5.936928830743364E-4]:1.412555514151E-2,(72[&rate=5.936928830743364E-4]:5.321147412966E-2,78[&rate=5.936928830743364E-4]:7.512928234898E-2)[&rate=5.936928830743364E-4]:1.406034299642E-1)[&rate=5.936928830743364E-4]:1.848672359498E-1)[&rate=5.936928830743364E-4]:3.67920694305E-1,(((76[&rate=5.936928830743364E-4]:4.209405070255E-1,74[&rate=5.936928830743364E-4]:4.209405070255E-1)[&rate=5.936928830743364E-4]:6.659435869721E-3,70[&rate=5.936928830743364E-4]:3.892437785118E-1)[&rate=5.936928830743364E-4]:1.593258342246E-2,75[&rate=5.936928830743364E-4]:4.435325263177E-1)[&rate=5.936928830743364E-4]:3.66084006661E-1)[&rate=5.936928830743364E-4]:6.460550626512E-1)[&rate=5.936928830743364E-4]:5.539766786465E-2,53[&rate=5.936928830743364E-4]:7.646062048824E-1)[&rate=5.936928830743364E-4]:8.372815957316E-3,(134[&rate=5.936928830743364E-4]:1.986093611323E-1,(137[&rate=5.936928830743364E-4]:2.364446538272E-1,133[&rate=5.936928830743364E-4]:1.953487634162E-1)[&rate=5.936928830743364E-4]:3.339758401726E-2)[&rate=5.936928830743364E-4]:1.326312170375E0)[&rate=5.936928830743364E-4]:3.465981805827E-1,125[&rate=5.936928830743364E-4]:9.091946877613E-1)[&rate=5.936928830743364E-4]:4.16494490454E-1)[&rate=5.936928830743364E-4]:1.673779785783E-1,((67[&rate=5.936928830743364E-4]:2.370370224601E-1,((123[&rate=5.936928830743364E-4]:1.092172249794E-1,124[&rate=5.936928830743364E-4]:1.064849845422E-1)[&rate=5.936928830743364E-4]:1.514400860688E-1,122[&rate=5.936928830743364E-4]:2.606573110482E-1)[&rate=5.936928830743364E-4]:4.776522617526E-1)[&rate=5.936928830743364E-4]:1.200536788092E-1,(66[&rate=5.936928830743364E-4]:1.697436904374E-1,(119[&rate=5.936928830743364E-4]:1.941745630122E0,(126[&rate=5.936928830743364E-4]:1.095737821449E0,((135[&rate=5.936928830743364E-4]:4.420659876908E-1,(138[&rate=5.936928830743364E-4]:2.227097579654E-1,136[&rate=5.936928830743364E-4]:9.12029086502E-2)[&rate=5.936928830743364E-4]:4.193562297254E-1)[&rate=5.936928830743364E-4]:3.84056920958E-1,120[&rate=5.936928830743364E-4]:1.078177703169E0)[&rate=5.936928830743364E-4]:7.073722299646E-1)[&rate=5.936928830743364E-4]:6.030528602957E-2)[&rate=5.936928830743364E-4]:2.608747726438E-1)[&rate=5.936928830743364E-4]:1.873470108319E-1)[&rate=5.936928830743364E-4]:4.215891510852E-1)[&rate=5.936928830743364E-4]:2.153507002364E-2,((((((((39[&rate=5.936928830743364E-4]:2.910249821595E-1,16[&rate=5.936928830743364E-4]:2.376517908277E0)[&rate=5.936928830743364E-4]:1.277667554771E-2,(101[&rate=5.936928830743364E-4]:7.573001266092E-1,(((((144[&rate=5.936928830743364E-4]:1.102933993471E-1,141[&rate=5.936928830743364E-4]:1.130331253745E-1)[&rate=5.936928830743364E-4]:1.673199811379E-2,145[&rate=5.936928830743364E-4]:1.325048495159E-1)[&rate=5.936928830743364E-4]:3.628766927249E-2,142[&rate=5.936928830743364E-4]:1.687925187883E-1)[&rate=5.936928830743364E-4]:1.284341117696E0,((102[&rate=5.936928830743364E-4]:4.726542367283E-2,(((11[&rate=5.936928830743364E-4]:4.944507859909E-1,140[&rate=5.936928830743364E-4]:4.752727037992E-1)[&rate=5.936928830743364E-4]:2.535743569363E-1,(23[&rate=5.936928830743364E-4]:5.309064937438E-1,(25[&rate=5.936928830743364E-4]:1.445014530479E-1,20[&rate=5.936928830743364E-4]:1.253233708561E-1)[&rate=5.936928830743364E-4]:3.973639448056E-1)[&rate=5.936928830743364E-4]:3.020501560327E-1)[&rate=5.936928830743364E-4]:3.030786327965E-1,(((21[&rate=5.936928830743364E-4]:5.417480203307E-1,28[&rate=5.936928830743364E-4]:5.664055545771E-1)[&rate=5.936928830743364E-4]:2.312541932868E-1,1[&rate=5.936928830743364E-4]:1.135837800096E-2)[&rate=5.936928830743364E-4]:1.930180857247E-1,24[&rate=5.936928830743364E-4]:9.851983815338E-1)[&rate=5.936928830743364E-4]:1.617958051488E-1)[&rate=5.936928830743364E-4]:6.191507260656E-2)[&rate=5.936928830743364E-4]:7.062807063187E-2,(((117[&rate=5.936928830743364E-4]:4.066646866398E-1,(105[&rate=5.936928830743364E-4]:2.883067891074E-1,110[&rate=5.936928830743364E-4]:3.102245973264E-1)[&rate=5.936928830743364E-4]:8.822091123109E-2)[&rate=5.936928830743364E-4]:1.970313452837E-1,((((30[&rate=5.936928830743364E-4]:1.873383268303E-1,4[&rate=5.936928830743364E-4]:1.473558710425E-2)[&rate=5.936928830743364E-4]:1.300726516372E-1,14[&rate=5.936928830743364E-4]:2.023424853166E-1)[&rate=5.936928830743364E-4]:1.927645203084E-1,(17[&rate=5.936928830743364E-4]:2.686673590728E-1,9[&rate=5.936928830743364E-4]:2.220920166071E-1)[&rate=5.936928830743364E-4]:1.647958109359E-1)[&rate=5.936928830743364E-4]:7.134620052626E-2,113[&rate=5.936928830743364E-4]:4.664532061513E-1)[&rate=5.936928830743364E-4]:1.345030997447E-1)[&rate=5.936928830743364E-4]:1.468374893621E-1,(((13[&rate=5.936928830743364E-4]:4.73892246268E-1,19[&rate=5.936928830743364E-4]:5.122484106517E-1)[&rate=5.936928830743364E-4]:4.625557516233E-2,(((107[&rate=5.936928830743364E-4]:2.410673330538E-1,108[&rate=5.936928830743364E-4]:2.383276070265E-1)[&rate=5.936928830743364E-4]:1.527665619052E-1,(109[&rate=5.936928830743364E-4]:3.774187464337E-1,(112[&rate=5.936928830743364E-4]:2.14745323127E-1,114[&rate=5.936928830743364E-4]:1.325535423051E-1)[&rate=5.936928830743364E-4]:1.654131493341E-1)[&rate=5.936928830743364E-4]:3.559323071703E-2)[&rate=5.936928830743364E-4]:4.470291057261E-2,115[&rate=5.936928830743364E-4]:3.782628329289E-1)[&rate=5.936928830743364E-4]:5.969320767964E-2)[&rate=5.936928830743364E-4]:1.412069737312E-1,(((106[&rate=5.936928830743364E-4]:3.881186112296E-1,(111[&rate=5.936928830743364E-4]:1.846460279013E-1,104[&rate=5.936928830743364E-4]:1.682076717369E-1)[&rate=5.936928830743364E-4]:2.199109394927E-1)[&rate=5.936928830743364E-4]:5.850342552447E-2,139[&rate=5.936928830743364E-4]:6.384028586718E-1)[&rate=5.936928830743364E-4]:6.110925232222E-2,(116[&rate=5.936928830743364E-4]:4.035160831036E-1,(148[&rate=5.936928830743364E-4]:1.694384398974E-1,143[&rate=5.936928830743364E-4]:1.666987138701E-1)[&rate=5.936928830743364E-4]:2.724338075898E-1)[&rate=5.936928830743364E-4]:4.394123336999E-2)[&rate=5.936928830743364E-4]:1.317056978661E-1)[&rate=5.936928830743364E-4]:8.643900009655E-2)[&rate=5.936928830743364E-4]:4.440723017862E-1)[&rate=5.936928830743364E-4]:8.866479971341E-2)[&rate=5.936928830743364E-4]:2.242679429425E-1,(((6[&rate=5.936928830743364E-4]:4.490125190103E-1,(10[&rate=5.936928830743364E-4]:2.685827190321E-1,15[&rate=5.936928830743364E-4]:3.069388834156E-1)[&rate=5.936928830743364E-4]:1.968681561426E-1)[&rate=5.936928830743364E-4]:2.243129910579E-1,18[&rate=5.936928830743364E-4]:7.363392086983E-1)[&rate=5.936928830743364E-4]:5.493571739657E-1,(3[&rate=5.936928830743364E-4]:6.07997661353E-1,((88[&rate=5.936928830743364E-4]:1.076938500558E-1,89[&rate=5.936928830743364E-4]:1.213924801929E-1)[&rate=5.936928830743364E-4]:2.179205585859E-1,(87[&rate=5.936928830743364E-4]:2.265756322685E-1,(((91[&rate=5.936928830743364E-4]:4.66884652484E-2,90[&rate=5.936928830743364E-4]:4.66884652484E-2)[&rate=5.936928830743364E-4]:2.734259312738E-2,92[&rate=5.936928830743364E-4]:7.403105837578E-2)[&rate=5.936928830743364E-4]:9.987059568176E-2,((86[&rate=5.936928830743364E-4]:4.170022196465E-2,(93[&rate=5.936928830743364E-4]:4.213945699676E-2,84[&rate=5.936928830743364E-4]:2.844082685975E-2)[&rate=5.936928830743364E-4]:1.32593951049E-2)[&rate=5.936928830743364E-4]:7.093908776024E-2,(83[&rate=5.936928830743364E-4]:1.815808855903E-2,85[&rate=5.936928830743364E-4]:1.815808855903E-2)[&rate=5.936928830743364E-4]:9.448122116585E-2)[&rate=5.936928830743364E-4]:4.756371419563E-2)[&rate=5.936928830743364E-4]:6.6372608348E-2)[&rate=5.936928830743364E-4]:9.903877637324E-2)[&rate=5.936928830743364E-4]:8.221092801084E-1)[&rate=5.936928830743364E-4]:5.626302281605E-1)[&rate=5.936928830743364E-4]:2.574586214198E-1)[&rate=5.936928830743364E-4]:3.319533417035E-1)[&rate=5.936928830743364E-4]:5.196656900918E-1)[&rate=5.936928830743364E-4]:1.321649668195E-1,(((7[&rate=5.936928830743364E-4]:1.081444186033E-1,8[&rate=5.936928830743364E-4]:1.081444186033E-1)[&rate=5.936928830743364E-4]:3.583507558191E-1,26[&rate=5.936928830743364E-4]:5.73344489491E-1)[&rate=5.936928830743364E-4]:3.746700035315E-1,((31[&rate=5.936928830743364E-4]:5.879313076662E-1,2[&rate=5.936928830743364E-4]:3.605340473922E-1)[&rate=5.936928830743364E-4]:7.303983863181E-3,(22[&rate=5.936928830743364E-4]:2.996017278488E-1,27[&rate=5.936928830743364E-4]:3.160400840132E-1)[&rate=5.936928830743364E-4]:2.408390431326E-1)[&rate=5.936928830743364E-4]:3.966148179315E-1)[&rate=5.936928830743364E-4]:1.628239578169E0)[&rate=5.936928830743364E-4]:2.01133216549E-2,146[&rate=5.936928830743364E-4]:5.762985254165E-1)[&rate=5.936928830743364E-4]:7.885742796511E-2,(((99[&rate=5.936928830743364E-4]:6.045276456608E-1,96[&rate=5.936928830743364E-4]:5.690085199779E-1)[&rate=5.936928830743364E-4]:6.326890567183E-2,98[&rate=5.936928830743364E-4]:6.459386278354E-1)[&rate=5.936928830743364E-4]:1.204843783577E-2,(95[&rate=5.936928830743364E-4]:5.902597168752E-1,(100[&rate=5.936928830743364E-4]:1.474710266585E-1,94[&rate=5.936928830743364E-4]:1.474710266585E-1)[&rate=5.936928830743364E-4]:3.580892366647E-1)[&rate=5.936928830743364E-4]:7.865631054473E-2)[&rate=5.936928830743364E-4]:5.365609021803E-3)[&rate=5.936928830743364E-4]:1.132360874664E-2,(40[&rate=5.936928830743364E-4]:4.867180738466E-1,(147[&rate=5.936928830743364E-4]:3.396610693616E-1,97[&rate=5.936928830743364E-4]:2.112457688151E-1)[&rate=5.936928830743364E-4]:2.044340536654E-1)[&rate=5.936928830743364E-4]:5.954290904669E-2)[&rate=5.936928830743364E-4]:4.173056511921E-1,38[&rate=5.936928830743364E-4]:8.952606231564E-1)[&rate=5.936928830743364E-4]:2.734099707058E-1,(((((128[&rate=5.936928830743364E-4]:1.310140546807E0,((65[&rate=5.936928830743364E-4]:2.248148105116E-1,((62[&rate=5.936928830743364E-4]:1.916941677207E-1,64[&rate=5.936928830743364E-4]:1.505982773097E-1)[&rate=5.936928830743364E-4]:7.724523568138E-2,60[&rate=5.936928830743364E-4]:7.715858148438E-2)[&rate=5.936928830743364E-4]:1.476562290272E-1)[&rate=5.936928830743364E-4]:1.641588075955E-1,(63[&rate=5.936928830743364E-4]:2.228308011185E-1,61[&rate=5.936928830743364E-4]:2.639266915296E-1)[&rate=5.936928830743364E-4]:3.168277484953E-1)[&rate=5.936928830743364E-4]:8.691121341794E-1)[&rate=5.936928830743364E-4]:6.274482567462E-2,(69[&rate=5.936928830743364E-4]:8.319932301092E-1,(118[&rate=5.936928830743364E-4]:7.598984228164E-1,(129[&rate=5.936928830743364E-4]:2.588452434139E-1,((130[&rate=5.936928830743364E-4]:1.221877597251E-1,131[&rate=5.936928830743364E-4]:1.249274857524E-1)[&rate=5.936928830743364E-4]:8.955555201032E-2,132[&rate=5.936928830743364E-4]:2.144830377628E-1)[&rate=5.936928830743364E-4]:4.710193167849E-2)[&rate=5.936928830743364E-4]:3.640668780326E-1)[&rate=5.936928830743364E-4]:6.113590318306E-2)[&rate=5.936928830743364E-4]:6.915770738793E-1)[&rate=5.936928830743364E-4]:3.493962654928E-2,(121[&rate=5.936928830743364E-4]:1.936412536659E0,127[&rate=5.936928830743364E-4]:2.37750842707E0)[&rate=5.936928830743364E-4]:6.867273634441E-2)[&rate=5.936928830743364E-4]:8.849967049112E-2,((((47[&rate=5.936928830743364E-4]:4.761278808604E-1,44[&rate=5.936928830743364E-4]:4.706633999861E-1)[&rate=5.936928830743364E-4]:7.605685272643E-2,((49[&rate=5.936928830743364E-4]:4.275135181069E-1,50[&rate=5.936928830743364E-4]:4.275135181069E-1)[&rate=5.936928830743364E-4]:6.994689799938E-2,51[&rate=5.936928830743364E-4]:5.029248969805E-1)[&rate=5.936928830743364E-4]:2.193743223478E-2)[&rate=5.936928830743364E-4]:1.59146578111E-3,((43[&rate=5.936928830743364E-4]:4.527845649691E-1,((48[&rate=5.936928830743364E-4]:3.338144247114E-1,42[&rate=5.936928830743364E-4]:2.955630585911E-1)[&rate=5.936928830743364E-4]:3.190181003372E-2,41[&rate=5.936928830743364E-4]:3.220003877506E-1)[&rate=5.936928830743364E-4]:7.613936847548E-2)[&rate=5.936928830743364E-4]:2.733776235884E-2,46[&rate=5.936928830743364E-4]:4.801223273279E-1)[&rate=5.936928830743364E-4]:7.365387204001E-2)[&rate=5.936928830743364E-4]:5.072871653678E-2,45[&rate=5.936928830743364E-4]:5.963081945933E-1)[&rate=5.936928830743364E-4]:1.266202626373E-1)[&rate=5.936928830743364E-4]:1.03953659678E-1,(36[&rate=5.936928830743364E-4]:5.267930369612E-2,35[&rate=5.936928830743364E-4]:6.103961230367E-3)[&rate=5.936928830743364E-4]:6.540724468195E-2)[&rate=5.936928830743364E-4]:4.947939414344E-1)[&rate=5.936928830743364E-4]:2.339097750314E-1)[&rate=5.936928830743364E-4]:1.105816239347E-1)[&rate=5.936928830743364E-4]:1.321597289814E-3,32[&rate=5.936928830743364E-4]:2.718663675345E-2)[&rate=5.936928830743364E-4]:1.367068294565E-2);
tree STATE_43220000 [&joint=-20958.49965475468,lnP=-20958.49965475468] = [&R] ((33[&rate=5.899365920496176E-4]:4.542870808868E-3,(((67[&rate=5.899365920496176E-4]:3.964910439354E-1,((123[&rate=5.899365920496176E-4]:2.006714467145E-1,124[&rate=5.899365920496176E-4]:1.979392062774E-1)[&rate=5.899365920496176E-4]:8.463079152483E-2,122[&rate=5.899365920496176E-4]:2.853022382394E-1)[&rate=5.899365920496176E-4]:6.124613560367E-1)[&rate=5.899365920496176E-4]:2.387969583436E-1,((120[&rate=5.899365920496176E-4]:1.770663481734E0,((126[&rate=5.899365920496176E-4]:7.743548058216E-1,(135[&rate=5.899365920496176E-4]:5.687510217719E-1,(138[&rate=5.899365920496176E-4]:1.709915526286E-1,136[&rate=5.899365920496176E-4]:3.948470331341E-2)[&rate=5.899365920496176E-4]:5.977594691434E-1)[&rate=5.899365920496176E-4]:6.43361101214E-1)[&rate=5.899365920496176E-4]:2.70322102716E-1,119[&rate=5.899365920496176E-4]:1.830379431181E0)[&rate=5.899365920496176E-4]:3.617446151141E-2)[&rate=5.899365920496176E-4]:4.118315954309E-1,66[&rate=5.899365920496176E-4]:2.455087757949E-1)[&rate=5.899365920496176E-4]:3.897792264841E-1)[&rate=5.899365920496176E-4]:1.261925499796E-1,((((59[&rate=5.899365920496176E-4]:5.012292570232E-1,((56[&rate=5.899365920496176E-4]:2.289222583705E-1,55[&rate=5.899365920496176E-4]:2.289222583705E-1)[&rate=5.899365920496176E-4]:1.437379498483E-1,(((58[&rate=5.899365920496176E-4]:2.381514251477E-1,54[&rate=5.899365920496176E-4]:1.807743759674E-1)[&rate=5.899365920496176E-4]:6.774761700273E-2,57[&rate=5.899365920496176E-4]:2.895055995275E-1)[&rate=5.899365920496176E-4]:1.781414729015E-3,37[&rate=5.899365920496176E-4]:3.268061399396E-1)[&rate=5.899365920496176E-4]:9.230215571105E-2)[&rate=5.899365920496176E-4]:1.203723274928E-1)[&rate=5.899365920496176E-4]:2.915554170849E-1,68[&rate=5.899365920496176E-4]:7.436043462392E-1)[&rate=5.899365920496176E-4]:4.587573828131E-1,((((((77[&rate=5.899365920496176E-4]:4.168105450707E-1,(81[&rate=5.899365920496176E-4]:9.500409947467E-2,80[&rate=5.899365920496176E-4]:9.500409947467E-2)[&rate=5.899365920496176E-4]:2.779708291576E-1)[&rate=5.899365920496176E-4]:4.196237959056E-2,(((82[&rate=5.899365920496176E-4]:8.446786517145E-2,79[&rate=5.899365920496176E-4]:7.624868708938E-2)[&rate=5.899365920496176E-4]:1.463756973378E-2,(78[&rate=5.899365920496176E-4]:7.514527920385E-2,72[&rate=5.899365920496176E-4]:5.322747098454E-2)[&rate=5.899365920496176E-4]:1.57409776193E-2)[&rate=5.899365920496176E-4]:3.214946619511E-1,(71[&rate=5.899365920496176E-4]:3.392593604911E-1,73[&rate=5.899365920496176E-4]:4.07752511176E-1)[&rate=5.899365920496176E-4]:4.572429800906E-2)[&rate=5.899365920496176E-4]:1.077556753095E-2)[&rate=5.899365920496176E-4]:4.318753045364E-1,(((74[&rate=5.899365920496176E-4]:4.51393925754E-1,76[&rate=5.899365920496176E-4]:4.51393925754E-1)[&rate=5.899365920496176E-4]:3.132003410699E-2,70[&rate=5.899365920496176E-4]:4.443577954775E-1)[&rate=5.899365920496176E-4]:1.773132644162E-2,75[&rate=5.899365920496176E-4]:5.004452863026E-1)[&rate=5.899365920496176E-4]:3.956823949498E-1)[&rate=5.899365920496176E-4]:5.561857287443E-1,(((103[&rate=5.899365920496176E-4]:7.217948369075E-1,((12[&rate=5.899365920496176E-4]:2.001606860775E-1,5[&rate=5.899365920496176E-4]:1.61804521694E-1)[&rate=5.899365920496176E-4]:1.40302412588E-1,29[&rate=5.899365920496176E-4]:4.47312413734E-1)[&rate=5.899365920496176E-4]:5.073591355023E-1)[&rate=5.899365920496176E-4]:1.331708870979E0,52[&rate=5.899365920496176E-4]:3.892099733256E-1)[&rate=5.899365920496176E-4]:2.365946421365E-1,((133[&rate=5.899365920496176E-4]:4.673396404445E-1,134[&rate=5.899365920496176E-4]:4.372026541433E-1)[&rate=5.899365920496176E-4]:1.241901040809E-1,137[&rate=5.899365920496176E-4]:6.326256349364E-1)[&rate=5.899365920496176E-4]:8.081576465937E-1)[&rate=5.899365920496176E-4]:8.824245723374E-2)[&rate=5.899365920496176E-4]:2.844450861793E-2,53[&rate=5.899365920496176E-4]:7.342948600025E-1)[&rate=5.899365920496176E-4]:4.558803981221E-1,125[&rate=5.899365920496176E-4]:9.797927444633E-1)[&rate=5.899365920496176E-4]:3.892356512556E-1)[&rate=5.899365920496176E-4]:6.92695088408E-2,((((97[&rate=5.899365920496176E-4]:4.856766666008E-1,(((((95[&rate=5.899365920496176E-4]:2.112926915506E-1,(100[&rate=5.899365920496176E-4]:1.218872963904E-1,94[&rate=5.899365920496176E-4]:1.218872963904E-1)[&rate=5.899365920496176E-4]:4.705941608136E-3)[&rate=5.899365920496176E-4]:3.37360114722E-1,98[&rate=5.899365920496176E-4]:5.377238445238E-1)[&rate=5.899365920496176E-4]:6.679218288378E-2,(99[&rate=5.899365920496176E-4]:4.951511594475E-1,96[&rate=5.899365920496176E-4]:4.596320337646E-1)[&rate=5.899365920496176E-4]:1.312227914574E-1)[&rate=5.899365920496176E-4]:5.163268359536E-2,147[&rate=5.899365920496176E-4]:5.85110459637E-1)[&rate=5.899365920496176E-4]:7.086295569299E-3,16[&rate=5.899365920496176E-4]:2.620312632143E0)[&rate=5.899365920496176E-4]:2.189521194097E-2)[&rate=5.899365920496176E-4]:3.223350095557E-2,((101[&rate=5.899365920496176E-4]:1.024837676786E0,((((((11[&rate=5.899365920496176E-4]:3.960658773108E-1,140[&rate=5.899365920496176E-4]:3.76887795119E-1)[&rate=5.899365920496176E-4]:1.928525420828E-1,(23[&rate=5.899365920496176E-4]:6.284071795064E-1,(25[&rate=5.899365920496176E-4]:5.034390806918E-1,20[&rate=5.899365920496176E-4]:4.842609985E-1)[&rate=5.899365920496176E-4]:1.359270029243E-1)[&rate=5.899365920496176E-4]:4.544274673646E-2)[&rate=5.899365920496176E-4]:5.72312101213E-1,(((21[&rate=5.899365920496176E-4]:5.292547265693E-1,28[&rate=5.899365920496176E-4]:5.539122608157E-1)[&rate=5.899365920496176E-4]:2.609714327323E-1,1[&rate=5.899365920496176E-4]:2.85823236851E-2)[&rate=5.899365920496176E-4]:1.110016496767E-1,24[&rate=5.899365920496176E-4]:9.2040589117E-1)[&rate=5.899365920496176E-4]:3.367150403955E-1)[&rate=5.899365920496176E-4]:1.333723654016E-4,102[&rate=5.899365920496176E-4]:9.561046831451E-2)[&rate=5.899365920496176E-4]:1.672957614987E-1,((((145[&rate=5.899365920496176E-4]:7.508973950358E-2,141[&rate=5.899365920496176E-4]:7.235001347599E-2)[&rate=5.899365920496176E-4]:3.88032064544E-1,144[&rate=5.899365920496176E-4]:4.576423519927E-1)[&rate=5.899365920496176E-4]:2.42435881256E-1,142[&rate=5.899365920496176E-4]:7.055576853036E-1)[&rate=5.899365920496176E-4]:6.164119461739E-1,(((117[&rate=5.899365920496176E-4]:5.674224624887E-1,(((30[&rate=5.899365920496176E-4]:2.971651529307E-1,4[&rate=5.899365920496176E-4]:1.245624132047E-1)[&rate=5.899365920496176E-4]:1.640892558231E-1,14[&rate=5.899365920496176E-4]:3.46185915603E-1)[&rate=5.899365920496176E-4]:1.199578270031E-1,(113[&rate=5.899365920496176E-4]:4.626801910061E-1,(17[&rate=5.899365920496176E-4]:3.882469021953E-1,9[&rate=5.899365920496176E-4]:3.416715597295E-1)[&rate=5.899365920496176E-4]:1.127894531945E-1)[&rate=5.899365920496176E-4]:3.463551599968E-3)[&rate=5.899365920496176E-4]:9.853899385504E-2)[&rate=5.899365920496176E-4]:4.654296073587E-2,(110[&rate=5.899365920496176E-4]:4.227432772868E-1,105[&rate=5.899365920496176E-4]:4.008254690677E-1)[&rate=5.899365920496176E-4]:1.830029678555E-1)[&rate=5.899365920496176E-4]:3.631308579558E-1,(((((107[&rate=5.899365920496176E-4]:3.53735191386E-1,109[&rate=5.899365920496176E-4]:3.729132735777E-1)[&rate=5.899365920496176E-4]:3.52770488941E-2,(112[&rate=5.899365920496176E-4]:3.916149868977E-1,114[&rate=5.899365920496176E-4]:3.094232060759E-1)[&rate=5.899365920496176E-4]:1.931506160144E-2)[&rate=5.899365920496176E-4]:4.8133781056E-2,108[&rate=5.899365920496176E-4]:4.344062953087E-1)[&rate=5.899365920496176E-4]:1.19992651314E-1,(115[&rate=5.899365920496176E-4]:2.876967968155E-1,(13[&rate=5.899365920496176E-4]:3.120427418437E-1,19[&rate=5.899365920496176E-4]:3.503989062274E-1)[&rate=5.899365920496176E-4]:5.784583579359E-2)[&rate=5.899365920496176E-4]:2.091679032318E-1)[&rate=5.899365920496176E-4]:1.706609699185E-1,((148[&rate=5.899365920496176E-4]:2.672663802327E-1,143[&rate=5.899365920496176E-4]:2.645266542054E-1)[&rate=5.899365920496176E-4]:3.497567520569E-1,(116[&rate=5.899365920496176E-4]:4.935087525433E-1,(104[&rate=5.899365920496176E-4]:4.459801439459E-1,(139[&rate=5.899365920496176E-4]:5.591092434625E-1,(106[&rate=5.899365920496176E-4]:3.712937918691E-2,111[&rate=5.899365920496176E-4]:5.356773535128E-2)[&rate=5.899365920496176E-4]:3.301990423578E-1)[&rate=5.899365920496176E-4]:7.865172240116E-2)[&rate=5.899365920496176E-4]:1.078025812002E-1)[&rate=5.899365920496176E-4]:8.515821536261E-2)[&rate=5.899365920496176E-4]:8.885870205981E-2)[&rate=5.899365920496176E-4]:2.246391043651E-1)[&rate=5.899365920496176E-4]:1.750103365986E-1)[&rate=5.899365920496176E-4]:1.875119408015E-1)[&rate=5.899365920496176E-4]:2.151855297216E-1,(((88[&rate=5.899365920496176E-4]:1.826260957661E-3,89[&rate=5.899365920496176E-4]:1.552489109468E-2)[&rate=5.899365920496176E-4]:2.407534776252E-1,(((93[&rate=5.899365920496176E-4]:2.414570074251E-2,84[&rate=5.899365920496176E-4]:1.044707060549E-2)[&rate=5.899365920496176E-4]:6.461883891919E-2,((85[&rate=5.899365920496176E-4]:3.747374913588E-2,83[&rate=5.899365920496176E-4]:3.747374913588E-2)[&rate=5.899365920496176E-4]:3.745866873145E-2,86[&rate=5.899365920496176E-4]:7.493241786733E-2)[&rate=5.899365920496176E-4]:1.334916573583E-4)[&rate=5.899365920496176E-4]:9.357304199104E-2,(87[&rate=5.899365920496176E-4]:1.304748132139E-1,((90[&rate=5.899365920496176E-4]:1.026185257228E-2,91[&rate=5.899365920496176E-4]:1.026185257228E-2)[&rate=5.899365920496176E-4]:4.268464249592E-2,92[&rate=5.899365920496176E-4]:5.294649506819E-2)[&rate=5.899365920496176E-4]:9.122694828267E-2)[&rate=5.899365920496176E-4]:3.816413830187E-2)[&rate=5.899365920496176E-4]:7.394078706709E-2)[&rate=5.899365920496176E-4]:8.045847823911E-1,(3[&rate=5.899365920496176E-4]:4.635584522166E-1,((10[&rate=5.899365920496176E-4]:3.677392780439E-1,15[&rate=5.899365920496176E-4]:4.060954424274E-1)[&rate=5.899365920496176E-4]:9.227369311935E-2,(6[&rate=5.899365920496176E-4]:3.996384330668E-1,18[&rate=5.899365920496176E-4]:4.62652131697E-1)[&rate=5.899365920496176E-4]:4.393618193204E-2)[&rate=5.899365920496176E-4]:7.203863173821E-2)[&rate=5.899365920496176E-4]:4.388004136022E-2)[&rate=5.899365920496176E-4]:9.679135399307E-1)[&rate=5.899365920496176E-4]:5.522253693063E-1)[&rate=5.899365920496176E-4]:5.352238855226E-1,(146[&rate=5.899365920496176E-4]:6.950082085826E-1,(((2[&rate=5.899365920496176E-4]:7.459989260945E-1,(((7[&rate=5.899365920496176E-4]:1.040119776298E-1,8[&rate=5.899365920496176E-4]:1.040119776298E-1)[&rate=5.899365920496176E-4]:3.356550528092E-1,26[&rate=5.899365920496176E-4]:5.465163455075E-1)[&rate=5.899365920496176E-4]:2.711711427189E-1,((22[&rate=5.899365920496176E-4]:4.613747420589E-1,27[&rate=5.899365920496176E-4]:4.778130982232E-1)[&rate=5.899365920496176E-4]:8.412231818238E-2,31[&rate=5.899365920496176E-4]:6.002915807893E-1)[&rate=5.899365920496176E-4]:2.612315238755E-1)[&rate=5.899365920496176E-4]:1.118730817037E-1)[&rate=5.899365920496176E-4]:1.675058569127E0,40[&rate=5.899365920496176E-4]:4.643316923924E-1)[&rate=5.899365920496176E-4]:7.089808222746E-2,39[&rate=5.899365920496176E-4]:5.352297746198E-1)[&rate=5.899365920496176E-4]:3.955985472789E-2)[&rate=5.899365920496176E-4]:1.210777396731E-2)[&rate=5.899365920496176E-4]:2.051015607475E-3)[&rate=5.899365920496176E-4]:3.070743609898E-1,38[&rate=5.899365920496176E-4]:8.277167689833E-1)[&rate=5.899365920496176E-4]:3.928150608229E-1,(((121[&rate=5.899365920496176E-4]:1.917024988548E0,127[&rate=5.899365920496176E-4]:2.358120878959E0)[&rate=5.899365920496176E-4]:3.06905343948E-1,(35[&rate=5.899365920496176E-4]:4.852844850812E-2,36[&rate=5.899365920496176E-4]:9.510379097388E-2)[&rate=5.899365920496176E-4]:4.93744867274E-2)[&rate=5.899365920496176E-4]:2.428576705399E-1,(((((130[&rate=5.899365920496176E-4]:1.18093478911E-1,131[&rate=5.899365920496176E-4]:1.208332049383E-1)[&rate=5.899365920496176E-4]:2.66965607835E-1,(129[&rate=5.899365920496176E-4]:1.151416819713E-1,132[&rate=5.899365920496176E-4]:1.178814079987E-1)[&rate=5.899365920496176E-4]:2.699174047746E-1)[&rate=5.899365920496176E-4]:5.689755969583E-1,(118[&rate=5.899365920496176E-4]:7.806568994065E-1,69[&rate=5.899365920496176E-4]:7.916158035161E-1)[&rate=5.899365920496176E-4]:3.103640856677E-1)[&rate=5.899365920496176E-4]:4.50507013311E-1,(((65[&rate=5.899365920496176E-4]:2.91611523035E-1,((60[&rate=5.899365920496176E-4]:6.573816270159E-2,64[&rate=5.899365920496176E-4]:2.164230942083E-1)[&rate=5.899365920496176E-4]:1.273836077047E-1,62[&rate=5.899365920496176E-4]:3.84902592324E-1)[&rate=5.899365920496176E-4]:9.84897526287E-2)[&rate=5.899365920496176E-4]:4.509030799693E-1,(63[&rate=5.899365920496176E-4]:2.258957634625E-1,61[&rate=5.899365920496176E-4]:2.669916538736E-1)[&rate=5.899365920496176E-4]:6.673037710484E-1)[&rate=5.899365920496176E-4]:5.27876941888E-1,128[&rate=5.899365920496176E-4]:1.322446339413E0)[&rate=5.899365920496176E-4]:7.93556315752E-2)[&rate=5.899365920496176E-4]:3.670066916974E-1,((((44[&rate=5.899365920496176E-4]:3.609067532552E-1,47[&rate=5.899365920496176E-4]:3.663712341295E-1)[&rate=5.899365920496176E-4]:2.480476839155E-1,(((48[&rate=5.899365920496176E-4]:4.194741247467E-1,(42[&rate=5.899365920496176E-4]:2.505392786987E-1,41[&rate=5.899365920496176E-4]:2.450747978244E-1)[&rate=5.899365920496176E-4]:1.306834799278E-1)[&rate=5.899365920496176E-4]:9.991754460218E-2,46[&rate=5.899365920496176E-4]:5.303206310973E-1)[&rate=5.899365920496176E-4]:1.731063166342E-2,43[&rate=5.899365920496176E-4]:5.476312627608E-1)[&rate=5.899365920496176E-4]:6.67876552842E-2)[&rate=5.899365920496176E-4]:4.502487496707E-2,(51[&rate=5.899365920496176E-4]:6.059415889433E-1,(49[&rate=5.899365920496176E-4]:5.075519644987E-1,50[&rate=5.899365920496176E-4]:5.075519644987E-1)[&rate=5.899365920496176E-4]:9.292514357038E-2)[&rate=5.899365920496176E-4]:2.617979969725E-2)[&rate=5.899365920496176E-4]:3.205688120784E-2,45[&rate=5.899365920496176E-4]:6.833039529085E-1)[&rate=5.899365920496176E-4]:3.121084974855E-1)[&rate=5.899365920496176E-4]:1.007190663778E-1)[&rate=5.899365920496176E-4]:2.774057775153E-1)[&rate=5.899365920496176E-4]:1.0574421683E-1)[&rate=5.899365920496176E-4]:3.756995213785E-2)[&rate=5.899365920496176E-4]:1.225143733447E-1)[&rate=5.899365920496176E-4]:4.029018215805E-2,(34[&rate=5.899365920496176E-4]:2.899172820884E-2,32[&rate=5.899365920496176E-4]:7.073919989752E-3)[&rate=5.899365920496176E-4]:3.227968092245E-2);
tree STATE_43230000 [&joint=-20969.121015733344,lnP=-20969.121015733344] = [&R] (((((((((((16[&rate=5.515087118306242E-4]:2.613413035643E0,((101[&rate=5.515087118306242E-4]:6.867458164384E-1,(((((((30[&rate=5.515087118306242E-4]:3.429327091952E-1,4[&rate=5.515087118306242E-4]:1.703299694692E-1)[&rate=5.515087118306242E-4]:3.62547083073E-1,14[&rate=5.515087118306242E-4]:5.904112991174E-1)[&rate=5.515087118306242E-4]:1.347489075253E-1,(17[&rate=5.515087118306242E-4]:6.294785963628E-1,9[&rate=5.515087118306242E-4]:5.829032538971E-1)[&rate=5.515087118306242E-4]:1.340377746635E-1)[&rate=5.515087118306242E-4]:2.436441054071E-2,((117[&rate=5.515087118306242E-4]:5.813809700417E-1,113[&rate=5.515087118306242E-4]:5.786412440141E-1)[&rate=5.515087118306242E-4]:1.463062752733E-1,(105[&rate=5.515087118306242E-4]:6.272274591213E-1,110[&rate=5.515087118306242E-4]:6.491452673404E-1)[&rate=5.515087118306242E-4]:7.032279989225E-2)[&rate=5.515087118306242E-4]:2.457709789597E-2)[&rate=5.515087118306242E-4]:3.264491176551E-1,((115[&rate=5.515087118306242E-4]:7.711342153302E-1,((13[&rate=5.515087118306242E-4]:3.562402035714E-1,19[&rate=5.515087118306242E-4]:3.945963679551E-1)[&rate=5.515087118306242E-4]:4.338355278142E-1,((108[&rate=5.515087118306242E-4]:2.396124083574E-1,107[&rate=5.515087118306242E-4]:2.423521343847E-1)[&rate=5.515087118306242E-4]:3.230592657514E-1,(109[&rate=5.515087118306242E-4]:4.234673370691E-1,(112[&rate=5.515087118306242E-4]:3.12684687059E-1,114[&rate=5.515087118306242E-4]:2.304929062372E-1)[&rate=5.515087118306242E-4]:1.135223760374E-1)[&rate=5.515087118306242E-4]:1.611221452588E-1)[&rate=5.515087118306242E-4]:2.027465230303E-1)[&rate=5.515087118306242E-4]:6.325026476645E-2)[&rate=5.515087118306242E-4]:1.922456798398E-1,(((148[&rate=5.515087118306242E-4]:2.782460654153E-1,143[&rate=5.515087118306242E-4]:2.755063393879E-1)[&rate=5.515087118306242E-4]:4.263135245044E-1,(106[&rate=5.515087118306242E-4]:6.297291004509E-1,(111[&rate=5.515087118306242E-4]:5.439678335165E-1,(139[&rate=5.515087118306242E-4]:5.348054130564E-1,104[&rate=5.515087118306242E-4]:3.430245911387E-1)[&rate=5.515087118306242E-4]:1.845048862135E-1)[&rate=5.515087118306242E-4]:1.021996230988E-1)[&rate=5.515087118306242E-4]:9.674829768787E-2)[&rate=5.515087118306242E-4]:1.476208313271E-2,116[&rate=5.515087118306242E-4]:6.809655086687E-1)[&rate=5.515087118306242E-4]:2.824143865012E-1)[&rate=5.515087118306242E-4]:3.040205884657E-2)[&rate=5.515087118306242E-4]:1.495990455295E-1,((((145[&rate=5.515087118306242E-4]:5.220921986839E-2,141[&rate=5.515087118306242E-4]:4.946949384081E-2)[&rate=5.515087118306242E-4]:6.696497074836E-1,144[&rate=5.515087118306242E-4]:7.16379475297E-1)[&rate=5.515087118306242E-4]:1.127185150523E-1,142[&rate=5.515087118306242E-4]:8.345774424042E-1)[&rate=5.515087118306242E-4]:5.021765573417E-1,(102[&rate=5.515087118306242E-4]:1.495561958276E-2,(((11[&rate=5.515087118306242E-4]:4.768937076672E-1,140[&rate=5.515087118306242E-4]:4.577156254755E-1)[&rate=5.515087118306242E-4]:2.527612415996E-1,(23[&rate=5.515087118306242E-4]:7.339090114199E-1,(25[&rate=5.515087118306242E-4]:5.722956425399E-1,20[&rate=5.515087118306242E-4]:5.531175603482E-1)[&rate=5.515087118306242E-4]:1.725722729896E-1)[&rate=5.515087118306242E-4]:8.067744469616E-2)[&rate=5.515087118306242E-4]:3.084622280537E-1,((1[&rate=5.515087118306242E-4]:4.462584616484E-2,(21[&rate=5.515087118306242E-4]:6.678919157227E-1,28[&rate=5.515087118306242E-4]:6.925494499691E-1)[&rate=5.515087118306242E-4]:1.383777660586E-1)[&rate=5.515087118306242E-4]:1.428042170005E-1,24[&rate=5.515087118306242E-4]:9.682519809735E-1)[&rate=5.515087118306242E-4]:1.657556073058E-1)[&rate=5.515087118306242E-4]:4.259186691978E-2)[&rate=5.515087118306242E-4]:7.522303769737E-2)[&rate=5.515087118306242E-4]:6.142152034816E-2)[&rate=5.515087118306242E-4]:1.309325725629E-1,((((88[&rate=5.515087118306242E-4]:7.871846757644E-2,89[&rate=5.515087118306242E-4]:9.241709771345E-2)[&rate=5.515087118306242E-4]:2.362943396127E-1,((86[&rate=5.515087118306242E-4]:8.82555185798E-2,((85[&rate=5.515087118306242E-4]:5.057708555668E-2,(93[&rate=5.515087118306242E-4]:5.929664295554E-2,83[&rate=5.515087118306242E-4]:4.559801281852E-2)[&rate=5.515087118306242E-4]:4.979072738162E-3)[&rate=5.515087118306242E-4]:3.113817338994E-2,84[&rate=5.515087118306242E-4]:8.171525894662E-2)[&rate=5.515087118306242E-4]:6.540259633175E-3)[&rate=5.515087118306242E-4]:1.385484546205E-1,(87[&rate=5.515087118306242E-4]:1.949952937436E-1,((90[&rate=5.515087118306242E-4]:5.765302055693E-2,91[&rate=5.515087118306242E-4]:5.765302055693E-2)[&rate=5.515087118306242E-4]:2.788205253002E-2,92[&rate=5.515087118306242E-4]:8.553507308695E-2)[&rate=5.515087118306242E-4]:1.231588507937E-1)[&rate=5.515087118306242E-4]:3.18086794567E-2)[&rate=5.515087118306242E-4]:8.820883398884E-2)[&rate=5.515087118306242E-4]:8.864751019278E-1,3[&rate=5.515087118306242E-4]:6.617618817198E-1)[&rate=5.515087118306242E-4]:1.491344123156E-3,((10[&rate=5.515087118306242E-4]:1.960719418403E-1,15[&rate=5.515087118306242E-4]:2.344281062237E-1)[&rate=5.515087118306242E-4]:4.32585377429E-1,(6[&rate=5.515087118306242E-4]:5.444180787655E-1,18[&rate=5.515087118306242E-4]:6.074317773956E-1)[&rate=5.515087118306242E-4]:6.780088433937E-2)[&rate=5.515087118306242E-4]:1.030890572586E-1)[&rate=5.515087118306242E-4]:6.165397983209E-1)[&rate=5.515087118306242E-4]:4.096925183022E-1)[&rate=5.515087118306242E-4]:7.581878345365E-1,(2[&rate=5.515087118306242E-4]:9.679435704697E-1,(((7[&rate=5.515087118306242E-4]:3.962121983397E-1,8[&rate=5.515087118306242E-4]:3.962121983397E-1)[&rate=5.515087118306242E-4]:1.873749438029E-1,26[&rate=5.515087118306242E-4]:6.904364572111E-1)[&rate=5.515087118306242E-4]:1.273227311707E-1,((22[&rate=5.515087118306242E-4]:3.31848493793E-1,27[&rate=5.515087118306242E-4]:3.482868499574E-1)[&rate=5.515087118306242E-4]:4.596156492855E-1,31[&rate=5.515087118306242E-4]:8.462586636265E-1)[&rate=5.515087118306242E-4]:1.533614119365E-2)[&rate=5.515087118306242E-4]:3.337460259236E-1)[&rate=5.515087118306242E-4]:1.460551724341E0)[&rate=5.515087118306242E-4]:5.615061754416E-2)[&rate=5.515087118306242E-4]:3.431976185497E-3,97[&rate=5.515087118306242E-4]:4.603138343446E-1)[&rate=5.515087118306242E-4]:1.621975349214E-2,(146[&rate=5.515087118306242E-4]:6.252292034199E-1,40[&rate=5.515087118306242E-4]:5.05010624185E-1)[&rate=5.515087118306242E-4]:4.256121501789E-2)[&rate=5.515087118306242E-4]:4.516622086869E-2,((95[&rate=5.515087118306242E-4]:3.672191696331E-1,(100[&rate=5.515087118306242E-4]:1.557302251076E-1,94[&rate=5.515087118306242E-4]:1.557302251076E-1)[&rate=5.515087118306242E-4]:1.267894909734E-1)[&rate=5.515087118306242E-4]:1.045575328266E-1,((99[&rate=5.515087118306242E-4]:3.264362730829E-1,96[&rate=5.515087118306242E-4]:2.909171474E-1)[&rate=5.515087118306242E-4]:1.461017289485E-1,98[&rate=5.515087118306242E-4]:4.506800785342E-1)[&rate=5.515087118306242E-4]:1.016766217685E-2)[&rate=5.515087118306242E-4]:2.603056199069E-1)[&rate=5.515087118306242E-4]:3.232219626111E-3,(39[&rate=5.515087118306242E-4]:5.573660603264E-1,147[&rate=5.515087118306242E-4]:6.147431095067E-1)[&rate=5.515087118306242E-4]:3.860421937137E-2)[&rate=5.515087118306242E-4]:9.851750558486E-2,38[&rate=5.515087118306242E-4]:6.261817743535E-1)[&rate=5.515087118306242E-4]:5.912282317785E-1,((36[&rate=5.515087118306242E-4]:3.046542480745E-1,(121[&rate=5.515087118306242E-4]:2.189138831975E0,(35[&rate=5.515087118306242E-4]:2.425956347546E-2,127[&rate=5.515087118306242E-4]:2.591382851147E0)[&rate=5.515087118306242E-4]:3.885187123951E-2)[&rate=5.515087118306242E-4]:1.949674708938E-1)[&rate=5.515087118306242E-4]:1.093665440408E-1,((((((62[&rate=5.515087118306242E-4]:4.245888397634E-1,65[&rate=5.515087118306242E-4]:2.328080178457E-1)[&rate=5.515087118306242E-4]:2.606596400236E-2,(64[&rate=5.515087118306242E-4]:2.519635021135E-1,60[&rate=5.515087118306242E-4]:1.012785706068E-1)[&rate=5.515087118306242E-4]:1.575954112412E-1)[&rate=5.515087118306242E-4]:2.763564881295E-1,(63[&rate=5.515087118306242E-4]:5.890676293546E-2,61[&rate=5.515087118306242E-4]:1.000026533465E-1)[&rate=5.515087118306242E-4]:6.270086385487E-1)[&rate=5.515087118306242E-4]:8.674443277211E-1,128[&rate=5.515087118306242E-4]:1.454729592219E0)[&rate=5.515087118306242E-4]:4.002709412311E-2,((69[&rate=5.515087118306242E-4]:7.684700023501E-1,((130[&rate=5.515087118306242E-4]:1.631121444802E-1,131[&rate=5.515087118306242E-4]:1.658518705076E-1)[&rate=5.515087118306242E-4]:6.011884384829E-2,(129[&rate=5.515087118306242E-4]:1.713728482227E-1,132[&rate=5.515087118306242E-4]:1.741125742501E-1)[&rate=5.515087118306242E-4]:5.185814010579E-2)[&rate=5.515087118306242E-4]:3.97293808542E-1)[&rate=5.515087118306242E-4]:5.025625407124E-2,118[&rate=5.515087118306242E-4]:8.077673523117E-1)[&rate=5.515087118306242E-4]:8.267153614278E-1)[&rate=5.515087118306242E-4]:2.638207007557E-2,(((51[&rate=5.515087118306242E-4]:5.259132541318E-1,((49[&rate=5.515087118306242E-4]:3.664744837149E-1,50[&rate=5.515087118306242E-4]:3.664744837149E-1)[&rate=5.515087118306242E-4]:5.281868045597E-2,(44[&rate=5.515087118306242E-4]:2.918603018154E-1,47[&rate=5.515087118306242E-4]:2.973247826897E-1)[&rate=5.515087118306242E-4]:1.54755266727E-1)[&rate=5.515087118306242E-4]:1.011556090867E-1)[&rate=5.515087118306242E-4]:7.17316498559E-2,(((48[&rate=5.515087118306242E-4]:2.73358257951E-1,(41[&rate=5.515087118306242E-4]:2.052506050245E-1,42[&rate=5.515087118306242E-4]:2.107150858987E-1)[&rate=5.515087118306242E-4]:2.439180593203E-2)[&rate=5.515087118306242E-4]:7.623208480529E-2,43[&rate=5.515087118306242E-4]:3.605193045048E-1)[&rate=5.515087118306242E-4]:1.01784462129E-2,46[&rate=5.515087118306242E-4]:3.706977507177E-1)[&rate=5.515087118306242E-4]:2.542695576415E-1)[&rate=5.515087118306242E-4]:8.896344604113E-3,45[&rate=5.515087118306242E-4]:6.256669316519E-1)[&rate=5.515087118306242E-4]:1.220756124745E-1)[&rate=5.515087118306242E-4]:3.750738165195E-1)[&rate=5.515087118306242E-4]:2.475991099669E-1)[&rate=5.515087118306242E-4]:1.649824805779E-1,(((119[&rate=5.515087118306242E-4]:1.989792318643E0,((120[&rate=5.515087118306242E-4]:1.546602210521E0,((138[&rate=5.515087118306242E-4]:2.115176055834E-1,136[&rate=5.515087118306242E-4]:8.001075626816E-2)[&rate=5.515087118306242E-4]:7.324683842189E-1,135[&rate=5.515087118306242E-4]:7.439859898022E-1)[&rate=5.515087118306242E-4]:5.50561426198E-1)[&rate=5.515087118306242E-4]:2.454791889374E-1,126[&rate=5.515087118306242E-4]:1.102269287773E0)[&rate=5.515087118306242E-4]:1.018205082256E-1)[&rate=5.515087118306242E-4]:4.241944694223E-1,66[&rate=5.515087118306242E-4]:3.811100757362E-1)[&rate=5.515087118306242E-4]:2.612216920104E-1,(67[&rate=5.515087118306242E-4]:4.301950288161E-1,(122[&rate=5.515087118306242E-4]:4.255343182922E-1,(123[&rate=5.515087118306242E-4]:1.575871413738E-1,124[&rate=5.515087118306242E-4]:1.548549009367E-1)[&rate=5.515087118306242E-4]:2.679471769184E-1)[&rate=5.515087118306242E-4]:5.059332608645E-1)[&rate=5.515087118306242E-4]:2.121367389306E-1)[&rate=5.515087118306242E-4]:1.376952724478E-1)[&rate=5.515087118306242E-4]:5.54366519292E-2,(((59[&rate=5.515087118306242E-4]:4.664396183504E-1,((56[&rate=5.515087118306242E-4]:2.451211772728E-1,55[&rate=5.515087118306242E-4]:2.451211772728E-1)[&rate=5.515087118306242E-4]:1.428458116968E-1,(54[&rate=5.515087118306242E-4]:8.222093699937E-2,(58[&rate=5.515087118306242E-4]:4.887879037777E-2,(57[&rate=5.515087118306242E-4]:2.654217928472E-2,37[&rate=5.515087118306242E-4]:6.206130496782E-2)[&rate=5.515087118306242E-4]:5.943168470063E-3)[&rate=5.515087118306242E-4]:9.071919580193E-2)[&rate=5.515087118306242E-4]:2.756914071617E-1)[&rate=5.515087118306242E-4]:7.027590806911E-2)[&rate=5.515087118306242E-4]:4.635704150122E-1,68[&rate=5.515087118306242E-4]:8.808297054936E-1)[&rate=5.515087118306242E-4]:4.53966543244E-1,(((((52[&rate=5.515087118306242E-4]:4.457717962729E-1,(103[&rate=5.515087118306242E-4]:6.045351841294E-1,((12[&rate=5.515087118306242E-4]:3.075558772295E-1,5[&rate=5.515087118306242E-4]:2.691997128461E-1)[&rate=5.515087118306242E-4]:1.255962652682E-1,29[&rate=5.515087118306242E-4]:5.400014575663E-1)[&rate=5.515087118306242E-4]:2.974104388919E-1)[&rate=5.515087118306242E-4]:1.505530346704E0)[&rate=5.515087118306242E-4]:3.890405632725E-1,((((81[&rate=5.515087118306242E-4]:3.765213940219E-2,80[&rate=5.515087118306242E-4]:3.765213940219E-2)[&rate=5.515087118306242E-4]:5.833651039638E-1,73[&rate=5.515087118306242E-4]:6.703323118591E-1)[&rate=5.515087118306242E-4]:4.762867096396E-2,(77[&rate=5.515087118306242E-4]:6.95098602496E-1,(((79[&rate=5.515087118306242E-4]:2.301825726859E-1,82[&rate=5.515087118306242E-4]:2.38401750768E-1)[&rate=5.515087118306242E-4]:5.08714875112E-2,(78[&rate=5.515087118306242E-4]:2.582697505725E-2,72[&rate=5.515087118306242E-4]:3.909166837938E-3)[&rate=5.515087118306242E-4]:2.552270851398E-1)[&rate=5.515087118306242E-4]:7.324354578252E-2,71[&rate=5.515087118306242E-4]:3.269003457056E-1)[&rate=5.515087118306242E-4]:3.051845581603E-1)[&rate=5.515087118306242E-4]:1.738292827234E-2)[&rate=5.515087118306242E-4]:3.793919186478E-1,(((70[&rate=5.515087118306242E-4]:5.368875548691E-1,76[&rate=5.515087118306242E-4]:5.752437192525E-1)[&rate=5.515087118306242E-4]:1.11504039604E-1,74[&rate=5.515087118306242E-4]:6.867477588565E-1)[&rate=5.515087118306242E-4]:5.713479713726E-2,75[&rate=5.515087118306242E-4]:7.438825559938E-1)[&rate=5.515087118306242E-4]:3.534703454771E-1)[&rate=5.515087118306242E-4]:4.757257953752E-1)[&rate=5.515087118306242E-4]:5.642209177837E-3,53[&rate=5.515087118306242E-4]:8.322578474118E-1)[&rate=5.515087118306242E-4]:1.851653332249E-1,((133[&rate=5.515087118306242E-4]:2.966250918453E-1,137[&rate=5.515087118306242E-4]:3.377209822564E-1)[&rate=5.515087118306242E-4]:2.81724069756E-2,134[&rate=5.515087118306242E-4]:2.946605125198E-1)[&rate=5.515087118306242E-4]:1.474705178784E0)[&rate=5.515087118306242E-4]:5.460074236612E-1,125[&rate=5.515087118306242E-4]:1.353048090637E0)[&rate=5.515087118306242E-4]:1.484148247676E-1)[&rate=5.515087118306242E-4]:4.838808115832E-2)[&rate=5.515087118306242E-4]:8.981002363547E-2,(34[&rate=5.515087118306242E-4]:2.387228461072E-2,32[&rate=5.515087118306242E-4]:1.954476391634E-3)[&rate=5.515087118306242E-4]:3.838773251827E-2)[&rate=5.515087118306242E-4]:3.785551978226E-2,33[&rate=5.515087118306242E-4]:8.367718074688E-2);
tree STATE_43240000 [&joint=-20970.231567053797,lnP=-20970.231567053797] = [&R] ((33[&rate=5.610720793179766E-4]:4.763521229927E-2,((((((146[&rate=5.610720793179766E-4]:6.348218562507E-1,(40[&rate=5.610720793179766E-4]:3.456421968296E-1,147[&rate=5.610720793179766E-4]:4.030192460099E-1)[&rate=5.610720793179766E-4]:1.689610801862E-1)[&rate=5.610720793179766E-4]:4.924106362339E-2,(16[&rate=5.610720793179766E-4]:2.617503681991E0,(((101[&rate=5.610720793179766E-4]:6.760061796526E-1,(((((((30[&rate=5.610720793179766E-4]:3.863713154261E-1,4[&rate=5.610720793179766E-4]:2.137685757001E-1)[&rate=5.610720793179766E-4]:3.070670586178E-1,14[&rate=5.610720793179766E-4]:5.783698808931E-1)[&rate=5.610720793179766E-4]:8.980268608719E-2,(113[&rate=5.610720793179766E-4]:6.095917101872E-1,(9[&rate=5.610720793179766E-4]:5.336645585666E-1,17[&rate=5.610720793179766E-4]:5.802399010323E-1)[&rate=5.610720793179766E-4]:6.77079735386E-2)[&rate=5.610720793179766E-4]:5.858085679301E-2)[&rate=5.610720793179766E-4]:1.021245232738E-1,(105[&rate=5.610720793179766E-4]:5.286991718951E-1,(110[&rate=5.610720793179766E-4]:5.353582003035E-1,117[&rate=5.610720793179766E-4]:5.435773783858E-1)[&rate=5.610720793179766E-4]:1.525877981067E-2)[&rate=5.610720793179766E-4]:2.142006580851E-1)[&rate=5.610720793179766E-4]:1.434564234478E-1,(((13[&rate=5.610720793179766E-4]:5.624478349209E-1,19[&rate=5.610720793179766E-4]:6.008039993046E-1)[&rate=5.610720793179766E-4]:1.637324736811E-1,(((108[&rate=5.610720793179766E-4]:2.37245333603E-1,107[&rate=5.610720793179766E-4]:2.399850596303E-1)[&rate=5.610720793179766E-4]:2.152091064485E-1,(109[&rate=5.610720793179766E-4]:3.089883318288E-1,(112[&rate=5.610720793179766E-4]:2.899637151471E-1,114[&rate=5.610720793179766E-4]:2.077719343252E-1)[&rate=5.610720793179766E-4]:2.176434270907E-2)[&rate=5.610720793179766E-4]:1.653839164418E-1)[&rate=5.610720793179766E-4]:1.682957353984E-1,115[&rate=5.610720793179766E-4]:5.632159288744E-1)[&rate=5.610720793179766E-4]:8.07725989057E-2)[&rate=5.610720793179766E-4]:3.933071680327E-2,((104[&rate=5.610720793179766E-4]:3.412261944752E-1,(106[&rate=5.610720793179766E-4]:3.117425951934E-1,(139[&rate=5.610720793179766E-4]:4.764586322629E-1,111[&rate=5.610720793179766E-4]:3.011161665096E-1)[&rate=5.610720793179766E-4]:2.706478484817E-2)[&rate=5.610720793179766E-4]:2.948359928181E-2)[&rate=5.610720793179766E-4]:1.936389964507E-1,(116[&rate=5.610720793179766E-4]:3.854387577937E-1,(148[&rate=5.610720793179766E-4]:2.645032530627E-1,143[&rate=5.610720793179766E-4]:2.617635270353E-1)[&rate=5.610720793179766E-4]:1.592916691148E-1)[&rate=5.610720793179766E-4]:8.91524605294E-2)[&rate=5.610720793179766E-4]:2.087280262603E-1)[&rate=5.610720793179766E-4]:1.482424882966E-1)[&rate=5.610720793179766E-4]:2.767994018984E-1,((((1[&rate=5.610720793179766E-4]:5.051108894078E-2,(21[&rate=5.610720793179766E-4]:5.843888171811E-1,28[&rate=5.610720793179766E-4]:6.090463514275E-1)[&rate=5.610720793179766E-4]:2.277661073762E-1)[&rate=5.610720793179766E-4]:1.350378609283E-1,24[&rate=5.610720793179766E-4]:9.663708676773E-1)[&rate=5.610720793179766E-4]:2.625498483644E-1,(102[&rate=5.610720793179766E-4]:3.355032840378E-2,((11[&rate=5.610720793179766E-4]:5.596981226525E-1,140[&rate=5.610720793179766E-4]:5.405200404607E-1)[&rate=5.610720793179766E-4]:1.266167718457E-1,(23[&rate=5.610720793179766E-4]:6.890441211402E-1,(25[&rate=5.610720793179766E-4]:4.139062245607E-1,20[&rate=5.610720793179766E-4]:3.94728142369E-1)[&rate=5.610720793179766E-4]:2.860968006892E-1)[&rate=5.610720793179766E-4]:8.220228020713E-2)[&rate=5.610720793179766E-4]:4.129888585631E-1)[&rate=5.610720793179766E-4]:3.372655202162E-2)[&rate=5.610720793179766E-4]:3.407310549143E-2,(((141[&rate=5.610720793179766E-4]:3.783772997155E-1,145[&rate=5.610720793179766E-4]:3.811170257431E-1)[&rate=5.610720793179766E-4]:2.493685807576E-1,144[&rate=5.610720793179766E-4]:6.250061544458E-1)[&rate=5.610720793179766E-4]:4.230338701032E-2,142[&rate=5.610720793179766E-4]:6.72788993511E-1)[&rate=5.610720793179766E-4]:6.751363348716E-1)[&rate=5.610720793179766E-4]:1.523032694383E-2)[&rate=5.610720793179766E-4]:1.111644237658E-1,(((10[&rate=5.610720793179766E-4]:5.200871453353E-1,15[&rate=5.610720793179766E-4]:5.584433097188E-1)[&rate=5.610720793179766E-4]:1.727120227234E-1,(6[&rate=5.610720793179766E-4]:6.254186254106E-1,18[&rate=5.610720793179766E-4]:6.884323240407E-1)[&rate=5.610720793179766E-4]:5.094218648377E-2)[&rate=5.610720793179766E-4]:1.019711805855E-2,(((88[&rate=5.610720793179766E-4]:1.399856129802E-1,89[&rate=5.610720793179766E-4]:1.536842431172E-1)[&rate=5.610720793179766E-4]:1.823669970182E-1,((((85[&rate=5.610720793179766E-4]:8.131671187509E-2,83[&rate=5.610720793179766E-4]:8.131671187509E-2)[&rate=5.610720793179766E-4]:7.15250965236E-3,86[&rate=5.610720793179766E-4]:8.846922152745E-2)[&rate=5.610720793179766E-4]:1.509637861524E-2,(93[&rate=5.610720793179766E-4]:1.134401858202E-1,84[&rate=5.610720793179766E-4]:9.974155568319E-2)[&rate=5.610720793179766E-4]:3.824044459495E-3)[&rate=5.610720793179766E-4]:1.154022408595E-1,(((90[&rate=5.610720793179766E-4]:6.229071838705E-2,91[&rate=5.610720793179766E-4]:6.229071838705E-2)[&rate=5.610720793179766E-4]:3.387461682464E-2,92[&rate=5.610720793179766E-4]:9.616533521168E-2)[&rate=5.610720793179766E-4]:4.934787208407E-2,87[&rate=5.610720793179766E-4]:1.318145771587E-1)[&rate=5.610720793179766E-4]:8.715326384347E-2)[&rate=5.610720793179766E-4]:1.033847689961E-1)[&rate=5.610720793179766E-4]:7.396032434308E-1,3[&rate=5.610720793179766E-4]:5.22229826032E-1)[&rate=5.610720793179766E-4]:1.122733094005E-1)[&rate=5.610720793179766E-4]:5.905018751666E-1)[&rate=5.610720793179766E-4]:4.537408950811E-1)[&rate=5.610720793179766E-4]:8.203716603462E-1,((95[&rate=5.610720793179766E-4]:4.370450229939E-1,(100[&rate=5.610720793179766E-4]:2.599885365515E-1,94[&rate=5.610720793179766E-4]:2.599885365515E-1)[&rate=5.610720793179766E-4]:9.235703289038E-2)[&rate=5.610720793179766E-4]:1.367347231496E-1,((97[&rate=5.610720793179766E-4]:3.594000635527E-1,98[&rate=5.610720793179766E-4]:5.588536154652E-1)[&rate=5.610720793179766E-4]:2.83239401343E-3,(99[&rate=5.610720793179766E-4]:3.468076112075E-1,96[&rate=5.610720793179766E-4]:3.112884855247E-1)[&rate=5.610720793179766E-4]:2.367363217683E-1)[&rate=5.610720793179766E-4]:1.164774916199E-3)[&rate=5.610720793179766E-4]:8.87781971564E-2)[&rate=5.610720793179766E-4]:3.533430743071E-3,(2[&rate=5.610720793179766E-4]:7.718859286433E-1,((22[&rate=5.610720793179766E-4]:3.333984637484E-1,27[&rate=5.610720793179766E-4]:3.498368199128E-1)[&rate=5.610720793179766E-4]:3.940211716648E-1,(((7[&rate=5.610720793179766E-4]:1.780979807766E-1,8[&rate=5.610720793179766E-4]:1.780979807766E-1)[&rate=5.610720793179766E-4]:1.522635900908E-1,26[&rate=5.610720793179766E-4]:4.37210885936E-1)[&rate=5.610720793179766E-4]:2.964090954497E-1,31[&rate=5.610720793179766E-4]:7.774555978241E-1)[&rate=5.610720793179766E-4]:4.758558137231E-3)[&rate=5.610720793179766E-4]:2.170690329561E-1)[&rate=5.610720793179766E-4]:1.711586985934E0)[&rate=5.610720793179766E-4]:5.263644126112E-3)[&rate=5.610720793179766E-4]:3.183358476506E-2)[&rate=5.610720793179766E-4]:6.520328598278E-3,39[&rate=5.610720793179766E-4]:5.703646692375E-1)[&rate=5.610720793179766E-4]:1.648210969387E-1,38[&rate=5.610720793179766E-4]:6.668797552472E-1)[&rate=5.610720793179766E-4]:5.438858172025E-1,((((((47[&rate=5.610720793179766E-4]:5.788759364339E-1,44[&rate=5.610720793179766E-4]:5.734114555597E-1)[&rate=5.610720793179766E-4]:2.940585865183E-2,((43[&rate=5.610720793179766E-4]:5.006159866669E-1,((42[&rate=5.610720793179766E-4]:2.127140615314E-1,(41[&rate=5.610720793179766E-4]:1.936736317251E-1,48[&rate=5.610720793179766E-4]:2.373894787196E-1)[&rate=5.610720793179766E-4]:1.3575948932E-2)[&rate=5.610720793179766E-4]:3.912373487378E-2,46[&rate=5.610720793179766E-4]:3.010181242739E-1)[&rate=5.610720793179766E-4]:1.995978623931E-1)[&rate=5.610720793179766E-4]:9.843767581179E-2,(49[&rate=5.610720793179766E-4]:4.740581550821E-1,50[&rate=5.610720793179766E-4]:4.740581550821E-1)[&rate=5.610720793179766E-4]:9.220862215094E-2)[&rate=5.610720793179766E-4]:9.228132607024E-3)[&rate=5.610720793179766E-4]:6.482580337372E-3,51[&rate=5.610720793179766E-4]:5.874419710516E-1)[&rate=5.610720793179766E-4]:5.719277221863E-2,45[&rate=5.610720793179766E-4]:6.637604263304E-1)[&rate=5.610720793179766E-4]:2.039818248568E-1,((((62[&rate=5.610720793179766E-4]:2.913174960028E-1,(64[&rate=5.610720793179766E-4]:2.373322710825E-1,60[&rate=5.610720793179766E-4]:8.664733957575E-2)[&rate=5.610720793179766E-4]:1.288933450926E-2)[&rate=5.610720793179766E-4]:1.423676638459E-1,65[&rate=5.610720793179766E-4]:2.419043379309E-1)[&rate=5.610720793179766E-4]:2.993475452834E-1,(63[&rate=5.610720793179766E-4]:2.940192002795E-2,61[&rate=5.610720793179766E-4]:7.0497810439E-2)[&rate=5.610720793179766E-4]:6.625348946931E-1)[&rate=5.610720793179766E-4]:8.403027582571E-1,((118[&rate=5.610720793179766E-4]:6.677653307076E-1,(((132[&rate=5.610720793179766E-4]:1.462791312308E-1,129[&rate=5.610720793179766E-4]:1.435394052034E-1)[&rate=5.610720793179766E-4]:1.686421717476E-1,(130[&rate=5.610720793179766E-4]:1.138260968723E-1,131[&rate=5.610720793179766E-4]:1.165658228997E-1)[&rate=5.610720793179766E-4]:1.983554800787E-1)[&rate=5.610720793179766E-4]:1.9243223129E-1,69[&rate=5.610720793179766E-4]:6.525590137206E-1)[&rate=5.610720793179766E-4]:2.616522109658E-2)[&rate=5.610720793179766E-4]:7.396872145295E-1,128[&rate=5.610720793179766E-4]:1.26772651784E0)[&rate=5.610720793179766E-4]:1.658829181521E-1)[&rate=5.610720793179766E-4]:2.075290274866E-1)[&rate=5.610720793179766E-4]:1.254406015403E-1,((127[&rate=5.610720793179766E-4]:2.097622382147E0,121[&rate=5.610720793179766E-4]:1.656526491736E0)[&rate=5.610720793179766E-4]:5.490305853837E-1,(36[&rate=5.610720793179766E-4]:1.039881402381E-1,35[&rate=5.610720793179766E-4]:5.741279777236E-2)[&rate=5.610720793179766E-4]:2.211688208709E-2)[&rate=5.610720793179766E-4]:1.582822618716E-1)[&rate=5.610720793179766E-4]:3.705881842031E-1)[&rate=5.610720793179766E-4]:2.836828022737E-1,32[&rate=5.610720793179766E-4]:7.151421358722E-3)[&rate=5.610720793179766E-4]:3.500433888584E-2)[&rate=5.610720793179766E-4]:1.706634401881E-2,(((126[&rate=5.610720793179766E-4]:1.724312493529E0,(67[&rate=5.610720793179766E-4]:1.600727439347E-1,((120[&rate=5.610720793179766E-4]:1.496891637553E0,119[&rate=5.610720793179766E-4]:1.592782048512E0)[&rate=5.610720793179766E-4]:5.590524809551E-1,(66[&rate=5.610720793179766E-4]:1.025562873474E-1,(((138[&rate=5.610720793179766E-4]:2.533321274721E-1,136[&rate=5.610720793179766E-4]:1.218252781569E-1)[&rate=5.610720793179766E-4]:6.545027776156E-1,135[&rate=5.610720793179766E-4]:7.078349050876E-1)[&rate=5.610720793179766E-4]:8.775318034561E-1,((124[&rate=5.610720793179766E-4]:8.851642409475E-2,123[&rate=5.610720793179766E-4]:9.124866453187E-2)[&rate=5.610720793179766E-4]:1.012426444193E-1,122[&rate=5.610720793179766E-4]:1.924913089512E-1)[&rate=5.610720793179766E-4]:2.092164430838E-1)[&rate=5.610720793179766E-4]:2.021210856531E-1)[&rate=5.610720793179766E-4]:1.640152979071E-2)[&rate=5.610720793179766E-4]:4.111492679657E-2)[&rate=5.610720793179766E-4]:3.170655599097E-1)[&rate=5.610720793179766E-4]:3.477223212936E-1,(((59[&rate=5.610720793179766E-4]:4.234657236866E-1,(((56[&rate=5.610720793179766E-4]:1.732459704869E-1,55[&rate=5.610720793179766E-4]:1.732459704869E-1)[&rate=5.610720793179766E-4]:3.597573275733E-2,37[&rate=5.610720793179766E-4]:2.556697906761E-1)[&rate=5.610720793179766E-4]:8.310058366677E-2,(57[&rate=5.610720793179766E-4]:2.70722501291E-1,(58[&rate=5.610720793179766E-4]:2.249276143637E-1,54[&rate=5.610720793179766E-4]:1.675505651834E-1)[&rate=5.610720793179766E-4]:6.218832955021E-2)[&rate=5.610720793179766E-4]:3.25287473688E-2)[&rate=5.610720793179766E-4]:1.22946715464E-1)[&rate=5.610720793179766E-4]:3.279858923698E-1,68[&rate=5.610720793179766E-4]:7.022712881875E-1)[&rate=5.610720793179766E-4]:4.149463149844E-1,((((133[&rate=5.610720793179766E-4]:3.386423411625E-1,137[&rate=5.610720793179766E-4]:3.797382315736E-1)[&rate=5.610720793179766E-4]:4.14792936111E-1,134[&rate=5.610720793179766E-4]:7.232982909724E-1)[&rate=5.610720793179766E-4]:7.167204446444E-1,(((((81[&rate=5.610720793179766E-4]:2.100144837725E-1,80[&rate=5.610720793179766E-4]:2.100144837725E-1)[&rate=5.610720793179766E-4]:2.070039651731E-1,(73[&rate=5.610720793179766E-4]:3.225006208906E-1,77[&rate=5.610720793179766E-4]:3.170211688359E-1)[&rate=5.610720793179766E-4]:1.438328965481E-1)[&rate=5.610720793179766E-4]:4.566011741244E-2,(((78[&rate=5.610720793179766E-4]:6.620109732348E-2,72[&rate=5.610720793179766E-4]:4.428328910417E-2)[&rate=5.610720793179766E-4]:1.942213459213E-1,(71[&rate=5.610720793179766E-4]:8.275452986806E-2,79[&rate=5.610720793179766E-4]:1.101517901421E-1)[&rate=5.610720793179766E-4]:1.502706531027E-1)[&rate=5.610720793179766E-4]:2.519303726808E-2,82[&rate=5.610720793179766E-4]:2.938346585949E-1)[&rate=5.610720793179766E-4]:1.852822639275E-1)[&rate=5.610720793179766E-4]:1.949785698567E-1,(((76[&rate=5.610720793179766E-4]:3.728232245802E-1,70[&rate=5.610720793179766E-4]:3.344670601968E-1)[&rate=5.610720793179766E-4]:3.999173171715E-2,74[&rate=5.610720793179766E-4]:4.128149562974E-1)[&rate=5.610720793179766E-4]:1.809964767628E-1,75[&rate=5.610720793179766E-4]:5.938114330601E-1)[&rate=5.610720793179766E-4]:1.131607716477E-1)[&rate=5.610720793179766E-4]:6.699377485887E-1,(((103[&rate=5.610720793179766E-4]:4.690643813072E-1,((12[&rate=5.610720793179766E-4]:1.613610760836E-1,5[&rate=5.610720793179766E-4]:1.230049117002E-1)[&rate=5.610720793179766E-4]:2.717430260969E-1,29[&rate=5.610720793179766E-4]:5.399534172491E-1)[&rate=5.610720793179766E-4]:1.619876763869E-1)[&rate=5.610720793179766E-4]:1.691730538126E0,52[&rate=5.610720793179766E-4]:4.96501184872E-1)[&rate=5.610720793179766E-4]:1.218670431871E-1,53[&rate=5.610720793179766E-4]:6.101715067477E-1)[&rate=5.610720793179766E-4]:2.027538793677E-2)[&rate=5.610720793179766E-4]:5.762933026531E-2)[&rate=5.610720793179766E-4]:4.839798885012E-1,125[&rate=5.610720793179766E-4]:9.616735997897E-1)[&rate=5.610720793179766E-4]:3.222106700489E-1)[&rate=5.610720793179766E-4]:2.553636597384E-1)[&rate=5.610720793179766E-4]:6.145197730541E-2,34[&rate=5.610720793179766E-4]:2.329890381333E-2)[&rate=5.610720793179766E-4]:5.784100866913E-2);
tree STATE_43250000 [&joint=-20964.271217251506,lnP=-20964.271217251506] = [&R] ((((126[&rate=5.768655169699659E-4]:1.670934863159E0,(((124[&rate=5.768655169699659E-4]:1.55451158794E-1,123[&rate=5.768655169699659E-4]:1.581833992311E-1)[&rate=5.768655169699659E-4]:2.121503025546E-2,122[&rate=5.768655169699659E-4]:1.793984294865E-1)[&rate=5.768655169699659E-4]:6.802984265632E-1,67[&rate=5.768655169699659E-4]:3.58424305709E-1)[&rate=5.768655169699659E-4]:6.533636776482E-2)[&rate=5.768655169699659E-4]:4.940299155345E-2,(66[&rate=5.768655169699659E-4]:2.372216301295E-1,(119[&rate=5.768655169699659E-4]:1.894377966478E0,(120[&rate=5.768655169699659E-4]:1.102822173787E0,((138[&rate=5.768655169699659E-4]:4.109847033389E-1,136[&rate=5.768655169699659E-4]:2.794778540237E-1)[&rate=5.768655169699659E-4]:2.756169724071E-1,135[&rate=5.768655169699659E-4]:4.86601675746E-1)[&rate=5.768655169699659E-4]:3.641657035208E-1)[&rate=5.768655169699659E-4]:6.956653817319E-1)[&rate=5.768655169699659E-4]:3.757203759802E-1)[&rate=5.768655169699659E-4]:2.359420348978E-1)[&rate=5.768655169699659E-4]:3.920695196082E-1,34[&rate=5.768655169699659E-4]:2.219486005433E-3)[&rate=5.768655169699659E-4]:8.150357541894E-2,((((((59[&rate=5.768655169699659E-4]:4.000066750275E-1,(((54[&rate=5.768655169699659E-4]:1.866811689788E-1,(37[&rate=5.768655169699659E-4]:2.551832628586E-1,57[&rate=5.768655169699659E-4]:2.196641371755E-1)[&rate=5.768655169699659E-4]:8.000638360728E-3)[&rate=5.768655169699659E-4]:6.209449274685E-2,(56[&rate=5.768655169699659E-4]:1.43533120074E-1,55[&rate=5.768655169699659E-4]:1.43533120074E-1)[&rate=5.768655169699659E-4]:1.352971864603E-1)[&rate=5.768655169699659E-4]:9.813438628079E-2,58[&rate=5.768655169699659E-4]:4.042870971868E-1)[&rate=5.768655169699659E-4]:1.484526090084E-2)[&rate=5.768655169699659E-4]:3.881940163851E-1,68[&rate=5.768655169699659E-4]:7.390203635436E-1)[&rate=5.768655169699659E-4]:3.647802109839E-1,((((((103[&rate=5.768655169699659E-4]:4.008524616746E-1,((12[&rate=5.768655169699659E-4]:1.533499936541E-1,5[&rate=5.768655169699659E-4]:1.149938292707E-1)[&rate=5.768655169699659E-4]:1.637220280195E-1,29[&rate=5.768655169699659E-4]:4.239213367421E-1)[&rate=5.768655169699659E-4]:2.098078372613E-1)[&rate=5.768655169699659E-4]:1.760252579227E0,((137[&rate=5.768655169699659E-4]:6.048318818145E-1,134[&rate=5.768655169699659E-4]:5.335990051023E-1)[&rate=5.768655169699659E-4]:1.176192695069E-1,133[&rate=5.768655169699659E-4]:6.813552609104E-1)[&rate=5.768655169699659E-4]:5.89338821087E-1)[&rate=5.768655169699659E-4]:4.579668638021E-2,52[&rate=5.768655169699659E-4]:5.426079927208E-1)[&rate=5.768655169699659E-4]:2.350005241186E-1,((77[&rate=5.768655169699659E-4]:4.465755457921E-1,((((71[&rate=5.768655169699659E-4]:2.28990614136E-1,(82[&rate=5.768655169699659E-4]:1.997084357162E-1,(78[&rate=5.768655169699659E-4]:3.272330054774E-2,72[&rate=5.768655169699659E-4]:1.080549232843E-2)[&rate=5.768655169699659E-4]:1.587659570864E-1)[&rate=5.768655169699659E-4]:6.489861677588E-2)[&rate=5.768655169699659E-4]:2.026125334303E-2,79[&rate=5.768655169699659E-4]:2.766491277531E-1)[&rate=5.768655169699659E-4]:7.197486467736E-2,73[&rate=5.768655169699659E-4]:3.897198828412E-1)[&rate=5.768655169699659E-4]:4.191190405126E-2,(81[&rate=5.768655169699659E-4]:8.337043565414E-2,80[&rate=5.768655169699659E-4]:8.337043565414E-2)[&rate=5.768655169699659E-4]:2.989462827452E-1)[&rate=5.768655169699659E-4]:2.042321095435E-2)[&rate=5.768655169699659E-4]:1.88869246823E-1,(((74[&rate=5.768655169699659E-4]:3.160478740987E-1,76[&rate=5.768655169699659E-4]:3.160478740987E-1)[&rate=5.768655169699659E-4]:9.248183047693E-2,70[&rate=5.768655169699659E-4]:3.701735401922E-1)[&rate=5.768655169699659E-4]:8.445379557262E-2,75[&rate=5.768655169699659E-4]:4.929835001482E-1)[&rate=5.768655169699659E-4]:1.479407445216E-1)[&rate=5.768655169699659E-4]:8.749506094702E-1)[&rate=5.768655169699659E-4]:9.651953764978E-2,53[&rate=5.768655169699659E-4]:8.659313331777E-1)[&rate=5.768655169699659E-4]:2.543992555154E-1,125[&rate=5.768655169699659E-4]:9.099480750319E-1)[&rate=5.768655169699659E-4]:3.605191661624E-1)[&rate=5.768655169699659E-4]:1.752978483577E-2,((((146[&rate=5.768655169699659E-4]:6.466407645408E-1,(16[&rate=5.768655169699659E-4]:2.596077276412E0,((2[&rate=5.768655169699659E-4]:9.370578413051E-1,(((7[&rate=5.768655169699659E-4]:1.814256304261E-1,8[&rate=5.768655169699659E-4]:1.814256304261E-1)[&rate=5.768655169699659E-4]:3.069802621249E-1,26[&rate=5.768655169699659E-4]:5.952552076196E-1)[&rate=5.768655169699659E-4]:2.196958891143E-1,((22[&rate=5.768655169699659E-4]:3.655704545036E-1,27[&rate=5.768655169699659E-4]:3.82008810668E-1)[&rate=5.768655169699659E-4]:3.074365999738E-1,31[&rate=5.768655169699659E-4]:7.278015750255E-1)[&rate=5.768655169699659E-4]:1.309851381468E-1)[&rate=5.768655169699659E-4]:3.05668388407E-1)[&rate=5.768655169699659E-4]:1.427128168646E0,97[&rate=5.768655169699659E-4]:3.364219557553E-1)[&rate=5.768655169699659E-4]:1.031241431731E-1)[&rate=5.768655169699659E-4]:1.583783501124E-2)[&rate=5.768655169699659E-4]:6.04157205224E-2,((39[&rate=5.768655169699659E-4]:5.201083838878E-1,147[&rate=5.768655169699659E-4]:5.774854330681E-1)[&rate=5.768655169699659E-4]:2.95521563563E-2,(94[&rate=5.768655169699659E-4]:5.851897479687E-1,((98[&rate=5.768655169699659E-4]:5.791667563108E-1,((100[&rate=5.768655169699659E-4]:1.380676604538E-1,95[&rate=5.768655169699659E-4]:2.227671140058E-1)[&rate=5.768655169699659E-4]:2.638381875816E-1,((101[&rate=5.768655169699659E-4]:5.787041032348E-1,((((((11[&rate=5.768655169699659E-4]:5.802527652736E-1,140[&rate=5.768655169699659E-4]:5.610746830819E-1)[&rate=5.768655169699659E-4]:1.629932017764E-1,(23[&rate=5.768655169699659E-4]:5.542930617109E-1,(25[&rate=5.768655169699659E-4]:4.041802333154E-1,20[&rate=5.768655169699659E-4]:3.850021511237E-1)[&rate=5.768655169699659E-4]:1.610717325051E-1)[&rate=5.768655169699659E-4]:2.738844121884E-1)[&rate=5.768655169699659E-4]:3.524666556249E-1,102[&rate=5.768655169699659E-4]:2.995919801749E-2)[&rate=5.768655169699659E-4]:6.880641527053E-2,((1[&rate=5.768655169699659E-4]:9.666831828386E-2,(21[&rate=5.768655169699659E-4]:6.104621436276E-1,28[&rate=5.768655169699659E-4]:6.351196778741E-1)[&rate=5.768655169699659E-4]:2.478500102727E-1)[&rate=5.768655169699659E-4]:1.666910950401E-2,24[&rate=5.768655169699659E-4]:8.941593455961E-1)[&rate=5.768655169699659E-4]:3.662501033083E-1)[&rate=5.768655169699659E-4]:1.330792665448E-1,(((((110[&rate=5.768655169699659E-4]:6.330286690285E-1,105[&rate=5.768655169699659E-4]:6.111108608095E-1)[&rate=5.768655169699659E-4]:1.025967386346E-1,(117[&rate=5.768655169699659E-4]:4.57936004898E-1,113[&rate=5.768655169699659E-4]:4.551962788704E-1)[&rate=5.768655169699659E-4]:2.859085808474E-1)[&rate=5.768655169699659E-4]:4.349448526221E-3,(((30[&rate=5.768655169699659E-4]:3.62022925292E-1,4[&rate=5.768655169699659E-4]:1.89420185566E-1)[&rate=5.768655169699659E-4]:2.282455475185E-1,14[&rate=5.768655169699659E-4]:4.751999796597E-1)[&rate=5.768655169699659E-4]:1.149371460646E-1,(9[&rate=5.768655169699659E-4]:5.145828142915E-1,17[&rate=5.768655169699659E-4]:5.611581567572E-1)[&rate=5.768655169699659E-4]:6.733513335072E-2)[&rate=5.768655169699659E-4]:1.553171825198E-1)[&rate=5.768655169699659E-4]:2.280329729292E-1,((((108[&rate=5.768655169699659E-4]:4.241070428999E-1,107[&rate=5.768655169699659E-4]:4.268467689273E-1)[&rate=5.768655169699659E-4]:1.254696221055E-1,((112[&rate=5.768655169699659E-4]:3.196427999578E-1,114[&rate=5.768655169699659E-4]:2.374510191359E-1)[&rate=5.768655169699659E-4]:1.529976704586E-1,109[&rate=5.768655169699659E-4]:4.699007443891E-1)[&rate=5.768655169699659E-4]:1.015937288354E-1)[&rate=5.768655169699659E-4]:1.622932106343E-1,((13[&rate=5.768655169699659E-4]:4.525306866113E-1,19[&rate=5.768655169699659E-4]:4.908868509949E-1)[&rate=5.768655169699659E-4]:8.258740873876E-2,115[&rate=5.768655169699659E-4]:4.529263145282E-1)[&rate=5.768655169699659E-4]:2.014093145361E-1)[&rate=5.768655169699659E-4]:8.794105539883E-2,(((148[&rate=5.768655169699659E-4]:1.953469901001E-1,143[&rate=5.768655169699659E-4]:1.926072640727E-1)[&rate=5.768655169699659E-4]:2.895704205986E-1,116[&rate=5.768655169699659E-4]:4.46561246315E-1)[&rate=5.768655169699659E-4]:8.834747857056E-2,(((104[&rate=5.768655169699659E-4]:1.986272833567E-1,106[&rate=5.768655169699659E-4]:1.986272833567E-1)[&rate=5.768655169699659E-4]:2.447296146859E-1,111[&rate=5.768655169699659E-4]:4.597952542069E-1)[&rate=5.768655169699659E-4]:1.033331858685E-1,139[&rate=5.768655169699659E-4]:7.384709058287E-1)[&rate=5.768655169699659E-4]:4.849261357739E-2)[&rate=5.768655169699659E-4]:2.073679595775E-1)[&rate=5.768655169699659E-4]:1.490188158884E-1)[&rate=5.768655169699659E-4]:1.618028364825E-1,((144[&rate=5.768655169699659E-4]:3.938161769249E-1,(145[&rate=5.768655169699659E-4]:3.855692078746E-1,141[&rate=5.768655169699659E-4]:3.82829481847E-1)[&rate=5.768655169699659E-4]:1.372642110521E-2)[&rate=5.768655169699659E-4]:1.277128091401E-1,142[&rate=5.768655169699659E-4]:5.2700843812E-1)[&rate=5.768655169699659E-4]:7.808844192622E-1)[&rate=5.768655169699659E-4]:1.705273649165E-1)[&rate=5.768655169699659E-4]:3.870796961781E-2,((((10[&rate=5.768655169699659E-4]:4.757698538827E-1,15[&rate=5.768655169699659E-4]:5.141260182661E-1)[&rate=5.768655169699659E-4]:1.729165868519E-1,6[&rate=5.768655169699659E-4]:6.322480845702E-1)[&rate=5.768655169699659E-4]:6.79941446503E-3,18[&rate=5.768655169699659E-4]:7.020611976653E-1)[&rate=5.768655169699659E-4]:4.167227309766E-1,(((88[&rate=5.768655169699659E-4]:1.288208727604E-1,89[&rate=5.768655169699659E-4]:1.425195028974E-1)[&rate=5.768655169699659E-4]:8.594292208668E-1,(((90[&rate=5.768655169699659E-4]:4.121033474244E-2,91[&rate=5.768655169699659E-4]:4.121033474244E-2)[&rate=5.768655169699659E-4]:5.030964080452E-2,92[&rate=5.768655169699659E-4]:9.151997554696E-2)[&rate=5.768655169699659E-4]:1.996686421646E-1,((((85[&rate=5.768655169699659E-4]:7.888365901069E-2,(86[&rate=5.768655169699659E-4]:2.397879934651E-2,93[&rate=5.768655169699659E-4]:3.767742948353E-2)[&rate=5.768655169699659E-4]:5.490485966418E-2)[&rate=5.768655169699659E-4]:3.079946498081E-2,83[&rate=5.768655169699659E-4]:1.096831239915E-1)[&rate=5.768655169699659E-4]:5.323661772488E-2,84[&rate=5.768655169699659E-4]:1.629197417164E-1)[&rate=5.768655169699659E-4]:4.446050358488E-2,87[&rate=5.768655169699659E-4]:2.073802453013E-1)[&rate=5.768655169699659E-4]:7.010974227326E-2)[&rate=5.768655169699659E-4]:7.107601060527E-1)[&rate=5.768655169699659E-4]:4.90496571603E-1,3[&rate=5.768655169699659E-4]:9.39020637833E-1)[&rate=5.768655169699659E-4]:6.469479765833E-2)[&rate=5.768655169699659E-4]:2.640976879319E-1)[&rate=5.768655169699659E-4]:3.136307058392E-1)[&rate=5.768655169699659E-4]:6.881741412914E-1,(99[&rate=5.768655169699659E-4]:4.22379960567E-1,96[&rate=5.768655169699659E-4]:3.868608348841E-1)[&rate=5.768655169699659E-4]:2.160734900894E-2)[&rate=5.768655169699659E-4]:5.354695375999E-2)[&rate=5.768655169699659E-4]:1.034904164721E-1)[&rate=5.768655169699659E-4]:6.649635753516E-2,40[&rate=5.768655169699659E-4]:5.172478132997E-1)[&rate=5.768655169699659E-4]:1.329712592604E-2)[&rate=5.768655169699659E-4]:1.911560101835E-2)[&rate=5.768655169699659E-4]:3.717736558416E-2)[&rate=5.768655169699659E-4]:2.107135232993E-1,38[&rate=5.768655169699659E-4]:7.292454181984E-1)[&rate=5.768655169699659E-4]:3.747606792321E-1,(((121[&rate=5.768655169699659E-4]:1.808208479037E0,127[&rate=5.768655169699659E-4]:2.249304369448E0)[&rate=5.768655169699659E-4]:4.54805516346E-1,(36[&rate=5.768655169699659E-4]:1.636083805162E-1,35[&rate=5.768655169699659E-4]:1.170330380505E-1)[&rate=5.768655169699659E-4]:1.995356007218E-2)[&rate=5.768655169699659E-4]:7.452586897327E-2,((((((64[&rate=5.768655169699659E-4]:2.76605275903E-1,(62[&rate=5.768655169699659E-4]:2.959295704693E-1,60[&rate=5.768655169699659E-4]:1.041487485515E-1)[&rate=5.768655169699659E-4]:2.177159584473E-2)[&rate=5.768655169699659E-4]:2.034684960555E-1,65[&rate=5.768655169699659E-4]:3.293888404518E-1)[&rate=5.768655169699659E-4]:1.152108087205E-1,(63[&rate=5.768655169699659E-4]:6.470625661385E-2,61[&rate=5.768655169699659E-4]:1.058021470249E-1)[&rate=5.768655169699659E-4]:5.305783240652E-1)[&rate=5.768655169699659E-4]:7.82843922652E-1,128[&rate=5.768655169699659E-4]:1.279498366345E0)[&rate=5.768655169699659E-4]:5.386510128105E-2,((69[&rate=5.768655169699659E-4]:7.72139296632E-1,118[&rate=5.768655169699659E-4]:7.611803925223E-1)[&rate=5.768655169699659E-4]:2.951504868401E-2,((132[&rate=5.768655169699659E-4]:1.279624743261E-1,129[&rate=5.768655169699659E-4]:1.252227482988E-1)[&rate=5.768655169699659E-4]:5.627736187357E-2,(130[&rate=5.768655169699659E-4]:1.081034464784E-1,131[&rate=5.768655169699659E-4]:1.108431725057E-1)[&rate=5.768655169699659E-4]:7.339666369399E-2)[&rate=5.768655169699659E-4]:4.722090296641E-1)[&rate=5.768655169699659E-4]:6.823940538168E-1)[&rate=5.768655169699659E-4]:3.498699531741E-1,(((49[&rate=5.768655169699659E-4]:3.476934265634E-1,50[&rate=5.768655169699659E-4]:3.476934265634E-1)[&rate=5.768655169699659E-4]:2.507922841945E-1,(44[&rate=5.768655169699659E-4]:6.031820312004E-1,(((43[&rate=5.768655169699659E-4]:3.188448767746E-1,46[&rate=5.768655169699659E-4]:3.188448767746E-1)[&rate=5.768655169699659E-4]:7.441964304673E-2,((48[&rate=5.768655169699659E-4]:2.242255915792E-1,42[&rate=5.768655169699659E-4]:1.85974225459E-1)[&rate=5.768655169699659E-4]:4.505878805363E-2,41[&rate=5.768655169699659E-4]:2.255685326384E-1)[&rate=5.768655169699659E-4]:1.1305117844E-1)[&rate=5.768655169699659E-4]:1.971691848153E-1,51[&rate=5.768655169699659E-4]:5.631113002651E-1)[&rate=5.768655169699659E-4]:1.821280743806E-2)[&rate=5.768655169699659E-4]:2.262608392898E-2)[&rate=5.768655169699659E-4]:1.055365139174E-2,(45[&rate=5.768655169699659E-4]:6.245381921603E-1,47[&rate=5.768655169699659E-4]:6.327349134717E-1)[&rate=5.768655169699659E-4]:9.091333923693E-3)[&rate=5.768655169699659E-4]:2.762076824246E-1)[&rate=5.768655169699659E-4]:5.704616958366E-2)[&rate=5.768655169699659E-4]:2.901281838192E-1)[&rate=5.768655169699659E-4]:7.196907067601E-2)[&rate=5.768655169699659E-4]:3.219277021099E-1,32[&rate=5.768655169699659E-4]:1.060591685186E-2)[&rate=5.768655169699659E-4]:4.754055778353E-2,33[&rate=5.768655169699659E-4]:6.36259266901E-2)[&rate=5.768655169699659E-4]:3.658778569896E-3);
tree STATE_43260000 [&joint=-20980.95691178516,lnP=-20980.95691178516] = [&R] (((((57[&rate=5.625605318448481E-4]:4.403812671221E-1,(37[&rate=5.625605318448481E-4]:2.259139126293E-1,(((54[&rate=5.625605318448481E-4]:1.184294733732E-1,(56[&rate=5.625605318448481E-4]:1.324783520163E-1,55[&rate=5.625605318448481E-4]:1.324783520163E-1)[&rate=5.625605318448481E-4]:1.600576616545E-2)[&rate=5.625605318448481E-4]:1.966793117685E-2,59[&rate=5.625605318448481E-4]:1.763487706702E-1)[&rate=5.625605318448481E-4]:3.845682832881E-3,58[&rate=5.625605318448481E-4]:1.993201365632E-1)[&rate=5.625605318448481E-4]:7.46809300596E-3)[&rate=5.625605318448481E-4]:2.499864801759E-1)[&rate=5.625605318448481E-4]:2.451383030826E-1,68[&rate=5.625605318448481E-4]:6.336070018987E-1)[&rate=5.625605318448481E-4]:6.440687542985E-1,(((52[&rate=5.625605318448481E-4]:5.270986824918E-1,(103[&rate=5.625605318448481E-4]:7.380184957929E-1,((12[&rate=5.625605318448481E-4]:3.580899022555E-1,5[&rate=5.625605318448481E-4]:3.19733737872E-1)[&rate=5.625605318448481E-4]:1.750445158644E-1,29[&rate=5.625605318448481E-4]:6.399837331884E-1)[&rate=5.625605318448481E-4]:3.309114749334E-1)[&rate=5.625605318448481E-4]:1.45337392126E0)[&rate=5.625605318448481E-4]:1.963783345353E-1,((((((81[&rate=5.625605318448481E-4]:1.172274178019E-1,80[&rate=5.625605318448481E-4]:1.172274178019E-1)[&rate=5.625605318448481E-4]:4.118174247966E-1,(((82[&rate=5.625605318448481E-4]:3.939065653523E-1,79[&rate=5.625605318448481E-4]:3.856873872703E-1)[&rate=5.625605318448481E-4]:5.990421803224E-2,(71[&rate=5.625605318448481E-4]:3.570957010986E-1,(78[&rate=5.625605318448481E-4]:3.835055391076E-2,72[&rate=5.625605318448481E-4]:1.643274569145E-2)[&rate=5.625605318448481E-4]:3.461424074619E-1)[&rate=5.625605318448481E-4]:6.109864392988E-2)[&rate=5.625605318448481E-4]:8.362415465783E-2,77[&rate=5.625605318448481E-4]:5.648321983164E-1)[&rate=5.625605318448481E-4]:8.048260720519E-3)[&rate=5.625605318448481E-4]:5.319676005477E-3,73[&rate=5.625605318448481E-4]:5.836795870971E-1)[&rate=5.625605318448481E-4]:5.981459179812E-2,(((76[&rate=5.625605318448481E-4]:3.47959641908E-1,70[&rate=5.625605318448481E-4]:3.096034775245E-1)[&rate=5.625605318448481E-4]:5.434930674686E-5,74[&rate=5.625605318448481E-4]:3.480139912147E-1)[&rate=5.625605318448481E-4]:1.910808803858E-1,75[&rate=5.625605318448481E-4]:5.390948716005E-1)[&rate=5.625605318448481E-4]:1.043993072947E-1)[&rate=5.625605318448481E-4]:7.005830035337E-1,((133[&rate=5.625605318448481E-4]:4.016999268547E-1,137[&rate=5.625605318448481E-4]:4.427958172658E-1)[&rate=5.625605318448481E-4]:1.705751188399E-1,134[&rate=5.625605318448481E-4]:5.421380593935E-1)[&rate=5.625605318448481E-4]:8.074185750904E-1)[&rate=5.625605318448481E-4]:5.495670932544E-2,53[&rate=5.625605318448481E-4]:6.525708331423E-1)[&rate=5.625605318448481E-4]:6.270946257344E-2)[&rate=5.625605318448481E-4]:6.007455322086E-1,125[&rate=5.625605318448481E-4]:1.105643314263E0)[&rate=5.625605318448481E-4]:3.386991086008E-1)[&rate=5.625605318448481E-4]:1.626924703436E-1,((((66[&rate=5.625605318448481E-4]:4.200239165373E-1,126[&rate=5.625605318448481E-4]:1.667198106222E0)[&rate=5.625605318448481E-4]:1.796371791007E-2,(((138[&rate=5.625605318448481E-4]:1.774203730295E-1,136[&rate=5.625605318448481E-4]:4.591352371431E-2)[&rate=5.625605318448481E-4]:4.974797549043E-1,135[&rate=5.625605318448481E-4]:4.749001279338E-1)[&rate=5.625605318448481E-4]:9.58724360534E-1,(120[&rate=5.625605318448481E-4]:1.370966638538E0,119[&rate=5.625605318448481E-4]:1.466857049497E0)[&rate=5.625605318448481E-4]:3.147126444503E-1)[&rate=5.625605318448481E-4]:6.892946528288E-1)[&rate=5.625605318448481E-4]:2.908003425368E-2,(((124[&rate=5.625605318448481E-4]:2.51162133609E-2,123[&rate=5.625605318448481E-4]:2.784845379803E-2)[&rate=5.625605318448481E-4]:1.404128527074E-1,122[&rate=5.625605318448481E-4]:1.682613065054E-1)[&rate=5.625605318448481E-4]:5.078425108741E-1,67[&rate=5.625605318448481E-4]:1.748312670389E-1)[&rate=5.625605318448481E-4]:2.922364016622E-1)[&rate=5.625605318448481E-4]:1.656996525098E-1,((((((94[&rate=5.625605318448481E-4]:5.889270010794E-1,40[&rate=5.625605318448481E-4]:5.342821923364E-1)[&rate=5.625605318448481E-4]:3.493225154599E-3,39[&rate=5.625605318448481E-4]:5.37775417491E-1)[&rate=5.625605318448481E-4]:3.526195162906E-2,(97[&rate=5.625605318448481E-4]:4.711964128972E-1,((((99[&rate=5.625605318448481E-4]:4.039603128547E-1,96[&rate=5.625605318448481E-4]:3.684411871719E-1)[&rate=5.625605318448481E-4]:2.318511727145E-1,((100[&rate=5.625605318448481E-4]:2.754849675932E-1,95[&rate=5.625605318448481E-4]:3.601844211452E-1)[&rate=5.625605318448481E-4]:2.183890948345E-1,(101[&rate=5.625605318448481E-4]:6.161654905999E-1,(((((117[&rate=5.625605318448481E-4]:8.156484799168E-1,((113[&rate=5.625605318448481E-4]:6.650824086464E-1,((9[&rate=5.625605318448481E-4]:3.838266101737E-1,17[&rate=5.625605318448481E-4]:4.304019526395E-1)[&rate=5.625605318448481E-4]:2.363345658799E-1,((30[&rate=5.625605318448481E-4]:2.245767274161E-1,4[&rate=5.625605318448481E-4]:5.197398769005E-2)[&rate=5.625605318448481E-4]:3.037617488889E-1,14[&rate=5.625605318448481E-4]:4.132699831541E-1)[&rate=5.625605318448481E-4]:2.151103709816E-1)[&rate=5.625605318448481E-4]:3.670205451069E-2)[&rate=5.625605318448481E-4]:5.997777102359E-2,(110[&rate=5.625605318448481E-4]:6.294925086653E-1,105[&rate=5.625605318448481E-4]:6.075747004462E-1)[&rate=5.625605318448481E-4]:9.008821894995E-2)[&rate=5.625605318448481E-4]:8.784857421927E-2)[&rate=5.625605318448481E-4]:1.264629508769E-1,((((107[&rate=5.625605318448481E-4]:3.929348659579E-1,(109[&rate=5.625605318448481E-4]:4.069331363775E-1,(112[&rate=5.625605318448481E-4]:3.709342418709E-1,114[&rate=5.625605318448481E-4]:2.88742461049E-1)[&rate=5.625605318448481E-4]:3.873862053395E-2)[&rate=5.625605318448481E-4]:5.179811772119E-3)[&rate=5.625605318448481E-4]:1.423829390997E-1,108[&rate=5.625605318448481E-4]:5.325780790302E-1)[&rate=5.625605318448481E-4]:2.004895645458E-1,((13[&rate=5.625605318448481E-4]:3.336794684511E-1,19[&rate=5.625605318448481E-4]:3.720356328348E-1)[&rate=5.625605318448481E-4]:1.567666116295E-1,115[&rate=5.625605318448481E-4]:4.082542992588E-1)[&rate=5.625605318448481E-4]:2.672790977417E-1)[&rate=5.625605318448481E-4]:1.432219372548E-1,(((148[&rate=5.625605318448481E-4]:2.829327626163E-1,143[&rate=5.625605318448481E-4]:2.80193036589E-1)[&rate=5.625605318448481E-4]:4.633838879335E-1,(139[&rate=5.625605318448481E-4]:7.916948516647E-1,(104[&rate=5.625605318448481E-4]:1.224760097988E-1,(106[&rate=5.625605318448481E-4]:5.712892932289E-3,111[&rate=5.625605318448481E-4]:2.215124909666E-2)[&rate=5.625605318448481E-4]:1.167631168665E-1)[&rate=5.625605318448481E-4]:4.774380199482E-1)[&rate=5.625605318448481E-4]:1.683204290219E-1)[&rate=5.625605318448481E-4]:6.958238370164E-3,116[&rate=5.625605318448481E-4]:7.149187245363E-1)[&rate=5.625605318448481E-4]:1.038366097191E-1)[&rate=5.625605318448481E-4]:3.84245896889E-2)[&rate=5.625605318448481E-4]:3.6141668352E-2,(((141[&rate=5.625605318448481E-4]:1.943690913588E-1,145[&rate=5.625605318448481E-4]:1.971088173864E-1)[&rate=5.625605318448481E-4]:5.353041501418E-3,144[&rate=5.625605318448481E-4]:1.969824068329E-1)[&rate=5.625605318448481E-4]:1.219649011015E-1,142[&rate=5.625605318448481E-4]:3.244267599893E-1)[&rate=5.625605318448481E-4]:8.236893528551E-1)[&rate=5.625605318448481E-4]:4.333828814895E-1,(((1[&rate=5.625605318448481E-4]:5.712047425611E-2,(21[&rate=5.625605318448481E-4]:5.394854213355E-1,28[&rate=5.625605318448481E-4]:5.64142955582E-1)[&rate=5.625605318448481E-4]:2.792788885371E-1)[&rate=5.625605318448481E-4]:2.231491247841E-2,24[&rate=5.625605318448481E-4]:8.602573045427E-1)[&rate=5.625605318448481E-4]:3.453277353978E-1,(102[&rate=5.625605318448481E-4]:1.916686430985E-2,((11[&rate=5.625605318448481E-4]:6.649982351294E-1,140[&rate=5.625605318448481E-4]:6.458201529376E-1)[&rate=5.625605318448481E-4]:1.037137645881E-1,((25[&rate=5.625605318448481E-4]:5.945418692487E-1,20[&rate=5.625605318448481E-4]:5.75363787057E-1)[&rate=5.625605318448481E-4]:8.486644286099E-2,23[&rate=5.625605318448481E-4]:6.684494080001E-1)[&rate=5.625605318448481E-4]:1.851940985667E-1)[&rate=5.625605318448481E-4]:3.162082892498E-1)[&rate=5.625605318448481E-4]:2.477434001433E-2)[&rate=5.625605318448481E-4]:2.909824475439E-1)[&rate=5.625605318448481E-4]:8.381422022526E-2,((((((90[&rate=5.625605318448481E-4]:6.236116716334E-3,91[&rate=5.625605318448481E-4]:6.236116716334E-3)[&rate=5.625605318448481E-4]:6.545088340965E-2,92[&rate=5.625605318448481E-4]:7.168700012598E-2)[&rate=5.625605318448481E-4]:2.884673122732E-2,(84[&rate=5.625605318448481E-4]:7.18402730164E-2,93[&rate=5.625605318448481E-4]:8.553890315341E-2)[&rate=5.625605318448481E-4]:1.499482819989E-2)[&rate=5.625605318448481E-4]:1.10688827202E-1,((88[&rate=5.625605318448481E-4]:1.075637605028E-1,89[&rate=5.625605318448481E-4]:1.212623906399E-1)[&rate=5.625605318448481E-4]:7.985094383307E-2,87[&rate=5.625605318448481E-4]:1.874147043359E-1)[&rate=5.625605318448481E-4]:1.010922408242E-2)[&rate=5.625605318448481E-4]:7.020875550237E-3,(85[&rate=5.625605318448481E-4]:1.658633843818E-1,(83[&rate=5.625605318448481E-4]:4.752757738274E-2,86[&rate=5.625605318448481E-4]:4.752757738274E-2)[&rate=5.625605318448481E-4]:1.18335806999E-1)[&rate=5.625605318448481E-4]:3.86814195868E-2)[&rate=5.625605318448481E-4]:9.888120409151E-1,(((18[&rate=5.625605318448481E-4]:5.897704459446E-1,6[&rate=5.625605318448481E-4]:5.267567473145E-1)[&rate=5.625605318448481E-4]:2.984449097141E-2,(10[&rate=5.625605318448481E-4]:3.649034661619E-1,15[&rate=5.625605318448481E-4]:4.032596305454E-1)[&rate=5.625605318448481E-4]:2.081361282884E-1)[&rate=5.625605318448481E-4]:1.454539888915E-1,3[&rate=5.625605318448481E-4]:6.500004326569E-1)[&rate=5.625605318448481E-4]:3.630384829646E-3)[&rate=5.625605318448481E-4]:7.623673285794E-1)[&rate=5.625605318448481E-4]:2.029070705615E-1)[&rate=5.625605318448481E-4]:7.962279220786E-1)[&rate=5.625605318448481E-4]:4.630900784099E-2)[&rate=5.625605318448481E-4]:2.303848643148E-2,98[&rate=5.625605318448481E-4]:6.369920485034E-1)[&rate=5.625605318448481E-4]:3.34340308131E-2,(16[&rate=5.625605318448481E-4]:2.600325098844E0,((2[&rate=5.625605318448481E-4]:1.376459167476E0,(((7[&rate=5.625605318448481E-4]:1.573987555911E-1,8[&rate=5.625605318448481E-4]:1.573987555911E-1)[&rate=5.625605318448481E-4]:4.665704817481E-1,26[&rate=5.625605318448481E-4]:7.308185524077E-1)[&rate=5.625605318448481E-4]:2.297327557923E-1,((22[&rate=5.625605318448481E-4]:5.046793399807E-1,27[&rate=5.625605318448481E-4]:5.211176961451E-1)[&rate=5.625605318448481E-4]:3.661087273031E-1,31[&rate=5.625605318448481E-4]:9.255825878319E-1)[&rate=5.625605318448481E-4]:7.880433680645E-2)[&rate=5.625605318448481E-4]:5.99469503112E-1)[&rate=5.625605318448481E-4]:1.018699641624E0,146[&rate=5.625605318448481E-4]:5.586515855061E-1)[&rate=5.625605318448481E-4]:7.639916645529E-2)[&rate=5.625605318448481E-4]:2.717860604375E-2)[&rate=5.625605318448481E-4]:2.238854931211E-4)[&rate=5.625605318448481E-4]:3.08027048567E-2)[&rate=5.625605318448481E-4]:4.571991561711E-2,147[&rate=5.625605318448481E-4]:6.761343339175E-1)[&rate=5.625605318448481E-4]:2.289862427136E-1,38[&rate=5.625605318448481E-4]:7.794375165217E-1)[&rate=5.625605318448481E-4]:3.19516892324E-1,(121[&rate=5.625605318448481E-4]:2.193444166087E0,(35[&rate=5.625605318448481E-4]:2.717229756917E-2,((36[&rate=5.625605318448481E-4]:3.553358195789E-2,127[&rate=5.625605318448481E-4]:2.556081527163E0)[&rate=5.625605318448481E-4]:7.994322557908E-3,((((((62[&rate=5.625605318448481E-4]:3.527354319923E-1,(64[&rate=5.625605318448481E-4]:2.827713878172E-1,60[&rate=5.625605318448481E-4]:1.320864563105E-1)[&rate=5.625605318448481E-4]:2.886815376404E-2)[&rate=5.625605318448481E-4]:2.052255522187E-1,65[&rate=5.625605318448481E-4]:3.661801622933E-1)[&rate=5.625605318448481E-4]:1.494944527432E-1,(63[&rate=5.625605318448481E-4]:7.369897107826E-2,61[&rate=5.625605318448481E-4]:1.147948614893E-1)[&rate=5.625605318448481E-4]:5.926605754649E-1)[&rate=5.625605318448481E-4]:8.104260587057E-1,(((132[&rate=5.625605318448481E-4]:6.149170014144E-2,129[&rate=5.625605318448481E-4]:5.875197411408E-2)[&rate=5.625605318448481E-4]:6.048059149521E-2,(130[&rate=5.625605318448481E-4]:4.667523048833E-2,131[&rate=5.625605318448481E-4]:4.941495651569E-2)[&rate=5.625605318448481E-4]:7.255733512096E-2)[&rate=5.625605318448481E-4]:4.934323438421E-1,(69[&rate=5.625605318448481E-4]:7.153539444496E-1,118[&rate=5.625605318448481E-4]:7.0439504034E-1)[&rate=5.625605318448481E-4]:4.525617048131E-2)[&rate=5.625605318448481E-4]:7.682302848387E-1)[&rate=5.625605318448481E-4]:8.140816915634E-4,128[&rate=5.625605318448481E-4]:1.378969549954E0)[&rate=5.625605318448481E-4]:7.2840704545E-2,(((51[&rate=5.625605318448481E-4]:5.372710790988E-1,((49[&rate=5.625605318448481E-4]:3.078484933353E-1,50[&rate=5.625605318448481E-4]:3.078484933353E-1)[&rate=5.625605318448481E-4]:1.712771741401E-1,44[&rate=5.625605318448481E-4]:5.064480718469E-1)[&rate=5.625605318448481E-4]:5.268093074912E-2)[&rate=5.625605318448481E-4]:4.869297834028E-2,(43[&rate=5.625605318448481E-4]:5.524214079107E-1,(((41[&rate=5.625605318448481E-4]:2.250073717682E-1,48[&rate=5.625605318448481E-4]:2.687232187626E-1)[&rate=5.625605318448481E-4]:6.703556185141E-2,42[&rate=5.625605318448481E-4]:2.975074144938E-1)[&rate=5.625605318448481E-4]:1.200583077251E-1,46[&rate=5.625605318448481E-4]:4.667460500876E-1)[&rate=5.625605318448481E-4]:8.56753578231E-2)[&rate=5.625605318448481E-4]:6.086505389983E-2)[&rate=5.625605318448481E-4]:1.743943810352E-2,(45[&rate=5.625605318448481E-4]:6.22216528553E-1,47[&rate=5.625605318448481E-4]:6.304132498644E-1)[&rate=5.625605318448481E-4]:3.126500497062E-4)[&rate=5.625605318448481E-4]:5.588486360525E-2)[&rate=5.625605318448481E-4]:7.390943083847E-2)[&rate=5.625605318448481E-4]:3.021973551913E-2)[&rate=5.625605318448481E-4]:4.024447125716E-2)[&rate=5.625605318448481E-4]:4.291721935039E-1)[&rate=5.625605318448481E-4]:1.361783588806E-1)[&rate=5.625605318448481E-4]:2.598802675576E-1)[&rate=5.625605318448481E-4]:2.139851407879E-1,((34[&rate=5.625605318448481E-4]:4.826944939106E-2,32[&rate=5.625605318448481E-4]:2.635164117197E-2)[&rate=5.625605318448481E-4]:2.832207917425E-2,33[&rate=5.625605318448481E-4]:6.015317240094E-2)[&rate=5.625605318448481E-4]:1.670275023609E-1);
tree STATE_43270000 [&joint=-20995.994864415286,lnP=-20995.994864415286] = [&R] ((32[&rate=5.895244402579169E-4]:5.699286421862E-3,(((((((126[&rate=5.895244402579169E-4]:2.473371986019E-1,120[&rate=5.895244402579169E-4]:9.371493102868E-1)[&rate=5.895244402579169E-4]:8.803625003228E-1,(119[&rate=5.895244402579169E-4]:1.872860255235E0,((138[&rate=5.895244402579169E-4]:3.276350856184E-1,136[&rate=5.895244402579169E-4]:1.961282363032E-1)[&rate=5.895244402579169E-4]:5.376461703531E-1,135[&rate=5.895244402579169E-4]:6.652812559714E-1)[&rate=5.895244402579169E-4]:8.596337937839E-1)[&rate=5.895244402579169E-4]:4.054196633375E-2)[&rate=5.895244402579169E-4]:3.131540553004E-1,66[&rate=5.895244402579169E-4]:1.936795645401E-1)[&rate=5.895244402579169E-4]:2.686280767288E-1,(((124[&rate=5.895244402579169E-4]:2.759455022883E-1,123[&rate=5.895244402579169E-4]:2.786777427254E-1)[&rate=5.895244402579169E-4]:1.025902868818E-1,122[&rate=5.895244402579169E-4]:3.812680296072E-1)[&rate=5.895244402579169E-4]:3.615301326128E-1,67[&rate=5.895244402579169E-4]:2.415256118794E-1)[&rate=5.895244402579169E-4]:2.207820293895E-1)[&rate=5.895244402579169E-4]:2.427413068427E-1,(((57[&rate=5.895244402579169E-4]:4.32392291964E-1,(59[&rate=5.895244402579169E-4]:4.065371596551E-1,(37[&rate=5.895244402579169E-4]:3.694275049222E-1,(54[&rate=5.895244402579169E-4]:2.441477786215E-1,(58[&rate=5.895244402579169E-4]:2.899256617537E-1,(56[&rate=5.895244402579169E-4]:1.978997357323E-1,55[&rate=5.895244402579169E-4]:1.978997357323E-1)[&rate=5.895244402579169E-4]:6.470352164965E-2)[&rate=5.895244402579169E-4]:1.159916604816E-2)[&rate=5.895244402579169E-4]:4.877699406026E-2)[&rate=5.895244402579169E-4]:7.536102085314E-2)[&rate=5.895244402579169E-4]:2.312289187173E-2)[&rate=5.895244402579169E-4]:6.076830727926E-2,68[&rate=5.895244402579169E-4]:4.412480309372E-1)[&rate=5.895244402579169E-4]:6.012233381957E-1,(((((((73[&rate=5.895244402579169E-4]:3.738709337748E-1,((78[&rate=5.895244402579169E-4]:8.668976480493E-2,72[&rate=5.895244402579169E-4]:6.477195658562E-2)[&rate=5.895244402579169E-4]:6.104892686071E-2,(79[&rate=5.895244402579169E-4]:1.328929529737E-1,82[&rate=5.895244402579169E-4]:1.411121310558E-1)[&rate=5.895244402579169E-4]:1.484573869195E-2)[&rate=5.895244402579169E-4]:1.850363516983E-1)[&rate=5.895244402579169E-4]:2.680139244339E-1,((81[&rate=5.895244402579169E-4]:9.768763813229E-2,80[&rate=5.895244402579169E-4]:9.768763813229E-2)[&rate=5.895244402579169E-4]:4.663319845748E-1,71[&rate=5.895244402579169E-4]:5.448415405154E-1)[&rate=5.895244402579169E-4]:2.855016700843E-2)[&rate=5.895244402579169E-4]:4.517775137815E-2,77[&rate=5.895244402579169E-4]:6.815831575321E-1)[&rate=5.895244402579169E-4]:2.943727234624E-1,((70[&rate=5.895244402579169E-4]:5.516097232504E-1,(74[&rate=5.895244402579169E-4]:3.241646928356E-1,76[&rate=5.895244402579169E-4]:3.241646928356E-1)[&rate=5.895244402579169E-4]:2.658011947982E-1)[&rate=5.895244402579169E-4]:1.352285815384E-1,75[&rate=5.895244402579169E-4]:7.251944691723E-1)[&rate=5.895244402579169E-4]:2.56240863877E-1)[&rate=5.895244402579169E-4]:4.945431633695E-1,(53[&rate=5.895244402579169E-4]:6.382991481846E-1,(52[&rate=5.895244402579169E-4]:2.7927584465E-1,(103[&rate=5.895244402579169E-4]:5.991490854473E-1,((12[&rate=5.895244402579169E-4]:3.192515152441E-1,5[&rate=5.895244402579169E-4]:2.808953508606E-1)[&rate=5.895244402579169E-4]:1.723516410229E-1,29[&rate=5.895244402579169E-4]:5.984524713355E-1)[&rate=5.895244402579169E-4]:2.335733264406E-1)[&rate=5.895244402579169E-4]:1.344420493764E0)[&rate=5.895244402579169E-4]:3.672200248461E-1)[&rate=5.895244402579169E-4]:9.121628962198E-2)[&rate=5.895244402579169E-4]:1.236883202835E-1,((134[&rate=5.895244402579169E-4]:1.953838600741E-1,137[&rate=5.895244402579169E-4]:2.666167367864E-1)[&rate=5.895244402579169E-4]:1.877979614578E-2,133[&rate=5.895244402579169E-4]:2.443006425211E-1)[&rate=5.895244402579169E-4]:1.390982612537E0)[&rate=5.895244402579169E-4]:1.377641499931E-2,125[&rate=5.895244402579169E-4]:6.565976594282E-1)[&rate=5.895244402579169E-4]:5.525403763714E-1)[&rate=5.895244402579169E-4]:2.102982167511E-1)[&rate=5.895244402579169E-4]:7.74039946737E-2,((((((((101[&rate=5.895244402579169E-4]:7.017954921017E-1,(((((((105[&rate=5.895244402579169E-4]:4.792619799825E-1,(113[&rate=5.895244402579169E-4]:3.688954707159E-1,110[&rate=5.895244402579169E-4]:3.634160186611E-1)[&rate=5.895244402579169E-4]:1.377637695405E-1)[&rate=5.895244402579169E-4]:2.7203210442E-2,117[&rate=5.895244402579169E-4]:5.366021767259E-1)[&rate=5.895244402579169E-4]:2.814928668341E-1,((9[&rate=5.895244402579169E-4]:5.133251676841E-1,17[&rate=5.895244402579169E-4]:5.599005101498E-1)[&rate=5.895244402579169E-4]:1.297317559306E-1,((30[&rate=5.895244402579169E-4]:2.608972474528E-1,4[&rate=5.895244402579169E-4]:8.829450772674E-2)[&rate=5.895244402579169E-4]:2.306612108868E-1,14[&rate=5.895244402579169E-4]:3.764899651887E-1)[&rate=5.895244402579169E-4]:2.74786136508E-1)[&rate=5.895244402579169E-4]:1.640792158357E-1)[&rate=5.895244402579169E-4]:3.85281033889E-1,((115[&rate=5.895244402579169E-4]:7.575812782762E-1,((13[&rate=5.895244402579169E-4]:4.513220082453E-1,19[&rate=5.895244402579169E-4]:4.89678172629E-1)[&rate=5.895244402579169E-4]:3.161436310164E-1,(((112[&rate=5.895244402579169E-4]:4.173295756655E-1,114[&rate=5.895244402579169E-4]:3.351377948436E-1)[&rate=5.895244402579169E-4]:5.52138226682E-2,(109[&rate=5.895244402579169E-4]:4.387183720111E-1,107[&rate=5.895244402579169E-4]:4.195402898194E-1)[&rate=5.895244402579169E-4]:3.108530029517E-2)[&rate=5.895244402579169E-4]:2.092062687354E-1,108[&rate=5.895244402579169E-4]:6.570921328227E-1)[&rate=5.895244402579169E-4]:8.571597219255E-2)[&rate=5.895244402579169E-4]:7.230741983643E-2)[&rate=5.895244402579169E-4]:2.194472290406E-1,((148[&rate=5.895244402579169E-4]:3.34609993613E-1,143[&rate=5.895244402579169E-4]:3.318702675857E-1)[&rate=5.895244402579169E-4]:3.638404447369E-1,((139[&rate=5.895244402579169E-4]:5.752541373571E-1,((106[&rate=5.895244402579169E-4]:1.158817640341E-1,111[&rate=5.895244402579169E-4]:1.323201201985E-1)[&rate=5.895244402579169E-4]:4.381796891336E-2,104[&rate=5.895244402579169E-4]:1.596997329475E-1)[&rate=5.895244402579169E-4]:2.237735824919E-1)[&rate=5.895244402579169E-4]:2.762126724538E-1,116[&rate=5.895244402579169E-4]:5.994120152905E-1)[&rate=5.895244402579169E-4]:6.068225867581E-2)[&rate=5.895244402579169E-4]:3.169342333505E-1)[&rate=5.895244402579169E-4]:1.414160632828E-1)[&rate=5.895244402579169E-4]:3.129659564586E-2,((21[&rate=5.895244402579169E-4]:1.025152721453E0,((1[&rate=5.895244402579169E-4]:3.02938700386E-2,24[&rate=5.895244402579169E-4]:8.111157878468E-1)[&rate=5.895244402579169E-4]:9.01105600175E-2,28[&rate=5.895244402579169E-4]:9.06705799919E-1)[&rate=5.895244402579169E-4]:1.431044557807E-1)[&rate=5.895244402579169E-4]:1.341486036764E-1,(((141[&rate=5.895244402579169E-4]:1.832059138591E-2,145[&rate=5.895244402579169E-4]:2.10603174135E-2)[&rate=5.895244402579169E-4]:3.507201699004E-1,144[&rate=5.895244402579169E-4]:3.663010352589E-1)[&rate=5.895244402579169E-4]:1.393726224048E-1,142[&rate=5.895244402579169E-4]:5.111531097187E-1)[&rate=5.895244402579169E-4]:7.522578044522E-1)[&rate=5.895244402579169E-4]:1.411247726226E-1)[&rate=5.895244402579169E-4]:7.844740398961E-3,(((11[&rate=5.895244402579169E-4]:6.550260545107E-1,140[&rate=5.895244402579169E-4]:6.35847972319E-1)[&rate=5.895244402579169E-4]:7.081072253795E-2,((25[&rate=5.895244402579169E-4]:4.120338796462E-1,20[&rate=5.895244402579169E-4]:3.928557974545E-1)[&rate=5.895244402579169E-4]:3.183900838772E-1,23[&rate=5.895244402579169E-4]:7.194650594137E-1)[&rate=5.895244402579169E-4]:9.130322448421E-2)[&rate=5.895244402579169E-4]:4.495650636515E-1,102[&rate=5.895244402579169E-4]:1.096484160427E-1)[&rate=5.895244402579169E-4]:5.615666868403E-2)[&rate=5.895244402579169E-4]:2.154111681095E-1,((((10[&rate=5.895244402579169E-4]:1.813582103256E-1,15[&rate=5.895244402579169E-4]:2.19714374709E-1)[&rate=5.895244402579169E-4]:4.190600142618E-1,(18[&rate=5.895244402579169E-4]:4.95579636693E-1,6[&rate=5.895244402579169E-4]:4.325659380628E-1)[&rate=5.895244402579169E-4]:1.514139303602E-1)[&rate=5.895244402579169E-4]:1.597780112185E-1,3[&rate=5.895244402579169E-4]:6.917030851211E-1)[&rate=5.895244402579169E-4]:1.321689126545E-1,((((90[&rate=5.895244402579169E-4]:6.334998263143E-2,91[&rate=5.895244402579169E-4]:6.334998263143E-2)[&rate=5.895244402579169E-4]:2.595096962937E-2,92[&rate=5.895244402579169E-4]:8.93009522608E-2)[&rate=5.895244402579169E-4]:4.024929890446E-2,((84[&rate=5.895244402579169E-4]:6.889085074269E-3,93[&rate=5.895244402579169E-4]:2.058771521128E-2)[&rate=5.895244402579169E-4]:1.045736486218E-1,87[&rate=5.895244402579169E-4]:1.11462733696E-1)[&rate=5.895244402579169E-4]:4.388887332226E-3)[&rate=5.895244402579169E-4]:1.044081005154E-1,((86[&rate=5.895244402579169E-4]:1.303973213248E-1,(85[&rate=5.895244402579169E-4]:1.0850273451E-1,83[&rate=5.895244402579169E-4]:1.0850273451E-1)[&rate=5.895244402579169E-4]:2.189458681482E-2)[&rate=5.895244402579169E-4]:2.685542959222E-2,(88[&rate=5.895244402579169E-4]:1.418201608961E-1,89[&rate=5.895244402579169E-4]:1.555187910331E-1)[&rate=5.895244402579169E-4]:1.543259002095E-2)[&rate=5.895244402579169E-4]:6.300697062664E-2)[&rate=5.895244402579169E-4]:1.143338303629E0)[&rate=5.895244402579169E-4]:5.546045290333E-1)[&rate=5.895244402579169E-4]:3.260586913204E-1)[&rate=5.895244402579169E-4]:6.864891860154E-1,16[&rate=5.895244402579169E-4]:2.500613445241E0)[&rate=5.895244402579169E-4]:4.737887137913E-2,((99[&rate=5.895244402579169E-4]:4.95776986854E-1,96[&rate=5.895244402579169E-4]:4.602578611712E-1)[&rate=5.895244402579169E-4]:1.086091125803E-1,((100[&rate=5.895244402579169E-4]:4.443100240188E-1,95[&rate=5.895244402579169E-4]:5.290094775708E-1)[&rate=5.895244402579169E-4]:5.532523938341E-2,(97[&rate=5.895244402579169E-4]:2.815236301132E-1,98[&rate=5.895244402579169E-4]:4.809771820257E-1)[&rate=5.895244402579169E-4]:9.242857317979E-2)[&rate=5.895244402579169E-4]:9.122420731564E-3)[&rate=5.895244402579169E-4]:8.386515111649E-3)[&rate=5.895244402579169E-4]:1.42174705237E-1,((2[&rate=5.895244402579169E-4]:1.083569458274E0,((22[&rate=5.895244402579169E-4]:5.770949674096E-1,27[&rate=5.895244402579169E-4]:5.935333235739E-1)[&rate=5.895244402579169E-4]:2.162586125226E-1,(31[&rate=5.895244402579169E-4]:8.268075197527E-1,((7[&rate=5.895244402579169E-4]:3.546371262773E-1,8[&rate=5.895244402579169E-4]:3.546371262773E-1)[&rate=5.895244402579169E-4]:2.805657623425E-1,26[&rate=5.895244402579169E-4]:7.420522036883E-1)[&rate=5.895244402579169E-4]:4.091969962597E-2)[&rate=5.895244402579169E-4]:2.134058072757E-2)[&rate=5.895244402579169E-4]:4.628186180675E-1)[&rate=5.895244402579169E-4]:1.413236151222E0,(94[&rate=5.895244402579169E-4]:5.905445178353E-1,147[&rate=5.895244402579169E-4]:5.932767582726E-1)[&rate=5.895244402579169E-4]:4.18009757397E-3)[&rate=5.895244402579169E-4]:6.459428907324E-2)[&rate=5.895244402579169E-4]:6.533270609503E-3,146[&rate=5.895244402579169E-4]:7.314259455839E-1)[&rate=5.895244402579169E-4]:1.406068935365E-1,(39[&rate=5.895244402579169E-4]:6.732665327223E-1,40[&rate=5.895244402579169E-4]:6.732665327223E-1)[&rate=5.895244402579169E-4]:7.85477271632E-2)[&rate=5.895244402579169E-4]:1.602869909971E-1,38[&rate=5.895244402579169E-4]:8.437952399535E-1)[&rate=5.895244402579169E-4]:2.7060861531E-1,(35[&rate=5.895244402579169E-4]:6.26526606963E-2,(127[&rate=5.895244402579169E-4]:2.593604008914E0,(36[&rate=5.895244402579169E-4]:5.73949786648E-2,(128[&rate=5.895244402579169E-4]:1.466516685141E0,(((45[&rate=5.895244402579169E-4]:6.148896269192E-1,((((47[&rate=5.895244402579169E-4]:5.302717723041E-1,(((41[&rate=5.895244402579169E-4]:3.580964375741E-1,42[&rate=5.895244402579169E-4]:3.635609184484E-1)[&rate=5.895244402579169E-4]:3.549403397675E-2,48[&rate=5.895244402579169E-4]:4.373063185454E-1)[&rate=5.895244402579169E-4]:3.700582618723E-2,(46[&rate=5.895244402579169E-4]:3.585070565372E-1,43[&rate=5.895244402579169E-4]:3.585070565372E-1)[&rate=5.895244402579169E-4]:1.267340499439E-1)[&rate=5.895244402579169E-4]:4.503066582298E-2)[&rate=5.895244402579169E-4]:3.504029497084E-2,44[&rate=5.895244402579169E-4]:5.598475864007E-1)[&rate=5.895244402579169E-4]:2.093835236144E-2,(49[&rate=5.895244402579169E-4]:4.945298840506E-1,50[&rate=5.895244402579169E-4]:4.945298840506E-1)[&rate=5.895244402579169E-4]:5.893365034002E-2)[&rate=5.895244402579169E-4]:8.32504422607E-3,51[&rate=5.895244402579169E-4]:5.672530594909E-1)[&rate=5.895244402579169E-4]:2.851088436814E-2)[&rate=5.895244402579169E-4]:6.650168968218E-2,(((130[&rate=5.895244402579169E-4]:1.509738267478E-1,(129[&rate=5.895244402579169E-4]:1.182005830233E-1,132[&rate=5.895244402579169E-4]:1.209403090507E-1)[&rate=5.895244402579169E-4]:3.277324372453E-2)[&rate=5.895244402579169E-4]:5.291132261105E-2,131[&rate=5.895244402579169E-4]:2.066248753862E-1)[&rate=5.895244402579169E-4]:2.806252818162E-1,(118[&rate=5.895244402579169E-4]:5.400006004654E-1,69[&rate=5.895244402579169E-4]:5.50959504575E-1)[&rate=5.895244402579169E-4]:8.149613207966E-2)[&rate=5.895244402579169E-4]:9.73016823745E-1)[&rate=5.895244402579169E-4]:8.990608807455E-3,((((60[&rate=5.895244402579169E-4]:7.979744071562E-2,(62[&rate=5.895244402579169E-4]:1.790177915939E-1,64[&rate=5.895244402579169E-4]:1.379219011828E-1)[&rate=5.895244402579169E-4]:9.25604710395E-2)[&rate=5.895244402579169E-4]:3.575651652152E-2,65[&rate=5.895244402579169E-4]:1.155539572371E-1)[&rate=5.895244402579169E-4]:4.207747571588E-1,(63[&rate=5.895244402579169E-4]:1.58082543287E-1,61[&rate=5.895244402579169E-4]:1.99178433698E-1)[&rate=5.895244402579169E-4]:5.289311026157E-1)[&rate=5.895244402579169E-4]:6.83872720675E-1,121[&rate=5.895244402579169E-4]:1.869516503564E0)[&rate=5.895244402579169E-4]:1.915219081088E-1)[&rate=5.895244402579169E-4]:2.738547441259E-3)[&rate=5.895244402579169E-4]:7.307007434532E-2)[&rate=5.895244402579169E-4]:1.56610850433E-2)[&rate=5.895244402579169E-4]:3.617193945396E-2)[&rate=5.895244402579169E-4]:4.493857480518E-1)[&rate=5.895244402579169E-4]:2.704145340373E-1)[&rate=5.895244402579169E-4]:9.37354600148E-2,34[&rate=5.895244402579169E-4]:1.317470417006E-2)[&rate=5.895244402579169E-4]:1.444239047088E-2)[&rate=5.895244402579169E-4]:3.163076010978E-2,33[&rate=5.895244402579169E-4]:4.280949858636E-2);
tree STATE_43280000 [&joint=-20975.724714444346,lnP=-20975.724714444346] = [&R] ((32[&rate=6.295529831308499E-4]:3.406093737641E-3,(((((((124[&rate=6.295529831308499E-4]:2.610205263753E-1,123[&rate=6.295529831308499E-4]:2.637527668124E-1)[&rate=6.295529831308499E-4]:1.021021551235E-1,122[&rate=6.295529831308499E-4]:3.658549219359E-1)[&rate=6.295529831308499E-4]:4.207503466415E-1,67[&rate=6.295529831308499E-4]:2.853327182367E-1)[&rate=6.295529831308499E-4]:7.822671807509E-2,(66[&rate=6.295529831308499E-4]:2.098980349006E-1,(((126[&rate=6.295529831308499E-4]:9.482225941171E-1,119[&rate=6.295529831308499E-4]:1.733925116761E0)[&rate=6.295529831308499E-4]:2.200354999412E-2,120[&rate=6.295529831308499E-4]:1.660038255796E0)[&rate=6.295529831308499E-4]:1.50095888378E-1,((138[&rate=6.295529831308499E-4]:4.923596263577E-1,136[&rate=6.295529831308499E-4]:3.608527770425E-1)[&rate=6.295529831308499E-4]:4.04243997473E-1,135[&rate=6.295529831308499E-4]:6.966036238307E-1)[&rate=6.295529831308499E-4]:8.614757258229E-1)[&rate=6.295529831308499E-4]:3.367501920964E-1)[&rate=6.295529831308499E-4]:1.536614014112E-1)[&rate=6.295529831308499E-4]:3.325911852811E-1,(((((98[&rate=6.295529831308499E-4]:5.78225822226E-1,(100[&rate=6.295529831308499E-4]:1.801713191882E-1,95[&rate=6.295529831308499E-4]:2.648707727403E-1)[&rate=6.295529831308499E-4]:3.242840112344E-1)[&rate=6.295529831308499E-4]:2.011942808097E-2,(94[&rate=6.295529831308499E-4]:5.030318020148E-1,(99[&rate=6.295529831308499E-4]:4.7944191852E-1,96[&rate=6.295529831308499E-4]:4.439227928371E-1)[&rate=6.295529831308499E-4]:1.192182987954E-1)[&rate=6.295529831308499E-4]:2.154295648883E-2)[&rate=6.295529831308499E-4]:1.773265572109E-1,((40[&rate=6.295529831308499E-4]:5.496180451058E-1,39[&rate=6.295529831308499E-4]:5.496180451058E-1)[&rate=6.295529831308499E-4]:2.703378378449E-2,((146[&rate=6.295529831308499E-4]:5.577451844659E-1,(97[&rate=6.295529831308499E-4]:1.957600708129E-1,(101[&rate=6.295529831308499E-4]:7.029456460863E-1,((((24[&rate=6.295529831308499E-4]:9.056212997637E-1,(1[&rate=6.295529831308499E-4]:4.916164919826E-2,(28[&rate=6.295529831308499E-4]:7.468796781547E-1,21[&rate=6.295529831308499E-4]:7.222221439082E-1)[&rate=6.295529831308499E-4]:8.858334090651E-2)[&rate=6.295529831308499E-4]:7.563773275717E-2)[&rate=6.295529831308499E-4]:3.570091467002E-1,(((11[&rate=6.295529831308499E-4]:5.9180600496E-1,140[&rate=6.295529831308499E-4]:5.726279227682E-1)[&rate=6.295529831308499E-4]:9.055156532947E-2,((25[&rate=6.295529831308499E-4]:3.006601984586E-1,20[&rate=6.295529831308499E-4]:2.814821162669E-1)[&rate=6.295529831308499E-4]:1.578349486409E-1,23[&rate=6.295529831308499E-4]:4.475362429899E-1)[&rate=6.295529831308499E-4]:3.197528341488E-1)[&rate=6.295529831308499E-4]:3.95307346094E-1,102[&rate=6.295529831308499E-4]:1.191149172591E-2)[&rate=6.295529831308499E-4]:8.907511912154E-2)[&rate=6.295529831308499E-4]:3.566478721506E-2,((((((9[&rate=6.295529831308499E-4]:4.905711099136E-1,17[&rate=6.295529831308499E-4]:5.371464523793E-1)[&rate=6.295529831308499E-4]:1.145234931943E-1,(117[&rate=6.295529831308499E-4]:4.743520958455E-1,113[&rate=6.295529831308499E-4]:4.716123698179E-1)[&rate=6.295529831308499E-4]:1.417014113721E-1)[&rate=6.295529831308499E-4]:3.075262602128E-2,((30[&rate=6.295529831308499E-4]:1.873319038153E-1,4[&rate=6.295529831308499E-4]:1.472916408926E-2)[&rate=6.295529831308499E-4]:4.807183743407E-1,14[&rate=6.295529831308499E-4]:5.529817850051E-1)[&rate=6.295529831308499E-4]:9.108462220618E-2)[&rate=6.295529831308499E-4]:1.296443668761E-1,(105[&rate=6.295529831308499E-4]:2.615044248689E-1,110[&rate=6.295529831308499E-4]:2.83422233088E-1)[&rate=6.295529831308499E-4]:4.848090889447E-1)[&rate=6.295529831308499E-4]:3.814902421376E-1,(((148[&rate=6.295529831308499E-4]:2.188935306208E-1,143[&rate=6.295529831308499E-4]:2.161538045935E-1)[&rate=6.295529831308499E-4]:6.57086317238E-1,(116[&rate=6.295529831308499E-4]:7.847499209247E-1,((106[&rate=6.295529831308499E-4]:2.41765193634E-1,139[&rate=6.295529831308499E-4]:4.335460155518E-1)[&rate=6.295529831308499E-4]:2.402431971769E-1,(111[&rate=6.295529831308499E-4]:4.964263812855E-1,104[&rate=6.295529831308499E-4]:4.799880251211E-1)[&rate=6.295529831308499E-4]:2.020365689801E-3)[&rate=6.295529831308499E-4]:3.630155027165E-1)[&rate=6.295529831308499E-4]:5.287376255051E-2)[&rate=6.295529831308499E-4]:1.167678728574E-1,((((107[&rate=6.295529831308499E-4]:4.422739720114E-1,108[&rate=6.295529831308499E-4]:4.395342459841E-1)[&rate=6.295529831308499E-4]:1.384818005855E-1,(109[&rate=6.295529831308499E-4]:5.740124618261E-1,(112[&rate=6.295529831308499E-4]:5.559772224061E-1,114[&rate=6.295529831308499E-4]:4.737854415843E-1)[&rate=6.295529831308499E-4]:2.077496544734E-2)[&rate=6.295529831308499E-4]:2.592139296257E-2)[&rate=6.295529831308499E-4]:1.161369640996E-1,(13[&rate=6.295529831308499E-4]:3.733904785144E-1,19[&rate=6.295529831308499E-4]:4.117466428981E-1)[&rate=6.295529831308499E-4]:3.454200664012E-1)[&rate=6.295529831308499E-4]:7.737514032889E-2,115[&rate=6.295529831308499E-4]:7.139939044226E-1)[&rate=6.295529831308499E-4]:2.4039765191E-1)[&rate=6.295529831308499E-4]:1.186176790705E-1)[&rate=6.295529831308499E-4]:9.06132814615E-3,(((144[&rate=6.295529831308499E-4]:4.914146846918E-1,145[&rate=6.295529831308499E-4]:4.968941367468E-1)[&rate=6.295529831308499E-4]:5.101607623459E-3,141[&rate=6.295529831308499E-4]:4.992560183427E-1)[&rate=6.295529831308499E-4]:1.550829814543E-2,142[&rate=6.295529831308499E-4]:5.175040425157E-1)[&rate=6.295529831308499E-4]:8.193610415817E-1)[&rate=6.295529831308499E-4]:4.636165643091E-2)[&rate=6.295529831308499E-4]:1.404925461599E-1,((((10[&rate=6.295529831308499E-4]:2.574777135203E-1,15[&rate=6.295529831308499E-4]:2.958338779037E-1)[&rate=6.295529831308499E-4]:3.597771860969E-1,(18[&rate=6.295529831308499E-4]:6.067514493561E-1,6[&rate=6.295529831308499E-4]:5.43737750726E-1)[&rate=6.295529831308499E-4]:5.707879272675E-2)[&rate=6.295529831308499E-4]:6.935894733897E-2,3[&rate=6.295529831308499E-4]:6.181206962712E-1)[&rate=6.295529831308499E-4]:1.436111132315E-1,((87[&rate=6.295529831308499E-4]:1.28031818261E-1,((84[&rate=6.295529831308499E-4]:2.404232434661E-2,93[&rate=6.295529831308499E-4]:3.774095448362E-2)[&rate=6.295529831308499E-4]:8.680980356462E-2,((90[&rate=6.295529831308499E-4]:7.221033327103E-2,91[&rate=6.295529831308499E-4]:7.221033327103E-2)[&rate=6.295529831308499E-4]:4.574230122446E-2,92[&rate=6.295529831308499E-4]:1.179526344955E-1)[&rate=6.295529831308499E-4]:6.598123552743E-3)[&rate=6.295529831308499E-4]:1.717969034975E-2)[&rate=6.295529831308499E-4]:9.508591671473E-2,((86[&rate=6.295529831308499E-4]:5.827683725147E-2,(83[&rate=6.295529831308499E-4]:3.624365058987E-2,85[&rate=6.295529831308499E-4]:3.624365058987E-2)[&rate=6.295529831308499E-4]:2.20331866616E-2)[&rate=6.295529831308499E-4]:8.416996377085E-2,(88[&rate=6.295529831308499E-4]:1.307306334888E-1,89[&rate=6.295529831308499E-4]:1.444292636258E-1)[&rate=6.295529831308499E-4]:1.17161675335E-2)[&rate=6.295529831308499E-4]:8.067093395338E-2)[&rate=6.295529831308499E-4]:1.078340101924E0)[&rate=6.295529831308499E-4]:5.126724086923E-1)[&rate=6.295529831308499E-4]:4.312811539188E-1)[&rate=6.295529831308499E-4]:5.370168350866E-1)[&rate=6.295529831308499E-4]:1.707282830518E-1)[&rate=6.295529831308499E-4]:4.856848750986E-2,(((((7[&rate=6.295529831308499E-4]:2.241360734793E-1,8[&rate=6.295529831308499E-4]:2.241360734793E-1)[&rate=6.295529831308499E-4]:1.724793457801E-1,26[&rate=6.295529831308499E-4]:5.034647343279E-1)[&rate=6.295529831308499E-4]:1.531116316326E-1,(2[&rate=6.295529831308499E-4]:2.318246491178E-1,31[&rate=6.295529831308499E-4]:4.592219093919E-1)[&rate=6.295529831308499E-4]:2.41190073007E-1)[&rate=6.295529831308499E-4]:2.169645619671E-1,(22[&rate=6.295529831308499E-4]:5.53903819329E-1,27[&rate=6.295529831308499E-4]:5.703421754934E-1)[&rate=6.295529831308499E-4]:3.086782044889E-1)[&rate=6.295529831308499E-4]:1.68338179063E0,(16[&rate=6.295529831308499E-4]:2.452258607437E0,147[&rate=6.295529831308499E-4]:4.241427304998E-1)[&rate=6.295529831308499E-4]:4.986959057268E-2)[&rate=6.295529831308499E-4]:6.945982084863E-2)[&rate=6.295529831308499E-4]:9.055673614945E-2)[&rate=6.295529831308499E-4]:7.060467808128E-2)[&rate=6.295529831308499E-4]:1.722202159842E-2,38[&rate=6.295529831308499E-4]:5.961725176409E-1)[&rate=6.295529831308499E-4]:4.160570151459E-1,(((35[&rate=6.295529831308499E-4]:4.52264459418E-3,36[&rate=6.295529831308499E-4]:5.109798705994E-2)[&rate=6.295529831308499E-4]:5.120007342975E-3,(127[&rate=6.295529831308499E-4]:2.356304924661E0,121[&rate=6.295529831308499E-4]:1.91520903425E0)[&rate=6.295529831308499E-4]:2.204610149476E-1)[&rate=6.295529831308499E-4]:2.912202990146E-2,((((60[&rate=6.295529831308499E-4]:4.114248641867E-2,((62[&rate=6.295529831308499E-4]:1.517721067955E-1,64[&rate=6.295529831308499E-4]:1.106762163845E-1)[&rate=6.295529831308499E-4]:7.113970610912E-2,65[&rate=6.295529831308499E-4]:3.113099098692E-2)[&rate=6.295529831308499E-4]:1.001149543175E-2)[&rate=6.295529831308499E-4]:3.58620498373E-1,(63[&rate=6.295529831308499E-4]:4.164146027076E-2,61[&rate=6.295529831308499E-4]:8.27373506818E-2)[&rate=6.295529831308499E-4]:5.088064560276E-1)[&rate=6.295529831308499E-4]:9.355035252863E-1,(((((130[&rate=6.295529831308499E-4]:7.246421146735E-2,131[&rate=6.295529831308499E-4]:7.520393749471E-2)[&rate=6.295529831308499E-4]:6.674088912952E-2,129[&rate=6.295529831308499E-4]:1.392051005969E-1)[&rate=6.295529831308499E-4]:6.270887010086E-3,132[&rate=6.295529831308499E-4]:1.482157136343E-1)[&rate=6.295529831308499E-4]:4.610124125185E-1,(69[&rate=6.295529831308499E-4]:7.383393368237E-1,118[&rate=6.295529831308499E-4]:7.27380432714E-1)[&rate=6.295529831308499E-4]:1.609426878138E-2)[&rate=6.295529831308499E-4]:6.056218488843E-1,128[&rate=6.295529831308499E-4]:1.209370522982E0)[&rate=6.295529831308499E-4]:1.77950781616E-1)[&rate=6.295529831308499E-4]:1.425968480749E-1,(45[&rate=6.295529831308499E-4]:6.27435269543E-1,((49[&rate=6.295529831308499E-4]:4.826255641879E-1,50[&rate=6.295529831308499E-4]:4.826255641879E-1)[&rate=6.295529831308499E-4]:3.750713252086E-2,((47[&rate=6.295529831308499E-4]:4.539871358835E-1,44[&rate=6.295529831308499E-4]:4.485226550092E-1)[&rate=6.295529831308499E-4]:7.269341278191E-2,(51[&rate=6.295529831308499E-4]:4.604293081344E-1,(43[&rate=6.295529831308499E-4]:4.479514377602E-1,(46[&rate=6.295529831308499E-4]:4.426375743781E-1,(48[&rate=6.295529831308499E-4]:3.03006638617E-1,(42[&rate=6.295529831308499E-4]:2.429369001167E-1,41[&rate=6.295529831308499E-4]:2.374724192425E-1)[&rate=6.295529831308499E-4]:2.181837238012E-2)[&rate=6.295529831308499E-4]:1.287019740125E-1)[&rate=6.295529831308499E-4]:5.313863382118E-3)[&rate=6.295529831308499E-4]:3.980027474565E-2)[&rate=6.295529831308499E-4]:3.892883615954E-2)[&rate=6.295529831308499E-4]:2.623903328915E-2)[&rate=6.295529831308499E-4]:8.271240889985E-2)[&rate=6.295529831308499E-4]:1.29086670839E-1)[&rate=6.295529831308499E-4]:3.761365245299E-2)[&rate=6.295529831308499E-4]:3.710994044328E-1)[&rate=6.295529831308499E-4]:2.862865353215E-1)[&rate=6.295529831308499E-4]:7.433846180825E-2,(((57[&rate=6.295529831308499E-4]:5.305838844443E-1,((56[&rate=6.295529831308499E-4]:3.219372935656E-1,55[&rate=6.295529831308499E-4]:3.219372935656E-1)[&rate=6.295529831308499E-4]:3.993564460233E-2,(((37[&rate=6.295529831308499E-4]:1.727750921622E-1,54[&rate=6.295529831308499E-4]:9.627235992171E-2)[&rate=6.295529831308499E-4]:2.188994891943E-1,59[&rate=6.295529831308499E-4]:3.534232152363E-1)[&rate=6.295529831308499E-4]:6.741568460855E-5,58[&rate=6.295529831308499E-4]:3.72616313981E-1)[&rate=6.295529831308499E-4]:1.657902855868E-2)[&rate=6.295529831308499E-4]:1.577819845276E-1)[&rate=6.295529831308499E-4]:4.288883920705E-1,68[&rate=6.295529831308499E-4]:9.075597082087E-1)[&rate=6.295529831308499E-4]:3.334247622329E-1,((((53[&rate=6.295529831308499E-4]:5.96745404256E-1,(((((81[&rate=6.295529831308499E-4]:1.007360576881E-1,80[&rate=6.295529831308499E-4]:1.007360576881E-1)[&rate=6.295529831308499E-4]:1.75823437644E-1,73[&rate=6.295529831308499E-4]:3.258745638252E-1)[&rate=6.295529831308499E-4]:6.593026758509E-3,(77[&rate=6.295529831308499E-4]:2.060994006347E-1,71[&rate=6.295529831308499E-4]:1.430857020046E-1)[&rate=6.295529831308499E-4]:1.208887378943E-1)[&rate=6.295529831308499E-4]:1.60415601734E-1,(82[&rate=6.295529831308499E-4]:1.793111628268E-1,(79[&rate=6.295529831308499E-4]:1.056325717504E-1,(78[&rate=6.295529831308499E-4]:4.704397110462E-2,72[&rate=6.295529831308499E-4]:2.512616288531E-2)[&rate=6.295529831308499E-4]:5.858860064582E-2)[&rate=6.295529831308499E-4]:6.545941299425E-2)[&rate=6.295529831308499E-4]:2.806953171622E-1)[&rate=6.295529831308499E-4]:2.150001361793E-1,(((74[&rate=6.295529831308499E-4]:5.155218094629E-1,76[&rate=6.295529831308499E-4]:5.155218094629E-1)[&rate=6.295529831308499E-4]:5.240592365302E-2,70[&rate=6.295529831308499E-4]:5.295715687324E-1)[&rate=6.295529831308499E-4]:4.896282459185E-2,75[&rate=6.295529831308499E-4]:6.168905577077E-1)[&rate=6.295529831308499E-4]:9.099277078932E-2)[&rate=6.295529831308499E-4]:6.353251343711E-1)[&rate=6.295529831308499E-4]:7.9444478523E-3,((133[&rate=6.295529831308499E-4]:7.263090516108E-1,137[&rate=6.295529831308499E-4]:7.674049420218E-1)[&rate=6.295529831308499E-4]:4.064652988854E-2,134[&rate=6.295529831308499E-4]:7.368185951981E-1)[&rate=6.295529831308499E-4]:6.198137675772E-1)[&rate=6.295529831308499E-4]:1.963585223716E-2,(52[&rate=6.295529831308499E-4]:3.952180550007E-1,(103[&rate=6.295529831308499E-4]:7.403999187122E-1,((12[&rate=6.295529831308499E-4]:1.661155245494E-1,5[&rate=6.295529831308499E-4]:1.27759360166E-1)[&rate=6.295529831308499E-4]:1.85910217431E-1,29[&rate=6.295529831308499E-4]:4.58875057049E-1)[&rate=6.295529831308499E-4]:5.14401573992E-1)[&rate=6.295529831308499E-4]:1.319111870849E0)[&rate=6.295529831308499E-4]:2.373043706562E-1)[&rate=6.295529831308499E-4]:5.112846678088E-1,125[&rate=6.295529831308499E-4]:9.252278584931E-1)[&rate=6.295529831308499E-4]:4.824232786152E-1)[&rate=6.295529831308499E-4]:7.722525073182E-2)[&rate=6.295529831308499E-4]:1.076993025072E-1,34[&rate=6.295529831308499E-4]:1.517468727827E-2)[&rate=6.295529831308499E-4]:1.014921467846E-2)[&rate=6.295529831308499E-4]:4.109627684823E-2,33[&rate=6.295529831308499E-4]:4.998182264059E-2);
tree STATE_43290000 [&joint=-20956.436916637944,lnP=-20956.436916637944] = [&R] ((33[&rate=5.709264522848207E-4]:6.542820183787E-2,32[&rate=5.709264522848207E-4]:5.994874978315E-2)[&rate=5.709264522848207E-4]:1.734515479307E-2,((((((98[&rate=5.709264522848207E-4]:6.16295262994E-1,((100[&rate=5.709264522848207E-4]:4.049767493522E-1,95[&rate=5.709264522848207E-4]:4.896762029043E-1)[&rate=5.709264522848207E-4]:1.260780140398E-1,(94[&rate=5.709264522848207E-4]:5.048527631845E-1,(99[&rate=5.709264522848207E-4]:5.410243018157E-1,96[&rate=5.709264522848207E-4]:5.055051761328E-1)[&rate=5.709264522848207E-4]:5.94568766694E-2)[&rate=5.709264522848207E-4]:2.620200020748E-2)[&rate=5.709264522848207E-4]:1.147000779872E-2)[&rate=5.709264522848207E-4]:3.273781478344E-1,(((146[&rate=5.709264522848207E-4]:5.859699105946E-1,((((22[&rate=5.709264522848207E-4]:4.28282933105E-1,27[&rate=5.709264522848207E-4]:4.447212892694E-1)[&rate=5.709264522848207E-4]:1.950286009716E-1,31[&rate=5.709264522848207E-4]:6.781060546247E-1)[&rate=5.709264522848207E-4]:4.575806297105E-2,2[&rate=5.709264522848207E-4]:4.964668573216E-1)[&rate=5.709264522848207E-4]:4.361347841631E-2,((7[&rate=5.709264522848207E-4]:1.340359976102E-1,8[&rate=5.709264522848207E-4]:1.340359976102E-1)[&rate=5.709264522848207E-4]:4.17187299795E-1,26[&rate=5.709264522848207E-4]:6.580726124737E-1)[&rate=5.709264522848207E-4]:6.556936709992E-2)[&rate=5.709264522848207E-4]:1.882396798451E0)[&rate=5.709264522848207E-4]:3.158035426767E-2,((16[&rate=5.709264522848207E-4]:2.48634191624E0,147[&rate=5.709264522848207E-4]:4.58226039303E-1)[&rate=5.709264522848207E-4]:6.590215835052E-2,((101[&rate=5.709264522848207E-4]:6.7642481803E-1,((((((11[&rate=5.709264522848207E-4]:3.221001493236E-1,140[&rate=5.709264522848207E-4]:3.029220671318E-1)[&rate=5.709264522848207E-4]:3.474307035986E-1,((25[&rate=5.709264522848207E-4]:3.135227257553E-1,20[&rate=5.709264522848207E-4]:2.943446435636E-1)[&rate=5.709264522848207E-4]:3.937342912015E-1,23[&rate=5.709264522848207E-4]:6.962981128472E-1)[&rate=5.709264522848207E-4]:5.816424692422E-2)[&rate=5.709264522848207E-4]:4.449368795765E-1,(24[&rate=5.709264522848207E-4]:9.798033588172E-1,(1[&rate=5.709264522848207E-4]:1.543718079417E-1,(28[&rate=5.709264522848207E-4]:7.237100673597E-1,21[&rate=5.709264522848207E-4]:6.990525331132E-1)[&rate=5.709264522848207E-4]:2.16963110445E-1)[&rate=5.709264522848207E-4]:4.460963306729E-2)[&rate=5.709264522848207E-4]:2.305547846403E-1)[&rate=5.709264522848207E-4]:1.12628840122E-2,102[&rate=5.709264522848207E-4]:5.997719185336E-2)[&rate=5.709264522848207E-4]:2.201085336855E-1,((((145[&rate=5.709264522848207E-4]:3.361705529145E-1,141[&rate=5.709264522848207E-4]:3.334308268869E-1)[&rate=5.709264522848207E-4]:1.222287855347E-2,144[&rate=5.709264522848207E-4]:3.42913979413E-1)[&rate=5.709264522848207E-4]:5.837445752617E-2,142[&rate=5.709264522848207E-4]:4.067678889941E-1)[&rate=5.709264522848207E-4]:9.318717222282E-1,((((148[&rate=5.709264522848207E-4]:1.583794546356E-1,143[&rate=5.709264522848207E-4]:1.556397286083E-1)[&rate=5.709264522848207E-4]:3.415273985412E-1,(116[&rate=5.709264522848207E-4]:4.092841464927E-1,((106[&rate=5.709264522848207E-4]:6.589047823929E-2,104[&rate=5.709264522848207E-4]:6.589047823929E-2)[&rate=5.709264522848207E-4]:3.049749098221E-1,(139[&rate=5.709264522848207E-4]:3.504902547146E-1,111[&rate=5.709264522848207E-4]:1.751477889612E-1)[&rate=5.709264522848207E-4]:2.121559552645E-1)[&rate=5.709264522848207E-4]:9.869273103416E-2)[&rate=5.709264522848207E-4]:5.226654230038E-2)[&rate=5.709264522848207E-4]:1.845262802452E-1,((115[&rate=5.709264522848207E-4]:3.697725038298E-1,(13[&rate=5.709264522848207E-4]:3.176580605925E-1,19[&rate=5.709264522848207E-4]:3.560142249762E-1)[&rate=5.709264522848207E-4]:1.343062240592E-1)[&rate=5.709264522848207E-4]:1.835490879914E-1,((108[&rate=5.709264522848207E-4]:5.159983588542E-1,107[&rate=5.709264522848207E-4]:5.187380848816E-1)[&rate=5.709264522848207E-4]:4.436073986497E-2,(109[&rate=5.709264522848207E-4]:4.394576621873E-1,(112[&rate=5.709264522848207E-4]:2.985159852262E-1,114[&rate=5.709264522848207E-4]:2.163242044043E-1)[&rate=5.709264522848207E-4]:1.436814029885E-1)[&rate=5.709264522848207E-4]:1.42819244751E-1)[&rate=5.709264522848207E-4]:5.049673967747E-2)[&rate=5.709264522848207E-4]:9.275537721705E-2)[&rate=5.709264522848207E-4]:3.575798717094E-1,(((110[&rate=5.709264522848207E-4]:6.218460397272E-1,117[&rate=5.709264522848207E-4]:6.300652178095E-1)[&rate=5.709264522848207E-4]:1.25052655122E-1,(113[&rate=5.709264522848207E-4]:5.436220894111E-1,105[&rate=5.709264522848207E-4]:5.162248291373E-1)[&rate=5.709264522848207E-4]:2.087560574928E-1)[&rate=5.709264522848207E-4]:9.084266901517E-2,(((30[&rate=5.709264522848207E-4]:2.528065535522E-1,4[&rate=5.709264522848207E-4]:8.020381382619E-2)[&rate=5.709264522848207E-4]:1.58745229412E-1,14[&rate=5.709264522848207E-4]:2.964832898134E-1)[&rate=5.709264522848207E-4]:3.664625534503E-1,(9[&rate=5.709264522848207E-4]:5.744604125439E-1,17[&rate=5.709264522848207E-4]:6.210357550097E-1)[&rate=5.709264522848207E-4]:8.026625263773E-2)[&rate=5.709264522848207E-4]:1.802749726554E-1)[&rate=5.709264522848207E-4]:2.426278056505E-1)[&rate=5.709264522848207E-4]:8.01882499265E-2)[&rate=5.709264522848207E-4]:1.880214567823E-1)[&rate=5.709264522848207E-4]:8.424054016154E-2,(((18[&rate=5.709264522848207E-4]:6.138989478137E-1,3[&rate=5.709264522848207E-4]:4.988304546631E-1)[&rate=5.709264522848207E-4]:1.221616179951E-1,((10[&rate=5.709264522848207E-4]:3.957235469757E-1,15[&rate=5.709264522848207E-4]:4.340797113592E-1)[&rate=5.709264522848207E-4]:1.68282708391E-1,6[&rate=5.709264522848207E-4]:5.475678992024E-1)[&rate=5.709264522848207E-4]:1.254789679763E-1)[&rate=5.709264522848207E-4]:2.394891305341E-1,(((((90[&rate=5.709264522848207E-4]:7.603745850327E-2,91[&rate=5.709264522848207E-4]:7.603745850327E-2)[&rate=5.709264522848207E-4]:8.557517850618E-2,92[&rate=5.709264522848207E-4]:1.616126370094E-1)[&rate=5.709264522848207E-4]:1.720888496922E-2,(84[&rate=5.709264522848207E-4]:7.7416012844E-3,93[&rate=5.709264522848207E-4]:2.144023142141E-2)[&rate=5.709264522848207E-4]:1.573812905573E-1)[&rate=5.709264522848207E-4]:3.651155353728E-2,87[&rate=5.709264522848207E-4]:2.016344453789E-1)[&rate=5.709264522848207E-4]:1.925660301288E-1,((88[&rate=5.709264522848207E-4]:7.9035285999E-2,89[&rate=5.709264522848207E-4]:9.273391613602E-2)[&rate=5.709264522848207E-4]:1.437400450618E-1,(83[&rate=5.709264522848207E-4]:7.379856609883E-2,(85[&rate=5.709264522848207E-4]:6.467344824823E-2,86[&rate=5.709264522848207E-4]:6.467344824823E-2)[&rate=5.709264522848207E-4]:9.125117850597E-3)[&rate=5.709264522848207E-4]:1.48976764962E-1)[&rate=5.709264522848207E-4]:1.714251444469E-1)[&rate=5.709264522848207E-4]:1.006006755082E0)[&rate=5.709264522848207E-4]:5.011053364807E-1)[&rate=5.709264522848207E-4]:3.175780043846E-1)[&rate=5.709264522848207E-4]:7.330428658417E-1,39[&rate=5.709264522848207E-4]:4.36303524878E-1)[&rate=5.709264522848207E-4]:3.044762359523E-2)[&rate=5.709264522848207E-4]:3.058053715414E-2)[&rate=5.709264522848207E-4]:2.837916327385E-4,(40[&rate=5.709264522848207E-4]:4.794539407562E-1,97[&rate=5.709264522848207E-4]:4.0841568939E-1)[&rate=5.709264522848207E-4]:1.816153650386E-2)[&rate=5.709264522848207E-4]:3.176426330221E-1)[&rate=5.709264522848207E-4]:1.940964045533E-1,38[&rate=5.709264522848207E-4]:9.410485039063E-1)[&rate=5.709264522848207E-4]:2.744100009621E-1,(36[&rate=5.709264522848207E-4]:2.795373241799E-1,((((128[&rate=5.709264522848207E-4]:1.333125425044E0,((69[&rate=5.709264522848207E-4]:6.113383251939E-1,((129[&rate=5.709264522848207E-4]:1.396541402837E-1,132[&rate=5.709264522848207E-4]:1.423938663111E-1)[&rate=5.709264522848207E-4]:7.355055040161E-2,(131[&rate=5.709264522848207E-4]:8.620181761869E-2,130[&rate=5.709264522848207E-4]:8.346209159133E-2)[&rate=5.709264522848207E-4]:1.29742599094E-1)[&rate=5.709264522848207E-4]:2.50188429029E-1)[&rate=5.709264522848207E-4]:7.303360392395E-2,118[&rate=5.709264522848207E-4]:6.734130250082E-1)[&rate=5.709264522848207E-4]:7.994384274333E-1)[&rate=5.709264522848207E-4]:2.98583101858E-2,(((62[&rate=5.709264522848207E-4]:3.567802729071E-1,65[&rate=5.709264522848207E-4]:1.649994509894E-1)[&rate=5.709264522848207E-4]:3.86128218427E-2,(60[&rate=5.709264522848207E-4]:1.278955738714E-1,64[&rate=5.709264522848207E-4]:2.785805053781E-1)[&rate=5.709264522848207E-4]:7.571669896065E-2)[&rate=5.709264522848207E-4]:3.810136341131E-1,(63[&rate=5.709264522848207E-4]:3.000269130438E-1,61[&rate=5.709264522848207E-4]:3.411228034548E-1)[&rate=5.709264522848207E-4]:4.352839254082E-1)[&rate=5.709264522848207E-4]:7.263030337644E-1)[&rate=5.709264522848207E-4]:2.968460613961E-1,(45[&rate=5.709264522848207E-4]:7.191718078385E-1,(51[&rate=5.709264522848207E-4]:6.355568995537E-1,(((44[&rate=5.709264522848207E-4]:6.597435403952E-2,47[&rate=5.709264522848207E-4]:7.143883491377E-2)[&rate=5.709264522848207E-4]:4.748359788737E-1,(49[&rate=5.709264522848207E-4]:4.650572566915E-1,50[&rate=5.709264522848207E-4]:4.650572566915E-1)[&rate=5.709264522848207E-4]:4.843067185031E-2)[&rate=5.709264522848207E-4]:1.130620571212E-2,((48[&rate=5.709264522848207E-4]:4.587183358229E-1,(41[&rate=5.709264522848207E-4]:3.91695230651E-1,42[&rate=5.709264522848207E-4]:3.971597115253E-1)[&rate=5.709264522848207E-4]:2.330725817737E-2)[&rate=5.709264522848207E-4]:6.047524393898E-2,(46[&rate=5.709264522848207E-4]:5.276180594457E-1,43[&rate=5.709264522848207E-4]:5.276180594457E-1)[&rate=5.709264522848207E-4]:2.504482064682E-3)[&rate=5.709264522848207E-4]:2.745847798927E-2)[&rate=5.709264522848207E-4]:1.052982844256E-1)[&rate=5.709264522848207E-4]:6.448922522474E-2)[&rate=5.709264522848207E-4]:1.672617764963E-1)[&rate=5.709264522848207E-4]:9.536548861189E-2,(35[&rate=5.709264522848207E-4]:1.709131155541E-2,(121[&rate=5.709264522848207E-4]:1.965673921253E0,127[&rate=5.709264522848207E-4]:2.406769811663E0)[&rate=5.709264522848207E-4]:1.774447875631E-1)[&rate=5.709264522848207E-4]:2.093368503949E-1)[&rate=5.709264522848207E-4]:6.533819763836E-3)[&rate=5.709264522848207E-4]:3.801310766388E-1)[&rate=5.709264522848207E-4]:2.724899804895E-1,((((59[&rate=5.709264522848207E-4]:3.84924299577E-1,((54[&rate=5.709264522848207E-4]:3.198101560132E-1,37[&rate=5.709264522848207E-4]:3.963128882536E-1)[&rate=5.709264522848207E-4]:2.294293088104E-2,(58[&rate=5.709264522848207E-4]:3.566250686015E-1,(57[&rate=5.709264522848207E-4]:3.213866393243E-1,(56[&rate=5.709264522848207E-4]:2.421736600586E-1,55[&rate=5.709264522848207E-4]:2.421736600586E-1)[&rate=5.709264522848207E-4]:6.828401751693E-2)[&rate=5.709264522848207E-4]:1.884498665422E-2)[&rate=5.709264522848207E-4]:4.350506747307E-2)[&rate=5.709264522848207E-4]:3.919846562613E-3)[&rate=5.709264522848207E-4]:1.270833920145E-1,68[&rate=5.709264522848207E-4]:4.628273637226E-1)[&rate=5.709264522848207E-4]:5.658482005225E-1,((((((71[&rate=5.709264522848207E-4]:3.41273727613E-1,((((72[&rate=5.709264522848207E-4]:8.749094939844E-2,(82[&rate=5.709264522848207E-4]:1.119144620176E-1,78[&rate=5.709264522848207E-4]:1.036952839355E-1)[&rate=5.709264522848207E-4]:5.713473682233E-3)[&rate=5.709264522848207E-4]:7.636874285025E-2,79[&rate=5.709264522848207E-4]:1.85777500468E-1)[&rate=5.709264522848207E-4]:1.632785407975E-1,(73[&rate=5.709264522848207E-4]:2.62433081885E-1,77[&rate=5.709264522848207E-4]:2.569536298303E-1)[&rate=5.709264522848207E-4]:1.277188497913E-1)[&rate=5.709264522848207E-4]:7.226086577685E-3,(81[&rate=5.709264522848207E-4]:1.245568145166E-1,80[&rate=5.709264522848207E-4]:1.245568145166E-1)[&rate=5.709264522848207E-4]:2.235061352443E-1)[&rate=5.709264522848207E-4]:1.23888600438E-2)[&rate=5.709264522848207E-4]:3.055078705542E-1,((76[&rate=5.709264522848207E-4]:3.568207074405E-1,(70[&rate=5.709264522848207E-4]:2.930258584007E-1,74[&rate=5.709264522848207E-4]:3.313820227842E-1)[&rate=5.709264522848207E-4]:2.543868465632E-2)[&rate=5.709264522848207E-4]:3.497471743439E-2,75[&rate=5.709264522848207E-4]:3.917954248749E-1)[&rate=5.709264522848207E-4]:3.234793239772E-1)[&rate=5.709264522848207E-4]:7.251263064235E-1,(137[&rate=5.709264522848207E-4]:4.605663715909E-1,(133[&rate=5.709264522848207E-4]:4.166982353341E-1,134[&rate=5.709264522848207E-4]:3.865612490329E-1)[&rate=5.709264522848207E-4]:2.772245845733E-3)[&rate=5.709264522848207E-4]:1.056547012452E0)[&rate=5.709264522848207E-4]:6.994437863394E-2,(52[&rate=5.709264522848207E-4]:6.771963442657E-1,(103[&rate=5.709264522848207E-4]:5.115034562381E-1,((12[&rate=5.709264522848207E-4]:1.610250651956E-1,5[&rate=5.709264522848207E-4]:1.226689008122E-1)[&rate=5.709264522848207E-4]:2.088503787581E-1,29[&rate=5.709264522848207E-4]:4.767247590223E-1)[&rate=5.709264522848207E-4]:2.676554095446E-1)[&rate=5.709264522848207E-4]:1.829986622589E0)[&rate=5.709264522848207E-4]:9.488275234308E-2)[&rate=5.709264522848207E-4]:1.967163931922E-1,53[&rate=5.709264522848207E-4]:9.605987684896E-1)[&rate=5.709264522848207E-4]:2.011223561691E-1,125[&rate=5.709264522848207E-4]:9.513386109975E-1)[&rate=5.709264522848207E-4]:2.440036199143E-1)[&rate=5.709264522848207E-4]:1.903461239065E-1,(((122[&rate=5.709264522848207E-4]:3.862008537037E-1,(123[&rate=5.709264522848207E-4]:1.586729441624E-1,124[&rate=5.709264522848207E-4]:1.559407037253E-1)[&rate=5.709264522848207E-4]:2.275279095413E-1)[&rate=5.709264522848207E-4]:3.110793294376E-1,67[&rate=5.709264522848207E-4]:1.960076328006E-1)[&rate=5.709264522848207E-4]:1.364805993713E-1,((((120[&rate=5.709264522848207E-4]:8.276322917074E-1,((138[&rate=5.709264522848207E-4]:2.537151395891E-1,136[&rate=5.709264522848207E-4]:1.222082902739E-1)[&rate=5.709264522848207E-4]:3.686136779514E-1,135[&rate=5.709264522848207E-4]:4.223288175405E-1)[&rate=5.709264522848207E-4]:1.532486796464E-1)[&rate=5.709264522848207E-4]:8.666874254072E-1,126[&rate=5.709264522848207E-4]:1.00450760543E0)[&rate=5.709264522848207E-4]:4.756785917627E-1,119[&rate=5.709264522848207E-4]:2.265888719836E0)[&rate=5.709264522848207E-4]:1.030972773843E-2,66[&rate=5.709264522848207E-4]:2.433217352459E-1)[&rate=5.709264522848207E-4]:8.916649692598E-2)[&rate=5.709264522848207E-4]:3.388128182074E-1)[&rate=5.709264522848207E-4]:2.142819884631E-1)[&rate=5.709264522848207E-4]:5.807113735115E-4,34[&rate=5.709264522848207E-4]:2.315005158587E-2)[&rate=5.709264522848207E-4]:7.606166120944E-2);
tree STATE_43300000 [&joint=-20982.940876460347,lnP=-20982.940876460347] = [&R] ((33[&rate=5.985157227937972E-4]:4.941012637634E-2,32[&rate=5.985157227937972E-4]:4.393067432162E-2)[&rate=5.985157227937972E-4]:7.663580264536E-2,(34[&rate=5.985157227937972E-4]:5.561424680555E-3,(((((59[&rate=5.985157227937972E-4]:4.22885622807E-1,(((37[&rate=5.985157227937972E-4]:2.034675705324E-1,54[&rate=5.985157227937972E-4]:1.26964838292E-1)[&rate=5.985157227937972E-4]:1.618552350692E-1,(58[&rate=5.985157227937972E-4]:3.429762412068E-1,57[&rate=5.985157227937972E-4]:3.265827985838E-1)[&rate=5.985157227937972E-4]:3.220881334739E-3)[&rate=5.985157227937972E-4]:6.08918134372E-2,(56[&rate=5.985157227937972E-4]:2.726764465398E-1,55[&rate=5.985157227937972E-4]:2.726764465398E-1)[&rate=5.985157227937972E-4]:1.070900850672E-1)[&rate=5.985157227937972E-4]:3.49223698884E-2)[&rate=5.985157227937972E-4]:1.254350409898E-1,68[&rate=5.985157227937972E-4]:4.991403359278E-1)[&rate=5.985157227937972E-4]:4.380448157364E-1,((((53[&rate=5.985157227937972E-4]:6.207965997729E-1,((((((72[&rate=5.985157227937972E-4]:1.31890771368E-1,78[&rate=5.985157227937972E-4]:1.538085795873E-1)[&rate=5.985157227937972E-4]:9.057767323385E-2,82[&rate=5.985157227937972E-4]:2.526054309032E-1)[&rate=5.985157227937972E-4]:3.959840125223E-2,79[&rate=5.985157227937972E-4]:2.839846540734E-1)[&rate=5.985157227937972E-4]:1.722679607745E-1,((81[&rate=5.985157227937972E-4]:2.150942549146E-1,80[&rate=5.985157227937972E-4]:2.150942549146E-1)[&rate=5.985157227937972E-4]:1.814822324893E-2,71[&rate=5.985157227937972E-4]:2.140643959718E-1)[&rate=5.985157227937972E-4]:2.14790958602E-1)[&rate=5.985157227937972E-4]:4.932278051139E-2,(73[&rate=5.985157227937972E-4]:3.012230477322E-1,77[&rate=5.985157227937972E-4]:2.957435956775E-1)[&rate=5.985157227937972E-4]:2.454482380379E-1)[&rate=5.985157227937972E-4]:1.696604271937E-1,((74[&rate=5.985157227937972E-4]:3.20821628614E-1,(76[&rate=5.985157227937972E-4]:3.193989109794E-1,70[&rate=5.985157227937972E-4]:2.81042746596E-1)[&rate=5.985157227937972E-4]:1.422717634548E-3)[&rate=5.985157227937972E-4]:2.220515118612E-1,75[&rate=5.985157227937972E-4]:5.428731404751E-1)[&rate=5.985157227937972E-4]:1.734585724886E-1)[&rate=5.985157227937972E-4]:6.509279454212E-1)[&rate=5.985157227937972E-4]:5.301343816951E-2,((103[&rate=5.985157227937972E-4]:7.015178672844E-1,((12[&rate=5.985157227937972E-4]:5.102782327012E-1,5[&rate=5.985157227937972E-4]:4.719220683178E-1)[&rate=5.985157227937972E-4]:2.47334927061E-1,29[&rate=5.985157227937972E-4]:8.644624748307E-1)[&rate=5.985157227937972E-4]:6.993210478243E-2)[&rate=5.985157227937972E-4]:1.113524353137E0,52[&rate=5.985157227937972E-4]:1.507484858607E-1)[&rate=5.985157227937972E-4]:5.312582733931E-1)[&rate=5.985157227937972E-4]:2.379692099523E-2,(134[&rate=5.985157227937972E-4]:4.745243766907E-1,(133[&rate=5.985157227937972E-4]:3.649230169933E-1,137[&rate=5.985157227937972E-4]:4.060189074044E-1)[&rate=5.985157227937972E-4]:1.397383459985E-1)[&rate=5.985157227937972E-4]:9.75025092914E-1)[&rate=5.985157227937972E-4]:3.24745032126E-1,125[&rate=5.985157227937972E-4]:8.119694774024E-1)[&rate=5.985157227937972E-4]:2.918823409286E-1)[&rate=5.985157227937972E-4]:2.675650648168E-1,(((((40[&rate=5.985157227937972E-4]:4.318543528212E-1,(97[&rate=5.985157227937972E-4]:3.366056668927E-1,39[&rate=5.985157227937972E-4]:4.076439182588E-1)[&rate=5.985157227937972E-4]:2.42104345624E-2)[&rate=5.985157227937972E-4]:5.23595348802E-2,(146[&rate=5.985157227937972E-4]:6.005829197371E-1,(((101[&rate=5.985157227937972E-4]:1.198166448387E0,(((3[&rate=5.985157227937972E-4]:6.833671471812E-1,(((10[&rate=5.985157227937972E-4]:4.469690277683E-1,15[&rate=5.985157227937972E-4]:4.853251921517E-1)[&rate=5.985157227937972E-4]:7.568949053933E-2,6[&rate=5.985157227937972E-4]:5.062201621432E-1)[&rate=5.985157227937972E-4]:1.735599127636E-3,18[&rate=5.985157227937972E-4]:5.70969459901E-1)[&rate=5.985157227937972E-4]:2.274661804308E-1)[&rate=5.985157227937972E-4]:1.197383397573E-1,((83[&rate=5.985157227937972E-4]:1.879131438604E-1,(88[&rate=5.985157227937972E-4]:5.091759673176E-2,89[&rate=5.985157227937972E-4]:6.461622686877E-2)[&rate=5.985157227937972E-4]:1.369955471287E-1)[&rate=5.985157227937972E-4]:2.602320073995E-1,(((90[&rate=5.985157227937972E-4]:1.204243480387E-2,91[&rate=5.985157227937972E-4]:1.204243480387E-2)[&rate=5.985157227937972E-4]:9.619759104886E-2,92[&rate=5.985157227937972E-4]:1.082400258527E-1)[&rate=5.985157227937972E-4]:1.741422085055E-1,(87[&rate=5.985157227937972E-4]:2.519023869315E-1,((93[&rate=5.985157227937972E-4]:8.707713064191E-2,86[&rate=5.985157227937972E-4]:7.33785005049E-2)[&rate=5.985157227937972E-4]:1.095978791682E-1,(84[&rate=5.985157227937972E-4]:1.114761795394E-1,85[&rate=5.985157227937972E-4]:1.114761795394E-1)[&rate=5.985157227937972E-4]:7.150020013373E-2)[&rate=5.985157227937972E-4]:6.892600725841E-2)[&rate=5.985157227937972E-4]:1.678121728969E-2)[&rate=5.985157227937972E-4]:1.794615470388E-1)[&rate=5.985157227937972E-4]:8.946863630757E-1)[&rate=5.985157227937972E-4]:6.079736467001E-1,(((((116[&rate=5.985157227937972E-4]:6.530249359913E-1,((108[&rate=5.985157227937972E-4]:3.562675033545E-1,(107[&rate=5.985157227937972E-4]:2.812816368749E-1,(109[&rate=5.985157227937972E-4]:2.982135312117E-1,(112[&rate=5.985157227937972E-4]:2.031148151162E-1,114[&rate=5.985157227937972E-4]:1.209230342943E-1)[&rate=5.985157227937972E-4]:9.783844212289E-2)[&rate=5.985157227937972E-4]:2.24618785495E-3)[&rate=5.985157227937972E-4]:7.772559250691E-2)[&rate=5.985157227937972E-4]:3.204578929336E-1,(115[&rate=5.985157227937972E-4]:5.072386221635E-1,(13[&rate=5.985157227937972E-4]:2.924329461321E-1,19[&rate=5.985157227937972E-4]:3.307891105158E-1)[&rate=5.985157227937972E-4]:2.969974568532E-1)[&rate=5.985157227937972E-4]:1.119525275492E-1)[&rate=5.985157227937972E-4]:3.383378627864E-2)[&rate=5.985157227937972E-4]:6.541730815619E-2,(((106[&rate=5.985157227937972E-4]:1.259216463684E-1,111[&rate=5.985157227937972E-4]:1.423600025328E-1)[&rate=5.985157227937972E-4]:5.592846935423E-1,(104[&rate=5.985157227937972E-4]:2.876524557662E-1,139[&rate=5.985157227937972E-4]:4.794332776839E-1)[&rate=5.985157227937972E-4]:3.975538841445E-1)[&rate=5.985157227937972E-4]:5.397238770449E-2,(148[&rate=5.985157227937972E-4]:2.625091187012E-1,143[&rate=5.985157227937972E-4]:2.597693926738E-1)[&rate=5.985157227937972E-4]:4.547518006949E-1)[&rate=5.985157227937972E-4]:3.953748913505E-2)[&rate=5.985157227937972E-4]:3.617339251418E-2,((((30[&rate=5.985157227937972E-4]:3.28688865133E-1,4[&rate=5.985157227937972E-4]:1.56086125407E-1)[&rate=5.985157227937972E-4]:7.083451691612E-2,14[&rate=5.985157227937972E-4]:2.844548888983E-1)[&rate=5.985157227937972E-4]:2.907096603866E-1,(113[&rate=5.985157227937972E-4]:5.225866832502E-1,(9[&rate=5.985157227937972E-4]:3.393512500813E-1,17[&rate=5.985157227937972E-4]:3.85926592547E-1)[&rate=5.985157227937972E-4]:1.750162550868E-1)[&rate=5.985157227937972E-4]:5.257786603478E-2)[&rate=5.985157227937972E-4]:1.594655341667E-1,(117[&rate=5.985157227937972E-4]:6.678273387465E-1,(110[&rate=5.985157227937972E-4]:4.399689539598E-1,105[&rate=5.985157227937972E-4]:4.180511457407E-1)[&rate=5.985157227937972E-4]:2.196392067044E-1)[&rate=5.985157227937972E-4]:6.954247073274E-2)[&rate=5.985157227937972E-4]:1.021773340319E-1)[&rate=5.985157227937972E-4]:1.984589021332E-1,(((141[&rate=5.985157227937972E-4]:7.948266441485E-2,144[&rate=5.985157227937972E-4]:7.674293838749E-2)[&rate=5.985157227937972E-4]:1.294066920024E-2,145[&rate=5.985157227937972E-4]:9.516305964267E-2)[&rate=5.985157227937972E-4]:1.118593715626E-1,142[&rate=5.985157227937972E-4]:2.070224312053E-1)[&rate=5.985157227937972E-4]:1.000846628138E0)[&rate=5.985157227937972E-4]:3.005754662566E-1,((((11[&rate=5.985157227937972E-4]:6.196024241461E-1,140[&rate=5.985157227937972E-4]:6.004243419544E-1)[&rate=5.985157227937972E-4]:1.070484515077E-1,((25[&rate=5.985157227937972E-4]:5.369485407536E-1,20[&rate=5.985157227937972E-4]:5.177704585619E-1)[&rate=5.985157227937972E-4]:8.127323849203E-2,23[&rate=5.985157227937972E-4]:6.07262875136E-1)[&rate=5.985157227937972E-4]:2.04319507367E-1)[&rate=5.985157227937972E-4]:5.565019667611E-1,(24[&rate=5.985157227937972E-4]:1.121831566357E0,((28[&rate=5.985157227937972E-4]:5.949175887484E-1,21[&rate=5.985157227937972E-4]:5.70260054502E-1)[&rate=5.985157227937972E-4]:4.841727827858E-1,1[&rate=5.985157227937972E-4]:2.927890016712E-1)[&rate=5.985157227937972E-4]:4.822064687771E-2)[&rate=5.985157227937972E-4]:2.572116870166E-1)[&rate=5.985157227937972E-4]:2.402671588224E-2,102[&rate=5.985157227937972E-4]:2.414261336396E-1)[&rate=5.985157227937972E-4]:2.044304949412E-2)[&rate=5.985157227937972E-4]:1.519496765322E-1)[&rate=5.985157227937972E-4]:7.898270407755E-1)[&rate=5.985157227937972E-4]:2.527036386816E-1,(((99[&rate=5.985157227937972E-4]:4.963331619482E-1,96[&rate=5.985157227937972E-4]:4.608140362653E-1)[&rate=5.985157227937972E-4]:1.028251222856E-1,(98[&rate=5.985157227937972E-4]:5.5842996235E-1,(95[&rate=5.985157227937972E-4]:3.981351667079E-1,(100[&rate=5.985157227937972E-4]:2.104779850365E-1,94[&rate=5.985157227937972E-4]:2.104779850365E-1)[&rate=5.985157227937972E-4]:1.029577281193E-1)[&rate=5.985157227937972E-4]:1.712237573909E-1)[&rate=5.985157227937972E-4]:1.887039838659E-2)[&rate=5.985157227937972E-4]:2.821064935423E-2,(((31[&rate=5.985157227937972E-4]:6.026627634205E-1,((7[&rate=5.985157227937972E-4]:6.338712088063E-2,8[&rate=5.985157227937972E-4]:6.338712088063E-2)[&rate=5.985157227937972E-4]:2.576108064194E-1,26[&rate=5.985157227937972E-4]:4.278472423686E-1)[&rate=5.985157227937972E-4]:1.309799046135E-1)[&rate=5.985157227937972E-4]:3.098607401104E-2,(22[&rate=5.985157227937972E-4]:4.327179992894E-1,27[&rate=5.985157227937972E-4]:4.491563554537E-1)[&rate=5.985157227937972E-4]:1.461363175941E-1)[&rate=5.985157227937972E-4]:3.923349893637E-1,2[&rate=5.985157227937972E-4]:7.985865665212E-1)[&rate=5.985157227937972E-4]:1.635234945853E0)[&rate=5.985157227937972E-4]:6.102185298182E-4)[&rate=5.985157227937972E-4]:1.004603157444E-4,147[&rate=5.985157227937972E-4]:5.351834375704E-1)[&rate=5.985157227937972E-4]:2.557952112104E-3)[&rate=5.985157227937972E-4]:3.849547199268E-3)[&rate=5.985157227937972E-4]:1.208585617159E-1,16[&rate=5.985157227937972E-4]:2.690565375535E0)[&rate=5.985157227937972E-4]:1.830177225292E-1,38[&rate=5.985157227937972E-4]:7.197841610176E-1)[&rate=5.985157227937972E-4]:4.445828330168E-1,(((((((129[&rate=5.985157227937972E-4]:1.205767949859E-1,132[&rate=5.985157227937972E-4]:1.233165210132E-1)[&rate=5.985157227937972E-4]:2.017037383693E-2,130[&rate=5.985157227937972E-4]:1.407471688228E-1)[&rate=5.985157227937972E-4]:2.101395181685E-1,131[&rate=5.985157227937972E-4]:3.536264130187E-1)[&rate=5.985157227937972E-4]:4.455627409703E-1,(118[&rate=5.985157227937972E-4]:4.616708486405E-1,69[&rate=5.985157227937972E-4]:4.726297527502E-1)[&rate=5.985157227937972E-4]:4.71764880691E-1)[&rate=5.985157227937972E-4]:4.568321839377E-1,(((65[&rate=5.985157227937972E-4]:2.948690569552E-1,((62[&rate=5.985157227937972E-4]:3.286876706667E-1,64[&rate=5.985157227937972E-4]:2.875917802557E-1)[&rate=5.985157227937972E-4]:4.35235620446E-2,60[&rate=5.985157227937972E-4]:1.804304107936E-1)[&rate=5.985157227937972E-4]:1.144386461616E-1)[&rate=5.985157227937972E-4]:4.752277563797E-1,(63[&rate=5.985157227937972E-4]:1.864658419585E-1,61[&rate=5.985157227937972E-4]:2.275617323695E-1)[&rate=5.985157227937972E-4]:7.343159028831E-1)[&rate=5.985157227937972E-4]:4.054546382638E-1,128[&rate=5.985157227937972E-4]:1.227606246119E0)[&rate=5.985157227937972E-4]:2.293563975271E-2)[&rate=5.985157227937972E-4]:3.843735595966E-1,(45[&rate=5.985157227937972E-4]:6.331958838524E-1,((44[&rate=5.985157227937972E-4]:2.805372305859E-1,47[&rate=5.985157227937972E-4]:2.860017114601E-1)[&rate=5.985157227937972E-4]:3.079700046197E-1,(((49[&rate=5.985157227937972E-4]:5.065537755943E-1,50[&rate=5.985157227937972E-4]:5.065537755943E-1)[&rate=5.985157227937972E-4]:3.500841208493E-2,51[&rate=5.985157227937972E-4]:5.470266685535E-1)[&rate=5.985157227937972E-4]:1.157471845639E-2,((((42[&rate=5.985157227937972E-4]:1.657362877433E-1,48[&rate=5.985157227937972E-4]:2.039876538635E-1)[&rate=5.985157227937972E-4]:8.351142566166E-2,41[&rate=5.985157227937972E-4]:2.437832325307E-1)[&rate=5.985157227937972E-4]:2.399046373933E-1,43[&rate=5.985157227937972E-4]:5.38332678667E-1)[&rate=5.985157227937972E-4]:1.773227061616E-3,46[&rate=5.985157227937972E-4]:5.401059057287E-1)[&rate=5.985157227937972E-4]:4.581788565272E-2)[&rate=5.985157227937972E-4]:8.047924698471E-3)[&rate=5.985157227937972E-4]:4.742088908398E-2)[&rate=5.985157227937972E-4]:2.283233493247E-1)[&rate=5.985157227937972E-4]:3.46595179897E-1,((35[&rate=5.985157227937972E-4]:5.826321772344E-2,(121[&rate=5.985157227937972E-4]:1.93347308273E0,127[&rate=5.985157227937972E-4]:2.374568973141E0)[&rate=5.985157227937972E-4]:2.508175322539E-1)[&rate=5.985157227937972E-4]:6.446164989939E-2,36[&rate=5.985157227937972E-4]:1.693002100886E-1)[&rate=5.985157227937972E-4]:3.300186344549E-1)[&rate=5.985157227937972E-4]:1.092580454412E-1)[&rate=5.985157227937972E-4]:9.502803118992E-2)[&rate=5.985157227937972E-4]:8.338048943582E-2,(66[&rate=5.985157227937972E-4]:4.394066744557E-1,((126[&rate=5.985157227937972E-4]:1.513503925222E0,((120[&rate=5.985157227937972E-4]:1.21254245323E0,((138[&rate=5.985157227937972E-4]:1.671115364658E-1,136[&rate=5.985157227937972E-4]:3.560468715057E-2)[&rate=5.985157227937972E-4]:5.278208066946E-1,135[&rate=5.985157227937972E-4]:4.949323431604E-1)[&rate=5.985157227937972E-4]:4.655553155494E-1)[&rate=5.985157227937972E-4]:5.240170659251E-1,119[&rate=5.985157227937972E-4]:1.832449930114E0)[&rate=5.985157227937972E-4]:4.667565177516E-1)[&rate=5.985157227937972E-4]:1.396921361032E-1,(((122[&rate=5.985157227937972E-4]:1.829815378155E-1,124[&rate=5.985157227937972E-4]:1.802492973784E-1)[&rate=5.985157227937972E-4]:1.26135164019E-2,123[&rate=5.985157227937972E-4]:1.955950542174E-1)[&rate=5.985157227937972E-4]:3.876496822282E-1,67[&rate=5.985157227937972E-4]:8.197218610491E-2)[&rate=5.985157227937972E-4]:3.240496855353E-1)[&rate=5.985157227937972E-4]:3.338480281549E-2)[&rate=5.985157227937972E-4]:3.010033936889E-1)[&rate=5.985157227937972E-4]:1.28165055166E-1)[&rate=5.985157227937972E-4]:1.369228605055E-1);
tree STATE_43310000 [&joint=-20974.389463416068,lnP=-20974.389463416068] = [&R] ((34[&rate=5.536260205749918E-4]:4.264840669917E-2,((((((40[&rate=5.536260205749918E-4]:5.522461072553E-1,((((100[&rate=5.536260205749918E-4]:3.171734008715E-1,95[&rate=5.536260205749918E-4]:4.018728544236E-1)[&rate=5.536260205749918E-4]:2.091928485065E-1,(98[&rate=5.536260205749918E-4]:5.434327184923E-1,94[&rate=5.536260205749918E-4]:4.696622266889E-1)[&rate=5.536260205749918E-4]:5.670402268902E-2)[&rate=5.536260205749918E-4]:1.774944402161E-2,(99[&rate=5.536260205749918E-4]:5.166206909749E-1,96[&rate=5.536260205749918E-4]:4.81101565292E-1)[&rate=5.536260205749918E-4]:1.231234177253E-1)[&rate=5.536260205749918E-4]:4.104601851047E-2,(97[&rate=5.536260205749918E-4]:4.341753498122E-1,((146[&rate=5.536260205749918E-4]:5.583070036474E-1,((((((7[&rate=5.536260205749918E-4]:2.411624753492E-1,8[&rate=5.536260205749918E-4]:2.411624753492E-1)[&rate=5.536260205749918E-4]:2.015428712569E-1,26[&rate=5.536260205749918E-4]:5.495546616747E-1)[&rate=5.536260205749918E-4]:3.797775063674E-2,31[&rate=5.536260205749918E-4]:6.313680287498E-1)[&rate=5.536260205749918E-4]:2.402838447885E-3,(22[&rate=5.536260205749918E-4]:3.089105367337E-1,27[&rate=5.536260205749918E-4]:3.253488928981E-1)[&rate=5.536260205749918E-4]:2.700658099159E-1)[&rate=5.536260205749918E-4]:1.464112909944E-1,2[&rate=5.536260205749918E-4]:5.52784897918E-1)[&rate=5.536260205749918E-4]:1.768182878377E0,(16[&rate=5.536260205749918E-4]:2.448172656632E0,(101[&rate=5.536260205749918E-4]:8.179665997351E-1,((((83[&rate=5.536260205749918E-4]:1.610693050381E-1,(88[&rate=5.536260205749918E-4]:2.12204964248E-2,89[&rate=5.536260205749918E-4]:3.491912656182E-2)[&rate=5.536260205749918E-4]:1.398488086133E-1)[&rate=5.536260205749918E-4]:1.912353210165E-1,((((90[&rate=5.536260205749918E-4]:2.294973649559E-2,91[&rate=5.536260205749918E-4]:2.294973649559E-2)[&rate=5.536260205749918E-4]:1.620574158508E-2,92[&rate=5.536260205749918E-4]:3.915547808068E-2)[&rate=5.536260205749918E-4]:1.632685868665E-1,87[&rate=5.536260205749918E-4]:1.887254348101E-1)[&rate=5.536260205749918E-4]:7.588868093598E-2,((85[&rate=5.536260205749918E-4]:7.385636653581E-2,(93[&rate=5.536260205749918E-4]:1.389764206097E-2,84[&rate=5.536260205749918E-4]:1.99011923958E-4)[&rate=5.536260205749918E-4]:7.365735461185E-2)[&rate=5.536260205749918E-4]:1.438223867473E-2,86[&rate=5.536260205749918E-4]:8.823860521054E-2)[&rate=5.536260205749918E-4]:1.763755105356E-1)[&rate=5.536260205749918E-4]:8.769051030847E-2)[&rate=5.536260205749918E-4]:1.075019901734E0,((3[&rate=5.536260205749918E-4]:3.083258266699E-1,18[&rate=5.536260205749918E-4]:4.233943198205E-1)[&rate=5.536260205749918E-4]:9.290254438658E-2,(6[&rate=5.536260205749918E-4]:4.133093481885E-1,(10[&rate=5.536260205749918E-4]:1.113710439733E-1,15[&rate=5.536260205749918E-4]:1.497272083567E-1)[&rate=5.536260205749918E-4]:3.183766603796E-1)[&rate=5.536260205749918E-4]:3.997381738839E-2)[&rate=5.536260205749918E-4]:4.863701293346E-1)[&rate=5.536260205749918E-4]:6.545469185778E-1,((((((148[&rate=5.536260205749918E-4]:4.11307697054E-1,143[&rate=5.536260205749918E-4]:4.085679710267E-1)[&rate=5.536260205749918E-4]:2.955081049518E-1,(116[&rate=5.536260205749918E-4]:6.494780603383E-1,((104[&rate=5.536260205749918E-4]:2.260644658556E-1,(106[&rate=5.536260205749918E-4]:2.159330149441E-1,111[&rate=5.536260205749918E-4]:2.323713711084E-1)[&rate=5.536260205749918E-4]:1.013145091154E-2)[&rate=5.536260205749918E-4]:1.653544091195E-1,139[&rate=5.536260205749918E-4]:5.831996968928E-1)[&rate=5.536260205749918E-4]:3.18333157966E-1)[&rate=5.536260205749918E-4]:1.898157728384E-2)[&rate=5.536260205749918E-4]:2.272321627936E-1,(((108[&rate=5.536260205749918E-4]:4.963704133865E-1,(109[&rate=5.536260205749918E-4]:3.87257697056E-1,(112[&rate=5.536260205749918E-4]:1.529884059149E-1,114[&rate=5.536260205749918E-4]:7.079662509307E-2)[&rate=5.536260205749918E-4]:2.370090171684E-1)[&rate=5.536260205749918E-4]:1.310305245496E-1)[&rate=5.536260205749918E-4]:8.449448765162E-3,107[&rate=5.536260205749918E-4]:5.07559588179E-1)[&rate=5.536260205749918E-4]:1.81342174023E-1,((13[&rate=5.536260205749918E-4]:4.686879818002E-1,19[&rate=5.536260205749918E-4]:5.070441461839E-1)[&rate=5.536260205749918E-4]:1.570840366214E-1,115[&rate=5.536260205749918E-4]:5.435802375998E-1)[&rate=5.536260205749918E-4]:8.504755199946E-2)[&rate=5.536260205749918E-4]:2.670640108164E-1)[&rate=5.536260205749918E-4]:1.318418131463E-1,(((((30[&rate=5.536260205749918E-4]:4.465724518767E-1,4[&rate=5.536260205749918E-4]:2.739697121507E-1)[&rate=5.536260205749918E-4]:5.871549934334E-2,14[&rate=5.536260205749918E-4]:3.902194580692E-1)[&rate=5.536260205749918E-4]:1.07073628439E-1,113[&rate=5.536260205749918E-4]:4.972930865082E-1)[&rate=5.536260205749918E-4]:1.797000858953E-1,(9[&rate=5.536260205749918E-4]:2.857993455679E-1,17[&rate=5.536260205749918E-4]:3.323746880336E-1)[&rate=5.536260205749918E-4]:3.829746487535E-1)[&rate=5.536260205749918E-4]:9.222385189549E-2,(110[&rate=5.536260205749918E-4]:5.11217103614E-1,(117[&rate=5.536260205749918E-4]:4.072754599793E-1,105[&rate=5.536260205749918E-4]:3.771384736779E-1)[&rate=5.536260205749918E-4]:1.12160821717E-1)[&rate=5.536260205749918E-4]:2.525204686302E-1)[&rate=5.536260205749918E-4]:3.405083700848E-1)[&rate=5.536260205749918E-4]:2.69922380905E-1,(((141[&rate=5.536260205749918E-4]:2.463481134839E-1,145[&rate=5.536260205749918E-4]:2.490878395115E-1)[&rate=5.536260205749918E-4]:1.499883040455E-1,144[&rate=5.536260205749918E-4]:3.93596691502E-1)[&rate=5.536260205749918E-4]:2.006032827235E-1,142[&rate=5.536260205749918E-4]:5.996794262804E-1)[&rate=5.536260205749918E-4]:9.525710887347E-1)[&rate=5.536260205749918E-4]:3.968392950053E-2,(102[&rate=5.536260205749918E-4]:4.854240828515E-2,((24[&rate=5.536260205749918E-4]:8.6993269309E-1,(1[&rate=5.536260205749918E-4]:1.881355163751E-2,(28[&rate=5.536260205749918E-4]:6.17323410384E-1,21[&rate=5.536260205749918E-4]:5.926658761376E-1)[&rate=5.536260205749918E-4]:1.877915111164E-1)[&rate=5.536260205749918E-4]:7.029722364426E-2)[&rate=5.536260205749918E-4]:1.589482925224E-1,((23[&rate=5.536260205749918E-4]:7.798973900319E-1,25[&rate=5.536260205749918E-4]:7.908562941416E-1)[&rate=5.536260205749918E-4]:2.984023120721E-2,((11[&rate=5.536260205749918E-4]:3.485873228404E-1,140[&rate=5.536260205749918E-4]:3.294092406486E-1)[&rate=5.536260205749918E-4]:6.294545311763E-2,20[&rate=5.536260205749918E-4]:4.882451047251E-1)[&rate=5.536260205749918E-4]:3.132733384319E-1)[&rate=5.536260205749918E-4]:2.081844602636E-1)[&rate=5.536260205749918E-4]:1.813052582891E-1)[&rate=5.536260205749918E-4]:2.968166937647E-1)[&rate=5.536260205749918E-4]:1.995260429463E-1)[&rate=5.536260205749918E-4]:2.785609067939E-1)[&rate=5.536260205749918E-4]:5.178772897735E-1)[&rate=5.536260205749918E-4]:1.562242950564E-3)[&rate=5.536260205749918E-4]:7.384645094711E-2)[&rate=5.536260205749918E-4]:2.865990482474E-2,(39[&rate=5.536260205749918E-4]:4.529567878593E-1,147[&rate=5.536260205749918E-4]:5.103338370396E-1)[&rate=5.536260205749918E-4]:1.379154137795E-2)[&rate=5.536260205749918E-4]:3.846527194113E-2)[&rate=5.536260205749918E-4]:2.530330198873E-2)[&rate=5.536260205749918E-4]:2.172920408817E-2)[&rate=5.536260205749918E-4]:3.665123825977E-1,38[&rate=5.536260205749918E-4]:8.504524789239E-1)[&rate=5.536260205749918E-4]:5.481842648238E-1,((((128[&rate=5.536260205749918E-4]:1.214299000727E0,((65[&rate=5.536260205749918E-4]:1.770561566877E-1,((60[&rate=5.536260205749918E-4]:1.148371874762E-1,64[&rate=5.536260205749918E-4]:2.655221189829E-1)[&rate=5.536260205749918E-4]:2.632952632378E-2,62[&rate=5.536260205749918E-4]:3.329475357177E-1)[&rate=5.536260205749918E-4]:3.588944288771E-2)[&rate=5.536260205749918E-4]:1.411652669309E-1,(63[&rate=5.536260205749918E-4]:3.800791508064E-2,61[&rate=5.536260205749918E-4]:7.910380549168E-2)[&rate=5.536260205749918E-4]:4.308984400446E-1)[&rate=5.536260205749918E-4]:8.440227825882E-1)[&rate=5.536260205749918E-4]:1.622158269055E-1,((69[&rate=5.536260205749918E-4]:4.812304746027E-1,118[&rate=5.536260205749918E-4]:4.70271570493E-1)[&rate=5.536260205749918E-4]:8.196535492844E-3,((132[&rate=5.536260205749918E-4]:1.95759041102E-1,(129[&rate=5.536260205749918E-4]:1.924853398901E-1,130[&rate=5.536260205749918E-4]:1.924853398901E-1)[&rate=5.536260205749918E-4]:5.33975184557E-4)[&rate=5.536260205749918E-4]:2.420972902518E-2,131[&rate=5.536260205749918E-4]:2.199687701272E-1)[&rate=5.536260205749918E-4]:1.242527605161E-1)[&rate=5.536260205749918E-4]:1.037772749044E0)[&rate=5.536260205749918E-4]:3.378548864306E-1,(45[&rate=5.536260205749918E-4]:7.950171062042E-1,((51[&rate=5.536260205749918E-4]:6.245122999909E-1,((49[&rate=5.536260205749918E-4]:3.735161221039E-1,50[&rate=5.536260205749918E-4]:3.735161221039E-1)[&rate=5.536260205749918E-4]:3.811042180609E-2,(44[&rate=5.536260205749918E-4]:4.064862184348E-1,47[&rate=5.536260205749918E-4]:4.119506993091E-1)[&rate=5.536260205749918E-4]:3.24627298467E-2)[&rate=5.536260205749918E-4]:2.074212752066E-1)[&rate=5.536260205749918E-4]:7.991028161533E-3,((43[&rate=5.536260205749918E-4]:4.273517131046E-1,46[&rate=5.536260205749918E-4]:4.273517131046E-1)[&rate=5.536260205749918E-4]:3.356226924878E-2,(41[&rate=5.536260205749918E-4]:1.850706638134E-1,(48[&rate=5.536260205749918E-4]:7.912167391284E-2,42[&rate=5.536260205749918E-4]:4.087030779262E-2)[&rate=5.536260205749918E-4]:1.496648368951E-1)[&rate=5.536260205749918E-4]:2.211985097969E-1)[&rate=5.536260205749918E-4]:1.989117501706E-1)[&rate=5.536260205749918E-4]:1.433880949917E-1)[&rate=5.536260205749918E-4]:1.459563955678E-1)[&rate=5.536260205749918E-4]:2.139514821039E-1,(36[&rate=5.536260205749918E-4]:1.741346913059E-1,(35[&rate=5.536260205749918E-4]:6.36624522214E-2,(121[&rate=5.536260205749918E-4]:2.174922845027E0,127[&rate=5.536260205749918E-4]:2.616018735438E0)[&rate=5.536260205749918E-4]:1.476700445445E-2)[&rate=5.536260205749918E-4]:6.389689661873E-2)[&rate=5.536260205749918E-4]:2.719947240394E-1)[&rate=5.536260205749918E-4]:3.967172243527E-1)[&rate=5.536260205749918E-4]:4.200502924094E-2,(((((124[&rate=5.536260205749918E-4]:1.732505940351E-1,123[&rate=5.536260205749918E-4]:1.759828344723E-1)[&rate=5.536260205749918E-4]:1.618154252202E-1,122[&rate=5.536260205749918E-4]:3.377982596924E-1)[&rate=5.536260205749918E-4]:4.47274201619E-1,67[&rate=5.536260205749918E-4]:2.837999109708E-1)[&rate=5.536260205749918E-4]:2.23014269631E-1,((119[&rate=5.536260205749918E-4]:1.741056311792E0,126[&rate=5.536260205749918E-4]:9.553537891484E-1)[&rate=5.536260205749918E-4]:4.825413840188E-1,(120[&rate=5.536260205749918E-4]:1.446833730171E0,((138[&rate=5.536260205749918E-4]:1.767979276561E-1,136[&rate=5.536260205749918E-4]:4.529107834085E-2)[&rate=5.536260205749918E-4]:4.141694328501E-1,135[&rate=5.536260205749918E-4]:3.909673605061E-1)[&rate=5.536260205749918E-4]:8.038115751442E-1)[&rate=5.536260205749918E-4]:6.808735546812E-1)[&rate=5.536260205749918E-4]:3.160931971196E-1)[&rate=5.536260205749918E-4]:4.145854229366E-3,66[&rate=5.536260205749918E-4]:5.109600348311E-1)[&rate=5.536260205749918E-4]:3.273162916421E-1)[&rate=5.536260205749918E-4]:7.83685434198E-3,(((59[&rate=5.536260205749918E-4]:5.154385827365E-1,(37[&rate=5.536260205749918E-4]:5.194448698023E-1,((56[&rate=5.536260205749918E-4]:2.818230412772E-1,55[&rate=5.536260205749918E-4]:2.818230412772E-1)[&rate=5.536260205749918E-4]:1.786758468333E-1,((54[&rate=5.536260205749918E-4]:1.546987007602E-1,58[&rate=5.536260205749918E-4]:2.120757499405E-1)[&rate=5.536260205749918E-4]:1.342609352789E-1,57[&rate=5.536260205749918E-4]:3.299432425964E-1)[&rate=5.536260205749918E-4]:1.414846072628E-1)[&rate=5.536260205749918E-4]:1.249789426003E-2)[&rate=5.536260205749918E-4]:3.424507905439E-2)[&rate=5.536260205749918E-4]:1.899947122264E-1,68[&rate=5.536260205749918E-4]:6.56252967094E-1)[&rate=5.536260205749918E-4]:6.113232353058E-1,((((((((77[&rate=5.536260205749918E-4]:2.481137249646E-1,73[&rate=5.536260205749918E-4]:2.535931770194E-1)[&rate=5.536260205749918E-4]:1.747677598063E-1,(81[&rate=5.536260205749918E-4]:2.632495750844E-2,80[&rate=5.536260205749918E-4]:2.632495750844E-2)[&rate=5.536260205749918E-4]:3.527209108241E-1)[&rate=5.536260205749918E-4]:1.422888267141E-1,(((72[&rate=5.536260205749918E-4]:1.967181892652E-1,82[&rate=5.536260205749918E-4]:2.268551755666E-1)[&rate=5.536260205749918E-4]:3.569500682555E-2,78[&rate=5.536260205749918E-4]:2.5433100431E-1)[&rate=5.536260205749918E-4]:2.057053383256E-1,(71[&rate=5.536260205749918E-4]:1.875783830861E-1,79[&rate=5.536260205749918E-4]:2.149756433602E-1)[&rate=5.536260205749918E-4]:2.450606992755E-1)[&rate=5.536260205749918E-4]:6.951753049324E-2)[&rate=5.536260205749918E-4]:2.273870300644E-1,((76[&rate=5.536260205749918E-4]:3.485186266533E-1,(74[&rate=5.536260205749918E-4]:3.31738550802E-1,70[&rate=5.536260205749918E-4]:2.933823864186E-1)[&rate=5.536260205749918E-4]:1.678007585126E-2)[&rate=5.536260205749918E-4]:9.527187179408E-2,75[&rate=5.536260205749918E-4]:4.437904984474E-1)[&rate=5.536260205749918E-4]:3.542462951568E-1)[&rate=5.536260205749918E-4]:6.37056510378E-1,53[&rate=5.536260205749918E-4]:6.8863024537E-1)[&rate=5.536260205749918E-4]:2.869784122891E-2,((103[&rate=5.536260205749918E-4]:8.062586975669E-1,((12[&rate=5.536260205749918E-4]:2.070327387973E-1,5[&rate=5.536260205749918E-4]:1.686765744138E-1)[&rate=5.536260205749918E-4]:2.852636570173E-1,29[&rate=5.536260205749918E-4]:5.991457108831E-1)[&rate=5.536260205749918E-4]:4.399896990126E-1)[&rate=5.536260205749918E-4]:1.577309721243E0,52[&rate=5.536260205749918E-4]:7.192746842488E-1)[&rate=5.536260205749918E-4]:6.250123661518E-3)[&rate=5.536260205749918E-4]:5.59074477302E-2,((134[&rate=5.536260205749918E-4]:5.138707856002E-1,137[&rate=5.536260205749918E-4]:5.851036623124E-1)[&rate=5.536260205749918E-4]:6.893515405631E-2,133[&rate=5.536260205749918E-4]:6.129429259577E-1)[&rate=5.536260205749918E-4]:9.423721053397E-1)[&rate=5.536260205749918E-4]:7.732489518899E-1,125[&rate=5.536260205749918E-4]:1.336101972558E0)[&rate=5.536260205749918E-4]:9.814089650862E-2)[&rate=5.536260205749918E-4]:1.262576161877E-1)[&rate=5.536260205749918E-4]:5.547182866539E-2,32[&rate=5.536260205749918E-4]:1.665350263138E-2)[&rate=5.536260205749918E-4]:4.077095848695E-3)[&rate=5.536260205749918E-4]:6.591163579863E-2,33[&rate=5.536260205749918E-4]:9.212168633342E-2);
tree STATE_43320000 [&joint=-20966.30008289763,lnP=-20966.30008289763] = [&R] (((34[&rate=5.757652239352495E-4]:4.547430958199E-3,(((((((147[&rate=5.757652239352495E-4]:5.426813349663E-1,39[&rate=5.757652239352495E-4]:4.85304285786E-1)[&rate=5.757652239352495E-4]:4.575973940516E-2,((((((7[&rate=5.757652239352495E-4]:1.890029139956E-1,8[&rate=5.757652239352495E-4]:1.890029139956E-1)[&rate=5.757652239352495E-4]:1.196908217373E-1,26[&rate=5.757652239352495E-4]:4.155430508015E-1)[&rate=5.757652239352495E-4]:1.017523707066E-1,((22[&rate=5.757652239352495E-4]:1.494440384389E-1,27[&rate=5.757652239352495E-4]:1.658823946032E-1)[&rate=5.757652239352495E-4]:2.895204584069E-1,31[&rate=5.757652239352495E-4]:4.937590173939E-1)[&rate=5.757652239352495E-4]:6.737202055261E-2)[&rate=5.757652239352495E-4]:3.524178563878E-1,2[&rate=5.757652239352495E-4]:6.861516340602E-1)[&rate=5.757652239352495E-4]:1.711052324665E0,146[&rate=5.757652239352495E-4]:5.606967351306E-1)[&rate=5.757652239352495E-4]:4.448777559818E-2,97[&rate=5.757652239352495E-4]:4.139276801277E-1)[&rate=5.757652239352495E-4]:4.609809369728E-2)[&rate=5.757652239352495E-4]:1.606267404774E-2,(((101[&rate=5.757652239352495E-4]:9.400029816335E-1,(((6[&rate=5.757652239352495E-4]:8.858374854187E-1,(18[&rate=5.757652239352495E-4]:6.203354101531E-1,(10[&rate=5.757652239352495E-4]:4.731275756604E-1,15[&rate=5.757652239352495E-4]:5.114837400438E-1)[&rate=5.757652239352495E-4]:1.006324920269E-1)[&rate=5.757652239352495E-4]:3.285157738958E-1)[&rate=5.757652239352495E-4]:2.987196235574E-1,(((((90[&rate=5.757652239352495E-4]:7.216542115322E-2,91[&rate=5.757652239352495E-4]:7.216542115322E-2)[&rate=5.757652239352495E-4]:8.238833503111E-2,92[&rate=5.757652239352495E-4]:1.545537561843E-1)[&rate=5.757652239352495E-4]:9.475393474443E-2,(((93[&rate=5.757652239352495E-4]:7.056117185412E-2,84[&rate=5.757652239352495E-4]:5.68625417171E-2)[&rate=5.757652239352495E-4]:7.97384635834E-2,86[&rate=5.757652239352495E-4]:1.366010053005E-1)[&rate=5.757652239352495E-4]:8.2397928512E-2,85[&rate=5.757652239352495E-4]:2.189989338125E-1)[&rate=5.757652239352495E-4]:1.661012697924E-2)[&rate=5.757652239352495E-4]:6.235189278955E-2,(87[&rate=5.757652239352495E-4]:2.944684993868E-1,(83[&rate=5.757652239352495E-4]:1.78893745736E-1,(88[&rate=5.757652239352495E-4]:3.548627085133E-2,89[&rate=5.757652239352495E-4]:4.918490098834E-2)[&rate=5.757652239352495E-4]:1.434074748847E-1)[&rate=5.757652239352495E-4]:1.155747536508E-1)[&rate=5.757652239352495E-4]:3.492454194486E-3)[&rate=5.757652239352495E-4]:1.269298080234E0,3[&rate=5.757652239352495E-4]:1.027533006419E0)[&rate=5.757652239352495E-4]:1.04969308037E-1)[&rate=5.757652239352495E-4]:4.721259710858E-1,((102[&rate=5.757652239352495E-4]:1.727198076374E-1,((24[&rate=5.757652239352495E-4]:8.760830889692E-1,(1[&rate=5.757652239352495E-4]:4.889234692261E-2,(28[&rate=5.757652239352495E-4]:6.324885091507E-1,21[&rate=5.757652239352495E-4]:6.078309749042E-1)[&rate=5.757652239352495E-4]:2.027052076349E-1)[&rate=5.757652239352495E-4]:4.636882423833E-2)[&rate=5.757652239352495E-4]:4.050701316059E-1,((25[&rate=5.757652239352495E-4]:5.273933013912E-1,23[&rate=5.757652239352495E-4]:5.164343972816E-1)[&rate=5.757652239352495E-4]:1.843188949409E-1,((20[&rate=5.757652239352495E-4]:6.027872278368E-1,140[&rate=5.757652239352495E-4]:5.068968168779E-1)[&rate=5.757652239352495E-4]:3.469470940643E-2,11[&rate=5.757652239352495E-4]:5.607696084761E-1)[&rate=5.757652239352495E-4]:5.505217689721E-2)[&rate=5.757652239352495E-4]:5.694410242429E-1)[&rate=5.757652239352495E-4]:5.321042267871E-2)[&rate=5.757652239352495E-4]:1.125688450892E-1,(((144[&rate=5.757652239352495E-4]:2.013144128904E-1,(145[&rate=5.757652239352495E-4]:1.695279904877E-1,141[&rate=5.757652239352495E-4]:1.667882644601E-1)[&rate=5.757652239352495E-4]:3.726587445763E-2)[&rate=5.757652239352495E-4]:3.457348350067E-1,142[&rate=5.757652239352495E-4]:5.52528699952E-1)[&rate=5.757652239352495E-4]:9.273585117537E-1,((((148[&rate=5.757652239352495E-4]:2.866914199409E-1,143[&rate=5.757652239352495E-4]:2.839516939135E-1)[&rate=5.757652239352495E-4]:5.214981988895E-1,(116[&rate=5.757652239352495E-4]:4.70128266642E-1,((106[&rate=5.757652239352495E-4]:3.194333567712E-1,104[&rate=5.757652239352495E-4]:3.194333567712E-1)[&rate=5.757652239352495E-4]:5.842449611455E-2,(111[&rate=5.757652239352495E-4]:2.837946256069E-1,139[&rate=5.757652239352495E-4]:4.591370913602E-1)[&rate=5.757652239352495E-4]:1.105015834433E-1)[&rate=5.757652239352495E-4]:1.52544386359E-1)[&rate=5.757652239352495E-4]:2.997051878047E-1)[&rate=5.757652239352495E-4]:1.68487110863E-1,((((107[&rate=5.757652239352495E-4]:4.219851991705E-1,109[&rate=5.757652239352495E-4]:4.411632813622E-1)[&rate=5.757652239352495E-4]:3.340367141958E-2,(112[&rate=5.757652239352495E-4]:3.286764414783E-1,114[&rate=5.757652239352495E-4]:2.464846606564E-1)[&rate=5.757652239352495E-4]:1.486302373309E-1)[&rate=5.757652239352495E-4]:3.837585194301E-2,108[&rate=5.757652239352495E-4]:4.910249965057E-1)[&rate=5.757652239352495E-4]:4.615056879259E-1,((13[&rate=5.757652239352495E-4]:1.938698356682E-1,19[&rate=5.757652239352495E-4]:2.322260000519E-1)[&rate=5.757652239352495E-4]:3.396917491973E-1,115[&rate=5.757652239352495E-4]:4.513698040437E-1)[&rate=5.757652239352495E-4]:4.436266338126E-1)[&rate=5.757652239352495E-4]:4.332412745343E-2)[&rate=5.757652239352495E-4]:1.328021605098E-1,((((9[&rate=5.757652239352495E-4]:4.506692140405E-1,17[&rate=5.757652239352495E-4]:4.972445565062E-1)[&rate=5.757652239352495E-4]:7.777035282414E-2,((30[&rate=5.757652239352495E-4]:2.161298512965E-1,4[&rate=5.757652239352495E-4]:4.352711157047E-2)[&rate=5.757652239352495E-4]:2.425950812365E-1,14[&rate=5.757652239352495E-4]:3.436564393821E-1)[&rate=5.757652239352495E-4]:1.930023055645E-1)[&rate=5.757652239352495E-4]:2.184545498947E-1,113[&rate=5.757652239352495E-4]:7.551132948414E-1)[&rate=5.757652239352495E-4]:7.902030533628E-2,(105[&rate=5.757652239352495E-4]:6.460823660639E-1,(110[&rate=5.757652239352495E-4]:6.416792925416E-1,117[&rate=5.757652239352495E-4]:6.498984706239E-1)[&rate=5.757652239352495E-4]:2.632088174135E-2)[&rate=5.757652239352495E-4]:1.6065397384E-1)[&rate=5.757652239352495E-4]:3.191809064637E-1)[&rate=5.757652239352495E-4]:1.539699653381E-1)[&rate=5.757652239352495E-4]:5.197678348662E-2)[&rate=5.757652239352495E-4]:3.220793588422E-1)[&rate=5.757652239352495E-4]:3.381144221197E-1)[&rate=5.757652239352495E-4]:4.797369201812E-1,16[&rate=5.757652239352495E-4]:2.532068668938E0)[&rate=5.757652239352495E-4]:7.485072802942E-2,((98[&rate=5.757652239352495E-4]:5.321563109416E-1,(99[&rate=5.757652239352495E-4]:3.9217982219E-1,96[&rate=5.757652239352495E-4]:3.566606965072E-1)[&rate=5.757652239352495E-4]:1.618344122488E-1)[&rate=5.757652239352495E-4]:7.749211696987E-2,((100[&rate=5.757652239352495E-4]:1.059972756719E-1,94[&rate=5.757652239352495E-4]:1.059972756719E-1)[&rate=5.757652239352495E-4]:1.934716744444E-1,95[&rate=5.757652239352495E-4]:3.841684036684E-1)[&rate=5.757652239352495E-4]:2.364089859918E-1)[&rate=5.757652239352495E-4]:4.019334348523E-2)[&rate=5.757652239352495E-4]:2.57002283885E-2)[&rate=5.757652239352495E-4]:6.762312080243E-2,40[&rate=5.757652239352495E-4]:6.147498200413E-1)[&rate=5.757652239352495E-4]:1.217881172411E-1,38[&rate=5.757652239352495E-4]:6.682319263534E-1)[&rate=5.757652239352495E-4]:4.690261349831E-1,((((128[&rate=5.757652239352495E-4]:1.338179564178E0,((((60[&rate=5.757652239352495E-4]:9.708976102287E-3,64[&rate=5.757652239352495E-4]:1.60393907609E-1)[&rate=5.757652239352495E-4]:6.365164614655E-2,65[&rate=5.757652239352495E-4]:7.336062224884E-2)[&rate=5.757652239352495E-4]:7.455910378606E-4,62[&rate=5.757652239352495E-4]:2.658870352044E-1)[&rate=5.757652239352495E-4]:3.511372803819E-1,(63[&rate=5.757652239352495E-4]:6.330285644771E-2,61[&rate=5.757652239352495E-4]:1.043987468588E-1)[&rate=5.757652239352495E-4]:5.126255687276E-1)[&rate=5.757652239352495E-4]:8.608812759888E-1)[&rate=5.757652239352495E-4]:2.886381270982E-1,(((130[&rate=5.757652239352495E-4]:5.352392650465E-2,131[&rate=5.757652239352495E-4]:5.626365253201E-2)[&rate=5.757652239352495E-4]:8.247675481411E-2,(132[&rate=5.757652239352495E-4]:9.822946842029E-2,129[&rate=5.757652239352495E-4]:9.548974239293E-2)[&rate=5.757652239352495E-4]:4.051093892583E-2)[&rate=5.757652239352495E-4]:6.476734716074E-1,(118[&rate=5.757652239352495E-4]:7.547220127197E-1,69[&rate=5.757652239352495E-4]:7.656809168293E-1)[&rate=5.757652239352495E-4]:1.659384415764E-1)[&rate=5.757652239352495E-4]:8.458832643773E-1)[&rate=5.757652239352495E-4]:1.13482064191E-2,(45[&rate=5.757652239352495E-4]:7.427168100543E-1,(47[&rate=5.757652239352495E-4]:6.039826528077E-1,(((44[&rate=5.757652239352495E-4]:3.978035091995E-1,(49[&rate=5.757652239352495E-4]:3.410751889841E-1,50[&rate=5.757652239352495E-4]:3.410751889841E-1)[&rate=5.757652239352495E-4]:2.940591584395E-2)[&rate=5.757652239352495E-4]:1.291231835005E-1,(43[&rate=5.757652239352495E-4]:5.235130967106E-1,(46[&rate=5.757652239352495E-4]:4.842152384306E-1,(41[&rate=5.757652239352495E-4]:4.079788769203E-1,(42[&rate=5.757652239352495E-4]:4.032557671031E-1,48[&rate=5.757652239352495E-4]:4.415071332233E-1)[&rate=5.757652239352495E-4]:1.018759069143E-2)[&rate=5.757652239352495E-4]:2.15915527674E-2)[&rate=5.757652239352495E-4]:3.929785827996E-2)[&rate=5.757652239352495E-4]:8.878076863624E-3)[&rate=5.757652239352495E-4]:4.146742509115E-2,51[&rate=5.757652239352495E-4]:5.465361942939E-1)[&rate=5.757652239352495E-4]:3.01240541423E-2)[&rate=5.757652239352495E-4]:1.46930878558E-1)[&rate=5.757652239352495E-4]:1.220528753496E-1)[&rate=5.757652239352495E-4]:1.050773504406E-1,((36[&rate=5.757652239352495E-4]:2.628690339667E-2,(127[&rate=5.757652239352495E-4]:2.348586418502E0,121[&rate=5.757652239352495E-4]:1.907490528091E0)[&rate=5.757652239352495E-4]:1.982484300999E-1)[&rate=5.757652239352495E-4]:1.567950928518E-1,35[&rate=5.757652239352495E-4]:1.365066537827E-1)[&rate=5.757652239352495E-4]:7.796947106536E-2)[&rate=5.757652239352495E-4]:3.204164899729E-1)[&rate=5.757652239352495E-4]:2.389844166735E-1,(((57[&rate=5.757652239352495E-4]:4.213214103861E-1,(58[&rate=5.757652239352495E-4]:3.901490619313E-1,(((56[&rate=5.757652239352495E-4]:1.845366917661E-1,55[&rate=5.757652239352495E-4]:1.845366917661E-1)[&rate=5.757652239352495E-4]:1.725281869316E-1,(54[&rate=5.757652239352495E-4]:2.94014261469E-2,37[&rate=5.757652239352495E-4]:1.059041583873E-1)[&rate=5.757652239352495E-4]:2.976088077422E-1)[&rate=5.757652239352495E-4]:2.262008192323E-3,59[&rate=5.757652239352495E-4]:3.675236082016E-1)[&rate=5.757652239352495E-4]:3.499770669547E-3)[&rate=5.757652239352495E-4]:4.756579107781E-2)[&rate=5.757652239352495E-4]:1.400507830788E-1,68[&rate=5.757652239352495E-4]:5.094596251588E-1)[&rate=5.757652239352495E-4]:5.637365169706E-1,(((((((77[&rate=5.757652239352495E-4]:3.302486769336E-1,73[&rate=5.757652239352495E-4]:3.357281289883E-1)[&rate=5.757652239352495E-4]:3.860461259913E-2,(81[&rate=5.757652239352495E-4]:1.049596379E-1,80[&rate=5.757652239352495E-4]:1.049596379E-1)[&rate=5.757652239352495E-4]:2.200580351943E-1)[&rate=5.757652239352495E-4]:1.234324021004E-1,((((72[&rate=5.757652239352495E-4]:1.073261759729E-1,78[&rate=5.757652239352495E-4]:1.292439841922E-1)[&rate=5.757652239352495E-4]:1.015539345643E-1,82[&rate=5.757652239352495E-4]:2.390170968386E-1)[&rate=5.757652239352495E-4]:7.413768288331E-2,71[&rate=5.757652239352495E-4]:2.775383413658E-1)[&rate=5.757652239352495E-4]:8.231839087925E-2,79[&rate=5.757652239352495E-4]:3.872539925191E-1)[&rate=5.757652239352495E-4]:6.941526075786E-2)[&rate=5.757652239352495E-4]:2.527375687956E-1,((70[&rate=5.757652239352495E-4]:4.074988497484E-1,(74[&rate=5.757652239352495E-4]:4.00925642713E-1,76[&rate=5.757652239352495E-4]:4.00925642713E-1)[&rate=5.757652239352495E-4]:4.492937141885E-2)[&rate=5.757652239352495E-4]:1.004324151978E-1,75[&rate=5.757652239352495E-4]:5.462874293296E-1)[&rate=5.757652239352495E-4]:2.042152831537E-1)[&rate=5.757652239352495E-4]:7.02673700997E-1,53[&rate=5.757652239352495E-4]:7.067133548683E-1)[&rate=5.757652239352495E-4]:6.33174925361E-2,((133[&rate=5.757652239352495E-4]:4.865050142965E-1,(137[&rate=5.757652239352495E-4]:3.58074524904E-1,134[&rate=5.757652239352495E-4]:2.868416481918E-1)[&rate=5.757652239352495E-4]:1.695263798035E-1)[&rate=5.757652239352495E-4]:1.050044408865E0,(52[&rate=5.757652239352495E-4]:5.501833289297E-1,(103[&rate=5.757652239352495E-4]:1.043275306054E0,((12[&rate=5.757652239352495E-4]:3.234347437895E-1,5[&rate=5.757652239352495E-4]:2.85078579406E-1)[&rate=5.757652239352495E-4]:1.833802910785E-1,29[&rate=5.757652239352495E-4]:6.136643499365E-1)[&rate=5.757652239352495E-4]:6.624876684465E-1)[&rate=5.757652239352495E-4]:1.171201757436E0)[&rate=5.757652239352495E-4]:2.124833185752E-1)[&rate=5.757652239352495E-4]:1.556092121083E-2)[&rate=5.757652239352495E-4]:5.911081849546E-1,125[&rate=5.757652239352495E-4]:1.150756518698E0)[&rate=5.757652239352495E-4]:8.910629009844E-2)[&rate=5.757652239352495E-4]:2.484015271374E-1)[&rate=5.757652239352495E-4]:9.368409809374E-2)[&rate=5.757652239352495E-4]:2.84186132234E-2,(((66[&rate=5.757652239352495E-4]:2.307107807796E-1,(((120[&rate=5.757652239352495E-4]:7.328243319872E-1,119[&rate=5.757652239352495E-4]:8.287147429461E-1)[&rate=5.757652239352495E-4]:2.53465762163E-1,((138[&rate=5.757652239352495E-4]:2.468167008035E-1,136[&rate=5.757652239352495E-4]:1.153098514883E-1)[&rate=5.757652239352495E-4]:5.72003046078E-1,135[&rate=5.757652239352495E-4]:6.188197468815E-1)[&rate=5.757652239352495E-4]:1.154155527482E-1)[&rate=5.757652239352495E-4]:6.344182653519E-1,126[&rate=5.757652239352495E-4]:9.308962478172E-1)[&rate=5.757652239352495E-4]:5.469887226474E-1)[&rate=5.757652239352495E-4]:2.257620119995E-1,(((123[&rate=5.757652239352495E-4]:6.663849178072E-2,124[&rate=5.757652239352495E-4]:6.390625134359E-2)[&rate=5.757652239352495E-4]:1.531157970564E-1,122[&rate=5.757652239352495E-4]:2.197542888371E-1)[&rate=5.757652239352495E-4]:5.886574970303E-1,67[&rate=5.757652239352495E-4]:3.071392355267E-1)[&rate=5.757652239352495E-4]:1.493335572524E-1)[&rate=5.757652239352495E-4]:4.323279732203E-1,32[&rate=5.757652239352495E-4]:3.869259150219E-3)[&rate=5.757652239352495E-4]:7.178976812298E-3)[&rate=5.757652239352495E-4]:9.371534185926E-2,33[&rate=5.757652239352495E-4]:1.102430298765E-1);
tree STATE_43330000 [&joint=-20975.160923702217,lnP=-20975.160923702217] = [&R] (33[&rate=5.451164346872312E-4]:1.892804872329E-1,(((((((((31[&rate=5.451164346872312E-4]:5.978268381823E-1,(22[&rate=5.451164346872312E-4]:2.203359953799E-1,27[&rate=5.451164346872312E-4]:2.367743515442E-1)[&rate=5.451164346872312E-4]:3.226963222544E-1)[&rate=5.451164346872312E-4]:1.667583539141E-2,((7[&rate=5.451164346872312E-4]:2.098472426568E-1,8[&rate=5.451164346872312E-4]:2.098472426568E-1)[&rate=5.451164346872312E-4]:5.658403809693E-2,26[&rate=5.451164346872312E-4]:3.732805958222E-1)[&rate=5.451164346872312E-4]:1.973864613131E-1)[&rate=5.451164346872312E-4]:1.319461558383E-1,2[&rate=5.451164346872312E-4]:5.190515691379E-1)[&rate=5.451164346872312E-4]:1.7705792047E0,(101[&rate=5.451164346872312E-4]:1.142624084463E0,((((10[&rate=5.451164346872312E-4]:5.442470721787E-1,15[&rate=5.451164346872312E-4]:5.826032365621E-1)[&rate=5.451164346872312E-4]:2.765839371977E-1,(6[&rate=5.451164346872312E-4]:6.142618185543E-1,18[&rate=5.451164346872312E-4]:6.772755171844E-1)[&rate=5.451164346872312E-4]:1.901308346577E-1)[&rate=5.451164346872312E-4]:7.302401404283E-2,(3[&rate=5.451164346872312E-4]:6.29224754224E-1,((((90[&rate=5.451164346872312E-4]:1.695987416522E-2,91[&rate=5.451164346872312E-4]:1.695987416522E-2)[&rate=5.451164346872312E-4]:4.13755526956E-3,92[&rate=5.451164346872312E-4]:2.109742943478E-2)[&rate=5.451164346872312E-4]:2.006611835204E-1,(86[&rate=5.451164346872312E-4]:9.960369298632E-2,((93[&rate=5.451164346872312E-4]:4.643554384845E-2,85[&rate=5.451164346872312E-4]:3.273691371143E-2)[&rate=5.451164346872312E-4]:6.255998405107E-4,84[&rate=5.451164346872312E-4]:3.336251355194E-2)[&rate=5.451164346872312E-4]:6.624117943438E-2)[&rate=5.451164346872312E-4]:1.084562898319E-1)[&rate=5.451164346872312E-4]:9.777946641673E-2,((83[&rate=5.451164346872312E-4]:1.174324200524E-1,(88[&rate=5.451164346872312E-4]:1.430925899344E-2,89[&rate=5.451164346872312E-4]:2.800788913046E-2)[&rate=5.451164346872312E-4]:1.031231610589E-1)[&rate=5.451164346872312E-4]:1.728983764353E-1,87[&rate=5.451164346872312E-4]:2.903307964877E-1)[&rate=5.451164346872312E-4]:1.550865274723E-2)[&rate=5.451164346872312E-4]:8.631113323862E-1)[&rate=5.451164346872312E-4]:1.961371185103E-1)[&rate=5.451164346872312E-4]:8.641116054873E-1,(((((13[&rate=5.451164346872312E-4]:5.181036115508E-1,19[&rate=5.451164346872312E-4]:5.564597759345E-1)[&rate=5.451164346872312E-4]:2.941148322124E-1,((((107[&rate=5.451164346872312E-4]:4.57399890437E-1,109[&rate=5.451164346872312E-4]:4.765779726287E-1)[&rate=5.451164346872312E-4]:2.614401646014E-2,(112[&rate=5.451164346872312E-4]:4.228711773757E-1,114[&rate=5.451164346872312E-4]:3.406793965539E-1)[&rate=5.451164346872312E-4]:8.259053774043E-2)[&rate=5.451164346872312E-4]:7.024763248371E-2,108[&rate=5.451164346872312E-4]:5.510518133534E-1)[&rate=5.451164346872312E-4]:8.899670172966E-2,115[&rate=5.451164346872312E-4]:5.825142685077E-1)[&rate=5.451164346872312E-4]:1.475123944336E-1)[&rate=5.451164346872312E-4]:1.911062908621E-1,((148[&rate=5.451164346872312E-4]:3.56699342155E-1,143[&rate=5.451164346872312E-4]:3.539596161276E-1)[&rate=5.451164346872312E-4]:5.512318247754E-1,((104[&rate=5.451164346872312E-4]:4.194958983034E-1,((106[&rate=5.451164346872312E-4]:2.39198648426E-1,139[&rate=5.451164346872312E-4]:4.309794703437E-1)[&rate=5.451164346872312E-4]:8.819410322844E-2,111[&rate=5.451164346872312E-4]:3.438311078188E-1)[&rate=5.451164346872312E-4]:9.210314664904E-2)[&rate=5.451164346872312E-4]:2.612232499804E-2,116[&rate=5.451164346872312E-4]:3.853442506987E-1)[&rate=5.451164346872312E-4]:4.84230751848E-1)[&rate=5.451164346872312E-4]:5.155795125667E-2)[&rate=5.451164346872312E-4]:7.121622940663E-2,(((110[&rate=5.451164346872312E-4]:4.959951814001E-1,(105[&rate=5.451164346872312E-4]:3.833101920796E-1,117[&rate=5.451164346872312E-4]:4.13447178381E-1)[&rate=5.451164346872312E-4]:9.076718110141E-2)[&rate=5.451164346872312E-4]:1.179709097609E-1,113[&rate=5.451164346872312E-4]:6.194455432157E-1)[&rate=5.451164346872312E-4]:8.186670822467E-2,((9[&rate=5.451164346872312E-4]:3.763279835545E-1,17[&rate=5.451164346872312E-4]:4.229033260203E-1)[&rate=5.451164346872312E-4]:1.492672387552E-1,((30[&rate=5.451164346872312E-4]:2.81364400286E-1,4[&rate=5.451164346872312E-4]:1.0876166056E-1)[&rate=5.451164346872312E-4]:2.055085275049E-1,14[&rate=5.451164346872312E-4]:3.718044346401E-1)[&rate=5.451164346872312E-4]:1.620099657517E-1)[&rate=5.451164346872312E-4]:1.674978510485E-1)[&rate=5.451164346872312E-4]:3.732287125915E-1)[&rate=5.451164346872312E-4]:4.748866358766E-1,((((23[&rate=5.451164346872312E-4]:6.794698046597E-1,(20[&rate=5.451164346872312E-4]:4.501508705742E-1,25[&rate=5.451164346872312E-4]:4.693289527659E-1)[&rate=5.451164346872312E-4]:2.210997560034E-1)[&rate=5.451164346872312E-4]:1.081947408121E-1,(11[&rate=5.451164346872312E-4]:5.818562057559E-1,140[&rate=5.451164346872312E-4]:5.626781235642E-1)[&rate=5.451164346872312E-4]:1.208768328666E-1)[&rate=5.451164346872312E-4]:5.933295580717E-1,(((1[&rate=5.451164346872312E-4]:1.271444638237E-1,24[&rate=5.451164346872312E-4]:9.079663816319E-1)[&rate=5.451164346872312E-4]:9.286866592291E-4,(28[&rate=5.451164346872312E-4]:8.395276813307E-1,21[&rate=5.451164346872312E-4]:8.148701470843E-1)[&rate=5.451164346872312E-4]:7.484683901517E-2)[&rate=5.451164346872312E-4]:3.981537809664E-1,102[&rate=5.451164346872312E-4]:1.454050136412E-1)[&rate=5.451164346872312E-4]:8.490415839554E-2)[&rate=5.451164346872312E-4]:1.743878050379E-1,(((141[&rate=5.451164346872312E-4]:8.923327145031E-2,145[&rate=5.451164346872312E-4]:9.197299747789E-2)[&rate=5.451164346872312E-4]:2.532056999701E-2,144[&rate=5.451164346872312E-4]:1.1181411542E-1)[&rate=5.451164346872312E-4]:5.685718538442E-1,142[&rate=5.451164346872312E-4]:6.858654213191E-1)[&rate=5.451164346872312E-4]:9.654068982214E-1)[&rate=5.451164346872312E-4]:7.075802009433E-2)[&rate=5.451164346872312E-4]:2.1675820708E-1)[&rate=5.451164346872312E-4]:4.558903322689E-1)[&rate=5.451164346872312E-4]:1.634450455397E-1)[&rate=5.451164346872312E-4]:2.93406557506E-1,(((99[&rate=5.451164346872312E-4]:6.352774211428E-1,96[&rate=5.451164346872312E-4]:5.997582954599E-1)[&rate=5.451164346872312E-4]:6.439117591285E-2,(98[&rate=5.451164346872312E-4]:6.327897934562E-1,((100[&rate=5.451164346872312E-4]:1.012576701818E-1,94[&rate=5.451164346872312E-4]:1.012576701818E-1)[&rate=5.451164346872312E-4]:2.440659093839E-1,95[&rate=5.451164346872312E-4]:4.300230331178E-1)[&rate=5.451164346872312E-4]:2.136957220872E-1)[&rate=5.451164346872312E-4]:4.502088010218E-2)[&rate=5.451164346872312E-4]:4.680042640143E-2,((147[&rate=5.451164346872312E-4]:5.737375412123E-1,(39[&rate=5.451164346872312E-4]:2.765902732173E-1,97[&rate=5.451164346872312E-4]:2.055520218511E-1)[&rate=5.451164346872312E-4]:2.397702188147E-1)[&rate=5.451164346872312E-4]:7.570106418405E-2,((16[&rate=5.451164346872312E-4]:2.469017901565E0,40[&rate=5.451164346872312E-4]:3.835249754479E-1)[&rate=5.451164346872312E-4]:1.012806651976E-1,146[&rate=5.451164346872312E-4]:6.050242198805E-1)[&rate=5.451164346872312E-4]:1.072559155705E-1)[&rate=5.451164346872312E-4]:4.134243197475E-3)[&rate=5.451164346872312E-4]:3.011572910138E-2)[&rate=5.451164346872312E-4]:2.677490162407E-1,38[&rate=5.451164346872312E-4]:8.257545338266E-1)[&rate=5.451164346872312E-4]:4.451301809325E-1,((((((((129[&rate=5.451164346872312E-4]:9.331046753626E-2,132[&rate=5.451164346872312E-4]:9.605019356362E-2)[&rate=5.451164346872312E-4]:1.26244182336E-1,(130[&rate=5.451164346872312E-4]:1.364320806012E-1,131[&rate=5.451164346872312E-4]:1.391718066285E-1)[&rate=5.451164346872312E-4]:8.312256927108E-2)[&rate=5.451164346872312E-4]:5.562048924787E-1,69[&rate=5.451164346872312E-4]:9.237047478305E-1)[&rate=5.451164346872312E-4]:9.040810840611E-2,118[&rate=5.451164346872312E-4]:1.003153952127E0)[&rate=5.451164346872312E-4]:5.365791910033E-1,128[&rate=5.451164346872312E-4]:1.400007115733E0)[&rate=5.451164346872312E-4]:3.567668401329E-2,((65[&rate=5.451164346872312E-4]:1.720936134277E-1,((62[&rate=5.451164346872312E-4]:1.557084680589E-1,64[&rate=5.451164346872312E-4]:1.146125776478E-1)[&rate=5.451164346872312E-4]:1.041509357528E-1,60[&rate=5.451164346872312E-4]:6.807858189393E-2)[&rate=5.451164346872312E-4]:1.040150315338E-1)[&rate=5.451164346872312E-4]:2.117676596033E-1,(63[&rate=5.451164346872312E-4]:8.624908420929E-2,61[&rate=5.451164346872312E-4]:1.273449746203E-1)[&rate=5.451164346872312E-4]:4.482971203284E-1)[&rate=5.451164346872312E-4]:9.997677321948E-1)[&rate=5.451164346872312E-4]:3.734880421818E-1,(45[&rate=5.451164346872312E-4]:7.609209159073E-1,((49[&rate=5.451164346872312E-4]:4.211774081761E-1,50[&rate=5.451164346872312E-4]:4.211774081761E-1)[&rate=5.451164346872312E-4]:2.367480674602E-1,((((42[&rate=5.451164346872312E-4]:4.315499651704E-1,(48[&rate=5.451164346872312E-4]:4.512483399081E-1,41[&rate=5.451164346872312E-4]:4.075324929137E-1)[&rate=5.451164346872312E-4]:1.855299138251E-2)[&rate=5.451164346872312E-4]:9.85937841114E-2,46[&rate=5.451164346872312E-4]:5.793240771505E-1)[&rate=5.451164346872312E-4]:9.912617227203E-3,43[&rate=5.451164346872312E-4]:5.892366943777E-1)[&rate=5.451164346872312E-4]:9.970981245952E-2,((44[&rate=5.451164346872312E-4]:5.091737941232E-2,47[&rate=5.451164346872312E-4]:5.638186028657E-2)[&rate=5.451164346872312E-4]:3.731548073029E-1,51[&rate=5.451164346872312E-4]:4.02214263218E-1)[&rate=5.451164346872312E-4]:2.594098392478E-1)[&rate=5.451164346872312E-4]:1.765854044816E-3)[&rate=5.451164346872312E-4]:7.840527633662E-2)[&rate=5.451164346872312E-4]:2.748547137294E-1)[&rate=5.451164346872312E-4]:1.413045247119E-1,((35[&rate=5.451164346872312E-4]:8.820006665512E-2,(127[&rate=5.451164346872312E-4]:2.405733962461E0,121[&rate=5.451164346872312E-4]:1.96463807205E0)[&rate=5.451164346872312E-4]:2.495893918649E-1)[&rate=5.451164346872312E-4]:2.546468389239E-1,36[&rate=5.451164346872312E-4]:3.894222480448E-1)[&rate=5.451164346872312E-4]:7.886233777328E-2)[&rate=5.451164346872312E-4]:2.468100248913E-1)[&rate=5.451164346872312E-4]:4.597702205151E-2,(((120[&rate=5.451164346872312E-4]:1.603392917404E0,(126[&rate=5.451164346872312E-4]:8.20524663887E-1,(119[&rate=5.451164346872312E-4]:1.533454793382E0,((138[&rate=5.451164346872312E-4]:3.00914992019E-1,136[&rate=5.451164346872312E-4]:1.694081427038E-1)[&rate=5.451164346872312E-4]:2.859466636618E-1,135[&rate=5.451164346872312E-4]:3.868616556808E-1)[&rate=5.451164346872312E-4]:7.986479322221E-1)[&rate=5.451164346872312E-4]:7.277239314851E-2)[&rate=5.451164346872312E-4]:9.305614183177E-2)[&rate=5.451164346872312E-4]:7.744700639135E-1,66[&rate=5.451164346872312E-4]:4.408766799473E-1)[&rate=5.451164346872312E-4]:9.083215712167E-2,((122[&rate=5.451164346872312E-4]:2.843861231745E-1,(123[&rate=5.451164346872312E-4]:1.377111750694E-2,124[&rate=5.451164346872312E-4]:1.103887706981E-2)[&rate=5.451164346872312E-4]:2.706150056675E-1)[&rate=5.451164346872312E-4]:6.23971815588E-1,67[&rate=5.451164346872312E-4]:4.070853884218E-1)[&rate=5.451164346872312E-4]:1.246234486472E-1)[&rate=5.451164346872312E-4]:1.827874532261E-1)[&rate=5.451164346872312E-4]:2.00576680861E-1,(((((57[&rate=5.451164346872312E-4]:5.554897424021E-1,((56[&rate=5.451164346872312E-4]:2.17715533672E-1,55[&rate=5.451164346872312E-4]:2.17715533672E-1)[&rate=5.451164346872312E-4]:2.068199126937E-1,(59[&rate=5.451164346872312E-4]:3.923127617578E-1,((37[&rate=5.451164346872312E-4]:2.372717972999E-1,58[&rate=5.451164346872312E-4]:2.181461142398E-1)[&rate=5.451164346872312E-4]:3.085355699959E-2,54[&rate=5.451164346872312E-4]:1.91622622059E-1)[&rate=5.451164346872312E-4]:1.624387735785E-1)[&rate=5.451164346872312E-4]:4.041940591957E-2)[&rate=5.451164346872312E-4]:1.200253342877E-1)[&rate=5.451164346872312E-4]:1.179920184858E-1,68[&rate=5.451164346872312E-4]:6.215691925818E-1)[&rate=5.451164346872312E-4]:2.990594858123E-1,(((((137[&rate=5.451164346872312E-4]:5.476286942858E-1,134[&rate=5.451164346872312E-4]:4.763958175736E-1)[&rate=5.451164346872312E-4]:4.285380660981E-1,133[&rate=5.451164346872312E-4]:9.350708699728E-1)[&rate=5.451164346872312E-4]:5.691557539376E-1,((52[&rate=5.451164346872312E-4]:6.146432867388E-1,(103[&rate=5.451164346872312E-4]:4.537453636877E-1,((12[&rate=5.451164346872312E-4]:2.231020110095E-1,5[&rate=5.451164346872312E-4]:1.84745846626E-1)[&rate=5.451164346872312E-4]:2.697457560408E-1,29[&rate=5.451164346872312E-4]:5.996970821188E-1)[&rate=5.451164346872312E-4]:8.692499389771E-2)[&rate=5.451164346872312E-4]:1.825191657612E0)[&rate=5.451164346872312E-4]:1.125229138288E-1,53[&rate=5.451164346872312E-4]:7.189694792562E-1)[&rate=5.451164346872312E-4]:3.177647685939E-3)[&rate=5.451164346872312E-4]:2.372265756602E-2,(((((82[&rate=5.451164346872312E-4]:2.093504041757E-1,71[&rate=5.451164346872312E-4]:1.737339658196E-1)[&rate=5.451164346872312E-4]:5.944063690392E-2,(72[&rate=5.451164346872312E-4]:1.235974336425E-1,78[&rate=5.451164346872312E-4]:1.455152418618E-1)[&rate=5.451164346872312E-4]:1.150566211358E-1)[&rate=5.451164346872312E-4]:6.187487782643E-2,79[&rate=5.451164346872312E-4]:3.22446740824E-1)[&rate=5.451164346872312E-4]:1.226525507194E-1,((77[&rate=5.451164346872312E-4]:3.733105148874E-1,73[&rate=5.451164346872312E-4]:3.787899669421E-1)[&rate=5.451164346872312E-4]:5.882607414432E-2,(81[&rate=5.451164346872312E-4]:2.632716359505E-2,80[&rate=5.451164346872312E-4]:2.632716359505E-2)[&rate=5.451164346872312E-4]:3.619738089983E-1)[&rate=5.451164346872312E-4]:4.857914086779E-2)[&rate=5.451164346872312E-4]:2.513127364841E-1,((70[&rate=5.451164346872312E-4]:4.182136001741E-1,(76[&rate=5.451164346872312E-4]:4.487326656136E-1,74[&rate=5.451164346872312E-4]:4.487326656136E-1)[&rate=5.451164346872312E-4]:7.837098943965E-3)[&rate=5.451164346872312E-4]:2.267847483784E-1,75[&rate=5.451164346872312E-4]:6.833545129359E-1)[&rate=5.451164346872312E-4]:5.415340550246E-2)[&rate=5.451164346872312E-4]:7.54824924682E-1)[&rate=5.451164346872312E-4]:1.375531039622E-1,125[&rate=5.451164346872312E-4]:6.730403748092E-1)[&rate=5.451164346872312E-4]:4.142549702516E-1)[&rate=5.451164346872312E-4]:5.023010758954E-1,34[&rate=5.451164346872312E-4]:1.219541788715E-2)[&rate=5.451164346872312E-4]:1.145213329184E-2,32[&rate=5.451164346872312E-4]:1.729742959897E-3)[&rate=5.451164346872312E-4]:2.841172134704E-2)[&rate=5.451164346872312E-4]:1.536595708713E-1);
tree STATE_43340000 [&joint=-20970.1782173393,lnP=-20970.1782173393] = [&R] ((((((((((101[&rate=4.986802530411366E-4]:1.15193744022E0,(((((83[&rate=4.986802530411366E-4]:1.433134547262E-1,(88[&rate=4.986802530411366E-4]:1.486364203834E-2,89[&rate=4.986802530411366E-4]:2.856227217535E-2)[&rate=4.986802530411366E-4]:1.284498126879E-1)[&rate=4.986802530411366E-4]:1.157178169434E-1,(((90[&rate=4.986802530411366E-4]:7.875259206288E-2,91[&rate=4.986802530411366E-4]:7.875259206288E-2)[&rate=4.986802530411366E-4]:2.270536352369E-2,92[&rate=4.986802530411366E-4]:1.014579555866E-1)[&rate=4.986802530411366E-4]:1.235321676196E-1,(87[&rate=4.986802530411366E-4]:1.149510822385E-1,(86[&rate=4.986802530411366E-4]:5.257730614183E-2,(85[&rate=4.986802530411366E-4]:2.216096088513E-2,(84[&rate=4.986802530411366E-4]:1.868827389892E-2,93[&rate=4.986802530411366E-4]:3.238690403593E-2)[&rate=4.986802530411366E-4]:3.472686986213E-3)[&rate=4.986802530411366E-4]:3.04163452567E-2)[&rate=4.986802530411366E-4]:6.237377609669E-2)[&rate=4.986802530411366E-4]:9.634041083061E-2)[&rate=4.986802530411366E-4]:4.773977860053E-2)[&rate=4.986802530411366E-4]:9.977757828253E-1,3[&rate=4.986802530411366E-4]:7.170810270978E-1)[&rate=4.986802530411366E-4]:2.178915890098E-2,((18[&rate=4.986802530411366E-4]:5.558957806742E-1,6[&rate=4.986802530411366E-4]:4.928820820441E-1)[&rate=4.986802530411366E-4]:4.399321739814E-2,(10[&rate=4.986802530411366E-4]:3.197005851821E-1,15[&rate=4.986802530411366E-4]:3.580567495656E-1)[&rate=4.986802530411366E-4]:2.336130704245E-1)[&rate=4.986802530411366E-4]:2.540496810771E-1)[&rate=4.986802530411366E-4]:9.7130535322E-1,((((144[&rate=4.986802530411366E-4]:2.485448640711E-2,141[&rate=4.986802530411366E-4]:2.759421243446E-2)[&rate=4.986802530411366E-4]:2.285143485513E-3,145[&rate=4.986802530411366E-4]:3.261908194756E-2)[&rate=4.986802530411366E-4]:4.683601434354E-1,142[&rate=4.986802530411366E-4]:5.00979225383E-1)[&rate=4.986802530411366E-4]:1.109731763248E0,(((102[&rate=4.986802530411366E-4]:8.181017115463E-2,(((21[&rate=4.986802530411366E-4]:6.316770836529E-1,28[&rate=4.986802530411366E-4]:6.563346178993E-1)[&rate=4.986802530411366E-4]:2.126779951424E-1,1[&rate=4.986802530411366E-4]:8.271124317883E-2)[&rate=4.986802530411366E-4]:5.399763914858E-2,24[&rate=4.986802530411366E-4]:9.175308001356E-1)[&rate=4.986802530411366E-4]:3.259232066354E-1)[&rate=4.986802530411366E-4]:5.632466268073E-2,((23[&rate=4.986802530411366E-4]:8.403662893007E-1,(20[&rate=4.986802530411366E-4]:6.515067509512E-1,25[&rate=4.986802530411366E-4]:6.70684833143E-1)[&rate=4.986802530411366E-4]:1.806403602674E-1)[&rate=4.986802530411366E-4]:5.150754023684E-2,(11[&rate=4.986802530411366E-4]:4.532822664034E-1,140[&rate=4.986802530411366E-4]:4.341041842116E-1)[&rate=4.986802530411366E-4]:3.536600562849E-1)[&rate=4.986802530411366E-4]:3.969459358046E-1)[&rate=4.986802530411366E-4]:2.166628354299E-1,(((((109[&rate=4.986802530411366E-4]:7.445742171052E-1,((112[&rate=4.986802530411366E-4]:5.816266569751E-1,114[&rate=4.986802530411366E-4]:4.994348761532E-1)[&rate=4.986802530411366E-4]:9.407225766934E-2,107[&rate=4.986802530411366E-4]:6.537811064253E-1)[&rate=4.986802530411366E-4]:7.16150284881E-2)[&rate=4.986802530411366E-4]:6.797265398505E-2,108[&rate=4.986802530411366E-4]:7.906290628711E-1)[&rate=4.986802530411366E-4]:2.645464110571E-1,((13[&rate=4.986802530411366E-4]:6.850124650448E-1,19[&rate=4.986802530411366E-4]:7.233686294285E-1)[&rate=4.986802530411366E-4]:1.264699511197E-1,115[&rate=4.986802530411366E-4]:7.292906353427E-1)[&rate=4.986802530411366E-4]:2.683505920101E-1)[&rate=4.986802530411366E-4]:3.924806691962E-2,((148[&rate=4.986802530411366E-4]:2.360260933428E-1,143[&rate=4.986802530411366E-4]:2.332863673155E-1)[&rate=4.986802530411366E-4]:5.351343629257E-1,(116[&rate=4.986802530411366E-4]:5.101787172222E-1,((104[&rate=4.986802530411366E-4]:3.263851849367E-1,139[&rate=4.986802530411366E-4]:5.181660068544E-1)[&rate=4.986802530411366E-4]:1.875734531157E-1,(111[&rate=4.986802530411366E-4]:4.281373930277E-1,106[&rate=4.986802530411366E-4]:4.116990368633E-1)[&rate=4.986802530411366E-4]:1.02259601189E-1)[&rate=4.986802530411366E-4]:5.649405177268E-2)[&rate=4.986802530411366E-4]:2.226255746626E-1)[&rate=4.986802530411366E-4]:3.040850023876E-1)[&rate=4.986802530411366E-4]:1.734358995434E-1,((105[&rate=4.986802530411366E-4]:4.451137737387E-1,110[&rate=4.986802530411366E-4]:4.670315819578E-1)[&rate=4.986802530411366E-4]:3.695888199713E-1,((((9[&rate=4.986802530411366E-4]:4.760768460082E-1,17[&rate=4.986802530411366E-4]:5.226521884739E-1)[&rate=4.986802530411366E-4]:3.016681021303E-1,113[&rate=4.986802530411366E-4]:7.859641262205E-1)[&rate=4.986802530411366E-4]:2.171846506337E-2,((30[&rate=4.986802530411366E-4]:4.128120403947E-1,4[&rate=4.986802530411366E-4]:2.402093006687E-1)[&rate=4.986802530411366E-4]:3.225850887471E-1,14[&rate=4.986802530411366E-4]:6.20328635991E-1)[&rate=4.986802530411366E-4]:1.873539552929E-1)[&rate=4.986802530411366E-4]:1.729831801892E-2,117[&rate=4.986802530411366E-4]:8.277206353304E-1)[&rate=4.986802530411366E-4]:1.7118944681E-2)[&rate=4.986802530411366E-4]:4.504171206538E-1)[&rate=4.986802530411366E-4]:1.362532973671E-1)[&rate=4.986802530411366E-4]:9.337976899814E-3)[&rate=4.986802530411366E-4]:3.487796190811E-1)[&rate=4.986802530411366E-4]:4.445016270293E-1)[&rate=4.986802530411366E-4]:3.590065944982E-1,((16[&rate=4.986802530411366E-4]:2.476428810295E0,97[&rate=4.986802530411366E-4]:3.19897632812E-1)[&rate=4.986802530411366E-4]:1.296474288402E-1,39[&rate=4.986802530411366E-4]:5.205833130184E-1)[&rate=4.986802530411366E-4]:1.719656270654E-2)[&rate=4.986802530411366E-4]:9.264300945838E-2,(98[&rate=4.986802530411366E-4]:6.670706957369E-1,((100[&rate=4.986802530411366E-4]:2.98251677343E-1,94[&rate=4.986802530411366E-4]:2.98251677343E-1)[&rate=4.986802530411366E-4]:6.753878741987E-2,95[&rate=4.986802530411366E-4]:4.504899183149E-1)[&rate=4.986802530411366E-4]:2.275097391707E-1)[&rate=4.986802530411366E-4]:9.176748999271E-2)[&rate=4.986802530411366E-4]:2.658457640611E-2,(146[&rate=4.986802530411366E-4]:7.280075919993E-1,((((((7[&rate=4.986802530411366E-4]:7.031937391995E-2,8[&rate=4.986802530411366E-4]:7.031937391995E-2)[&rate=4.986802530411366E-4]:3.998570061846E-1,26[&rate=4.986802530411366E-4]:5.770256951731E-1)[&rate=4.986802530411366E-4]:2.745719060033E-2,31[&rate=4.986802530411366E-4]:6.483185022118E-1)[&rate=4.986802530411366E-4]:5.980022598751E-2,(22[&rate=4.986802530411366E-4]:3.982854617852E-1,27[&rate=4.986802530411366E-4]:4.147238179496E-1)[&rate=4.986802530411366E-4]:2.55038745866E-1)[&rate=4.986802530411366E-4]:2.828790113568E-1,2[&rate=4.986802530411366E-4]:7.636004792821E-1)[&rate=4.986802530411366E-4]:1.619897912788E0,147[&rate=4.986802530411366E-4]:4.841496384207E-1)[&rate=4.986802530411366E-4]:1.81016423524E-1)[&rate=4.986802530411366E-4]:4.921844882499E-2)[&rate=4.986802530411366E-4]:1.651814211906E-2,(40[&rate=4.986802530411366E-4]:5.031834336167E-1,(99[&rate=4.986802530411366E-4]:4.521204363572E-1,96[&rate=4.986802530411366E-4]:4.166013106743E-1)[&rate=4.986802530411366E-4]:2.013362213031E-1)[&rate=4.986802530411366E-4]:1.703421700917E-1)[&rate=4.986802530411366E-4]:5.403695416478E-1,38[&rate=4.986802530411366E-4]:1.145589134427E0)[&rate=4.986802530411366E-4]:2.579575924594E-1,(((35[&rate=4.986802530411366E-4]:9.673965353523E-2,36[&rate=4.986802530411366E-4]:1.43314996001E-1)[&rate=4.986802530411366E-4]:1.072745808024E-2,(127[&rate=4.986802530411366E-4]:2.566315800765E0,121[&rate=4.986802530411366E-4]:2.125219910354E0)[&rate=4.986802530411366E-4]:1.082745985217E-1)[&rate=4.986802530411366E-4]:3.690074258446E-1,(((118[&rate=4.986802530411366E-4]:1.255030517007E0,(69[&rate=4.986802530411366E-4]:1.193899806759E0,((131[&rate=4.986802530411366E-4]:3.094927836697E-1,130[&rate=4.986802530411366E-4]:3.067530576423E-1)[&rate=4.986802530411366E-4]:3.851436319782E-2,(132[&rate=4.986802530411366E-4]:1.700659497227E-1,129[&rate=4.986802530411366E-4]:1.673262236954E-1)[&rate=4.986802530411366E-4]:1.779411971447E-1)[&rate=4.986802530411366E-4]:7.006871804389E-1)[&rate=4.986802530411366E-4]:7.208961435824E-2)[&rate=4.986802530411366E-4]:4.240186254623E-1,(((((64[&rate=4.986802530411366E-4]:2.781849483635E-1,65[&rate=4.986802530411366E-4]:1.275000168567E-1)[&rate=4.986802530411366E-4]:6.160938161816E-2,60[&rate=4.986802530411366E-4]:1.891093984749E-1)[&rate=4.986802530411366E-4]:1.468974730246E-2,62[&rate=4.986802530411366E-4]:3.955799676951E-1)[&rate=4.986802530411366E-4]:2.360904850428E-1,(63[&rate=4.986802530411366E-4]:3.3024900804E-2,61[&rate=4.986802530411366E-4]:7.412079121504E-2)[&rate=4.986802530411366E-4]:5.575496615228E-1)[&rate=4.986802530411366E-4]:1.010350239254E0,128[&rate=4.986802530411366E-4]:1.502294664594E0)[&rate=4.986802530411366E-4]:3.702845047779E-2)[&rate=4.986802530411366E-4]:2.028387061268E-1,(45[&rate=4.986802530411366E-4]:7.11737586636E-1,(((44[&rate=4.986802530411366E-4]:5.415197352581E-1,((43[&rate=4.986802530411366E-4]:4.61923575344E-1,((41[&rate=4.986802530411366E-4]:2.15651592246E-1,42[&rate=4.986802530411366E-4]:2.211160731202E-1)[&rate=4.986802530411366E-4]:7.13214829318E-2,48[&rate=4.986802530411366E-4]:3.306889221722E-1)[&rate=4.986802530411366E-4]:1.203056914233E-1)[&rate=4.986802530411366E-4]:7.095183099528E-2,46[&rate=4.986802530411366E-4]:5.328754063393E-1)[&rate=4.986802530411366E-4]:1.410880979309E-2)[&rate=4.986802530411366E-4]:3.243008235828E-2,51[&rate=4.986802530411366E-4]:5.520918941192E-1)[&rate=4.986802530411366E-4]:1.081305851387E-1,(47[&rate=4.986802530411366E-4]:6.751470987665E-1,(49[&rate=4.986802530411366E-4]:3.559779886632E-1,50[&rate=4.986802530411366E-4]:3.559779886632E-1)[&rate=4.986802530411366E-4]:2.863822248576E-1)[&rate=4.986802530411366E-4]:1.239778486284E-2)[&rate=4.986802530411366E-4]:3.238942431805E-2)[&rate=4.986802530411366E-4]:2.570280222716E-1)[&rate=4.986802530411366E-4]:2.630798395488E-1)[&rate=4.986802530411366E-4]:3.247067429111E-1)[&rate=4.986802530411366E-4]:1.443788726778E-1,34[&rate=4.986802530411366E-4]:8.254645441886E-2)[&rate=4.986802530411366E-4]:1.086346483169E-2,33[&rate=4.986802530411366E-4]:7.697156308618E-2)[&rate=4.986802530411366E-4]:5.614493051104E-2,((((66[&rate=4.986802530411366E-4]:2.51326227859E-1,((122[&rate=4.986802530411366E-4]:3.473843359181E-1,(123[&rate=4.986802530411366E-4]:1.356267354811E-1,124[&rate=4.986802530411366E-4]:1.328944950439E-1)[&rate=4.986802530411366E-4]:2.11757600437E-1)[&rate=4.986802530411366E-4]:3.167606790355E-1,67[&rate=4.986802530411366E-4]:1.62872464613E-1)[&rate=4.986802530411366E-4]:8.845376324602E-2)[&rate=4.986802530411366E-4]:2.260447424274E-1,(126[&rate=4.986802530411366E-4]:1.129290527936E0,((120[&rate=4.986802530411366E-4]:1.569890084128E0,((138[&rate=4.986802530411366E-4]:2.209514986851E-1,136[&rate=4.986802530411366E-4]:8.944464936989E-2)[&rate=4.986802530411366E-4]:4.236992418216E-1,135[&rate=4.986802530411366E-4]:4.446507405066E-1)[&rate=4.986802530411366E-4]:8.731845491011E-1)[&rate=4.986802530411366E-4]:5.965525869935E-2,119[&rate=4.986802530411366E-4]:1.725435753786E0)[&rate=4.986802530411366E-4]:1.89557296793E-1)[&rate=4.986802530411366E-4]:5.952546320357E-1)[&rate=4.986802530411366E-4]:4.171127168307E-1,(((57[&rate=4.986802530411366E-4]:4.641692688942E-1,(((56[&rate=4.986802530411366E-4]:1.829004148521E-1,55[&rate=4.986802530411366E-4]:1.829004148521E-1)[&rate=4.986802530411366E-4]:1.771248023876E-1,(54[&rate=4.986802530411366E-4]:1.653743255548E-1,(58[&rate=4.986802530411366E-4]:1.852750761388E-1,37[&rate=4.986802530411366E-4]:2.044007591989E-1)[&rate=4.986802530411366E-4]:3.747629859635E-2)[&rate=4.986802530411366E-4]:1.645962468763E-1)[&rate=4.986802530411366E-4]:5.786811662104E-2,59[&rate=4.986802530411366E-4]:4.260900551724E-1)[&rate=4.986802530411366E-4]:3.534697328465E-2)[&rate=4.986802530411366E-4]:1.659108909936E-1,68[&rate=4.986802530411366E-4]:5.781675915817E-1)[&rate=4.986802530411366E-4]:4.196224374013E-1,(((53[&rate=4.986802530411366E-4]:8.569119183644E-1,(((((82[&rate=4.986802530411366E-4]:2.465898628952E-1,(72[&rate=4.986802530411366E-4]:8.17520686894E-3,78[&rate=4.986802530411366E-4]:3.009301508825E-2)[&rate=4.986802530411366E-4]:2.082776697248E-1)[&rate=4.986802530411366E-4]:5.13553701335E-3,71[&rate=4.986802530411366E-4]:2.161089615524E-1)[&rate=4.986802530411366E-4]:5.455448368816E-3,79[&rate=4.986802530411366E-4]:2.489616701953E-1)[&rate=4.986802530411366E-4]:1.682848672023E-1,(77[&rate=4.986802530411366E-4]:4.003980557395E-1,((81[&rate=4.986802530411366E-4]:2.199175693792E-2,80[&rate=4.986802530411366E-4]:2.199175693792E-2)[&rate=4.986802530411366E-4]:2.278563054808E-1,73[&rate=4.986802530411366E-4]:2.991631309118E-1)[&rate=4.986802530411366E-4]:1.067143768824E-1)[&rate=4.986802530411366E-4]:5.246492001413E-2)[&rate=4.986802530411366E-4]:1.884577009969E-1,(((70[&rate=4.986802530411366E-4]:2.707823186705E-1,76[&rate=4.986802530411366E-4]:3.09138483054E-1)[&rate=4.986802530411366E-4]:6.362330728099E-3,74[&rate=4.986802530411366E-4]:3.155008137821E-1)[&rate=4.986802530411366E-4]:7.888865937508E-2,75[&rate=4.986802530411366E-4]:3.943894731572E-1)[&rate=4.986802530411366E-4]:2.524106556481E-1)[&rate=4.986802530411366E-4]:9.565748481712E-1)[&rate=4.986802530411366E-4]:1.804187184136E-2,(((133[&rate=4.986802530411366E-4]:2.974395971005E-1,134[&rate=4.986802530411366E-4]:2.673026107994E-1)[&rate=4.986802530411366E-4]:1.925916936051E-1,137[&rate=4.986802530411366E-4]:5.311271811166E-1)[&rate=4.986802530411366E-4]:9.661647743837E-1,(52[&rate=4.986802530411366E-4]:5.71400010081E-1,(103[&rate=4.986802530411366E-4]:5.31285992716E-1,((12[&rate=4.986802530411366E-4]:3.257550194523E-1,5[&rate=4.986802530411366E-4]:2.873988550689E-1)[&rate=4.986802530411366E-4]:2.466367462309E-1,29[&rate=4.986802530411366E-4]:6.792410807518E-1)[&rate=4.986802530411366E-4]:8.492162429306E-2)[&rate=4.986802530411366E-4]:1.704407751926E0)[&rate=4.986802530411366E-4]:1.109132793514E-1)[&rate=4.986802530411366E-4]:2.008372220847E-1)[&rate=4.986802530411366E-4]:3.123415802504E-1,125[&rate=4.986802530411366E-4]:9.769128567949E-1)[&rate=4.986802530411366E-4]:1.875438388548E-1)[&rate=4.986802530411366E-4]:4.444142959064E-1)[&rate=4.986802530411366E-4]:2.372368697339E-2,32[&rate=4.986802530411366E-4]:3.327586724131E-2)[&rate=4.986802530411366E-4]:9.43611743012E-2);
tree STATE_43350000 [&joint=-20980.228999749354,lnP=-20980.228999749354] = [&R] ((34[&rate=5.912769791135555E-4]:4.024249825648E-2,(32[&rate=5.912769791135555E-4]:1.72458839141E-4,(((66[&rate=5.912769791135555E-4]:1.888681530446E-1,(((119[&rate=5.912769791135555E-4]:1.37778374897E0,((138[&rate=5.912769791135555E-4]:3.854203586419E-1,136[&rate=5.912769791135555E-4]:2.539135093267E-1)[&rate=5.912769791135555E-4]:4.370736041091E-1,135[&rate=5.912769791135555E-4]:6.224939627509E-1)[&rate=5.912769791135555E-4]:4.073445807402E-1)[&rate=5.912769791135555E-4]:5.602779686401E-1,120[&rate=5.912769791135555E-4]:1.842171306652E0)[&rate=5.912769791135555E-4]:1.94426707573E-2,126[&rate=5.912769791135555E-4]:1.171801865724E0)[&rate=5.912769791135555E-4]:2.642404770054E-1)[&rate=5.912769791135555E-4]:6.849149931531E-2,((122[&rate=5.912769791135555E-4]:4.675311996577E-1,(123[&rate=5.912769791135555E-4]:2.987553722021E-1,124[&rate=5.912769791135555E-4]:2.96023131765E-1)[&rate=5.912769791135555E-4]:1.687758274555E-1)[&rate=5.912769791135555E-4]:2.173438901443E-1,67[&rate=5.912769791135555E-4]:1.836025394613E-1)[&rate=5.912769791135555E-4]:7.375711289857E-2)[&rate=5.912769791135555E-4]:5.060356466008E-1,((((98[&rate=5.912769791135555E-4]:6.59785161086E-1,((100[&rate=5.912769791135555E-4]:2.536167317173E-1,94[&rate=5.912769791135555E-4]:2.536167317173E-1)[&rate=5.912769791135555E-4]:1.627228237361E-1,95[&rate=5.912769791135555E-4]:5.010390090055E-1)[&rate=5.912769791135555E-4]:1.696751138293E-1)[&rate=5.912769791135555E-4]:1.486576924235E-1,(((40[&rate=5.912769791135555E-4]:3.14144842633E-1,(99[&rate=5.912769791135555E-4]:4.123421482211E-1,96[&rate=5.912769791135555E-4]:3.768230225382E-1)[&rate=5.912769791135555E-4]:5.207591845543E-2)[&rate=5.912769791135555E-4]:2.283722748371E-1,(146[&rate=5.912769791135555E-4]:5.652469709482E-1,39[&rate=5.912769791135555E-4]:4.450283917133E-1)[&rate=5.912769791135555E-4]:9.748872575676E-2)[&rate=5.912769791135555E-4]:1.221193204659E-1,(16[&rate=5.912769791135555E-4]:2.711753164226E0,((147[&rate=5.912769791135555E-4]:6.221061846563E-1,((101[&rate=5.912769791135555E-4]:1.099411847286E0,(((((83[&rate=5.912769791135555E-4]:3.070325167321E-1,(88[&rate=5.912769791135555E-4]:9.315866650565E-2,89[&rate=5.912769791135555E-4]:1.068572966427E-1)[&rate=5.912769791135555E-4]:2.138738502265E-1)[&rate=5.912769791135555E-4]:1.004467959855E-1,(((90[&rate=5.912769791135555E-4]:1.929550315593E-2,91[&rate=5.912769791135555E-4]:1.929550315593E-2)[&rate=5.912769791135555E-4]:2.542761371243E-2,92[&rate=5.912769791135555E-4]:4.472311686836E-2)[&rate=5.912769791135555E-4]:2.34756808725E-1,(((93[&rate=5.912769791135555E-4]:1.504379452403E-1,(85[&rate=5.912769791135555E-4]:5.720309542667E-2,84[&rate=5.912769791135555E-4]:5.720309542667E-2)[&rate=5.912769791135555E-4]:7.953621967666E-2)[&rate=5.912769791135555E-4]:8.795532718015E-3,86[&rate=5.912769791135555E-4]:1.455348478213E-1)[&rate=5.912769791135555E-4]:1.029569303004E-1,87[&rate=5.912769791135555E-4]:2.484917781218E-1)[&rate=5.912769791135555E-4]:1.728951733452E-2)[&rate=5.912769791135555E-4]:1.416980172614E-1)[&rate=5.912769791135555E-4]:4.870061858939E-1,3[&rate=5.912769791135555E-4]:3.547594712144E-1)[&rate=5.912769791135555E-4]:4.180863856968E-1,((6[&rate=5.912769791135555E-4]:5.831966973177E-1,18[&rate=5.912769791135555E-4]:6.462103959479E-1)[&rate=5.912769791135555E-4]:4.066223106903E-2,(10[&rate=5.912769791135555E-4]:4.112358390303E-1,15[&rate=5.912769791135555E-4]:4.495920034137E-1)[&rate=5.912769791135555E-4]:2.290614455209E-1)[&rate=5.912769791135555E-4]:2.010417230449E-1)[&rate=5.912769791135555E-4]:7.048954740819E-1,((((((13[&rate=5.912769791135555E-4]:6.441229719236E-1,19[&rate=5.912769791135555E-4]:6.824791363073E-1)[&rate=5.912769791135555E-4]:1.556540186968E-1,((108[&rate=5.912769791135555E-4]:5.877111545478E-1,(109[&rate=5.912769791135555E-4]:5.643289726531E-1,(107[&rate=5.912769791135555E-4]:4.020742254355E-1,(112[&rate=5.912769791135555E-4]:3.703575871579E-1,114[&rate=5.912769791135555E-4]:2.88165806336E-1)[&rate=5.912769791135555E-4]:5.363444649665E-2)[&rate=5.912769791135555E-4]:1.430766650259E-1)[&rate=5.912769791135555E-4]:4.529999011376E-2)[&rate=5.912769791135555E-4]:1.80723988025E-1,115[&rate=5.912769791135555E-4]:7.109008959974E-1)[&rate=5.912769791135555E-4]:6.684313801217E-3)[&rate=5.912769791135555E-4]:6.295353084327E-2,((148[&rate=5.912769791135555E-4]:2.442273794067E-1,143[&rate=5.912769791135555E-4]:2.414876533793E-1)[&rate=5.912769791135555E-4]:4.52174844716E-1,(116[&rate=5.912769791135555E-4]:5.735166255509E-1,(106[&rate=5.912769791135555E-4]:3.892215060129E-1,((111[&rate=5.912769791135555E-4]:3.701883547484E-1,104[&rate=5.912769791135555E-4]:3.53749998584E-1)[&rate=5.912769791135555E-4]:7.244497199968E-3,139[&rate=5.912769791135555E-4]:5.527753177017E-1)[&rate=5.912769791135555E-4]:2.822701022896E-2)[&rate=5.912769791135555E-4]:2.445690921408E-1)[&rate=5.912769791135555E-4]:8.45294341881E-2)[&rate=5.912769791135555E-4]:1.224926809028E-1)[&rate=5.912769791135555E-4]:3.404498825006E-1,((((30[&rate=5.912769791135555E-4]:4.941493397234E-1,4[&rate=5.912769791135555E-4]:3.215465999974E-1)[&rate=5.912769791135555E-4]:1.558492550288E-1,14[&rate=5.912769791135555E-4]:5.349301016014E-1)[&rate=5.912769791135555E-4]:1.147437291067E-1,((9[&rate=5.912769791135555E-4]:4.308069385541E-1,17[&rate=5.912769791135555E-4]:4.773822810199E-1)[&rate=5.912769791135555E-4]:1.951181771358E-1,113[&rate=5.912769791135555E-4]:6.34144293772E-1)[&rate=5.912769791135555E-4]:1.552953693608E-2)[&rate=5.912769791135555E-4]:7.715832227252E-2,((110[&rate=5.912769791135555E-4]:5.540095529594E-1,105[&rate=5.912769791135555E-4]:5.320917447403E-1)[&rate=5.912769791135555E-4]:8.816840025929E-2,117[&rate=5.912769791135555E-4]:6.50397131301E-1)[&rate=5.912769791135555E-4]:7.917474770721E-2)[&rate=5.912769791135555E-4]:4.763482509836E-1)[&rate=5.912769791135555E-4]:1.158496541596E-1,(((23[&rate=5.912769791135555E-4]:5.183045501461E-1,(20[&rate=5.912769791135555E-4]:4.707962246941E-1,25[&rate=5.912769791135555E-4]:4.899743068858E-1)[&rate=5.912769791135555E-4]:3.928914736994E-2)[&rate=5.912769791135555E-4]:2.493197649372E-1,(11[&rate=5.912769791135555E-4]:3.391196584359E-1,140[&rate=5.912769791135555E-4]:3.199415762442E-1)[&rate=5.912769791135555E-4]:3.435731497982E-1)[&rate=5.912769791135555E-4]:4.85982512353E-1,((((21[&rate=5.912769791135555E-4]:5.711681049816E-1,28[&rate=5.912769791135555E-4]:5.95825639228E-1)[&rate=5.912769791135555E-4]:1.472965189072E-1,24[&rate=5.912769791135555E-4]:7.376427060805E-1)[&rate=5.912769791135555E-4]:1.488886036189E-1,1[&rate=5.912769791135555E-4]:1.057093918912E-1)[&rate=5.912769791135555E-4]:3.731128222562E-1,102[&rate=5.912769791135555E-4]:9.80002963393E-2)[&rate=5.912769791135555E-4]:4.92159959027E-3)[&rate=5.912769791135555E-4]:1.421355594548E-1)[&rate=5.912769791135555E-4]:2.70281245254E-2,(((144[&rate=5.912769791135555E-4]:4.760127261559E-1,141[&rate=5.912769791135555E-4]:4.787524521833E-1)[&rate=5.912769791135555E-4]:8.915364253407E-2,145[&rate=5.912769791135555E-4]:5.706458207449E-1)[&rate=5.912769791135555E-4]:6.100334400724E-2,142[&rate=5.912769791135555E-4]:6.316491647522E-1)[&rate=5.912769791135555E-4]:8.870117576234E-1)[&rate=5.912769791135555E-4]:2.083954771108E-1)[&rate=5.912769791135555E-4]:6.244102423203E-1)[&rate=5.912769791135555E-4]:2.527897848821E-1,((31[&rate=5.912769791135555E-4]:9.231881096617E-1,(((7[&rate=5.912769791135555E-4]:5.663100340184E-2,8[&rate=5.912769791135555E-4]:5.663100340184E-2)[&rate=5.912769791135555E-4]:4.4418333164E-1,26[&rate=5.912769791135555E-4]:6.076636501104E-1)[&rate=5.912769791135555E-4]:1.267611371309E-1,(22[&rate=5.912769791135555E-4]:4.675837963773E-1,27[&rate=5.912769791135555E-4]:4.840221525417E-1)[&rate=5.912769791135555E-4]:2.558820867543E-1)[&rate=5.912769791135555E-4]:1.449277059821E-1)[&rate=5.912769791135555E-4]:7.194226777853E-2,2[&rate=5.912769791135555E-4]:7.677331171662E-1)[&rate=5.912769791135555E-4]:1.568030158837E0)[&rate=5.912769791135555E-4]:1.856916623018E-1)[&rate=5.912769791135555E-4]:3.764702242306E-2,97[&rate=5.912769791135555E-4]:5.313379065329E-1)[&rate=5.912769791135555E-4]:2.388408020963E-2)[&rate=5.912769791135555E-4]:3.837619982726E-2)[&rate=5.912769791135555E-4]:1.539111502733E-2)[&rate=5.912769791135555E-4]:1.961510015449E-1,38[&rate=5.912769791135555E-4]:8.078725435791E-1)[&rate=5.912769791135555E-4]:4.655697179975E-1,((127[&rate=5.912769791135555E-4]:2.342187735546E0,121[&rate=5.912769791135555E-4]:1.901091845135E0)[&rate=5.912769791135555E-4]:4.471922697558E-1,(((((47[&rate=5.912769791135555E-4]:5.707517480282E-1,((49[&rate=5.912769791135555E-4]:3.698704960287E-1,50[&rate=5.912769791135555E-4]:3.698704960287E-1)[&rate=5.912769791135555E-4]:1.595052158894E-1,((41[&rate=5.912769791135555E-4]:3.135223521476E-1,((42[&rate=5.912769791135555E-4]:2.854604615442E-1,48[&rate=5.912769791135555E-4]:3.237118276644E-1)[&rate=5.912769791135555E-4]:1.244521055637E-2,43[&rate=5.912769791135555E-4]:3.470859999693E-1)[&rate=5.912769791135555E-4]:2.10811609213E-2)[&rate=5.912769791135555E-4]:3.78447310143E-2,46[&rate=5.912769791135555E-4]:4.060118919049E-1)[&rate=5.912769791135555E-4]:1.56150705259E-1)[&rate=5.912769791135555E-4]:8.589150864328E-3)[&rate=5.912769791135555E-4]:4.592940366365E-2,51[&rate=5.912769791135555E-4]:5.893587473204E-1)[&rate=5.912769791135555E-4]:1.334882976824E-1,(45[&rate=5.912769791135555E-4]:6.41019332881E-1,44[&rate=5.912769791135555E-4]:6.437515733182E-1)[&rate=5.912769791135555E-4]:1.009533951819E-1)[&rate=5.912769791135555E-4]:2.103515648979E-1,(((((62[&rate=5.912769791135555E-4]:2.524501096107E-1,64[&rate=5.912769791135555E-4]:2.113542191996E-1)[&rate=5.912769791135555E-4]:5.089322596855E-3,60[&rate=5.912769791135555E-4]:6.57586102898E-2)[&rate=5.912769791135555E-4]:1.551257801005E-1,65[&rate=5.912769791135555E-4]:2.208843903903E-1)[&rate=5.912769791135555E-4]:1.776992939903E-1,(63[&rate=5.912769791135555E-4]:2.370344353398E-1,61[&rate=5.912769791135555E-4]:2.781303257508E-1)[&rate=5.912769791135555E-4]:3.122341805475E-1)[&rate=5.912769791135555E-4]:9.645330055111E-1,((118[&rate=5.912769791135555E-4]:8.623548395705E-1,((131[&rate=5.912769791135555E-4]:4.014583574355E-1,((132[&rate=5.912769791135555E-4]:1.6961685417E-1,129[&rate=5.912769791135555E-4]:1.668771281427E-1)[&rate=5.912769791135555E-4]:9.354171079179E-4,130[&rate=5.912769791135555E-4]:1.678125452506E-1)[&rate=5.912769791135555E-4]:2.309060861575E-1)[&rate=5.912769791135555E-4]:2.587673918059E-1,69[&rate=5.912769791135555E-4]:8.054312286936E-1)[&rate=5.912769791135555E-4]:6.788251498653E-2)[&rate=5.912769791135555E-4]:6.082688434477E-1,128[&rate=5.912769791135555E-4]:1.330897655621E0)[&rate=5.912769791135555E-4]:8.427382879127E-2)[&rate=5.912769791135555E-4]:3.105490208399E-1)[&rate=5.912769791135555E-4]:1.994606384917E-2,(35[&rate=5.912769791135555E-4]:1.770708098627E-1,36[&rate=5.912769791135555E-4]:2.236461523285E-1)[&rate=5.912769791135555E-4]:3.982863595085E-2)[&rate=5.912769791135555E-4]:5.357271816723E-3)[&rate=5.912769791135555E-4]:4.488200974308E-1)[&rate=5.912769791135555E-4]:9.231848389961E-2)[&rate=5.912769791135555E-4]:1.217086667276E-1)[&rate=5.912769791135555E-4]:1.815223119825E-2)[&rate=5.912769791135555E-4]:5.353638425209E-2,((((57[&rate=5.912769791135555E-4]:4.290786237106E-1,((((59[&rate=5.912769791135555E-4]:1.655355609602E-1,37[&rate=5.912769791135555E-4]:2.037869270804E-1)[&rate=5.912769791135555E-4]:2.661310394376E-2,58[&rate=5.912769791135555E-4]:2.11274347964E-1)[&rate=5.912769791135555E-4]:6.009319958343E-2,54[&rate=5.912769791135555E-4]:2.139904983671E-1)[&rate=5.912769791135555E-4]:3.616644901867E-2,(56[&rate=5.912769791135555E-4]:1.667720548119E-1,55[&rate=5.912769791135555E-4]:1.667720548119E-1)[&rate=5.912769791135555E-4]:1.134395373825E-1)[&rate=5.912769791135555E-4]:1.379380697674E-1)[&rate=5.912769791135555E-4]:4.354138665179E-1,68[&rate=5.912769791135555E-4]:8.125799219224E-1)[&rate=5.912769791135555E-4]:4.610676403494E-1,(((((((81[&rate=5.912769791135555E-4]:2.032788038172E-1,80[&rate=5.912769791135555E-4]:2.032788038172E-1)[&rate=5.912769791135555E-4]:1.40510102251E-1,77[&rate=5.912769791135555E-4]:3.876245225066E-1)[&rate=5.912769791135555E-4]:1.678728256744E-2,(73[&rate=5.912769791135555E-4]:3.983525802157E-1,(((79[&rate=5.912769791135555E-4]:2.517160871273E-1,(72[&rate=5.912769791135555E-4]:9.200316702048E-3,78[&rate=5.912769791135555E-4]:3.111812492136E-2)[&rate=5.912769791135555E-4]:2.20597962206E-1)[&rate=5.912769791135555E-4]:1.991383882846E-3,82[&rate=5.912769791135555E-4]:2.619266490922E-1)[&rate=5.912769791135555E-4]:2.413092950372E-2,71[&rate=5.912769791135555E-4]:2.504411402399E-1)[&rate=5.912769791135555E-4]:7.941828929103E-2)[&rate=5.912769791135555E-4]:1.153867691305E-2)[&rate=5.912769791135555E-4]:2.026384184062E-1,(((76[&rate=5.912769791135555E-4]:3.053257405885E-1,74[&rate=5.912769791135555E-4]:3.053257405885E-1)[&rate=5.912769791135555E-4]:5.241248877301E-2,70[&rate=5.912769791135555E-4]:3.193820649781E-1)[&rate=5.912769791135555E-4]:1.766128537673E-1,75[&rate=5.912769791135555E-4]:5.343510831289E-1)[&rate=5.912769791135555E-4]:7.817859240607E-2)[&rate=5.912769791135555E-4]:4.97396484926E-1,(133[&rate=5.912769791135555E-4]:6.126542802226E-1,(137[&rate=5.912769791135555E-4]:3.380418263772E-1,134[&rate=5.912769791135555E-4]:2.66808949665E-1)[&rate=5.912769791135555E-4]:3.157083442564E-1)[&rate=5.912769791135555E-4]:5.328883185945E-1)[&rate=5.912769791135555E-4]:4.035876612391E-1,(53[&rate=5.912769791135555E-4]:6.922041200541E-1,(52[&rate=5.912769791135555E-4]:6.156198160435E-1,(103[&rate=5.912769791135555E-4]:7.074367285773E-1,((12[&rate=5.912769791135555E-4]:4.170783873128E-1,5[&rate=5.912769791135555E-4]:3.787222229293E-1)[&rate=5.912769791135555E-4]:1.277843227091E-1,29[&rate=5.912769791135555E-4]:6.517120250905E-1)[&rate=5.912769791135555E-4]:2.886014158156E-1)[&rate=5.912769791135555E-4]:1.572476822027E0)[&rate=5.912769791135555E-4]:8.478102532192E-2)[&rate=5.912769791135555E-4]:7.484664303394E-2)[&rate=5.912769791135555E-4]:2.729987968331E-1,125[&rate=5.912769791135555E-4]:8.296670462599E-1)[&rate=5.912769791135555E-4]:6.106471826787E-1)[&rate=5.912769791135555E-4]:1.6620811755E-1,33[&rate=5.912769791135555E-4]:1.268298725505E-2)[&rate=5.912769791135555E-4]:6.465753908915E-2);
tree STATE_43360000 [&joint=-20968.13504525073,lnP=-20968.13504525073] = [&R] (((32[&rate=5.53120356176183E-4]:4.059856840858E-2,34[&rate=5.53120356176183E-4]:6.251637662767E-2)[&rate=5.53120356176183E-4]:2.21609426217E-2,33[&rate=5.53120356176183E-4]:6.8238963085E-2)[&rate=5.53120356176183E-4]:2.616971228062E-2,(((((147[&rate=5.53120356176183E-4]:5.908854462955E-1,(146[&rate=5.53120356176183E-4]:6.226417628794E-1,97[&rate=5.53120356176183E-4]:4.313849322783E-1)[&rate=5.53120356176183E-4]:3.10852134707E-2)[&rate=5.53120356176183E-4]:4.555163845028E-2,((39[&rate=5.53120356176183E-4]:5.673127102241E-1,((16[&rate=5.53120356176183E-4]:2.38951045784E0,(((31[&rate=5.53120356176183E-4]:8.406799753814E-1,(22[&rate=5.53120356176183E-4]:1.845276771368E-1,27[&rate=5.53120356176183E-4]:2.009660333012E-1)[&rate=5.53120356176183E-4]:6.013577776965E-1)[&rate=5.53120356176183E-4]:2.758661516639E-2,((7[&rate=5.53120356176183E-4]:1.996284481793E-1,8[&rate=5.53120356176183E-4]:1.996284481793E-1)[&rate=5.53120356176183E-4]:3.823472300419E-1,26[&rate=5.53120356176183E-4]:6.888249932898E-1)[&rate=5.53120356176183E-4]:1.356059808197E-1)[&rate=5.53120356176183E-4]:1.745845797712E-1,2[&rate=5.53120356176183E-4]:8.154539100449E-1)[&rate=5.53120356176183E-4]:1.445289424508E0)[&rate=5.53120356176183E-4]:1.667343497239E-1,(101[&rate=5.53120356176183E-4]:7.985702676742E-1,(((3[&rate=5.53120356176183E-4]:3.896316546153E-1,((83[&rate=5.53120356176183E-4]:1.904125953997E-1,(88[&rate=5.53120356176183E-4]:1.437474241191E-1,89[&rate=5.53120356176183E-4]:1.574460542561E-1)[&rate=5.53120356176183E-4]:4.666517128059E-2)[&rate=5.53120356176183E-4]:9.322868194805E-2,((87[&rate=5.53120356176183E-4]:1.490199068771E-1,((90[&rate=5.53120356176183E-4]:1.567440377794E-2,91[&rate=5.53120356176183E-4]:1.567440377794E-2)[&rate=5.53120356176183E-4]:6.557905935065E-2,92[&rate=5.53120356176183E-4]:8.125346312859E-2)[&rate=5.53120356176183E-4]:8.146507388548E-2)[&rate=5.53120356176183E-4]:2.550130952647E-2,((84[&rate=5.53120356176183E-4]:7.961769471524E-2,93[&rate=5.53120356176183E-4]:9.331632485226E-2)[&rate=5.53120356176183E-4]:2.102054659572E-2,(85[&rate=5.53120356176183E-4]:8.612639626339E-2,86[&rate=5.53120356176183E-4]:8.612639626339E-2)[&rate=5.53120356176183E-4]:1.451184504757E-2)[&rate=5.53120356176183E-4]:7.388297509257E-2)[&rate=5.53120356176183E-4]:1.091200609442E-1)[&rate=5.53120356176183E-4]:6.457164046647E-1)[&rate=5.53120356176183E-4]:4.485782160548E-1,(((10[&rate=5.53120356176183E-4]:2.972691446023E-1,15[&rate=5.53120356176183E-4]:3.356253089858E-1)[&rate=5.53120356176183E-4]:4.394077234791E-1,6[&rate=5.53120356176183E-4]:7.202385119171E-1)[&rate=5.53120356176183E-4]:6.745339797856E-2,18[&rate=5.53120356176183E-4]:8.507056085257E-1)[&rate=5.53120356176183E-4]:1.02572755295E-1)[&rate=5.53120356176183E-4]:4.616078067428E-1,((((141[&rate=5.53120356176183E-4]:4.892942515397E-1,(145[&rate=5.53120356176183E-4]:3.494091898729E-1,144[&rate=5.53120356176183E-4]:3.439297378179E-1)[&rate=5.53120356176183E-4]:1.426247876944E-1)[&rate=5.53120356176183E-4]:2.360031656137E-1,142[&rate=5.53120356176183E-4]:7.280371431809E-1)[&rate=5.53120356176183E-4]:6.525826624214E-1,(((110[&rate=5.53120356176183E-4]:4.098776000557E-1,105[&rate=5.53120356176183E-4]:3.879597918366E-1)[&rate=5.53120356176183E-4]:2.435493471992E-1,((113[&rate=5.53120356176183E-4]:5.993001026261E-1,((9[&rate=5.53120356176183E-4]:4.650303909556E-1,17[&rate=5.53120356176183E-4]:5.116057334213E-1)[&rate=5.53120356176183E-4]:2.507691649933E-2,((30[&rate=5.53120356176183E-4]:2.268522575574E-1,4[&rate=5.53120356176183E-4]:5.424951783142E-2)[&rate=5.53120356176183E-4]:2.88845920929E-1,14[&rate=5.53120356176183E-4]:4.006296853356E-1)[&rate=5.53120356176183E-4]:9.769680020141E-2)[&rate=5.53120356176183E-4]:1.009736170891E-1)[&rate=5.53120356176183E-4]:2.369514068276E-2,117[&rate=5.53120356176183E-4]:6.257349693364E-1)[&rate=5.53120356176183E-4]:3.591115600071E-2)[&rate=5.53120356176183E-4]:4.037853373491E-1,((116[&rate=5.53120356176183E-4]:7.190765548229E-1,((108[&rate=5.53120356176183E-4]:5.327596766353E-1,(107[&rate=5.53120356176183E-4]:4.499419879108E-1,(109[&rate=5.53120356176183E-4]:4.296407629094E-1,(112[&rate=5.53120356176183E-4]:2.943600052802E-1,114[&rate=5.53120356176183E-4]:2.121682244584E-1)[&rate=5.53120356176183E-4]:1.380204836566E-1)[&rate=5.53120356176183E-4]:3.947930719305E-2)[&rate=5.53120356176183E-4]:8.555741475192E-2)[&rate=5.53120356176183E-4]:1.662152356687E-1,((13[&rate=5.53120356176183E-4]:2.251252341977E-1,19[&rate=5.53120356176183E-4]:2.634813985814E-1)[&rate=5.53120356176183E-4]:2.73230862026E-1,115[&rate=5.53120356176183E-4]:4.161643154018E-1)[&rate=5.53120356176183E-4]:2.252763503268E-1)[&rate=5.53120356176183E-4]:7.763588909432E-2)[&rate=5.53120356176183E-4]:2.225950484742E-1,((148[&rate=5.53120356176183E-4]:4.263799679642E-1,143[&rate=5.53120356176183E-4]:4.236402419369E-1)[&rate=5.53120356176183E-4]:3.897897970173E-1,((106[&rate=5.53120356176183E-4]:9.636831973935E-2,104[&rate=5.53120356176183E-4]:9.636831973935E-2)[&rate=5.53120356176183E-4]:4.350460935782E-1,(139[&rate=5.53120356176183E-4]:6.372961332838E-1,111[&rate=5.53120356176183E-4]:4.619536675305E-1)[&rate=5.53120356176183E-4]:8.589910195147E-2)[&rate=5.53120356176183E-4]:3.066731598831E-1)[&rate=5.53120356176183E-4]:1.638580026993E-1)[&rate=5.53120356176183E-4]:3.882835253965E-2)[&rate=5.53120356176183E-4]:1.453253292174E-1)[&rate=5.53120356176183E-4]:4.169294380887E-2,(((23[&rate=5.53120356176183E-4]:7.482964549912E-1,(20[&rate=5.53120356176183E-4]:6.34966449318E-1,25[&rate=5.53120356176183E-4]:6.541445315097E-1)[&rate=5.53120356176183E-4]:1.051108275911E-1)[&rate=5.53120356176183E-4]:1.573664825956E-1,(11[&rate=5.53120356176183E-4]:7.402146117063E-1,140[&rate=5.53120356176183E-4]:7.210365295146E-1)[&rate=5.53120356176183E-4]:8.051681903129E-2)[&rate=5.53120356176183E-4]:3.870453459137E-1,(102[&rate=5.53120356176183E-4]:8.01489610186E-2,(((21[&rate=5.53120356176183E-4]:6.274845449862E-1,28[&rate=5.53120356176183E-4]:6.521420792326E-1)[&rate=5.53120356176183E-4]:2.45021672081E-1,1[&rate=5.53120356176183E-4]:1.108623814507E-1)[&rate=5.53120356176183E-4]:1.122190310602E-1,24[&rate=5.53120356176183E-4]:1.003903330319E0)[&rate=5.53120356176183E-4]:2.378894663159E-1)[&rate=5.53120356176183E-4]:6.18743909752E-2)[&rate=5.53120356176183E-4]:3.371405495157E-2)[&rate=5.53120356176183E-4]:1.268199964949E-1)[&rate=5.53120356176183E-4]:5.014923162889E-1)[&rate=5.53120356176183E-4]:6.453457727665E-1)[&rate=5.53120356176183E-4]:9.656082877711E-2)[&rate=5.53120356176183E-4]:1.48106717186E-3,((98[&rate=5.53120356176183E-4]:5.376089610103E-1,((100[&rate=5.53120356176183E-4]:2.567543185655E-1,94[&rate=5.53120356176183E-4]:2.567543185655E-1)[&rate=5.53120356176183E-4]:9.706847011125E-2,95[&rate=5.53120356176183E-4]:4.385222422288E-1)[&rate=5.53120356176183E-4]:1.100156805303E-1)[&rate=5.53120356176183E-4]:1.112369630685E-1,(99[&rate=5.53120356176183E-4]:6.207363757744E-1,(96[&rate=5.53120356176183E-4]:5.518702691144E-1,40[&rate=5.53120356176183E-4]:4.371161707537E-1)[&rate=5.53120356176183E-4]:3.334698097713E-2)[&rate=5.53120356176183E-4]:4.99674718016E-2)[&rate=5.53120356176183E-4]:4.836315386346E-2)[&rate=5.53120356176183E-4]:1.026625816954E-2)[&rate=5.53120356176183E-4]:3.445030073525E-1,38[&rate=5.53120356176183E-4]:8.55257031989E-1)[&rate=5.53120356176183E-4]:1.685551628258E-1,(((36[&rate=5.53120356176183E-4]:2.343248212754E-1,((45[&rate=5.53120356176183E-4]:6.551774950135E-1,(((44[&rate=5.53120356176183E-4]:3.797386294141E-1,47[&rate=5.53120356176183E-4]:3.852031102883E-1)[&rate=5.53120356176183E-4]:2.296266065739E-1,((43[&rate=5.53120356176183E-4]:5.327995983295E-1,46[&rate=5.53120356176183E-4]:5.327995983295E-1)[&rate=5.53120356176183E-4]:2.628756129582E-2,(42[&rate=5.53120356176183E-4]:3.614907546279E-1,(48[&rate=5.53120356176183E-4]:2.399829225718E-1,41[&rate=5.53120356176183E-4]:1.962670755773E-1)[&rate=5.53120356176183E-4]:1.597591981763E-1)[&rate=5.53120356176183E-4]:1.484160771287E-1)[&rate=5.53120356176183E-4]:5.574255723693E-2)[&rate=5.53120356176183E-4]:3.602612995819E-2,((49[&rate=5.53120356176183E-4]:5.853864199282E-1,50[&rate=5.53120356176183E-4]:5.853864199282E-1)[&rate=5.53120356176183E-4]:1.382551358891E-2,51[&rate=5.53120356176183E-4]:6.046764143914E-1)[&rate=5.53120356176183E-4]:1.885702805753E-2)[&rate=5.53120356176183E-4]:1.251836950449E-2)[&rate=5.53120356176183E-4]:2.618396490805E-1,(((((62[&rate=5.53120356176183E-4]:2.011276533482E-1,60[&rate=5.53120356176183E-4]:9.346831430431E-3)[&rate=5.53120356176183E-4]:3.711659853666E-2,64[&rate=5.53120356176183E-4]:1.971483614738E-1)[&rate=5.53120356176183E-4]:3.493432257142E-2,65[&rate=5.53120356176183E-4]:8.13977525385E-2)[&rate=5.53120356176183E-4]:1.33513100252E-1,(63[&rate=5.53120356176183E-4]:1.18932457407E-1,61[&rate=5.53120356176183E-4]:1.60028347818E-1)[&rate=5.53120356176183E-4]:2.466633268902E-1)[&rate=5.53120356176183E-4]:1.163463920849E0,(128[&rate=5.53120356176183E-4]:1.318740642707E0,(118[&rate=5.53120356176183E-4]:7.817304309448E-1,((131[&rate=5.53120356176183E-4]:1.348872168422E-1,((132[&rate=5.53120356176183E-4]:8.938118040544E-2,129[&rate=5.53120356176183E-4]:8.664145437808E-2)[&rate=5.53120356176183E-4]:9.379062933683E-3,130[&rate=5.53120356176183E-4]:9.602051731176E-2)[&rate=5.53120356176183E-4]:3.612697350304E-2)[&rate=5.53120356176183E-4]:4.388081615169E-1,69[&rate=5.53120356176183E-4]:7.189008578113E-1)[&rate=5.53120356176183E-4]:7.378847724321E-2)[&rate=5.53120356176183E-4]:6.767362391594E-1)[&rate=5.53120356176183E-4]:1.116889254528E-1)[&rate=5.53120356176183E-4]:2.599837882256E-1)[&rate=5.53120356176183E-4]:2.610324571192E-2)[&rate=5.53120356176183E-4]:3.588839129387E-2,35[&rate=5.53120356176183E-4]:2.236378701035E-1)[&rate=5.53120356176183E-4]:1.387488361285E-1,(127[&rate=5.53120356176183E-4]:2.433830334151E0,121[&rate=5.53120356176183E-4]:1.99273444374E0)[&rate=5.53120356176183E-4]:4.956796597523E-1)[&rate=5.53120356176183E-4]:5.906004206734E-2)[&rate=5.53120356176183E-4]:2.852675610458E-1,((((59[&rate=5.53120356176183E-4]:4.086994894491E-1,((((58[&rate=5.53120356176183E-4]:2.205810704023E-1,57[&rate=5.53120356176183E-4]:2.041876277794E-1)[&rate=5.53120356176183E-4]:2.628624196451E-2,37[&rate=5.53120356176183E-4]:2.65992995427E-1)[&rate=5.53120356176183E-4]:6.299952107168E-3,(56[&rate=5.53120356176183E-4]:1.477484183211E-1,55[&rate=5.53120356176183E-4]:1.477484183211E-1)[&rate=5.53120356176183E-4]:7.809644178125E-2)[&rate=5.53120356176183E-4]:2.538305371158E-2,54[&rate=5.53120356176183E-4]:2.211732690053E-1)[&rate=5.53120356176183E-4]:1.492748543236E-1)[&rate=5.53120356176183E-4]:1.792439552045E-1,68[&rate=5.53120356176183E-4]:5.387631167846E-1)[&rate=5.53120356176183E-4]:6.201327609922E-1,((((52[&rate=5.53120356176183E-4]:5.26238449952E-1,(103[&rate=5.53120356176183E-4]:4.789870628345E-1,((12[&rate=5.53120356176183E-4]:1.980808056281E-1,5[&rate=5.53120356176183E-4]:1.597246412446E-1)[&rate=5.53120356176183E-4]:1.475109663777E-1,29[&rate=5.53120356176183E-4]:4.524410870743E-1)[&rate=5.53120356176183E-4]:2.59422688089E-1)[&rate=5.53120356176183E-4]:1.711545121678E0)[&rate=5.53120356176183E-4]:2.164897420327E-1,53[&rate=5.53120356176183E-4]:7.345314706733E-1)[&rate=5.53120356176183E-4]:8.342771931737E-2,(((((82[&rate=5.53120356176183E-4]:1.079483959321E-1,(78[&rate=5.53120356176183E-4]:5.589476872546E-2,72[&rate=5.53120356176183E-4]:3.397696050614E-2)[&rate=5.53120356176183E-4]:4.383444912456E-2)[&rate=5.53120356176183E-4]:3.643709196622E-2,79[&rate=5.53120356176183E-4]:1.361663098162E-1)[&rate=5.53120356176183E-4]:2.196476981149E-1,((81[&rate=5.53120356176183E-4]:4.582556530119E-2,80[&rate=5.53120356176183E-4]:4.582556530119E-2)[&rate=5.53120356176183E-4]:2.816026664745E-1,(77[&rate=5.53120356176183E-4]:3.392767068157E-1,(71[&rate=5.53120356176183E-4]:7.036489349093E-2,73[&rate=5.53120356176183E-4]:1.388580441758E-1)[&rate=5.53120356176183E-4]:2.058981146946E-1)[&rate=5.53120356176183E-4]:3.198714139835E-2)[&rate=5.53120356176183E-4]:2.016659807317E-2)[&rate=5.53120356176183E-4]:2.964988296591E-1,(74[&rate=5.53120356176183E-4]:3.829585023155E-1,((70[&rate=5.53120356176183E-4]:1.587811541265E-1,76[&rate=5.53120356176183E-4]:1.9713731851E-1)[&rate=5.53120356176183E-4]:1.215801948495E-1,75[&rate=5.53120356176183E-4]:3.187175133595E-1)[&rate=5.53120356176183E-4]:6.424098895601E-2)[&rate=5.53120356176183E-4]:3.104502256856E-1)[&rate=5.53120356176183E-4]:8.320114480605E-1,(137[&rate=5.53120356176183E-4]:6.952086604407E-1,(133[&rate=5.53120356176183E-4]:6.012109565398E-1,134[&rate=5.53120356176183E-4]:5.710739702386E-1)[&rate=5.53120356176183E-4]:5.290181348993E-2)[&rate=5.53120356176183E-4]:9.06923844388E-1)[&rate=5.53120356176183E-4]:3.90020725412E-2)[&rate=5.53120356176183E-4]:2.198612483353E-1,125[&rate=5.53120356176183E-4]:8.274379246648E-1)[&rate=5.53120356176183E-4]:4.981246197789E-1)[&rate=5.53120356176183E-4]:8.712737691778E-2,((66[&rate=5.53120356176183E-4]:2.618756206245E-1,(126[&rate=5.53120356176183E-4]:1.038822251217E0,((120[&rate=5.53120356176183E-4]:9.835489959557E-1,((138[&rate=5.53120356176183E-4]:2.400332931929E-1,136[&rate=5.53120356176183E-4]:1.085264438777E-1)[&rate=5.53120356176183E-4]:5.434673857655E-1,135[&rate=5.53120356176183E-4]:5.835006789584E-1)[&rate=5.53120356176183E-4]:1.479935224767E-1)[&rate=5.53120356176183E-4]:4.616547844744E-1,119[&rate=5.53120356176183E-4]:1.541094191389E0)[&rate=5.53120356176183E-4]:2.834305824714E-1)[&rate=5.53120356176183E-4]:4.702275590929E-1)[&rate=5.53120356176183E-4]:1.327807783012E-1,(((124[&rate=5.53120356176183E-4]:4.352820610454E-2,123[&rate=5.53120356176183E-4]:4.626044654167E-2)[&rate=5.53120356176183E-4]:3.238770186469E-1,122[&rate=5.53120356176183E-4]:3.701374651886E-1)[&rate=5.53120356176183E-4]:3.244848020045E-1,67[&rate=5.53120356176183E-4]:1.933497168524E-1)[&rate=5.53120356176183E-4]:2.013066820733E-1)[&rate=5.53120356176183E-4]:3.036462179967E-1)[&rate=5.53120356176183E-4]:8.411692422718E-3)[&rate=5.53120356176183E-4]:2.67146420815E-1);
tree STATE_43370000 [&joint=-20955.162361476956,lnP=-20955.162361476956] = [&R] ((((((((57[&rate=6.164845717969488E-4]:3.140764461288E-1,((37[&rate=6.164845717969488E-4]:1.55739017358E-1,54[&rate=6.164845717969488E-4]:7.923628511754E-2)[&rate=6.164845717969488E-4]:1.448911156974E-1,((56[&rate=6.164845717969488E-4]:1.319017888997E-1,55[&rate=6.164845717969488E-4]:1.319017888997E-1)[&rate=6.164845717969488E-4]:1.054360732128E-1,(59[&rate=6.164845717969488E-4]:1.466805323012E-1,58[&rate=6.164845717969488E-4]:1.658062153614E-1)[&rate=6.164845717969488E-4]:9.88540511228E-2)[&rate=6.164845717969488E-4]:1.684418351108E-2)[&rate=6.164845717969488E-4]:4.896543875651E-2)[&rate=6.164845717969488E-4]:1.088000359827E-1,68[&rate=6.164845717969488E-4]:3.709639138054E-1)[&rate=6.164845717969488E-4]:4.611683907659E-1,(((52[&rate=6.164845717969488E-4]:6.267800007892E-1,(103[&rate=6.164845717969488E-4]:1.056572280761E0,((12[&rate=6.164845717969488E-4]:1.80726749658E-1,5[&rate=6.164845717969488E-4]:1.423705852745E-1)[&rate=6.164845717969488E-4]:3.442087526479E-1,29[&rate=6.164845717969488E-4]:6.317848173744E-1)[&rate=6.164845717969488E-4]:6.57664175715E-1)[&rate=6.164845717969488E-4]:1.234501454589E0)[&rate=6.164845717969488E-4]:7.695836618421E-2,((133[&rate=6.164845717969488E-4]:5.293392863529E-1,(134[&rate=6.164845717969488E-4]:1.701117419503E-1,137[&rate=6.164845717969488E-4]:2.413446186625E-1)[&rate=6.164845717969488E-4]:3.290905581014E-1)[&rate=6.164845717969488E-4]:9.087062174887E-1,((((81[&rate=6.164845717969488E-4]:3.452650654868E-2,80[&rate=6.164845717969488E-4]:3.452650654868E-2)[&rate=6.164845717969488E-4]:1.295618684578E-1,(((82[&rate=6.164845717969488E-4]:1.397586199689E-1,79[&rate=6.164845717969488E-4]:1.315394418869E-1)[&rate=6.164845717969488E-4]:3.913652824117E-4,(71[&rate=6.164845717969488E-4]:5.250691686725E-2,(78[&rate=6.164845717969488E-4]:3.852970955425E-2,72[&rate=6.164845717969488E-4]:1.661190133493E-2)[&rate=6.164845717969488E-4]:4.137446758703E-2)[&rate=6.164845717969488E-4]:5.202663002798E-2)[&rate=6.164845717969488E-4]:3.663949853977E-2,(77[&rate=6.164845717969488E-4]:1.376348043558E-1,73[&rate=6.164845717969488E-4]:1.431142564105E-1)[&rate=6.164845717969488E-4]:6.655193970933E-2)[&rate=6.164845717969488E-4]:3.737247379695E-3)[&rate=6.164845717969488E-4]:3.141960587565E-1,(75[&rate=6.164845717969488E-4]:3.178820794321E-1,(76[&rate=6.164845717969488E-4]:2.642362011694E-1,(70[&rate=6.164845717969488E-4]:1.907231265063E-1,74[&rate=6.164845717969488E-4]:2.290792908897E-1)[&rate=6.164845717969488E-4]:3.515691027968E-2)[&rate=6.164845717969488E-4]:5.364587826266E-2)[&rate=6.164845717969488E-4]:2.09717422824E-1)[&rate=6.164845717969488E-4]:8.681616444887E-1,53[&rate=6.164845717969488E-4]:6.492980881326E-1)[&rate=6.164845717969488E-4]:6.667918740803E-3)[&rate=6.164845717969488E-4]:3.957563878868E-2)[&rate=6.164845717969488E-4]:3.74670169251E-1,125[&rate=6.164845717969488E-4]:8.598293012518E-1)[&rate=6.164845717969488E-4]:1.389696699862E-1)[&rate=6.164845717969488E-4]:4.349455365025E-1,(((((((((7[&rate=6.164845717969488E-4]:4.150988975115E-1,8[&rate=6.164845717969488E-4]:4.150988975115E-1)[&rate=6.164845717969488E-4]:2.527854317892E-1,26[&rate=6.164845717969488E-4]:7.747336443692E-1)[&rate=6.164845717969488E-4]:3.411400581932E-1,((22[&rate=6.164845717969488E-4]:2.378058434004E-1,27[&rate=6.164845717969488E-4]:2.542441995648E-1)[&rate=6.164845717969488E-4]:6.457556595304E-1,(2[&rate=6.164845717969488E-4]:2.826974051272E-1,31[&rate=6.164845717969488E-4]:5.100946654013E-1)[&rate=6.164845717969488E-4]:4.282613580776E-1)[&rate=6.164845717969488E-4]:2.213532955219E-1)[&rate=6.164845717969488E-4]:1.465982471884E0,147[&rate=6.164845717969488E-4]:4.989457769616E-1)[&rate=6.164845717969488E-4]:8.839059762086E-2,146[&rate=6.164845717969488E-4]:6.50177904637E-1)[&rate=6.164845717969488E-4]:8.892564307213E-2,((39[&rate=6.164845717969488E-4]:4.404718186513E-1,(101[&rate=6.164845717969488E-4]:1.030974568102E0,(((3[&rate=6.164845717969488E-4]:6.168015228598E-1,((83[&rate=6.164845717969488E-4]:1.197619572802E-1,(88[&rate=6.164845717969488E-4]:5.707029498836E-2,89[&rate=6.164845717969488E-4]:7.076892512537E-2)[&rate=6.164845717969488E-4]:6.269166229185E-2)[&rate=6.164845717969488E-4]:4.320668519388E-1,(((((86[&rate=6.164845717969488E-4]:2.505328700792E-2,93[&rate=6.164845717969488E-4]:3.875191714493E-2)[&rate=6.164845717969488E-4]:3.672789803049E-2,84[&rate=6.164845717969488E-4]:6.178118503841E-2)[&rate=6.164845717969488E-4]:8.874980785408E-2,85[&rate=6.164845717969488E-4]:1.505309928925E-1)[&rate=6.164845717969488E-4]:5.231345143301E-2,87[&rate=6.164845717969488E-4]:2.028444443255E-1)[&rate=6.164845717969488E-4]:3.288747347957E-2,((90[&rate=6.164845717969488E-4]:3.117564667693E-3,91[&rate=6.164845717969488E-4]:3.117564667693E-3)[&rate=6.164845717969488E-4]:4.299836848174E-2,92[&rate=6.164845717969488E-4]:4.611593314943E-2)[&rate=6.164845717969488E-4]:2.033146147927E-1)[&rate=6.164845717969488E-4]:3.16096891414E-1)[&rate=6.164845717969488E-4]:6.046987410379E-1)[&rate=6.164845717969488E-4]:3.761583261668E-1,((18[&rate=6.164845717969488E-4]:6.784803216905E-1,6[&rate=6.164845717969488E-4]:6.154666230603E-1)[&rate=6.164845717969488E-4]:2.177991888432E-1,(10[&rate=6.164845717969488E-4]:5.024242293973E-1,15[&rate=6.164845717969488E-4]:5.407803937808E-1)[&rate=6.164845717969488E-4]:3.472799386706E-1)[&rate=6.164845717969488E-4]:2.117488316435E-1)[&rate=6.164845717969488E-4]:3.709275106464E-1,(((((145[&rate=6.164845717969488E-4]:2.865800914927E-1,141[&rate=6.164845717969488E-4]:2.838403654651E-1)[&rate=6.164845717969488E-4]:1.380479621554E-1,144[&rate=6.164845717969488E-4]:4.191486015931E-1)[&rate=6.164845717969488E-4]:1.201304100351E-1,142[&rate=6.164845717969488E-4]:5.447584636831E-1)[&rate=6.164845717969488E-4]:8.224201456855E-1,(((117[&rate=6.164845717969488E-4]:6.270229512431E-1,(105[&rate=6.164845717969488E-4]:3.694512749623E-1,110[&rate=6.164845717969488E-4]:3.913690831814E-1)[&rate=6.164845717969488E-4]:2.274346899794E-1)[&rate=6.164845717969488E-4]:2.277306694079E-2,(113[&rate=6.164845717969488E-4]:6.325775195724E-1,(((30[&rate=6.164845717969488E-4]:1.954860511846E-1,4[&rate=6.164845717969488E-4]:2.288331145856E-2)[&rate=6.164845717969488E-4]:2.346499570203E-1,14[&rate=6.164845717969488E-4]:3.150675150541E-1)[&rate=6.164845717969488E-4]:2.139350590331E-1,(9[&rate=6.164845717969488E-4]:3.790282899698E-1,17[&rate=6.164845717969488E-4]:4.256036324355E-1)[&rate=6.164845717969488E-4]:1.417551060353E-1)[&rate=6.164845717969488E-4]:1.035749454853E-1)[&rate=6.164845717969488E-4]:1.447877258395E-2)[&rate=6.164845717969488E-4]:3.813464726103E-1,(((148[&rate=6.164845717969488E-4]:2.408518366853E-1,143[&rate=6.164845717969488E-4]:2.381121106579E-1)[&rate=6.164845717969488E-4]:4.822657983418E-1,(116[&rate=6.164845717969488E-4]:5.983883470286E-1,((139[&rate=6.164845717969488E-4]:3.61112791137E-1,(111[&rate=6.164845717969488E-4]:1.246885505807E-1,106[&rate=6.164845717969488E-4]:1.082501944163E-1)[&rate=6.164845717969488E-4]:6.108177480293E-2)[&rate=6.164845717969488E-4]:2.531053135692E-1,104[&rate=6.164845717969488E-4]:4.224372827884E-1)[&rate=6.164845717969488E-4]:2.36225036843E-1)[&rate=6.164845717969488E-4]:8.637312361479E-2)[&rate=6.164845717969488E-4]:1.323678672353E-1,((13[&rate=6.164845717969488E-4]:6.00704881855E-1,19[&rate=6.164845717969488E-4]:6.390610462387E-1)[&rate=6.164845717969488E-4]:5.906708083441E-2,(115[&rate=6.164845717969488E-4]:5.084524031484E-1,(((112[&rate=6.164845717969488E-4]:2.82984934037E-1,114[&rate=6.164845717969488E-4]:2.007931532152E-1)[&rate=6.164845717969488E-4]:1.961253438222E-1,109[&rate=6.164845717969488E-4]:4.763705518319E-1)[&rate=6.164845717969488E-4]:2.114628307173E-2,(107[&rate=6.164845717969488E-4]:4.229712795343E-1,108[&rate=6.164845717969488E-4]:4.202315535069E-1)[&rate=6.164845717969488E-4]:5.536747317761E-2)[&rate=6.164845717969488E-4]:9.038762303927E-2)[&rate=6.164845717969488E-4]:6.912777871913E-2)[&rate=6.164845717969488E-4]:2.395491560111E-1)[&rate=6.164845717969488E-4]:1.290816460661E-1)[&rate=6.164845717969488E-4]:1.661731048757E-1)[&rate=6.164845717969488E-4]:7.531138130565E-2,((((21[&rate=6.164845717969488E-4]:6.774518053565E-1,28[&rate=6.164845717969488E-4]:7.02109339603E-1)[&rate=6.164845717969488E-4]:1.240626820994E-1,1[&rate=6.164845717969488E-4]:3.987065183939E-2)[&rate=6.164845717969488E-4]:9.200038352257E-3,24[&rate=6.164845717969488E-4]:8.298926079999E-1)[&rate=6.164845717969488E-4]:4.797318811535E-1,(((23[&rate=6.164845717969488E-4]:6.220544980901E-1,(20[&rate=6.164845717969488E-4]:5.133693492872E-1,25[&rate=6.164845717969488E-4]:5.325474314789E-1)[&rate=6.164845717969488E-4]:1.004659707208E-1)[&rate=6.164845717969488E-4]:2.09761871009E-1,(11[&rate=6.164845717969488E-4]:4.921165718178E-1,140[&rate=6.164845717969488E-4]:4.72938489626E-1)[&rate=6.164845717969488E-4]:2.547682904321E-1)[&rate=6.164845717969488E-4]:4.600158363577E-1,102[&rate=6.164845717969488E-4]:1.411472739501E-1)[&rate=6.164845717969488E-4]:6.833379586928E-3)[&rate=6.164845717969488E-4]:4.79339946714E-2)[&rate=6.164845717969488E-4]:1.707124374919E-1)[&rate=6.164845717969488E-4]:6.698269344571E-1)[&rate=6.164845717969488E-4]:3.826614095427E-1)[&rate=6.164845717969488E-4]:1.223126513504E-1,(40[&rate=6.164845717969488E-4]:5.033918429395E-1,16[&rate=6.164845717969488E-4]:2.588884769057E0)[&rate=6.164845717969488E-4]:5.939262706226E-2)[&rate=6.164845717969488E-4]:5.610049847247E-2)[&rate=6.164845717969488E-4]:7.872500710439E-2,(((96[&rate=6.164845717969488E-4]:6.039631620742E-1,99[&rate=6.164845717969488E-4]:6.394822877571E-1)[&rate=6.164845717969488E-4]:7.067323633034E-2,(98[&rate=6.164845717969488E-4]:5.533319292306E-1,97[&rate=6.164845717969488E-4]:3.538783773181E-1)[&rate=6.164845717969488E-4]:1.349656713596E-1)[&rate=6.164845717969488E-4]:3.723123845329E-2,((100[&rate=6.164845717969488E-4]:1.295873128842E-1,94[&rate=6.164845717969488E-4]:1.295873128842E-1)[&rate=6.164845717969488E-4]:1.359435417728E-1,95[&rate=6.164845717969488E-4]:3.502303082091E-1)[&rate=6.164845717969488E-4]:3.862274925831E-1)[&rate=6.164845717969488E-4]:1.004964370814E-1)[&rate=6.164845717969488E-4]:1.80962067298E-1,38[&rate=6.164845717969488E-4]:8.102660319476E-1)[&rate=6.164845717969488E-4]:4.516698440345E-1,((((((60[&rate=6.164845717969488E-4]:2.226532556048E-2,(64[&rate=6.164845717969488E-4]:1.184217371518E-1,62[&rate=6.164845717969488E-4]:1.595176275629E-1)[&rate=6.164845717969488E-4]:5.452851991536E-2)[&rate=6.164845717969488E-4]:5.50670682717E-2,65[&rate=6.164845717969488E-4]:7.733239383217E-2)[&rate=6.164845717969488E-4]:3.930478012782E-1,(63[&rate=6.164845717969488E-4]:6.649049748258E-2,61[&rate=6.164845717969488E-4]:1.075863878936E-1)[&rate=6.164845717969488E-4]:5.545746291345E-1)[&rate=6.164845717969488E-4]:1.054321319929E0,(128[&rate=6.164845717969488E-4]:1.501985629267E0,(((132[&rate=6.164845717969488E-4]:6.511887768421E-2,129[&rate=6.164845717969488E-4]:6.237915165686E-2)[&rate=6.164845717969488E-4]:5.001143099378E-3,(131[&rate=6.164845717969488E-4]:4.476903611632E-2,130[&rate=6.164845717969488E-4]:4.202931008896E-2)[&rate=6.164845717969488E-4]:2.535098466727E-2)[&rate=6.164845717969488E-4]:7.879259859126E-1,(69[&rate=6.164845717969488E-4]:8.68379449175E-1,118[&rate=6.164845717969488E-4]:8.574205450654E-1)[&rate=6.164845717969488E-4]:1.348720369733E-1)[&rate=6.164845717969488E-4]:6.494190746256E-1)[&rate=6.164845717969488E-4]:7.477068029237E-2)[&rate=6.164845717969488E-4]:6.041462568045E-2,((47[&rate=6.164845717969488E-4]:6.483157077551E-1,44[&rate=6.164845717969488E-4]:6.428512268809E-1)[&rate=6.164845717969488E-4]:6.388429234566E-3,(45[&rate=6.164845717969488E-4]:6.240529560183E-1,(((49[&rate=6.164845717969488E-4]:4.139107305773E-1,50[&rate=6.164845717969488E-4]:4.139107305773E-1)[&rate=6.164845717969488E-4]:1.67729697433E-1,51[&rate=6.164845717969488E-4]:5.871049088845E-1)[&rate=6.164845717969488E-4]:1.163222090747E-2,((((41[&rate=6.164845717969488E-4]:2.211239072074E-1,48[&rate=6.164845717969488E-4]:2.648397542019E-1)[&rate=6.164845717969488E-4]:5.610556402937E-2,42[&rate=6.164845717969488E-4]:2.826939521111E-1)[&rate=6.164845717969488E-4]:1.059943180607E-1,43[&rate=6.164845717969488E-4]:4.378685980405E-1)[&rate=6.164845717969488E-4]:1.341553202764E-2,46[&rate=6.164845717969488E-4]:4.512841300681E-1)[&rate=6.164845717969488E-4]:1.747754040953E-1)[&rate=6.164845717969488E-4]:6.190143166224E-3)[&rate=6.164845717969488E-4]:2.245445966004E-2)[&rate=6.164845717969488E-4]:2.172673072702E-1)[&rate=6.164845717969488E-4]:1.743470303472E-1,((127[&rate=6.164845717969488E-4]:2.649385158336E0,(121[&rate=6.164845717969488E-4]:2.145348243586E0,36[&rate=6.164845717969488E-4]:6.589618879197E-2)[&rate=6.164845717969488E-4]:6.2941024339E-2)[&rate=6.164845717969488E-4]:2.601576075519E-2,35[&rate=6.164845717969488E-4]:1.082776314204E-1)[&rate=6.164845717969488E-4]:1.74473210879E-1)[&rate=6.164845717969488E-4]:3.768195871672E-1)[&rate=6.164845717969488E-4]:5.978677383493E-2)[&rate=6.164845717969488E-4]:1.738457039737E-2,((66[&rate=6.164845717969488E-4]:2.471021428514E-1,((119[&rate=6.164845717969488E-4]:1.704673953835E0,(120[&rate=6.164845717969488E-4]:1.531996118038E0,((138[&rate=6.164845717969488E-4]:1.95379337581E-1,136[&rate=6.164845717969488E-4]:6.387248826581E-2)[&rate=6.164845717969488E-4]:1.90555355982E-1,135[&rate=6.164845717969488E-4]:1.859346935629E-1)[&rate=6.164845717969488E-4]:1.094006629954E0)[&rate=6.164845717969488E-4]:7.678742483858E-2)[&rate=6.164845717969488E-4]:3.0256825582E-1,126[&rate=6.164845717969488E-4]:1.221539687011E0)[&rate=6.164845717969488E-4]:2.727366455249E-1)[&rate=6.164845717969488E-4]:2.623604881146E-1,((122[&rate=6.164845717969488E-4]:2.854652269799E-1,(123[&rate=6.164845717969488E-4]:4.144588634093E-2,124[&rate=6.164845717969488E-4]:3.87136459038E-2)[&rate=6.164845717969488E-4]:2.440193406389E-1)[&rate=6.164845717969488E-4]:5.357012046984E-1,67[&rate=6.164845717969488E-4]:3.198938813376E-1)[&rate=6.164845717969488E-4]:1.895687496283E-1)[&rate=6.164845717969488E-4]:2.27279142733E-1)[&rate=6.164845717969488E-4]:1.277797154615E-1,34[&rate=6.164845717969488E-4]:1.507790530302E-3)[&rate=6.164845717969488E-4]:1.658415779035E-2,33[&rate=6.164845717969488E-4]:1.65359215628E-3)[&rate=6.164845717969488E-4]:1.970389392382E-2,32[&rate=6.164845717969488E-4]:1.587803402539E-2);
tree STATE_43380000 [&joint=-20957.907839460986,lnP=-20957.907839460986] = [&R] ((32[&rate=5.943514659338014E-4]:1.794970709938E-2,(((((((119[&rate=5.943514659338014E-4]:1.015946531741E0,120[&rate=5.943514659338014E-4]:9.200561207826E-1)[&rate=5.943514659338014E-4]:1.17145307848E0,(((138[&rate=5.943514659338014E-4]:1.824733547197E-1,136[&rate=5.943514659338014E-4]:5.096650540454E-2)[&rate=5.943514659338014E-4]:6.363100399369E-1,135[&rate=5.943514659338014E-4]:6.187833946566E-1)[&rate=5.943514659338014E-4]:8.331591347991E-1,126[&rate=5.943514659338014E-4]:1.014185212291E0)[&rate=5.943514659338014E-4]:3.875118752861E-1)[&rate=5.943514659338014E-4]:2.244018764487E-1,66[&rate=5.943514659338014E-4]:3.789247743411E-1)[&rate=5.943514659338014E-4]:7.996448740596E-2,((122[&rate=5.943514659338014E-4]:4.334265292182E-1,(123[&rate=5.943514659338014E-4]:2.075291043753E-1,124[&rate=5.943514659338014E-4]:2.047968639382E-1)[&rate=5.943514659338014E-4]:2.258974248429E-1)[&rate=5.943514659338014E-4]:3.619156003923E-1,67[&rate=5.943514659338014E-4]:2.940695792698E-1)[&rate=5.943514659338014E-4]:1.648196824772E-1)[&rate=5.943514659338014E-4]:3.246747774873E-1,((((((100[&rate=5.943514659338014E-4]:4.590675877549E-1,94[&rate=5.943514659338014E-4]:4.590675877549E-1)[&rate=5.943514659338014E-4]:1.097610113294E-1,95[&rate=5.943514659338014E-4]:6.535280526363E-1)[&rate=5.943514659338014E-4]:1.419436317215E-1,(97[&rate=5.943514659338014E-4]:5.760461025502E-1,((96[&rate=5.943514659338014E-4]:3.866442001437E-1,99[&rate=5.943514659338014E-4]:4.221633258265E-1)[&rate=5.943514659338014E-4]:3.380268772819E-1,98[&rate=5.943514659338014E-4]:7.383322796112E-1)[&rate=5.943514659338014E-4]:3.716737485144E-2)[&rate=5.943514659338014E-4]:9.043068146386E-3)[&rate=5.943514659338014E-4]:1.18342895646E-1,(((147[&rate=5.943514659338014E-4]:5.311619335472E-1,40[&rate=5.943514659338014E-4]:4.737848843669E-1)[&rate=5.943514659338014E-4]:5.621811927766E-2,(39[&rate=5.943514659338014E-4]:4.89811219113E-1,(((((((7[&rate=5.943514659338014E-4]:7.585743058014E-2,8[&rate=5.943514659338014E-4]:7.585743058014E-2)[&rate=5.943514659338014E-4]:2.195756425779E-1,26[&rate=5.943514659338014E-4]:4.022823882266E-1)[&rate=5.943514659338014E-4]:2.041591969223E-1,31[&rate=5.943514659338014E-4]:6.502772015873E-1)[&rate=5.943514659338014E-4]:9.828404400962E-2,(22[&rate=5.943514659338014E-4]:2.930025633145E-1,27[&rate=5.943514659338014E-4]:3.094409194789E-1)[&rate=5.943514659338014E-4]:4.007641617343E-1)[&rate=5.943514659338014E-4]:4.430008381038E-2,2[&rate=5.943514659338014E-4]:5.654640691332E-1)[&rate=5.943514659338014E-4]:1.514891547289E0,16[&rate=5.943514659338014E-4]:2.20912273971E0)[&rate=5.943514659338014E-4]:5.62203810056E-2,(101[&rate=5.943514659338014E-4]:8.591396474314E-1,(((((10[&rate=5.943514659338014E-4]:3.560849621285E-1,15[&rate=5.943514659338014E-4]:3.94441126512E-1)[&rate=5.943514659338014E-4]:5.364333603456E-2,6[&rate=5.943514659338014E-4]:3.932899419987E-1)[&rate=5.943514659338014E-4]:1.056290822787E-1,18[&rate=5.943514659338014E-4]:5.619327229076E-1)[&rate=5.943514659338014E-4]:4.966314846511E-2,(3[&rate=5.943514659338014E-4]:3.931953852861E-1,((83[&rate=5.943514659338014E-4]:1.849692078879E-1,(88[&rate=5.943514659338014E-4]:8.845212641802E-2,89[&rate=5.943514659338014E-4]:1.02150756555E-1)[&rate=5.943514659338014E-4]:9.651708146993E-2)[&rate=5.943514659338014E-4]:2.101710865646E-1,((87[&rate=5.943514659338014E-4]:1.433708080427E-1,((90[&rate=5.943514659338014E-4]:4.211089789373E-2,91[&rate=5.943514659338014E-4]:4.211089789373E-2)[&rate=5.943514659338014E-4]:5.249124874239E-2,92[&rate=5.943514659338014E-4]:9.460214663612E-2)[&rate=5.943514659338014E-4]:6.246729154356E-2)[&rate=5.943514659338014E-4]:7.519917355436E-2,(86[&rate=5.943514659338014E-4]:1.664178115636E-1,((85[&rate=5.943514659338014E-4]:5.079048658264E-3,84[&rate=5.943514659338014E-4]:5.079048658264E-3)[&rate=5.943514659338014E-4]:1.420108335374E-2,93[&rate=5.943514659338014E-4]:3.297876214902E-2)[&rate=5.943514659338014E-4]:1.471376795515E-1)[&rate=5.943514659338014E-4]:5.215217003347E-2)[&rate=5.943514659338014E-4]:1.765703128555E-1)[&rate=5.943514659338014E-4]:5.377811182306E-1)[&rate=5.943514659338014E-4]:1.03331992936E-1)[&rate=5.943514659338014E-4]:8.698042115107E-1,(((((144[&rate=5.943514659338014E-4]:4.455420715642E-1,141[&rate=5.943514659338014E-4]:4.482817975916E-1)[&rate=5.943514659338014E-4]:5.621343036593E-2,145[&rate=5.943514659338014E-4]:5.072349539851E-1)[&rate=5.943514659338014E-4]:1.859794361442E-1,142[&rate=5.943514659338014E-4]:6.932143901293E-1)[&rate=5.943514659338014E-4]:7.264321616118E-1,(((((30[&rate=5.943514659338014E-4]:3.483361689876E-1,4[&rate=5.943514659338014E-4]:1.757334292616E-1)[&rate=5.943514659338014E-4]:1.04390323322E-1,14[&rate=5.943514659338014E-4]:3.376579991588E-1)[&rate=5.943514659338014E-4]:2.34009534036E-1,(9[&rate=5.943514659338014E-4]:3.743716215176E-1,17[&rate=5.943514659338014E-4]:4.209469639834E-1)[&rate=5.943514659338014E-4]:1.890767335951E-1)[&rate=5.943514659338014E-4]:1.522011847433E-1,(110[&rate=5.943514659338014E-4]:4.751607947857E-1,(117[&rate=5.943514659338014E-4]:4.645329530331E-1,(105[&rate=5.943514659338014E-4]:3.369352897238E-1,113[&rate=5.943514659338014E-4]:3.643325499976E-1)[&rate=5.943514659338014E-4]:9.746067700786E-2)[&rate=5.943514659338014E-4]:1.884701983496E-2)[&rate=5.943514659338014E-4]:2.432284710976E-1)[&rate=5.943514659338014E-4]:1.882138094493E-1,(((148[&rate=5.943514659338014E-4]:1.714972642369E-1,143[&rate=5.943514659338014E-4]:1.687575382096E-1)[&rate=5.943514659338014E-4]:4.563902766407E-1,(((104[&rate=5.943514659338014E-4]:1.898456987486E-1,(111[&rate=5.943514659338014E-4]:1.854796625333E-1,106[&rate=5.943514659338014E-4]:1.690413063689E-1)[&rate=5.943514659338014E-4]:2.080439237967E-2)[&rate=5.943514659338014E-4]:2.693838144886E-2,139[&rate=5.943514659338014E-4]:4.085649021152E-1)[&rate=5.943514659338014E-4]:1.235094017595E-1,116[&rate=5.943514659338014E-4]:2.800195093542E-1)[&rate=5.943514659338014E-4]:3.095118671398E-1)[&rate=5.943514659338014E-4]:1.405956223904E-1,((115[&rate=5.943514659338014E-4]:5.725478488623E-1,(13[&rate=5.943514659338014E-4]:4.558437797602E-1,19[&rate=5.943514659338014E-4]:4.941999441439E-1)[&rate=5.943514659338014E-4]:1.988958499239E-1)[&rate=5.943514659338014E-4]:7.741690113481E-3,(108[&rate=5.943514659338014E-4]:5.098225195874E-1,(107[&rate=5.943514659338014E-4]:5.055329450768E-1,((112[&rate=5.943514659338014E-4]:2.981267825241E-1,114[&rate=5.943514659338014E-4]:2.159350017023E-1)[&rate=5.943514659338014E-4]:1.026425448837E-2,109[&rate=5.943514659338014E-4]:3.056513109851E-1)[&rate=5.943514659338014E-4]:2.190597162834E-1)[&rate=5.943514659338014E-4]:7.029300537919E-3)[&rate=5.943514659338014E-4]:1.280012659638E-1)[&rate=5.943514659338014E-4]:1.498374599086E-1)[&rate=5.943514659338014E-4]:9.976374768114E-2)[&rate=5.943514659338014E-4]:3.349612846275E-1)[&rate=5.943514659338014E-4]:1.06653304387E-1,(((((21[&rate=5.943514659338014E-4]:5.737189166834E-1,28[&rate=5.943514659338014E-4]:5.983764509298E-1)[&rate=5.943514659338014E-4]:2.042395581171E-1,1[&rate=5.943514659338014E-4]:1.631463918396E-2)[&rate=5.943514659338014E-4]:1.774253687874E-1,24[&rate=5.943514659338014E-4]:9.745619257796E-1)[&rate=5.943514659338014E-4]:3.507402913759E-1,102[&rate=5.943514659338014E-4]:1.636583815392E-1)[&rate=5.943514659338014E-4]:7.2209352267E-3,((140[&rate=5.943514659338014E-4]:4.337532687216E-1,11[&rate=5.943514659338014E-4]:4.529313509133E-1)[&rate=5.943514659338014E-4]:1.224690052557E-1,(23[&rate=5.943514659338014E-4]:5.980636439676E-1,(20[&rate=5.943514659338014E-4]:3.576902237407E-1,25[&rate=5.943514659338014E-4]:3.768683059324E-1)[&rate=5.943514659338014E-4]:2.321542421449E-1)[&rate=5.943514659338014E-4]:6.226821905062E-2)[&rate=5.943514659338014E-4]:6.612323852543E-1)[&rate=5.943514659338014E-4]:1.088451968964E-1)[&rate=5.943514659338014E-4]:8.934680209785E-2)[&rate=5.943514659338014E-4]:4.955477837262E-1)[&rate=5.943514659338014E-4]:2.938747061603E-1)[&rate=5.943514659338014E-4]:3.099610245151E-1)[&rate=5.943514659338014E-4]:4.019178453148E-2)[&rate=5.943514659338014E-4]:5.709952817268E-3,146[&rate=5.943514659338014E-4]:6.559315356967E-1)[&rate=5.943514659338014E-4]:2.38757361247E-1)[&rate=5.943514659338014E-4]:2.197319328863E-1,38[&rate=5.943514659338014E-4]:9.25896239666E-1)[&rate=5.943514659338014E-4]:2.138177884993E-1,(((45[&rate=5.943514659338014E-4]:7.106316339445E-1,(((((48[&rate=5.943514659338014E-4]:1.913605801649E-1,42[&rate=5.943514659338014E-4]:1.531092140447E-1)[&rate=5.943514659338014E-4]:3.948315197597E-2,41[&rate=5.943514659338014E-4]:1.871278851464E-1)[&rate=5.943514659338014E-4]:2.348587041783E-1,46[&rate=5.943514659338014E-4]:4.766313980677E-1)[&rate=5.943514659338014E-4]:4.860287551327E-2,43[&rate=5.943514659338014E-4]:5.252342735809E-1)[&rate=5.943514659338014E-4]:8.306131978139E-2,((49[&rate=5.943514659338014E-4]:1.668486494611E-1,50[&rate=5.943514659338014E-4]:1.668486494611E-1)[&rate=5.943514659338014E-4]:3.484811145744E-1,((44[&rate=5.943514659338014E-4]:1.519042109709E-1,47[&rate=5.943514659338014E-4]:1.573686918452E-1)[&rate=5.943514659338014E-4]:3.817049125203E-1,51[&rate=5.943514659338014E-4]:5.11751199994E-1)[&rate=5.943514659338014E-4]:9.04304491574E-3)[&rate=5.943514659338014E-4]:6.017894408112E-2)[&rate=5.943514659338014E-4]:1.105327618936E-1)[&rate=5.943514659338014E-4]:2.899242720757E-1,((((((60[&rate=5.943514659338014E-4]:3.503283433607E-2,64[&rate=5.943514659338014E-4]:1.857177658428E-1)[&rate=5.943514659338014E-4]:1.469244318709E-1,62[&rate=5.943514659338014E-4]:3.737380881247E-1)[&rate=5.943514659338014E-4]:2.190121583339E-2,65[&rate=5.943514659338014E-4]:2.038584820403E-1)[&rate=5.943514659338014E-4]:1.752867502384E-1,(63[&rate=5.943514659338014E-4]:2.315392135692E-1,61[&rate=5.943514659338014E-4]:2.726351039803E-1)[&rate=5.943514659338014E-4]:2.982909502162E-1)[&rate=5.943514659338014E-4]:8.865492120387E-1,128[&rate=5.943514659338014E-4]:1.317749238838E0)[&rate=5.943514659338014E-4]:4.295723199032E-1,((118[&rate=5.943514659338014E-4]:1.320822697691E0,((132[&rate=5.943514659338014E-4]:1.467496261322E-1,129[&rate=5.943514659338014E-4]:1.440099001049E-1)[&rate=5.943514659338014E-4]:1.265717913199E-1,(131[&rate=5.943514659338014E-4]:1.337391669642E-1,130[&rate=5.943514659338014E-4]:1.309994409368E-1)[&rate=5.943514659338014E-4]:1.39582250488E-1)[&rate=5.943514659338014E-4]:9.132547048966E-1)[&rate=5.943514659338014E-4]:2.304746461165E-2,69[&rate=5.943514659338014E-4]:1.354829066413E0)[&rate=5.943514659338014E-4]:5.431774238354E-1)[&rate=5.943514659338014E-4]:2.663055957046E-2)[&rate=5.943514659338014E-4]:2.134369858303E-2,((35[&rate=5.943514659338014E-4]:1.298230919583E-1,(121[&rate=5.943514659338014E-4]:2.235687239426E0,36[&rate=5.943514659338014E-4]:1.562351846312E-1)[&rate=5.943514659338014E-4]:2.016324979286E-2)[&rate=5.943514659338014E-4]:3.05276466712E-2,127[&rate=5.943514659338014E-4]:2.727474026301E0)[&rate=5.943514659338014E-4]:1.061779549773E-1)[&rate=5.943514659338014E-4]:2.70819888043E-1)[&rate=5.943514659338014E-4]:2.462154575845E-1)[&rate=5.943514659338014E-4]:3.916707496204E-2,(((57[&rate=5.943514659338014E-4]:4.85618777061E-1,((56[&rate=5.943514659338014E-4]:3.082202591903E-1,55[&rate=5.943514659338014E-4]:3.082202591903E-1)[&rate=5.943514659338014E-4]:9.909818797025E-2,(59[&rate=5.943514659338014E-4]:2.719308331506E-1,((37[&rate=5.943514659338014E-4]:1.060082064334E-1,54[&rate=5.943514659338014E-4]:2.950547419291E-2)[&rate=5.943514659338014E-4]:1.662931728793E-2,58[&rate=5.943514659338014E-4]:1.035118406612E-1)[&rate=5.943514659338014E-4]:1.875446755496E-1)[&rate=5.943514659338014E-4]:1.435843353215E-1)[&rate=5.943514659338014E-4]:6.737136815175E-2)[&rate=5.943514659338014E-4]:4.187466651091E-1,68[&rate=5.943514659338014E-4]:8.52452873864E-1)[&rate=5.943514659338014E-4]:3.271309859695E-1,((((((((78[&rate=5.943514659338014E-4]:9.388287514088E-2,72[&rate=5.943514659338014E-4]:7.196506692157E-2)[&rate=5.943514659338014E-4]:1.033864020474E-1,79[&rate=5.943514659338014E-4]:1.972692771883E-1)[&rate=5.943514659338014E-4]:5.214055939094E-2,82[&rate=5.943514659338014E-4]:2.576290146613E-1)[&rate=5.943514659338014E-4]:1.064514686418E-1,((77[&rate=5.943514659338014E-4]:3.361882256384E-1,(71[&rate=5.943514659338014E-4]:1.367611442317E-1,(81[&rate=5.943514659338014E-4]:8.561379335549E-2,80[&rate=5.943514659338014E-4]:8.561379335549E-2)[&rate=5.943514659338014E-4]:7.032543306797E-2)[&rate=5.943514659338014E-4]:1.364133827766E-1)[&rate=5.943514659338014E-4]:5.00960439066E-2,73[&rate=5.943514659338014E-4]:3.917637215998E-1)[&rate=5.943514659338014E-4]:5.193474032095E-3)[&rate=5.943514659338014E-4]:1.82568273586E-1,(75[&rate=5.943514659338014E-4]:3.703299364206E-1,(70[&rate=5.943514659338014E-4]:2.343855417146E-1,(74[&rate=5.943514659338014E-4]:1.750675635536E-1,76[&rate=5.943514659338014E-4]:1.750675635536E-1)[&rate=5.943514659338014E-4]:9.767414254453E-2)[&rate=5.943514659338014E-4]:9.758823032252E-2)[&rate=5.943514659338014E-4]:2.091955327973E-1)[&rate=5.943514659338014E-4]:8.720567442368E-1,((133[&rate=5.943514659338014E-4]:6.383597208378E-1,(134[&rate=5.943514659338014E-4]:5.475828370645E-1,137[&rate=5.943514659338014E-4]:6.188157137767E-1)[&rate=5.943514659338014E-4]:6.063989747212E-2)[&rate=5.943514659338014E-4]:8.363087686956E-1,(52[&rate=5.943514659338014E-4]:4.34959216994E-1,(103[&rate=5.943514659338014E-4]:5.126963155348E-1,((12[&rate=5.943514659338014E-4]:3.242285757848E-1,5[&rate=5.943514659338014E-4]:2.858724114014E-1)[&rate=5.943514659338014E-4]:1.459671414617E-1,29[&rate=5.943514659338014E-4]:5.77045032315E-1)[&rate=5.943514659338014E-4]:1.685279955486E-1)[&rate=5.943514659338014E-4]:1.58655663602E0)[&rate=5.943514659338014E-4]:2.658264968825E-1)[&rate=5.943514659338014E-4]:1.253016227742E-2)[&rate=5.943514659338014E-4]:5.097628975034E-2,53[&rate=5.943514659338014E-4]:7.56095444593E-1)[&rate=5.943514659338014E-4]:3.189982536295E-1,125[&rate=5.943514659338014E-4]:8.647111845612E-1)[&rate=5.943514659338014E-4]:4.81539341939E-1)[&rate=5.943514659338014E-4]:1.908678921352E-1)[&rate=5.943514659338014E-4]:5.166942267732E-2,34[&rate=5.943514659338014E-4]:1.138683824363E-2)[&rate=5.943514659338014E-4]:2.848067707483E-2)[&rate=5.943514659338014E-4]:1.489473937833E-2,33[&rate=5.943514659338014E-4]:3.832389853243E-2);
tree STATE_43390000 [&joint=-20953.537236861404,lnP=-20953.537236861404] = [&R] (((34[&rate=6.074778992539104E-4]:1.874268897547E-2,(((((((56[&rate=6.074778992539104E-4]:2.48884818585E-1,55[&rate=6.074778992539104E-4]:2.48884818585E-1)[&rate=6.074778992539104E-4]:1.021126091739E-1,(57[&rate=6.074778992539104E-4]:2.526741684573E-1,((37[&rate=6.074778992539104E-4]:8.222411252809E-2,54[&rate=6.074778992539104E-4]:5.721380287643E-3)[&rate=6.074778992539104E-4]:2.660998157308E-2,58[&rate=6.074778992539104E-4]:8.970841104106E-2)[&rate=6.074778992539104E-4]:1.793592000393E-1)[&rate=6.074778992539104E-4]:1.092522210504E-1)[&rate=6.074778992539104E-4]:2.43915245775E-2,59[&rate=6.074778992539104E-4]:3.835856736481E-1)[&rate=6.074778992539104E-4]:3.805247883644E-1,68[&rate=6.074778992539104E-4]:7.149301341435E-1)[&rate=6.074778992539104E-4]:4.396562200498E-1,((((((81[&rate=6.074778992539104E-4]:1.43086678221E-2,80[&rate=6.074778992539104E-4]:1.43086678221E-2)[&rate=6.074778992539104E-4]:3.301450099065E-1,(71[&rate=6.074778992539104E-4]:1.397218351291E-1,(73[&rate=6.074778992539104E-4]:2.001278414857E-1,77[&rate=6.074778992539104E-4]:1.94648389431E-1)[&rate=6.074778992539104E-4]:8.087144328304E-3)[&rate=6.074778992539104E-4]:1.855537604077E-1)[&rate=6.074778992539104E-4]:2.077172494042E-2,(79[&rate=6.074778992539104E-4]:2.641167888498E-1,((78[&rate=6.074778992539104E-4]:5.450039684043E-2,72[&rate=6.074778992539104E-4]:3.258258862112E-2)[&rate=6.074778992539104E-4]:5.585400185787E-2,82[&rate=6.074778992539104E-4]:1.185735767804E-1)[&rate=6.074778992539104E-4]:1.537623901515E-1)[&rate=6.074778992539104E-4]:1.093277919016E-1)[&rate=6.074778992539104E-4]:3.206689112548E-1,(75[&rate=6.074778992539104E-4]:4.636797116161E-1,(70[&rate=6.074778992539104E-4]:3.219612714903E-1,(74[&rate=6.074778992539104E-4]:3.337209794307E-1,76[&rate=6.074778992539104E-4]:3.337209794307E-1)[&rate=6.074778992539104E-4]:2.659645644308E-2)[&rate=6.074778992539104E-4]:1.033622757423E-1)[&rate=6.074778992539104E-4]:2.715296708008E-1)[&rate=6.074778992539104E-4]:6.713327358353E-1,((53[&rate=6.074778992539104E-4]:6.166748979412E-1,(134[&rate=6.074778992539104E-4]:8.435821447307E-1,(137[&rate=6.074778992539104E-4]:9.135515433521E-1,133[&rate=6.074778992539104E-4]:8.72455652941E-1)[&rate=6.074778992539104E-4]:1.263478090828E-3)[&rate=6.074778992539104E-4]:5.250352638775E-1)[&rate=6.074778992539104E-4]:2.225973924942E-2,((103[&rate=6.074778992539104E-4]:4.981114600719E-1,((12[&rate=6.074778992539104E-4]:8.859439629326E-2,5[&rate=6.074778992539104E-4]:5.02382319098E-2)[&rate=6.074778992539104E-4]:2.148599463956E-1,29[&rate=6.074778992539104E-4]:4.103036577574E-1)[&rate=6.074778992539104E-4]:3.206845146433E-1)[&rate=6.074778992539104E-4]:1.708639097383E0,52[&rate=6.074778992539104E-4]:5.424568228936E-1)[&rate=6.074778992539104E-4]:1.046745356083E-1)[&rate=6.074778992539104E-4]:2.114442244948E-2)[&rate=6.074778992539104E-4]:3.818668458395E-1,125[&rate=6.074778992539104E-4]:8.315633918184E-1)[&rate=6.074778992539104E-4]:4.896896290417E-1)[&rate=6.074778992539104E-4]:6.035089687814E-2,(((((96[&rate=6.074778992539104E-4]:3.787377414354E-1,99[&rate=6.074778992539104E-4]:4.142568671182E-1)[&rate=6.074778992539104E-4]:2.546814678718E-1,(((100[&rate=6.074778992539104E-4]:6.247417940249E-2,94[&rate=6.074778992539104E-4]:6.247417940249E-2)[&rate=6.074778992539104E-4]:2.762491048186E-1,95[&rate=6.074778992539104E-4]:4.234227377732E-1)[&rate=6.074778992539104E-4]:1.801710736736E-1,(97[&rate=6.074778992539104E-4]:2.976203883958E-1,98[&rate=6.074778992539104E-4]:4.970739403083E-1)[&rate=6.074778992539104E-4]:9.559090938974E-2)[&rate=6.074778992539104E-4]:5.441556179477E-2)[&rate=6.074778992539104E-4]:1.506471229601E-1,(((101[&rate=6.074778992539104E-4]:7.668773024952E-1,(((((((90[&rate=6.074778992539104E-4]:3.420365391655E-2,91[&rate=6.074778992539104E-4]:3.420365391655E-2)[&rate=6.074778992539104E-4]:5.796065416929E-2,92[&rate=6.074778992539104E-4]:9.216430808584E-2)[&rate=6.074778992539104E-4]:4.964278113294E-2,87[&rate=6.074778992539104E-4]:1.281084590818E-1)[&rate=6.074778992539104E-4]:1.104119615229E-1,(84[&rate=6.074778992539104E-4]:1.773255284905E-1,((85[&rate=6.074778992539104E-4]:1.317578510402E-1,93[&rate=6.074778992539104E-4]:1.454564811772E-1)[&rate=6.074778992539104E-4]:7.818368523588E-3,86[&rate=6.074778992539104E-4]:1.395762195638E-1)[&rate=6.074778992539104E-4]:3.774930892669E-2)[&rate=6.074778992539104E-4]:6.119489211417E-2)[&rate=6.074778992539104E-4]:2.319284029263E-2,(83[&rate=6.074778992539104E-4]:1.683963388326E-1,(88[&rate=6.074778992539104E-4]:4.219258401039E-2,89[&rate=6.074778992539104E-4]:5.58912141474E-2)[&rate=6.074778992539104E-4]:1.262037548223E-1)[&rate=6.074778992539104E-4]:9.331692206467E-2)[&rate=6.074778992539104E-4]:9.804579670256E-1,((10[&rate=6.074778992539104E-4]:4.622854048349E-1,15[&rate=6.074778992539104E-4]:5.006415692184E-1)[&rate=6.074778992539104E-4]:1.473981891558E-1,(6[&rate=6.074778992539104E-4]:5.506927120893E-1,(18[&rate=6.074778992539104E-4]:5.519769325681E-1,3[&rate=6.074778992539104E-4]:4.369084394175E-1)[&rate=6.074778992539104E-4]:6.172947815132E-2)[&rate=6.074778992539104E-4]:4.255252573703E-2)[&rate=6.074778992539104E-4]:1.612547572199E-1)[&rate=6.074778992539104E-4]:5.797619552494E-1,(((((21[&rate=6.074778992539104E-4]:6.033644444893E-1,28[&rate=6.074778992539104E-4]:6.280219787357E-1)[&rate=6.074778992539104E-4]:2.527551617094E-1,1[&rate=6.074778992539104E-4]:9.447577058213E-2)[&rate=6.074778992539104E-4]:2.153363983471E-1,24[&rate=6.074778992539104E-4]:1.090634086737E0)[&rate=6.074778992539104E-4]:1.532002386934E-1,(((23[&rate=6.074778992539104E-4]:6.01644243028E-1,(20[&rate=6.074778992539104E-4]:4.145075628589E-1,25[&rate=6.074778992539104E-4]:4.336856450506E-1)[&rate=6.074778992539104E-4]:1.78917502087E-1)[&rate=6.074778992539104E-4]:3.506307908001E-2,(140[&rate=6.074778992539104E-4]:4.418982778212E-1,11[&rate=6.074778992539104E-4]:4.610763600129E-1)[&rate=6.074778992539104E-4]:9.069945524584E-2)[&rate=6.074778992539104E-4]:5.631050975831E-1,102[&rate=6.074778992539104E-4]:4.912748818442E-2)[&rate=6.074778992539104E-4]:3.306300163003E-2)[&rate=6.074778992539104E-4]:1.195995409322E-1,((((113[&rate=6.074778992539104E-4]:5.39512473164E-1,((9[&rate=6.074778992539104E-4]:2.7778257896E-1,17[&rate=6.074778992539104E-4]:3.243579214258E-1)[&rate=6.074778992539104E-4]:1.855730227873E-1,((30[&rate=6.074778992539104E-4]:4.719557863345E-1,4[&rate=6.074778992539104E-4]:2.993530466085E-1)[&rate=6.074778992539104E-4]:7.444431854546E-2,14[&rate=6.074778992539104E-4]:4.313316117292E-1)[&rate=6.074778992539104E-4]:4.024316810031E-2)[&rate=6.074778992539104E-4]:6.793769333449E-2)[&rate=6.074778992539104E-4]:1.374454930224E-1,((117[&rate=6.074778992539104E-4]:4.606204042286E-1,105[&rate=6.074778992539104E-4]:4.304834179272E-1)[&rate=6.074778992539104E-4]:6.055849655086E-2,110[&rate=6.074778992539104E-4]:5.129597226971E-1)[&rate=6.074778992539104E-4]:1.585187914345E-1)[&rate=6.074778992539104E-4]:1.895599398696E-1,((((104[&rate=6.074778992539104E-4]:4.292440706353E-1,((111[&rate=6.074778992539104E-4]:9.379618983558E-2,139[&rate=6.074778992539104E-4]:2.69138655589E-1)[&rate=6.074778992539104E-4]:3.257710008144E-1,106[&rate=6.074778992539104E-4]:4.031288344856E-1)[&rate=6.074778992539104E-4]:2.61152361497E-2)[&rate=6.074778992539104E-4]:1.170933377872E-1,116[&rate=6.074778992539104E-4]:4.860634358197E-1)[&rate=6.074778992539104E-4]:2.997466977597E-2,(148[&rate=6.074778992539104E-4]:2.882467199094E-1,143[&rate=6.074778992539104E-4]:2.85506993882E-1)[&rate=6.074778992539104E-4]:2.6614755007E-1)[&rate=6.074778992539104E-4]:1.407938673122E-1,((115[&rate=6.074778992539104E-4]:5.44951221598E-1,(13[&rate=6.074778992539104E-4]:2.260195111144E-1,19[&rate=6.074778992539104E-4]:2.643756754981E-1)[&rate=6.074778992539104E-4]:4.011234913055E-1)[&rate=6.074778992539104E-4]:1.935497833366E-2,(108[&rate=6.074778992539104E-4]:4.904146864832E-1,((109[&rate=6.074778992539104E-4]:4.290893053453E-1,(112[&rate=6.074778992539104E-4]:3.251394825736E-1,114[&rate=6.074778992539104E-4]:2.429477017518E-1)[&rate=6.074778992539104E-4]:1.06689548799E-1)[&rate=6.074778992539104E-4]:1.469494153963E-3,107[&rate=6.074778992539104E-4]:4.113807173075E-1)[&rate=6.074778992539104E-4]:8.177369520304E-2)[&rate=6.074778992539104E-4]:1.314257600239E-1)[&rate=6.074778992539104E-4]:9.252577297619E-2)[&rate=6.074778992539104E-4]:1.274941523262E-1)[&rate=6.074778992539104E-4]:3.399136590135E-1,((144[&rate=6.074778992539104E-4]:2.72490088944E-1,(145[&rate=6.074778992539104E-4]:8.678504397678E-2,141[&rate=6.074778992539104E-4]:8.40453179492E-2)[&rate=6.074778992539104E-4]:1.911844970222E-1)[&rate=6.074778992539104E-4]:1.478126821636E-1,142[&rate=6.074778992539104E-4]:4.257822231626E-1)[&rate=6.074778992539104E-4]:9.532520816331E-1)[&rate=6.074778992539104E-4]:6.933106841681E-2)[&rate=6.074778992539104E-4]:8.315685105592E-2)[&rate=6.074778992539104E-4]:4.874098727475E-1)[&rate=6.074778992539104E-4]:6.796798554754E-1,146[&rate=6.074778992539104E-4]:5.936115782117E-1)[&rate=6.074778992539104E-4]:1.72895821581E-1,((16[&rate=6.074778992539104E-4]:2.436604194837E0,39[&rate=6.074778992539104E-4]:3.511112687196E-1)[&rate=6.074778992539104E-4]:2.316630066691E-1,(40[&rate=6.074778992539104E-4]:5.816090891662E-1,((((22[&rate=6.074778992539104E-4]:3.852832693089E-1,27[&rate=6.074778992539104E-4]:4.017216254732E-1)[&rate=6.074778992539104E-4]:1.541832590438E-1,(((7[&rate=6.074778992539104E-4]:2.821317188809E-1,8[&rate=6.074778992539104E-4]:2.821317188809E-1)[&rate=6.074778992539104E-4]:9.852738240394E-2,26[&rate=6.074778992539104E-4]:4.875084163533E-1)[&rate=6.074778992539104E-4]:5.888638753305E-2,31[&rate=6.074778992539104E-4]:5.902304203248E-1)[&rate=6.074778992539104E-4]:4.030628575968E-3)[&rate=6.074778992539104E-4]:1.636408451097E-1,2[&rate=6.074778992539104E-4]:5.305046337364E-1)[&rate=6.074778992539104E-4]:1.939978318508E0,147[&rate=6.074778992539104E-4]:5.711341985951E-1)[&rate=6.074778992539104E-4]:6.785193975139E-2)[&rate=6.074778992539104E-4]:1.165186222561E-3)[&rate=6.074778992539104E-4]:6.351454516911E-2)[&rate=6.074778992539104E-4]:2.302341334876E-2)[&rate=6.074778992539104E-4]:1.679136871326E-1,38[&rate=6.074778992539104E-4]:7.689199101101E-1)[&rate=6.074778992539104E-4]:4.620282199912E-1,(((45[&rate=6.074778992539104E-4]:6.047491750327E-1,(((49[&rate=6.074778992539104E-4]:3.917946530426E-1,50[&rate=6.074778992539104E-4]:3.917946530426E-1)[&rate=6.074778992539104E-4]:4.651087200594E-2,(51[&rate=6.074778992539104E-4]:3.38445130087E-1,(44[&rate=6.074778992539104E-4]:1.356405587552E-1,47[&rate=6.074778992539104E-4]:1.411050396294E-1)[&rate=6.074778992539104E-4]:2.246624948291E-1)[&rate=6.074778992539104E-4]:1.053248758358E-1)[&rate=6.074778992539104E-4]:1.320702741988E-1,((46[&rate=6.074778992539104E-4]:4.544872128291E-1,43[&rate=6.074778992539104E-4]:4.544872128291E-1)[&rate=6.074778992539104E-4]:1.642637119548E-2,((42[&rate=6.074778992539104E-4]:3.054520334312E-1,48[&rate=6.074778992539104E-4]:3.437033995514E-1)[&rate=6.074778992539104E-4]:4.135408270936E-2,41[&rate=6.074778992539104E-4]:3.413416352663E-1)[&rate=6.074778992539104E-4]:7.492714001529E-2)[&rate=6.074778992539104E-4]:1.322491004684E-1)[&rate=6.074778992539104E-4]:9.783211851057E-3)[&rate=6.074778992539104E-4]:1.584819239769E-1,((((62[&rate=6.074778992539104E-4]:2.661560781771E-1,(64[&rate=6.074778992539104E-4]:1.752064735256E-1,60[&rate=6.074778992539104E-4]:2.452154201893E-2)[&rate=6.074778992539104E-4]:4.985371424041E-2)[&rate=6.074778992539104E-4]:6.759095318199E-2,65[&rate=6.074778992539104E-4]:1.419662094413E-1)[&rate=6.074778992539104E-4]:4.028063102119E-1,(63[&rate=6.074778992539104E-4]:3.250100354185E-2,61[&rate=6.074778992539104E-4]:7.359689395289E-2)[&rate=6.074778992539104E-4]:6.629564476181E-1)[&rate=6.074778992539104E-4]:7.255323852552E-1,((69[&rate=6.074778992539104E-4]:9.148396048273E-1,(118[&rate=6.074778992539104E-4]:8.166329699328E-1,(129[&rate=6.074778992539104E-4]:3.148879829777E-1,(132[&rate=6.074778992539104E-4]:2.762421029097E-1,(131[&rate=6.074778992539104E-4]:1.863624475083E-1,130[&rate=6.074778992539104E-4]:1.83622721481E-1)[&rate=6.074778992539104E-4]:8.987965540139E-2)[&rate=6.074778992539104E-4]:4.138560609533E-2)[&rate=6.074778992539104E-4]:3.647586855852E-1)[&rate=6.074778992539104E-4]:8.724773078484E-2)[&rate=6.074778992539104E-4]:4.346215159075E-1,128[&rate=6.074778992539104E-4]:1.198776189228E0)[&rate=6.074778992539104E-4]:1.23583510201E-1)[&rate=6.074778992539104E-4]:2.14267611872E-1)[&rate=6.074778992539104E-4]:1.281567064472E-1,(35[&rate=6.074778992539104E-4]:1.278893949023E-1,(127[&rate=6.074778992539104E-4]:2.61520750442E0,(36[&rate=6.074778992539104E-4]:8.71088567081E-2,121[&rate=6.074778992539104E-4]:2.166560911503E0)[&rate=6.074778992539104E-4]:7.550702506848E-3)[&rate=6.074778992539104E-4]:7.980517815312E-2)[&rate=6.074778992539104E-4]:8.127499558213E-3)[&rate=6.074778992539104E-4]:4.925657891253E-1)[&rate=6.074778992539104E-4]:3.863392971334E-2)[&rate=6.074778992539104E-4]:2.144880079905E-1,(126[&rate=6.074778992539104E-4]:1.743123912357E0,((((122[&rate=6.074778992539104E-4]:4.563721774289E-1,(123[&rate=6.074778992539104E-4]:7.863284316466E-2,124[&rate=6.074778992539104E-4]:7.590060272753E-2)[&rate=6.074778992539104E-4]:3.777393342643E-1)[&rate=6.074778992539104E-4]:3.077350018765E-1,67[&rate=6.074778992539104E-4]:2.628346289647E-1)[&rate=6.074778992539104E-4]:9.309018747897E-2,(((138[&rate=6.074778992539104E-4]:2.362055998112E-1,136[&rate=6.074778992539104E-4]:1.04698750496E-1)[&rate=6.074778992539104E-4]:6.194532137759E-1,135[&rate=6.074778992539104E-4]:6.55658813587E-1)[&rate=6.074778992539104E-4]:7.479503688272E-1,(120[&rate=6.074778992539104E-4]:3.289269396692E-1,119[&rate=6.074778992539104E-4]:4.248173506281E-1)[&rate=6.074778992539104E-4]:1.326737037266E0)[&rate=6.074778992539104E-4]:6.372471408787E-1)[&rate=6.074778992539104E-4]:7.9821004264E-2,66[&rate=6.074778992539104E-4]:4.357458207077E-1)[&rate=6.074778992539104E-4]:6.020390196476E-2)[&rate=6.074778992539104E-4]:3.857548986173E-1)[&rate=6.074778992539104E-4]:5.176631581705E-5)[&rate=6.074778992539104E-4]:2.391630391777E-2,32[&rate=6.074778992539104E-4]:2.074118467416E-2)[&rate=6.074778992539104E-4]:5.858759163489E-2,33[&rate=6.074778992539104E-4]:8.480822836376E-2);
tree STATE_43400000 [&joint=-20970.72320221915,lnP=-20970.72320221915] = [&R] (((34[&rate=5.790124938053675E-4]:1.737516567567E-2,33[&rate=5.790124938053675E-4]:9.368095113E-4)[&rate=5.790124938053675E-4]:4.872068560422E-4,(((((((37[&rate=5.790124938053675E-4]:7.669939825522E-2,57[&rate=5.790124938053675E-4]:4.118027257213E-2)[&rate=5.790124938053675E-4]:1.759348249077E-1,(56[&rate=5.790124938053675E-4]:9.246930380904E-2,55[&rate=5.790124938053675E-4]:9.246930380904E-2)[&rate=5.790124938053675E-4]:1.137168319221E-1)[&rate=5.790124938053675E-4]:1.831823887968E-2,(54[&rate=5.790124938053675E-4]:1.939154986296E-1,58[&rate=5.790124938053675E-4]:2.512925478099E-1)[&rate=5.790124938053675E-4]:5.342311725651E-4)[&rate=5.790124938053675E-4]:4.285289084663E-2,59[&rate=5.790124938053675E-4]:2.75553986769E-1)[&rate=5.790124938053675E-4]:2.048474479173E-1,68[&rate=5.790124938053675E-4]:4.312211068174E-1)[&rate=5.790124938053675E-4]:6.79782642417E-1,(((((((82[&rate=5.790124938053675E-4]:3.26021426892E-1,(71[&rate=5.790124938053675E-4]:6.410768497256E-2,79[&rate=5.790124938053675E-4]:9.150494524659E-2)[&rate=5.790124938053675E-4]:2.262973035633E-1)[&rate=5.790124938053675E-4]:3.559807931988E-2,(78[&rate=5.790124938053675E-4]:3.552562818922E-2,72[&rate=5.790124938053675E-4]:1.360781996991E-2)[&rate=5.790124938053675E-4]:3.178746999405E-1)[&rate=5.790124938053675E-4]:6.465693629229E-2,(((81[&rate=5.790124938053675E-4]:1.107360239239E-1,80[&rate=5.790124938053675E-4]:1.107360239239E-1)[&rate=5.790124938053675E-4]:1.719136022851E-1,73[&rate=5.790124938053675E-4]:3.319646947021E-1)[&rate=5.790124938053675E-4]:1.881174125243E-3,77[&rate=5.790124938053675E-4]:3.283664167727E-1)[&rate=5.790124938053675E-4]:1.253072860055E-1)[&rate=5.790124938053675E-4]:2.964556148629E-1,(75[&rate=5.790124938053675E-4]:6.415252661118E-1,((74[&rate=5.790124938053675E-4]:3.878479319724E-1,76[&rate=5.790124938053675E-4]:3.878479319724E-1)[&rate=5.790124938053675E-4]:5.574137868729E-2,70[&rate=5.790124938053675E-4]:4.052331462762E-1)[&rate=5.790124938053675E-4]:1.979359554521E-1)[&rate=5.790124938053675E-4]:1.14083503584E-1)[&rate=5.790124938053675E-4]:6.227757582129E-1,53[&rate=5.790124938053675E-4]:6.319214692966E-1)[&rate=5.790124938053675E-4]:8.724417830138E-2,((52[&rate=5.790124938053675E-4]:5.303033017875E-1,(137[&rate=5.790124938053675E-4]:5.238973950048E-1,(133[&rate=5.790124938053675E-4]:3.133286408379E-1,134[&rate=5.790124938053675E-4]:2.831916545367E-1)[&rate=5.790124938053675E-4]:1.694728637559E-1)[&rate=5.790124938053675E-4]:8.213845728506E-1)[&rate=5.790124938053675E-4]:1.357523832896E-1,(103[&rate=5.790124938053675E-4]:5.689582104396E-1,((12[&rate=5.790124938053675E-4]:2.646930653301E-1,5[&rate=5.790124938053675E-4]:2.263369009467E-1)[&rate=5.790124938053675E-4]:2.020317639213E-1,29[&rate=5.790124938053675E-4]:5.7357414432E-1)[&rate=5.790124938053675E-4]:2.282607784485E-1)[&rate=5.790124938053675E-4]:1.761391209198E0)[&rate=5.790124938053675E-4]:6.13066838322E-2)[&rate=5.790124938053675E-4]:2.669546277543E-1,125[&rate=5.790124938053675E-4]:7.757377616911E-1)[&rate=5.790124938053675E-4]:5.0193265421E-1)[&rate=5.790124938053675E-4]:1.450300827749E-1,(((((40[&rate=5.790124938053675E-4]:5.893855798248E-1,((31[&rate=5.790124938053675E-4]:7.126332447807E-1,((22[&rate=5.790124938053675E-4]:3.074086667786E-1,27[&rate=5.790124938053675E-4]:3.23847022943E-1)[&rate=5.790124938053675E-4]:3.063840164876E-1,((7[&rate=5.790124938053675E-4]:2.446803644572E-1,8[&rate=5.790124938053675E-4]:2.446803644572E-1)[&rate=5.790124938053675E-4]:2.23227352083E-1,26[&rate=5.790124938053675E-4]:5.747570316087E-1)[&rate=5.790124938053675E-4]:4.999455576721E-2)[&rate=5.790124938053675E-4]:4.404604096639E-2)[&rate=5.790124938053675E-4]:1.999709786732E-1,2[&rate=5.790124938053675E-4]:6.852069631798E-1)[&rate=5.790124938053675E-4]:1.860904419474E0)[&rate=5.790124938053675E-4]:4.874518709524E-2,146[&rate=5.790124938053675E-4]:7.58349346155E-1)[&rate=5.790124938053675E-4]:2.97924958641E-3,(((((100[&rate=5.790124938053675E-4]:3.989197833662E-1,95[&rate=5.790124938053675E-4]:4.836192369183E-1)[&rate=5.790124938053675E-4]:2.696530146999E-2,94[&rate=5.790124938053675E-4]:4.258850848362E-1)[&rate=5.790124938053675E-4]:3.269551778925E-2,(98[&rate=5.790124938053675E-4]:3.988915944239E-1,(96[&rate=5.790124938053675E-4]:2.755966748357E-1,99[&rate=5.790124938053675E-4]:3.111158005185E-1)[&rate=5.790124938053675E-4]:1.096337174026E-1)[&rate=5.790124938053675E-4]:1.334595000048E-1)[&rate=5.790124938053675E-4]:1.79743414025E-1,(39[&rate=5.790124938053675E-4]:2.645715226116E-1,(101[&rate=5.790124938053675E-4]:6.816522790537E-1,((((((((90[&rate=5.790124938053675E-4]:3.025576993601E-2,91[&rate=5.790124938053675E-4]:3.025576993601E-2)[&rate=5.790124938053675E-4]:3.095851219383E-2,92[&rate=5.790124938053675E-4]:6.121428212984E-2)[&rate=5.790124938053675E-4]:8.836731826795E-2,(84[&rate=5.790124938053675E-4]:8.904893773636E-3,93[&rate=5.790124938053675E-4]:2.260352391065E-2)[&rate=5.790124938053675E-4]:1.269780764871E-1)[&rate=5.790124938053675E-4]:2.250994489385E-2,(86[&rate=5.790124938053675E-4]:8.322499465347E-2,85[&rate=5.790124938053675E-4]:8.322499465347E-2)[&rate=5.790124938053675E-4]:7.516792050116E-2)[&rate=5.790124938053675E-4]:6.876459440163E-2,87[&rate=5.790124938053675E-4]:2.271575095563E-1)[&rate=5.790124938053675E-4]:7.073656085473E-2,(83[&rate=5.790124938053675E-4]:1.123784155795E-1,(88[&rate=5.790124938053675E-4]:6.947819868478E-2,89[&rate=5.790124938053675E-4]:8.31768288218E-2)[&rate=5.790124938053675E-4]:4.290021689471E-2)[&rate=5.790124938053675E-4]:1.855156548315E-1)[&rate=5.790124938053675E-4]:9.299942753758E-1,((6[&rate=5.790124938053675E-4]:4.412878880607E-1,(18[&rate=5.790124938053675E-4]:4.988058599487E-1,(10[&rate=5.790124938053675E-4]:3.307689114858E-1,15[&rate=5.790124938053675E-4]:3.691250758692E-1)[&rate=5.790124938053675E-4]:1.214616059972E-1)[&rate=5.790124938053675E-4]:5.495726742117E-3)[&rate=5.790124938053675E-4]:2.100488993292E-1,3[&rate=5.790124938053675E-4]:5.992819928694E-1)[&rate=5.790124938053675E-4]:8.888032552027E-2)[&rate=5.790124938053675E-4]:6.252743456774E-1,((((((21[&rate=5.790124938053675E-4]:4.596116448097E-1,28[&rate=5.790124938053675E-4]:4.842691790561E-1)[&rate=5.790124938053675E-4]:3.453300054196E-1,1[&rate=5.790124938053675E-4]:4.32978146128E-2)[&rate=5.790124938053675E-4]:4.371593944504E-2,24[&rate=5.790124938053675E-4]:8.678356718661E-1)[&rate=5.790124938053675E-4]:2.453534504469E-1,((23[&rate=5.790124938053675E-4]:6.004212477685E-1,(20[&rate=5.790124938053675E-4]:4.432795855139E-1,25[&rate=5.790124938053675E-4]:4.624576677056E-1)[&rate=5.790124938053675E-4]:1.489224841726E-1)[&rate=5.790124938053675E-4]:3.027766634839E-1,(140[&rate=5.790124938053675E-4]:4.791178727864E-1,11[&rate=5.790124938053675E-4]:4.982959549781E-1)[&rate=5.790124938053675E-4]:3.199704494251E-1)[&rate=5.790124938053675E-4]:1.990323069509E-1)[&rate=5.790124938053675E-4]:1.78112757194E-1,102[&rate=5.790124938053675E-4]:1.296580438906E-1)[&rate=5.790124938053675E-4]:9.216945186288E-2,(((((30[&rate=5.790124938053675E-4]:2.413311237255E-1,4[&rate=5.790124938053675E-4]:6.872838399947E-2)[&rate=5.790124938053675E-4]:4.972872853693E-1,14[&rate=5.790124938053675E-4]:6.235499159439E-1)[&rate=5.790124938053675E-4]:1.0723661152E-1,(((110[&rate=5.790124938053675E-4]:3.312135561155E-1,105[&rate=5.790124938053675E-4]:3.092957478964E-1)[&rate=5.790124938053675E-4]:2.095748723776E-1,(117[&rate=5.790124938053675E-4]:4.674946736663E-1,113[&rate=5.790124938053675E-4]:4.647549476387E-1)[&rate=5.790124938053675E-4]:8.151293290907E-2)[&rate=5.790124938053675E-4]:1.420728712526E-1,(17[&rate=5.790124938053675E-4]:6.266689396166E-1,9[&rate=5.790124938053675E-4]:5.800935971509E-1)[&rate=5.790124938053675E-4]:1.000279765674E-1)[&rate=5.790124938053675E-4]:4.244577566359E-2)[&rate=5.790124938053675E-4]:8.57477385713E-2,(((((106[&rate=5.790124938053675E-4]:1.237367212264E-1,104[&rate=5.790124938053675E-4]:1.237367212264E-1)[&rate=5.790124938053675E-4]:3.152863850256E-1,(111[&rate=5.790124938053675E-4]:3.659452750566E-1,139[&rate=5.790124938053675E-4]:5.4128774081E-1)[&rate=5.790124938053675E-4]:8.951618735969E-2)[&rate=5.790124938053675E-4]:2.462401616374E-1,(148[&rate=5.790124938053675E-4]:3.261222496921E-1,143[&rate=5.790124938053675E-4]:3.233825236647E-1)[&rate=5.790124938053675E-4]:3.372232099781E-1)[&rate=5.790124938053675E-4]:5.801082266673E-2,(115[&rate=5.790124938053675E-4]:5.431806958312E-1,(13[&rate=5.790124938053675E-4]:4.153961708729E-1,19[&rate=5.790124938053675E-4]:4.537523352565E-1)[&rate=5.790124938053675E-4]:2.099763057802E-1)[&rate=5.790124938053675E-4]:1.39819422122E-1)[&rate=5.790124938053675E-4]:5.835488228316E-3,(116[&rate=5.790124938053675E-4]:6.28582775621E-1,(112[&rate=5.790124938053675E-4]:4.818828416204E-1,(114[&rate=5.790124938053675E-4]:3.867841274301E-1,(107[&rate=5.790124938053675E-4]:4.060383488925E-1,(109[&rate=5.790124938053675E-4]:2.881123772507E-1,108[&rate=5.790124938053675E-4]:2.661945690316E-1)[&rate=5.790124938053675E-4]:1.371040538335E-1)[&rate=5.790124938053675E-4]:4.101975114033E-2)[&rate=5.790124938053675E-4]:1.290693336848E-2)[&rate=5.790124938053675E-4]:2.288917148225E-1)[&rate=5.790124938053675E-4]:6.025283056056E-2)[&rate=5.790124938053675E-4]:4.55068790318E-2)[&rate=5.790124938053675E-4]:1.713848255733E-1,((144[&rate=5.790124938053675E-4]:7.871951750183E-2,(145[&rate=5.790124938053675E-4]:3.037375749377E-2,141[&rate=5.790124938053675E-4]:2.763403146619E-2)[&rate=5.790124938053675E-4]:5.3825212063E-2)[&rate=5.790124938053675E-4]:3.257914312418E-1,142[&rate=5.790124938053675E-4]:4.099904007985E-1)[&rate=5.790124938053675E-4]:7.505314305363E-1)[&rate=5.790124938053675E-4]:3.078810068845E-1)[&rate=5.790124938053675E-4]:9.434889434091E-2)[&rate=5.790124938053675E-4]:3.709553410142E-1)[&rate=5.790124938053675E-4]:5.560834025517E-1)[&rate=5.790124938053675E-4]:3.191076852958E-1)[&rate=5.790124938053675E-4]:3.878961762637E-2,((147[&rate=5.790124938053675E-4]:4.577484855791E-1,16[&rate=5.790124938053675E-4]:2.485864362516E0)[&rate=5.790124938053675E-4]:2.326397159084E-3,97[&rate=5.790124938053675E-4]:3.316595821917E-1)[&rate=5.790124938053675E-4]:2.197709919759E-1)[&rate=5.790124938053675E-4]:1.864119097267E-2)[&rate=5.790124938053675E-4]:3.820499485492E-1,38[&rate=5.790124938053675E-4]:9.548539541266E-1)[&rate=5.790124938053675E-4]:3.29563889236E-1,(((121[&rate=5.790124938053675E-4]:2.083239012775E0,127[&rate=5.790124938053675E-4]:2.524334903186E0)[&rate=5.790124938053675E-4]:3.221666673311E-2,36[&rate=5.790124938053675E-4]:3.600362471338E-2)[&rate=5.790124938053675E-4]:7.756575926591E-2,((((((132[&rate=5.790124938053675E-4]:1.826907636464E-1,129[&rate=5.790124938053675E-4]:1.79951037619E-1)[&rate=5.790124938053675E-4]:5.841221223364E-2,(130[&rate=5.790124938053675E-4]:1.921094208534E-1,131[&rate=5.790124938053675E-4]:1.948491468807E-1)[&rate=5.790124938053675E-4]:4.625382899929E-2)[&rate=5.790124938053675E-4]:5.301038091181E-1,(69[&rate=5.790124938053675E-4]:9.000139347113E-1,118[&rate=5.790124938053675E-4]:8.890550306016E-1)[&rate=5.790124938053675E-4]:1.63983297391E-2)[&rate=5.790124938053675E-4]:5.782018158254E-1,128[&rate=5.790124938053675E-4]:1.343929148769E0)[&rate=5.790124938053675E-4]:1.369795385948E-1,((45[&rate=5.790124938053675E-4]:5.876037585014E-1,(((49[&rate=5.790124938053675E-4]:3.934821185373E-1,50[&rate=5.790124938053675E-4]:3.934821185373E-1)[&rate=5.790124938053675E-4]:3.946238356436E-2,(51[&rate=5.790124938053675E-4]:3.956476757812E-1,(47[&rate=5.790124938053675E-4]:1.173183764316E-1,44[&rate=5.790124938053675E-4]:1.118538955574E-1)[&rate=5.790124938053675E-4]:3.056517037211E-1)[&rate=5.790124938053675E-4]:4.276130719473E-2)[&rate=5.790124938053675E-4]:8.073393047624E-3,(43[&rate=5.790124938053675E-4]:4.635700165593E-1,(((48[&rate=5.790124938053675E-4]:3.667179696476E-1,42[&rate=5.790124938053675E-4]:3.284666035273E-1)[&rate=5.790124938053675E-4]:4.164457602502E-2,41[&rate=5.790124938053675E-4]:3.646466986781E-1)[&rate=5.790124938053675E-4]:1.037515976813E-2,46[&rate=5.790124938053675E-4]:4.296666671892E-1)[&rate=5.790124938053675E-4]:3.390334937014E-2)[&rate=5.790124938053675E-4]:1.023476383572E-2)[&rate=5.790124938053675E-4]:1.219956994177E-1)[&rate=5.790124938053675E-4]:9.830233366643E-2,((((60[&rate=5.790124938053675E-4]:7.472420209346E-3,64[&rate=5.790124938053675E-4]:1.58157351716E-1)[&rate=5.790124938053675E-4]:1.681202444092E-1,62[&rate=5.790124938053675E-4]:3.673734865363E-1)[&rate=5.790124938053675E-4]:4.732803443718E-2,65[&rate=5.790124938053675E-4]:2.229206990557E-1)[&rate=5.790124938053675E-4]:2.569282627621E-1,(63[&rate=5.790124938053675E-4]:1.376698802834E-1,61[&rate=5.790124938053675E-4]:1.787657706945E-1)[&rate=5.790124938053675E-4]:4.928640130412E-1)[&rate=5.790124938053675E-4]:9.273985481208E-1)[&rate=5.790124938053675E-4]:2.160638290453E-2)[&rate=5.790124938053675E-4]:5.646994135669E-2,35[&rate=5.790124938053675E-4]:8.61150543267E-3)[&rate=5.790124938053675E-4]:5.838253608085E-2)[&rate=5.790124938053675E-4]:6.150583553336E-1)[&rate=5.790124938053675E-4]:2.626079738989E-2)[&rate=5.790124938053675E-4]:1.725628769248E-1)[&rate=5.790124938053675E-4]:1.024772887195E-1,(((66[&rate=5.790124938053675E-4]:4.777406590173E-1,(126[&rate=5.790124938053675E-4]:9.122983351685E-1,(119[&rate=5.790124938053675E-4]:1.19598900267E0,(((138[&rate=5.790124938053675E-4]:1.980000808737E-1,136[&rate=5.790124938053675E-4]:6.64932315585E-2)[&rate=5.790124938053675E-4]:3.818262125549E-1,135[&rate=5.790124938053675E-4]:3.798262934286E-1)[&rate=5.790124938053675E-4]:4.170932030429E-1,120[&rate=5.790124938053675E-4]:1.048974290992E0)[&rate=5.790124938053675E-4]:5.112430071893E-2)[&rate=5.790124938053675E-4]:5.020118551424E-1)[&rate=5.790124938053675E-4]:8.126165135338E-1)[&rate=5.790124938053675E-4]:8.441228086803E-2,((122[&rate=5.790124938053675E-4]:3.108085677474E-1,(123[&rate=5.790124938053675E-4]:1.902343140095E-1,124[&rate=5.790124938053675E-4]:1.875020735724E-1)[&rate=5.790124938053675E-4]:1.205742537379E-1)[&rate=5.790124938053675E-4]:5.249148737311E-1,67[&rate=5.790124938053675E-4]:3.344508911377E-1)[&rate=5.790124938053675E-4]:2.277020487476E-1)[&rate=5.790124938053675E-4]:3.271947224406E-1,32[&rate=5.790124938053675E-4]:4.416155476776E-3)[&rate=5.790124938053675E-4]:9.400569755535E-2);
tree STATE_43410000 [&joint=-20963.42271260954,lnP=-20963.42271260954] = [&R] (33[&rate=6.258086685697993E-4]:8.479225780225E-2,((32[&rate=6.258086685697993E-4]:2.384793720319E-2,(34[&rate=6.258086685697993E-4]:4.162462678385E-2,((((((58[&rate=6.258086685697993E-4]:2.527390672358E-1,(54[&rate=6.258086685697993E-4]:1.79915330125E-1,(37[&rate=6.258086685697993E-4]:2.38247014369E-1,59[&rate=6.258086685697993E-4]:1.999956482488E-1)[&rate=6.258086685697993E-4]:1.817104799638E-2)[&rate=6.258086685697993E-4]:1.544668793046E-2)[&rate=6.258086685697993E-4]:4.926207717797E-2,(56[&rate=6.258086685697993E-4]:2.641011743888E-1,55[&rate=6.258086685697993E-4]:2.641011743888E-1)[&rate=6.258086685697993E-4]:1.057756565319E-2)[&rate=6.258086685697993E-4]:1.229250171174E-2,57[&rate=6.258086685697993E-4]:2.979002035025E-1)[&rate=6.258086685697993E-4]:2.75790297903E-1,68[&rate=6.258086685697993E-4]:5.217779330994E-1)[&rate=6.258086685697993E-4]:3.12282711624E-1,((((((133[&rate=6.258086685697993E-4]:5.957724014941E-1,137[&rate=6.258086685697993E-4]:6.368682919052E-1)[&rate=6.258086685697993E-4]:1.211066253908E-2,134[&rate=6.258086685697993E-4]:5.777460777321E-1)[&rate=6.258086685697993E-4]:7.573955768194E-1,(((((73[&rate=6.258086685697993E-4]:4.291916533711E-1,(81[&rate=6.258086685697993E-4]:1.176398609569E-1,80[&rate=6.258086685697993E-4]:1.176398609569E-1)[&rate=6.258086685697993E-4]:2.62236723921E-1)[&rate=6.258086685697993E-4]:7.950044254017E-2,((82[&rate=6.258086685697993E-4]:1.556525173876E-1,79[&rate=6.258086685697993E-4]:1.474333393055E-1)[&rate=6.258086685697993E-4]:9.433997403999E-2,(78[&rate=6.258086685697993E-4]:5.06545774159E-2,72[&rate=6.258086685697993E-4]:2.873676919659E-2)[&rate=6.258086685697993E-4]:1.911187359296E-1)[&rate=6.258086685697993E-4]:2.258228921549E-1)[&rate=6.258086685697993E-4]:7.365868496575E-2,71[&rate=6.258086685697993E-4]:5.138576301921E-1)[&rate=6.258086685697993E-4]:2.67296100352E-2,77[&rate=6.258086685697993E-4]:6.036009388575E-1)[&rate=6.258086685697993E-4]:1.554063198167E-1,(75[&rate=6.258086685697993E-4]:5.642616067225E-1,(76[&rate=6.258086685697993E-4]:4.053249845262E-1,(74[&rate=6.258086685697993E-4]:3.601610064772E-1,70[&rate=6.258086685697993E-4]:3.218048420938E-1)[&rate=6.258086685697993E-4]:4.516397804895E-2)[&rate=6.258086685697993E-4]:1.589366221963E-1)[&rate=6.258086685697993E-4]:2.002251040065E-1)[&rate=6.258086685697993E-4]:5.651754917676E-1)[&rate=6.258086685697993E-4]:1.677467232643E-1,((103[&rate=6.258086685697993E-4]:5.364689375808E-1,((12[&rate=6.258086685697993E-4]:2.389105029508E-1,5[&rate=6.258086685697993E-4]:2.005543385673E-1)[&rate=6.258086685697993E-4]:3.395695401928E-1,29[&rate=6.258086685697993E-4]:6.85329358212E-1)[&rate=6.258086685697993E-4]:8.401629169758E-2)[&rate=6.258086685697993E-4]:1.724189082272E0,52[&rate=6.258086685697993E-4]:5.963642852923E-1)[&rate=6.258086685697993E-4]:1.627783031678E-1)[&rate=6.258086685697993E-4]:1.628793634498E-3,53[&rate=6.258086685697993E-4]:7.525746607832E-1)[&rate=6.258086685697993E-4]:3.9411623092E-1,125[&rate=6.258086685697993E-4]:9.36308378042E-1)[&rate=6.258086685697993E-4]:6.441893334807E-2)[&rate=6.258086685697993E-4]:3.407667854223E-1,((((((((((7[&rate=6.258086685697993E-4]:3.087531881639E-1,8[&rate=6.258086685697993E-4]:3.087531881639E-1)[&rate=6.258086685697993E-4]:2.170768402399E-1,26[&rate=6.258086685697993E-4]:6.326793434723E-1)[&rate=6.258086685697993E-4]:7.216844098649E-2,((22[&rate=6.258086685697993E-4]:1.874315345648E-1,27[&rate=6.258086685697993E-4]:2.038698907291E-1)[&rate=6.258086685697993E-4]:1.98934112196E-1,31[&rate=6.258086685697993E-4]:4.411601673088E-1)[&rate=6.258086685697993E-4]:3.075232335884E-1)[&rate=6.258086685697993E-4]:7.094097474471E-2,2[&rate=6.258086685697993E-4]:5.922271153679E-1)[&rate=6.258086685697993E-4]:1.643947217804E0,40[&rate=6.258086685697993E-4]:2.794485303424E-1)[&rate=6.258086685697993E-4]:2.221666796306E-1,39[&rate=6.258086685697993E-4]:5.01615209973E-1)[&rate=6.258086685697993E-4]:1.000875081667E-1,(101[&rate=6.258086685697993E-4]:8.60521844249E-1,(((3[&rate=6.258086685697993E-4]:4.935611590538E-1,((6[&rate=6.258086685697993E-4]:5.162466150743E-1,18[&rate=6.258086685697993E-4]:5.792603137045E-1)[&rate=6.258086685697993E-4]:1.511002543907E-2,(10[&rate=6.258086685697993E-4]:4.193966654669E-1,15[&rate=6.258086685697993E-4]:4.577528298503E-1)[&rate=6.258086685697993E-4]:1.283983312109E-1)[&rate=6.258086685697993E-4]:1.425931306084E-2)[&rate=6.258086685697993E-4]:1.90331362856E-1,((((90[&rate=6.258086685697993E-4]:3.369610524916E-3,91[&rate=6.258086685697993E-4]:3.369610524916E-3)[&rate=6.258086685697993E-4]:4.78302803715E-2,92[&rate=6.258086685697993E-4]:5.119989089641E-2)[&rate=6.258086685697993E-4]:1.706855529821E-1,(((93[&rate=6.258086685697993E-4]:3.912794787249E-2,84[&rate=6.258086685697993E-4]:2.542931773548E-2)[&rate=6.258086685697993E-4]:5.72568784857E-2,(86[&rate=6.258086685697993E-4]:7.393704188245E-2,85[&rate=6.258086685697993E-4]:7.393704188245E-2)[&rate=6.258086685697993E-4]:8.749154338725E-3)[&rate=6.258086685697993E-4]:9.12800758922E-2,87[&rate=6.258086685697993E-4]:1.739662721134E-1)[&rate=6.258086685697993E-4]:3.422054162817E-2)[&rate=6.258086685697993E-4]:8.96037286754E-2,(83[&rate=6.258086685697993E-4]:1.563982198818E-1,(88[&rate=6.258086685697993E-4]:2.980945807285E-2,89[&rate=6.258086685697993E-4]:4.350808820987E-2)[&rate=6.258086685697993E-4]:1.265887618089E-1)[&rate=6.258086685697993E-4]:1.413923225352E-1)[&rate=6.258086685697993E-4]:9.258280068899E-1)[&rate=6.258086685697993E-4]:9.44955648026E-1,(((((21[&rate=6.258086685697993E-4]:6.793983330012E-1,28[&rate=6.258086685697993E-4]:7.040558672476E-1)[&rate=6.258086685697993E-4]:1.502781907808E-1,1[&rate=6.258086685697993E-4]:6.80326881655E-2)[&rate=6.258086685697993E-4]:2.487208861057E-1,24[&rate=6.258086685697993E-4]:1.097575492079E0)[&rate=6.258086685697993E-4]:2.207538301369E-1,(((23[&rate=6.258086685697993E-4]:6.949028299589E-1,(25[&rate=6.258086685697993E-4]:6.463249751638E-1,20[&rate=6.258086685697993E-4]:6.271468929721E-1)[&rate=6.258086685697993E-4]:5.953675890474E-2)[&rate=6.258086685697993E-4]:7.415753750763E-2,(140[&rate=6.258086685697993E-4]:5.839305891472E-1,11[&rate=6.258086685697993E-4]:6.03108671339E-1)[&rate=6.258086685697993E-4]:8.102018927838E-2)[&rate=6.258086685697993E-4]:4.198344233029E-1,102[&rate=6.258086685697993E-4]:3.820985926272E-2)[&rate=6.258086685697993E-4]:1.184756273372E-1)[&rate=6.258086685697993E-4]:1.850040946275E-1,(((144[&rate=6.258086685697993E-4]:1.170736449693E-1,(141[&rate=6.258086685697993E-4]:2.166574614066E-2,145[&rate=6.258086685697993E-4]:2.440547216824E-2)[&rate=6.258086685697993E-4]:9.814762485598E-2)[&rate=6.258086685697993E-4]:5.386557694551E-1,142[&rate=6.258086685697993E-4]:6.612088664793E-1)[&rate=6.258086685697993E-4]:8.994879110214E-1,(((((113[&rate=6.258086685697993E-4]:4.895170306398E-1,110[&rate=6.258086685697993E-4]:4.840375785851E-1)[&rate=6.258086685697993E-4]:6.82282439837E-2,105[&rate=6.258086685697993E-4]:5.303480143497E-1)[&rate=6.258086685697993E-4]:1.605650022981E-1,117[&rate=6.258086685697993E-4]:7.210500029492E-1)[&rate=6.258086685697993E-4]:1.340360603417E-1,((17[&rate=6.258086685697993E-4]:4.333816574857E-1,9[&rate=6.258086685697993E-4]:3.8680631502E-1)[&rate=6.258086685697993E-4]:2.259643185138E-1,((30[&rate=6.258086685697993E-4]:4.027372176863E-1,4[&rate=6.258086685697993E-4]:2.301344779603E-1)[&rate=6.258086685697993E-4]:2.694666966046E-1,14[&rate=6.258086685697993E-4]:5.571354211401E-1)[&rate=6.258086685697993E-4]:6.385439047572E-2)[&rate=6.258086685697993E-4]:2.313565256475E-1)[&rate=6.258086685697993E-4]:3.789762394589E-1,((((115[&rate=6.258086685697993E-4]:6.176255016587E-1,(19[&rate=6.258086685697993E-4]:5.542669761392E-1,13[&rate=6.258086685697993E-4]:5.159108117555E-1)[&rate=6.258086685697993E-4]:1.83906470725E-1)[&rate=6.258086685697993E-4]:6.347679600542E-2,((109[&rate=6.258086685697993E-4]:5.753435986493E-1,(112[&rate=6.258086685697993E-4]:5.520928253089E-1,114[&rate=6.258086685697993E-4]:4.699010444871E-1)[&rate=6.258086685697993E-4]:2.59904993677E-2)[&rate=6.258086685697993E-4]:8.705286200783E-2,(108[&rate=6.258086685697993E-4]:5.495865236509E-1,107[&rate=6.258086685697993E-4]:5.523262496782E-1)[&rate=6.258086685697993E-4]:9.089212878712E-2)[&rate=6.258086685697993E-4]:9.815789180152E-2)[&rate=6.258086685697993E-4]:1.387136345362E-1,116[&rate=6.258086685697993E-4]:8.198159322003E-1)[&rate=6.258086685697993E-4]:1.141567363882E-1,((((111[&rate=6.258086685697993E-4]:1.058894925805E-1,139[&rate=6.258086685697993E-4]:2.812319583338E-1)[&rate=6.258086685697993E-4]:3.358165300362E-1,106[&rate=6.258086685697993E-4]:4.252676664523E-1)[&rate=6.258086685697993E-4]:1.757287604585E-1,104[&rate=6.258086685697993E-4]:6.009964269108E-1)[&rate=6.258086685697993E-4]:1.557569692279E-1,(148[&rate=6.258086685697993E-4]:3.088755545078E-1,143[&rate=6.258086685697993E-4]:3.061358284805E-1)[&rate=6.258086685697993E-4]:4.259600334118E-1)[&rate=6.258086685697993E-4]:2.374932450526E-1)[&rate=6.258086685697993E-4]:2.151581273119E-1)[&rate=6.258086685697993E-4]:1.567714610523E-1)[&rate=6.258086685697993E-4]:2.756814619253E-2)[&rate=6.258086685697993E-4]:2.898983147356E-1)[&rate=6.258086685697993E-4]:2.344134003408E-1)[&rate=6.258086685697993E-4]:7.143450328845E-1)[&rate=6.258086685697993E-4]:2.058699676305E-2,((((97[&rate=6.258086685697993E-4]:2.32401720448E-1,16[&rate=6.258086685697993E-4]:2.388932897931E0)[&rate=6.258086685697993E-4]:2.066945146521E-1,147[&rate=6.258086685697993E-4]:5.675115356466E-1)[&rate=6.258086685697993E-4]:1.286592043769E-2,146[&rate=6.258086685697993E-4]:6.432189861389E-1)[&rate=6.258086685697993E-4]:8.567965005135E-2,((98[&rate=6.258086685697993E-4]:6.001900548425E-1,((100[&rate=6.258086685697993E-4]:1.800512659579E-1,94[&rate=6.258086685697993E-4]:1.800512659579E-1)[&rate=6.258086685697993E-4]:1.664529959035E-1,95[&rate=6.258086685697993E-4]:4.312037154134E-1)[&rate=6.258086685697993E-4]:1.799153011779E-1)[&rate=6.258086685697993E-4]:1.987005704405E-2,(96[&rate=6.258086685697993E-4]:4.805822745954E-1,99[&rate=6.258086685697993E-4]:5.161014002783E-1)[&rate=6.258086685697993E-4]:1.258166351055E-1)[&rate=6.258086685697993E-4]:1.170352456151E-1)[&rate=6.258086685697993E-4]:1.360965794739E-2)[&rate=6.258086685697993E-4]:3.813987252567E-1,38[&rate=6.258086685697993E-4]:9.353824292304E-1)[&rate=6.258086685697993E-4]:2.011023216233E-1,(((((((62[&rate=6.258086685697993E-4]:3.331821810209E-1,64[&rate=6.258086685697993E-4]:2.920862906098E-1)[&rate=6.258086685697993E-4]:1.5445347617E-2,60[&rate=6.258086685697993E-4]:1.568467067201E-1)[&rate=6.258086685697993E-4]:1.037707518736E-1,65[&rate=6.258086685697993E-4]:2.606174585937E-1)[&rate=6.258086685697993E-4]:1.588335378697E-1,(63[&rate=6.258086685697993E-4]:2.99102079205E-2,61[&rate=6.258086685697993E-4]:7.100609833154E-2)[&rate=6.258086685697993E-4]:5.402257200496E-1)[&rate=6.258086685697993E-4]:7.24205064595E-1,(((69[&rate=6.258086685697993E-4]:6.64603936231E-1,(131[&rate=6.258086685697993E-4]:3.364656161777E-1,((130[&rate=6.258086685697993E-4]:2.222275486801E-1,129[&rate=6.258086685697993E-4]:2.222275486801E-1)[&rate=6.258086685697993E-4]:3.975246191181E-2,132[&rate=6.258086685697993E-4]:2.647197366192E-1)[&rate=6.258086685697993E-4]:7.17458795585E-2)[&rate=6.258086685697993E-4]:1.829328406011E-1)[&rate=6.258086685697993E-4]:1.009407893077E-1,118[&rate=6.258086685697993E-4]:7.54585821429E-1)[&rate=6.258086685697993E-4]:5.132675167361E-1,128[&rate=6.258086685697993E-4]:1.128127310768E0)[&rate=6.258086685697993E-4]:6.7583544811E-2)[&rate=6.258086685697993E-4]:3.379901270888E-1,(45[&rate=6.258086685697993E-4]:5.496229823017E-1,((44[&rate=6.258086685697993E-4]:5.604103406071E-2,47[&rate=6.258086685697993E-4]:6.150551493496E-2)[&rate=6.258086685697993E-4]:4.11024921888E-1,((49[&rate=6.258086685697993E-4]:2.879478655453E-1,50[&rate=6.258086685697993E-4]:2.879478655453E-1)[&rate=6.258086685697993E-4]:1.308356538419E-1,(51[&rate=6.258086685697993E-4]:4.014739143693E-1,(46[&rate=6.258086685697993E-4]:3.714278250271E-1,(43[&rate=6.258086685697993E-4]:3.694952865849E-1,((48[&rate=6.258086685697993E-4]:1.945033290611E-1,42[&rate=6.258086685697993E-4]:1.562519629409E-1)[&rate=6.258086685697993E-4]:4.192039058156E-2,41[&rate=6.258086685697993E-4]:1.927078726482E-1)[&rate=6.258086685697993E-4]:1.221426051937E-1)[&rate=6.258086685697993E-4]:1.932538442263E-3)[&rate=6.258086685697993E-4]:5.736849371365E-2)[&rate=6.258086685697993E-4]:2.277408589211E-2)[&rate=6.258086685697993E-4]:2.096003219008E-2)[&rate=6.258086685697993E-4]:8.528926679011E-2)[&rate=6.258086685697993E-4]:2.106817880746E-1)[&rate=6.258086685697993E-4]:4.552496753448E-2,(35[&rate=6.258086685697993E-4]:6.956334333963E-3,(36[&rate=6.258086685697993E-4]:1.226183806491E-2,(121[&rate=6.258086685697993E-4]:1.969337315717E0,127[&rate=6.258086685697993E-4]:2.410433206128E0)[&rate=6.258086685697993E-4]:1.22376577142E-1)[&rate=6.258086685697993E-4]:4.126983873481E-2)[&rate=6.258086685697993E-4]:4.350249258044E-2)[&rate=6.258086685697993E-4]:4.836604774238E-1)[&rate=6.258086685697993E-4]:9.298748803516E-2)[&rate=6.258086685697993E-4]:2.775315330406E-1)[&rate=6.258086685697993E-4]:4.141118638423E-3)[&rate=6.258086685697993E-4]:9.598962837763E-3,(((122[&rate=6.258086685697993E-4]:3.365861327894E-1,(124[&rate=6.258086685697993E-4]:1.562223872421E-1,123[&rate=6.258086685697993E-4]:1.589546276792E-1)[&rate=6.258086685697993E-4]:1.776315051102E-1)[&rate=6.258086685697993E-4]:5.803345837585E-1,67[&rate=6.258086685697993E-4]:4.156481662073E-1)[&rate=6.258086685697993E-4]:1.179967736965E-1,((119[&rate=6.258086685697993E-4]:1.881937347703E0,(126[&rate=6.258086685697993E-4]:8.827390922225E-1,(120[&rate=6.258086685697993E-4]:7.533949353248E-1,((138[&rate=6.258086685697993E-4]:1.704502912221E-1,136[&rate=6.258086685697993E-4]:3.894344190689E-2)[&rate=6.258086685697993E-4]:2.058938192774E-1,135[&rate=6.258086685697993E-4]:1.763441104994E-1)[&rate=6.258086685697993E-4]:3.249960303049E-1)[&rate=6.258086685697993E-4]:8.191562685826E-1)[&rate=6.258086685697993E-4]:2.134957328365E-1)[&rate=6.258086685697993E-4]:6.543432785796E-1,66[&rate=6.258086685697993E-4]:5.034039139535E-1)[&rate=6.258086685697993E-4]:3.024102595029E-2)[&rate=6.258086685697993E-4]:3.847334669863E-1)[&rate=6.258086685697993E-4]:4.586590570659E-2);
tree STATE_43420000 [&joint=-20995.306005200586,lnP=-20995.306005200586] = [&R] (33[&rate=5.501773320547409E-4]:4.423545876994E-2,(32[&rate=5.501773320547409E-4]:1.61053012835E-2,(((((((58[&rate=5.501773320547409E-4]:3.822293830161E-1,((54[&rate=5.501773320547409E-4]:2.018865465856E-1,37[&rate=5.501773320547409E-4]:2.783892788261E-1)[&rate=5.501773320547409E-4]:5.121848905453E-2,59[&rate=5.501773320547409E-4]:2.913564017604E-1)[&rate=5.501773320547409E-4]:7.174729819564E-2)[&rate=5.501773320547409E-4]:2.931840784808E-2,(56[&rate=5.501773320547409E-4]:2.090645103809E-1,55[&rate=5.501773320547409E-4]:2.090645103809E-1)[&rate=5.501773320547409E-4]:1.751608761116E-1)[&rate=5.501773320547409E-4]:7.05830638248E-2,57[&rate=5.501773320547409E-4]:4.65737412066E-1)[&rate=5.501773320547409E-4]:1.443558466582E-1,68[&rate=5.501773320547409E-4]:5.581806904182E-1)[&rate=5.501773320547409E-4]:7.330460806555E-1,(((((103[&rate=5.501773320547409E-4]:7.721264163343E-1,((12[&rate=5.501773320547409E-4]:3.711579788596E-1,5[&rate=5.501773320547409E-4]:3.328018144761E-1)[&rate=5.501773320547409E-4]:1.609359047011E-1,29[&rate=5.501773320547409E-4]:6.389431986293E-1)[&rate=5.501773320547409E-4]:3.660599300338E-1)[&rate=5.501773320547409E-4]:1.513661840777E0,52[&rate=5.501773320547409E-4]:6.214945225506E-1)[&rate=5.501773320547409E-4]:1.657997526883E-1,((133[&rate=5.501773320547409E-4]:7.948201526041E-1,(134[&rate=5.501773320547409E-4]:5.635054240237E-1,137[&rate=5.501773320547409E-4]:6.347383007359E-1)[&rate=5.501773320547409E-4]:2.011777422792E-1)[&rate=5.501773320547409E-4]:6.077927835169E-1,((((71[&rate=5.501773320547409E-4]:4.048275617577E-1,(81[&rate=5.501773320547409E-4]:2.876231583994E-1,80[&rate=5.501773320547409E-4]:2.876231583994E-1)[&rate=5.501773320547409E-4]:1.363824855501E-1)[&rate=5.501773320547409E-4]:1.311022597103E-1,(((78[&rate=5.501773320547409E-4]:2.690363420958E-2,72[&rate=5.501773320547409E-4]:4.985825990262E-3)[&rate=5.501773320547409E-4]:1.903613501906E-1,82[&rate=5.501773320547409E-4]:2.254841624823E-1)[&rate=5.501773320547409E-4]:2.93968777836E-1,79[&rate=5.501773320547409E-4]:5.112337622363E-1)[&rate=5.501773320547409E-4]:5.209331950574E-2)[&rate=5.501773320547409E-4]:5.785504315753E-3,(77[&rate=5.501773320547409E-4]:3.319103775091E-1,73[&rate=5.501773320547409E-4]:3.373898295638E-1)[&rate=5.501773320547409E-4]:2.728186469048E-1)[&rate=5.501773320547409E-4]:2.179960039148E-1,(75[&rate=5.501773320547409E-4]:7.326854003655E-1,(70[&rate=5.501773320547409E-4]:3.349672527012E-1,(74[&rate=5.501773320547409E-4]:2.632377244882E-1,76[&rate=5.501773320547409E-4]:2.632377244882E-1)[&rate=5.501773320547409E-4]:1.100856925965E-1)[&rate=5.501773320547409E-4]:3.593619832808E-1)[&rate=5.501773320547409E-4]:9.55190800179E-2)[&rate=5.501773320547409E-4]:5.387920173815E-1)[&rate=5.501773320547409E-4]:1.585641147748E-1)[&rate=5.501773320547409E-4]:2.754947307903E-2,53[&rate=5.501773320547409E-4]:8.066470270066E-1)[&rate=5.501773320547409E-4]:3.140315910844E-1,125[&rate=5.501773320547409E-4]:9.102961044298E-1)[&rate=5.501773320547409E-4]:5.475973333106E-1)[&rate=5.501773320547409E-4]:1.185985095128E-1,(((122[&rate=5.501773320547409E-4]:2.377700742746E-1,(124[&rate=5.501773320547409E-4]:1.035085170865E-1,123[&rate=5.501773320547409E-4]:1.062407575236E-1)[&rate=5.501773320547409E-4]:1.31529316751E-1)[&rate=5.501773320547409E-4]:8.580965716162E-1,67[&rate=5.501773320547409E-4]:5.945940955501E-1)[&rate=5.501773320547409E-4]:1.726197335774E-1,(66[&rate=5.501773320547409E-4]:5.165459889248E-1,((((138[&rate=5.501773320547409E-4]:2.442422736967E-1,136[&rate=5.501773320547409E-4]:1.127354243815E-1)[&rate=5.501773320547409E-4]:5.692969829077E-1,135[&rate=5.501773320547409E-4]:6.135392566044E-1)[&rate=5.501773320547409E-4]:7.004874594344E-2,(120[&rate=5.501773320547409E-4]:8.532291010232E-1,119[&rate=5.501773320547409E-4]:9.491195119821E-1)[&rate=5.501773320547409E-4]:8.241369604513E-2)[&rate=5.501773320547409E-4]:9.261547731053E-1,126[&rate=5.501773320547409E-4]:1.171985458489E0)[&rate=5.501773320547409E-4]:5.91734720121E-1)[&rate=5.501773320547409E-4]:2.506678402028E-1)[&rate=5.501773320547409E-4]:9.489081368662E-2)[&rate=5.501773320547409E-4]:2.084953951799E-2,(34[&rate=5.501773320547409E-4]:1.56281609104E-2,(((((((101[&rate=5.501773320547409E-4]:9.493718074734E-1,(((((((90[&rate=5.501773320547409E-4]:8.356944540251E-2,91[&rate=5.501773320547409E-4]:8.356944540251E-2)[&rate=5.501773320547409E-4]:6.612874113476E-2,92[&rate=5.501773320547409E-4]:1.496981865373E-1)[&rate=5.501773320547409E-4]:1.574887731161E-1,((93[&rate=5.501773320547409E-4]:2.113122038409E-2,86[&rate=5.501773320547409E-4]:7.43259024708E-3)[&rate=5.501773320547409E-4]:9.236774014315E-2,(84[&rate=5.501773320547409E-4]:7.62521021676E-2,85[&rate=5.501773320547409E-4]:7.62521021676E-2)[&rate=5.501773320547409E-4]:2.354822822263E-2)[&rate=5.501773320547409E-4]:1.936879991261E-1)[&rate=5.501773320547409E-4]:5.654859158586E-2,87[&rate=5.501773320547409E-4]:3.500369211022E-1)[&rate=5.501773320547409E-4]:5.319171636945E-1,(83[&rate=5.501773320547409E-4]:2.556057790574E-1,(88[&rate=5.501773320547409E-4]:3.12908833436E-2,89[&rate=5.501773320547409E-4]:4.498951348062E-2)[&rate=5.501773320547409E-4]:2.243148957138E-1)[&rate=5.501773320547409E-4]:6.263483057393E-1)[&rate=5.501773320547409E-4]:1.015179082149E0,(3[&rate=5.501773320547409E-4]:7.176630278084E-1,((18[&rate=5.501773320547409E-4]:6.141533025988E-1,6[&rate=5.501773320547409E-4]:5.511396039686E-1)[&rate=5.501773320547409E-4]:1.582724563365E-1,(10[&rate=5.501773320547409E-4]:4.713938231758E-1,15[&rate=5.501773320547409E-4]:5.097499875593E-1)[&rate=5.501773320547409E-4]:2.544565932936E-1)[&rate=5.501773320547409E-4]:6.030576202374E-2)[&rate=5.501773320547409E-4]:6.397441117401E-1)[&rate=5.501773320547409E-4]:2.050385135693E-1,((102[&rate=5.501773320547409E-4]:1.042249196437E-1,(((20[&rate=5.501773320547409E-4]:4.89827962389E-1,(140[&rate=5.501773320547409E-4]:3.801518507397E-1,11[&rate=5.501773320547409E-4]:3.993299329314E-1)[&rate=5.501773320547409E-4]:1.37857006905E-2)[&rate=5.501773320547409E-4]:7.894747342818E-2,(23[&rate=5.501773320547409E-4]:4.632863165593E-1,25[&rate=5.501773320547409E-4]:4.74245220669E-1)[&rate=5.501773320547409E-4]:1.1370829734E-1)[&rate=5.501773320547409E-4]:6.729322587215E-1,((1[&rate=5.501773320547409E-4]:1.306857967377E-1,(21[&rate=5.501773320547409E-4]:8.281132739095E-1,28[&rate=5.501773320547409E-4]:8.527708081559E-1)[&rate=5.501773320547409E-4]:6.421635844476E-2)[&rate=5.501773320547409E-4]:1.356274499428E-1,24[&rate=5.501773320547409E-4]:1.047135164489E0)[&rate=5.501773320547409E-4]:2.137506122416E-1)[&rate=5.501773320547409E-4]:4.982978529678E-3)[&rate=5.501773320547409E-4]:2.367650280682E-1,(((145[&rate=5.501773320547409E-4]:1.071150886051E-1,(141[&rate=5.501773320547409E-4]:8.22885204498E-2,144[&rate=5.501773320547409E-4]:7.954879442244E-2)[&rate=5.501773320547409E-4]:2.208684212769E-2)[&rate=5.501773320547409E-4]:1.964649042108E-1,142[&rate=5.501773320547409E-4]:3.035799928159E-1)[&rate=5.501773320547409E-4]:1.263816843567E0,(((((17[&rate=5.501773320547409E-4]:7.554807004109E-1,9[&rate=5.501773320547409E-4]:7.089053579451E-1)[&rate=5.501773320547409E-4]:1.054259505882E-1,((4[&rate=5.501773320547409E-4]:2.973992630284E-1,30[&rate=5.501773320547409E-4]:4.700020027544E-1)[&rate=5.501773320547409E-4]:2.133897151263E-1,14[&rate=5.501773320547409E-4]:5.683232247298E-1)[&rate=5.501773320547409E-4]:2.542272618856E-1)[&rate=5.501773320547409E-4]:1.282632183237E-1,113[&rate=5.501773320547409E-4]:9.508137049391E-1)[&rate=5.501773320547409E-4]:2.643903213169E-2,(110[&rate=5.501773320547409E-4]:9.518907601845E-1,(105[&rate=5.501773320547409E-4]:8.097351417153E-1,117[&rate=5.501773320547409E-4]:8.398721280166E-1)[&rate=5.501773320547409E-4]:1.202378102501E-1)[&rate=5.501773320547409E-4]:1.98825248316E-2)[&rate=5.501773320547409E-4]:3.235623099698E-1,((((139[&rate=5.501773320547409E-4]:6.334728802001E-1,(104[&rate=5.501773320547409E-4]:1.148320066409E-1,(111[&rate=5.501773320547409E-4]:4.84035847156E-2,106[&rate=5.501773320547409E-4]:3.196522855123E-2)[&rate=5.501773320547409E-4]:8.286677808968E-2)[&rate=5.501773320547409E-4]:3.268600516415E-1)[&rate=5.501773320547409E-4]:3.73866566358E-1,(148[&rate=5.501773320547409E-4]:4.577554505382E-1,143[&rate=5.501773320547409E-4]:4.550157245109E-1)[&rate=5.501773320547409E-4]:3.358853658831E-1)[&rate=5.501773320547409E-4]:1.988877989669E-2,116[&rate=5.501773320547409E-4]:7.751734319343E-1)[&rate=5.501773320547409E-4]:2.802451674769E-1,((((108[&rate=5.501773320547409E-4]:4.717851145488E-1,(109[&rate=5.501773320547409E-4]:4.004302621392E-1,(112[&rate=5.501773320547409E-4]:3.072978348615E-1,114[&rate=5.501773320547409E-4]:2.251060540397E-1)[&rate=5.501773320547409E-4]:9.587215330505E-2)[&rate=5.501773320547409E-4]:9.327266062868E-2)[&rate=5.501773320547409E-4]:9.623927754011E-3,107[&rate=5.501773320547409E-4]:4.841487683302E-1)[&rate=5.501773320547409E-4]:4.479645861127E-1,115[&rate=5.501773320547409E-4]:8.718393818401E-1)[&rate=5.501773320547409E-4]:8.642843614523E-2,(19[&rate=5.501773320547409E-4]:5.371386472046E-1,13[&rate=5.501773320547409E-4]:4.987824828209E-1)[&rate=5.501773320547409E-4]:5.416771159863E-1)[&rate=5.501773320547409E-4]:9.71507814259E-2)[&rate=5.501773320547409E-4]:1.632046668075E-1)[&rate=5.501773320547409E-4]:9.3979049616E-2)[&rate=5.501773320547409E-4]:2.016845379489E-2)[&rate=5.501773320547409E-4]:2.241954314332E-1)[&rate=5.501773320547409E-4]:3.896658803833E-1)[&rate=5.501773320547409E-4]:5.619595229146E-1,(40[&rate=5.501773320547409E-4]:5.340929031632E-1,(147[&rate=5.501773320547409E-4]:4.568445150522E-1,97[&rate=5.501773320547409E-4]:3.284292145057E-1)[&rate=5.501773320547409E-4]:1.346254372913E-1)[&rate=5.501773320547409E-4]:4.074268231103E-3)[&rate=5.501773320547409E-4]:7.565105935743E-3,(39[&rate=5.501773320547409E-4]:3.622985144318E-1,(16[&rate=5.501773320547409E-4]:2.431005133106E0,146[&rate=5.501773320547409E-4]:4.657307862236E-1)[&rate=5.501773320547409E-4]:1.678630744307E-2)[&rate=5.501773320547409E-4]:1.834337628983E-1)[&rate=5.501773320547409E-4]:1.7318296325E-2,((31[&rate=5.501773320547409E-4]:9.320040725912E-1,(((7[&rate=5.501773320547409E-4]:1.409082715332E-1,8[&rate=5.501773320547409E-4]:1.409082715332E-1)[&rate=5.501773320547409E-4]:2.898542792558E-1,26[&rate=5.501773320547409E-4]:5.376118658575E-1)[&rate=5.501773320547409E-4]:3.309045448425E-1,(22[&rate=5.501773320547409E-4]:5.026987951337E-1,27[&rate=5.501773320547409E-4]:5.19137151298E-1)[&rate=5.501773320547409E-4]:3.548587114567E-1)[&rate=5.501773320547409E-4]:1.965204545276E-2)[&rate=5.501773320547409E-4]:2.678110962238E-1,2[&rate=5.501773320547409E-4]:9.724179085409E-1)[&rate=5.501773320547409E-4]:1.547358467944E0)[&rate=5.501773320547409E-4]:2.529928720984E-1,(((100[&rate=5.501773320547409E-4]:1.150237219064E-1,94[&rate=5.501773320547409E-4]:1.150237219064E-1)[&rate=5.501773320547409E-4]:2.930133572774E-1,95[&rate=5.501773320547409E-4]:4.927365327358E-1)[&rate=5.501773320547409E-4]:2.463017717256E-1,(98[&rate=5.501773320547409E-4]:6.162008079478E-1,(96[&rate=5.501773320547409E-4]:5.0653976721E-1,99[&rate=5.501773320547409E-4]:5.420588928929E-1)[&rate=5.501773320547409E-4]:9.599983855219E-2)[&rate=5.501773320547409E-4]:1.119085347649E-1)[&rate=5.501773320547409E-4]:2.16349403587E-1)[&rate=5.501773320547409E-4]:4.885212905782E-1,38[&rate=5.501773320547409E-4]:1.236258725403E0)[&rate=5.501773320547409E-4]:9.945904743718E-2,((35[&rate=5.501773320547409E-4]:6.334172641914E-3,(36[&rate=5.501773320547409E-4]:1.059979741546E-2,(127[&rate=5.501773320547409E-4]:2.173277442875E0,121[&rate=5.501773320547409E-4]:1.732181552464E0)[&rate=5.501773320547409E-4]:3.578702997458E-1)[&rate=5.501773320547409E-4]:4.230971769221E-2)[&rate=5.501773320547409E-4]:1.568957041626E-1,(((((69[&rate=5.501773320547409E-4]:4.048091318176E-1,((132[&rate=5.501773320547409E-4]:1.162781364232E-1,129[&rate=5.501773320547409E-4]:1.135384103959E-1)[&rate=5.501773320547409E-4]:6.605645835058E-2,(130[&rate=5.501773320547409E-4]:1.275744469545E-1,131[&rate=5.501773320547409E-4]:1.303141729819E-1)[&rate=5.501773320547409E-4]:5.202042179194E-2)[&rate=5.501773320547409E-4]:7.726905759155E-2)[&rate=5.501773320547409E-4]:1.973556338868E-1,118[&rate=5.501773320547409E-4]:5.912058615947E-1)[&rate=5.501773320547409E-4]:8.267813815134E-1,128[&rate=5.501773320547409E-4]:1.278261215711E0)[&rate=5.501773320547409E-4]:1.590595850671E-1,(45[&rate=5.501773320547409E-4]:5.998554512243E-1,((46[&rate=5.501773320547409E-4]:4.527674224848E-1,(((48[&rate=5.501773320547409E-4]:3.606507029948E-1,42[&rate=5.501773320547409E-4]:3.223993368746E-1)[&rate=5.501773320547409E-4]:5.238246842589E-3,41[&rate=5.501773320547409E-4]:3.221731028429E-1)[&rate=5.501773320547409E-4]:7.472094491096E-2,43[&rate=5.501773320547409E-4]:4.515388564969E-1)[&rate=5.501773320547409E-4]:1.228565987916E-3)[&rate=5.501773320547409E-4]:1.005401594096E-1,(51[&rate=5.501773320547409E-4]:5.253667093626E-1,((47[&rate=5.501773320547409E-4]:4.069956095083E-1,44[&rate=5.501773320547409E-4]:4.015311286341E-1)[&rate=5.501773320547409E-4]:6.22946301347E-2,(49[&rate=5.501773320547409E-4]:2.431893125776E-1,50[&rate=5.501773320547409E-4]:2.431893125776E-1)[&rate=5.501773320547409E-4]:1.933140418197E-1)[&rate=5.501773320547409E-4]:8.339887409108E-2)[&rate=5.501773320547409E-4]:6.184681603068E-4)[&rate=5.501773320547409E-4]:5.474459064122E-2)[&rate=5.501773320547409E-4]:6.406913726232E-2)[&rate=5.501773320547409E-4]:8.7909093417E-2,(((60[&rate=5.501773320547409E-4]:7.813313529232E-2,64[&rate=5.501773320547409E-4]:2.28818066799E-1)[&rate=5.501773320547409E-4]:1.235682338024E-1,(62[&rate=5.501773320547409E-4]:2.870032468779E-1,65[&rate=5.501773320547409E-4]:9.522242496014E-2)[&rate=5.501773320547409E-4]:1.064789441345E-1)[&rate=5.501773320547409E-4]:3.875752502132E-1,(63[&rate=5.501773320547409E-4]:2.27150401266E-2,61[&rate=5.501773320547409E-4]:6.381093053764E-2)[&rate=5.501773320547409E-4]:7.17246510688E-1)[&rate=5.501773320547409E-4]:8.838984803665E-1)[&rate=5.501773320547409E-4]:1.667671058973E-1)[&rate=5.501773320547409E-4]:5.701224495197E-1)[&rate=5.501773320547409E-4]:1.452895332163E-1)[&rate=5.501773320547409E-4]:4.312322791712E-3)[&rate=5.501773320547409E-4]:1.808262580047E-2)[&rate=5.501773320547409E-4]:2.265070543173E-2);
tree STATE_43430000 [&joint=-20981.521348774033,lnP=-20981.521348774033] = [&R] ((34[&rate=5.242094538049282E-4]:8.40618994403E-2,((((((98[&rate=5.242094538049282E-4]:6.114899462148E-1,((96[&rate=5.242094538049282E-4]:5.154698327859E-1,99[&rate=5.242094538049282E-4]:5.509889584687E-1)[&rate=5.242094538049282E-4]:8.076404523556E-2,((100[&rate=5.242094538049282E-4]:3.163104049269E-1,94[&rate=5.242094538049282E-4]:3.163104049269E-1)[&rate=5.242094538049282E-4]:3.418770726979E-2,95[&rate=5.242094538049282E-4]:4.351975657487E-1)[&rate=5.242094538049282E-4]:1.856264762071E-1)[&rate=5.242094538049282E-4]:1.594866007779E-3)[&rate=5.242094538049282E-4]:7.094663915697E-2,(16[&rate=5.242094538049282E-4]:2.636365894497E0,(40[&rate=5.242094538049282E-4]:4.615025974571E-1,146[&rate=5.242094538049282E-4]:5.81721176692E-1)[&rate=5.242094538049282E-4]:8.937037092304E-2)[&rate=5.242094538049282E-4]:3.148316445369E-3)[&rate=5.242094538049282E-4]:3.151447488374E-2,((((((7[&rate=5.242094538049282E-4]:1.81186861399E-1,8[&rate=5.242094538049282E-4]:1.81186861399E-1)[&rate=5.242094538049282E-4]:2.10559968558E-1,26[&rate=5.242094538049282E-4]:4.985961450255E-1)[&rate=5.242094538049282E-4]:2.988838242878E-1,(22[&rate=5.242094538049282E-4]:6.270448968792E-1,27[&rate=5.242094538049282E-4]:6.434832530436E-1)[&rate=5.242094538049282E-4]:1.594761683244E-1)[&rate=5.242094538049282E-4]:1.166025811407E-1,31[&rate=5.242094538049282E-4]:9.579181668924E-1)[&rate=5.242094538049282E-4]:4.281059494174E-1,2[&rate=5.242094538049282E-4]:1.158626856036E0)[&rate=5.242094538049282E-4]:1.255859166877E0,((97[&rate=5.242094538049282E-4]:2.97209224626E-1,39[&rate=5.242094538049282E-4]:3.682474759922E-1)[&rate=5.242094538049282E-4]:6.609452155401E-2,147[&rate=5.242094538049282E-4]:4.917190467265E-1)[&rate=5.242094538049282E-4]:2.341822253765E-2)[&rate=5.242094538049282E-4]:1.277755396255E-1)[&rate=5.242094538049282E-4]:1.316337114278E-1,(101[&rate=5.242094538049282E-4]:1.026333219801E0,(((3[&rate=5.242094538049282E-4]:6.575066047011E-1,((((90[&rate=5.242094538049282E-4]:2.144241434554E-2,91[&rate=5.242094538049282E-4]:2.144241434554E-2)[&rate=5.242094538049282E-4]:6.482629774893E-2,92[&rate=5.242094538049282E-4]:8.626871209447E-2)[&rate=5.242094538049282E-4]:7.620277083349E-3,((((86[&rate=5.242094538049282E-4]:2.125171282601E-2,85[&rate=5.242094538049282E-4]:2.125171282601E-2)[&rate=5.242094538049282E-4]:2.980282399727E-3,93[&rate=5.242094538049282E-4]:3.793062536275E-2)[&rate=5.242094538049282E-4]:2.566817758938E-2,84[&rate=5.242094538049282E-4]:4.990017281511E-2)[&rate=5.242094538049282E-4]:2.545606260538E-2,87[&rate=5.242094538049282E-4]:7.535623542049E-2)[&rate=5.242094538049282E-4]:4.83412362031E-3)[&rate=5.242094538049282E-4]:3.845767753126E-2,(83[&rate=5.242094538049282E-4]:1.042246124616E-1,(88[&rate=5.242094538049282E-4]:3.472190732042E-2,89[&rate=5.242094538049282E-4]:4.842053745744E-2)[&rate=5.242094538049282E-4]:6.950270514116E-2)[&rate=5.242094538049282E-4]:1.442342411048E-2)[&rate=5.242094538049282E-4]:1.078584595526E0)[&rate=5.242094538049282E-4]:3.311449655268E-1,((10[&rate=5.242094538049282E-4]:3.922932108875E-1,15[&rate=5.242094538049282E-4]:4.30649375271E-1)[&rate=5.242094538049282E-4]:3.78795743845E-1,(18[&rate=5.242094538049282E-4]:5.806692244211E-1,6[&rate=5.242094538049282E-4]:5.176555257909E-1)[&rate=5.242094538049282E-4]:2.369950727772E-1)[&rate=5.242094538049282E-4]:2.860557661802E-1)[&rate=5.242094538049282E-4]:3.723436033213E-1,((((144[&rate=5.242094538049282E-4]:1.12024646564E-1,141[&rate=5.242094538049282E-4]:1.147643725914E-1)[&rate=5.242094538049282E-4]:1.477716613242E-2,145[&rate=5.242094538049282E-4]:1.322812647514E-1)[&rate=5.242094538049282E-4]:2.058707499742E-1,142[&rate=5.242094538049282E-4]:3.381520147256E-1)[&rate=5.242094538049282E-4]:1.217973868259E0,(((((1[&rate=5.242094538049282E-4]:1.073925580379E-1,(21[&rate=5.242094538049282E-4]:6.592012547656E-1,28[&rate=5.242094538049282E-4]:6.838587890121E-1)[&rate=5.242094538049282E-4]:2.098351388887E-1)[&rate=5.242094538049282E-4]:2.223401698021E-1,24[&rate=5.242094538049282E-4]:1.110554645648E0)[&rate=5.242094538049282E-4]:1.792660258226E-1,102[&rate=5.242094538049282E-4]:1.281768358545E-1)[&rate=5.242094538049282E-4]:6.148042165556E-2,((23[&rate=5.242094538049282E-4]:9.474501195367E-1,(20[&rate=5.242094538049282E-4]:8.617781427828E-1,25[&rate=5.242094538049282E-4]:8.809562249745E-1)[&rate=5.242094538049282E-4]:7.745279867184E-2)[&rate=5.242094538049282E-4]:1.43118185974E-1,(140[&rate=5.242094538049282E-4]:8.608439977993E-1,11[&rate=5.242094538049282E-4]:8.80022079991E-1)[&rate=5.242094538049282E-4]:1.256147186705E-1)[&rate=5.242094538049282E-4]:2.49773883506E-1)[&rate=5.242094538049282E-4]:7.902777014275E-2,(((((9[&rate=5.242094538049282E-4]:5.57942766399E-1,117[&rate=5.242094538049282E-4]:5.689016705087E-1)[&rate=5.242094538049282E-4]:9.530862492405E-2,(113[&rate=5.242094538049282E-4]:6.30781984405E-1,(17[&rate=5.242094538049282E-4]:4.765604487683E-1,14[&rate=5.242094538049282E-4]:4.382042843846E-1)[&rate=5.242094538049282E-4]:1.925777000204E-1)[&rate=5.242094538049282E-4]:3.068858500008E-2)[&rate=5.242094538049282E-4]:8.41742360627E-2,(4[&rate=5.242094538049282E-4]:3.24239242733E-2,30[&rate=5.242094538049282E-4]:2.050266639993E-1)[&rate=5.242094538049282E-4]:6.556866346193E-1)[&rate=5.242094538049282E-4]:1.135235042444E-1,(105[&rate=5.242094538049282E-4]:5.501310948887E-1,110[&rate=5.242094538049282E-4]:5.720489031078E-1)[&rate=5.242094538049282E-4]:2.816399545497E-1)[&rate=5.242094538049282E-4]:4.260948638038E-1,(((((139[&rate=5.242094538049282E-4]:2.117906894001E-1,111[&rate=5.242094538049282E-4]:3.644822364669E-2)[&rate=5.242094538049282E-4]:4.594190102711E-1,104[&rate=5.242094538049282E-4]:4.794288777534E-1)[&rate=5.242094538049282E-4]:8.855943741341E-2,106[&rate=5.242094538049282E-4]:5.679883151668E-1)[&rate=5.242094538049282E-4]:2.22128210283E-1,((148[&rate=5.242094538049282E-4]:3.264111718179E-1,143[&rate=5.242094538049282E-4]:3.236714457906E-1)[&rate=5.242094538049282E-4]:3.657305980359E-1,116[&rate=5.242094538049282E-4]:6.537856054701E-1)[&rate=5.242094538049282E-4]:7.605694737692E-2)[&rate=5.242094538049282E-4]:1.742563691848E-1,(((19[&rate=5.242094538049282E-4]:3.598846405999E-1,13[&rate=5.242094538049282E-4]:3.215284762162E-1)[&rate=5.242094538049282E-4]:2.989745148355E-1,115[&rate=5.242094538049282E-4]:5.383112102299E-1)[&rate=5.242094538049282E-4]:2.345034824625E-1,((108[&rate=5.242094538049282E-4]:1.869172507461E-1,107[&rate=5.242094538049282E-4]:1.896569767734E-1)[&rate=5.242094538049282E-4]:5.367366496502E-1,(109[&rate=5.242094538049282E-4]:6.570349618653E-1,(112[&rate=5.242094538049282E-4]:3.90798190626E-1,114[&rate=5.242094538049282E-4]:3.086064098041E-1)[&rate=5.242094538049282E-4]:2.689764972666E-1)[&rate=5.242094538049282E-4]:8.853674675007E-2)[&rate=5.242094538049282E-4]:1.066950388716E-1)[&rate=5.242094538049282E-4]:1.312842293395E-1)[&rate=5.242094538049282E-4]:2.989724706623E-1)[&rate=5.242094538049282E-4]:5.739445687634E-2)[&rate=5.242094538049282E-4]:4.086551286573E-2)[&rate=5.242094538049282E-4]:5.418435905803E-2)[&rate=5.242094538049282E-4]:6.680777722794E-1)[&rate=5.242094538049282E-4]:6.640004103298E-1)[&rate=5.242094538049282E-4]:1.619581422809E-1,38[&rate=5.242094538049282E-4]:8.108216024889E-1)[&rate=5.242094538049282E-4]:5.533208494667E-1,((((128[&rate=5.242094538049282E-4]:1.33971446759E0,((((132[&rate=5.242094538049282E-4]:1.986783567114E-1,(130[&rate=5.242094538049282E-4]:8.102976553667E-2,131[&rate=5.242094538049282E-4]:8.376949156403E-2)[&rate=5.242094538049282E-4]:1.149088651473E-1)[&rate=5.242094538049282E-4]:3.985337790672E-2,129[&rate=5.242094538049282E-4]:2.357920085907E-1)[&rate=5.242094538049282E-4]:3.342135763905E-1,(118[&rate=5.242094538049282E-4]:5.109156587595E-1,69[&rate=5.242094538049282E-4]:5.218745628692E-1)[&rate=5.242094538049282E-4]:1.960762275916E-1)[&rate=5.242094538049282E-4]:7.230651801896E-1,((65[&rate=5.242094538049282E-4]:2.123474528099E-1,((62[&rate=5.242094538049282E-4]:3.728900586122E-1,60[&rate=5.242094538049282E-4]:1.811092366945E-1)[&rate=5.242094538049282E-4]:1.367174103657E-2,64[&rate=5.242094538049282E-4]:3.454659092378E-1)[&rate=5.242094538049282E-4]:1.756647507884E-2)[&rate=5.242094538049282E-4]:2.006252893675E-1,(63[&rate=5.242094538049282E-4]:1.211924354453E-1,61[&rate=5.242094538049282E-4]:1.622883258563E-1)[&rate=5.242094538049282E-4]:4.424652382388E-1)[&rate=5.242094538049282E-4]:8.253035024456E-1)[&rate=5.242094538049282E-4]:4.938342844627E-2)[&rate=5.242094538049282E-4]:2.746142928019E-1,(45[&rate=5.242094538049282E-4]:6.522219468094E-1,(((44[&rate=5.242094538049282E-4]:3.845255396774E-1,(49[&rate=5.242094538049282E-4]:2.732912543519E-1,50[&rate=5.242094538049282E-4]:2.732912543519E-1)[&rate=5.242094538049282E-4]:8.391188095404E-2)[&rate=5.242094538049282E-4]:8.813076578349E-2,47[&rate=5.242094538049282E-4]:4.781207863351E-1)[&rate=5.242094538049282E-4]:5.891788780993E-2,(51[&rate=5.242094538049282E-4]:5.0422317814E-1,(((41[&rate=5.242094538049282E-4]:2.553076337144E-1,42[&rate=5.242094538049282E-4]:2.607721145886E-1)[&rate=5.242094538049282E-4]:4.476476995331E-2,48[&rate=5.242094538049282E-4]:3.437882506622E-1)[&rate=5.242094538049282E-4]:1.155985185259E-1,(43[&rate=5.242094538049282E-4]:3.578337049996E-1,46[&rate=5.242094538049282E-4]:3.578337049996E-1)[&rate=5.242094538049282E-4]:1.124820259369E-1)[&rate=5.242094538049282E-4]:6.12298515749E-2)[&rate=5.242094538049282E-4]:5.493091633598E-3)[&rate=5.242094538049282E-4]:1.233799939757E-1)[&rate=5.242094538049282E-4]:1.88710601291E-1)[&rate=5.242094538049282E-4]:3.275481263377E-1,121[&rate=5.242094538049282E-4]:2.539137160702E0)[&rate=5.242094538049282E-4]:6.056077318577E-2,((35[&rate=5.242094538049282E-4]:4.694988846527E-2,36[&rate=5.242094538049282E-4]:9.352523093103E-2)[&rate=5.242094538049282E-4]:1.479678145231E-2,127[&rate=5.242094538049282E-4]:2.628869957589E0)[&rate=5.242094538049282E-4]:4.119238667099E-1)[&rate=5.242094538049282E-4]:2.881064688126E-1)[&rate=5.242094538049282E-4]:1.852985926303E-1)[&rate=5.242094538049282E-4]:2.690205651853E-2,((32[&rate=5.242094538049282E-4]:6.421489874228E-3,((((123[&rate=5.242094538049282E-4]:2.656636646368E-1,(122[&rate=5.242094538049282E-4]:2.560595776959E-1,124[&rate=5.242094538049282E-4]:2.533273372588E-1)[&rate=5.242094538049282E-4]:9.604086940924E-3)[&rate=5.242094538049282E-4]:4.337459975614E-1,67[&rate=5.242094538049282E-4]:1.981371118575E-1)[&rate=5.242094538049282E-4]:1.245072416964E-1,((((((138[&rate=5.242094538049282E-4]:2.936229329995E-1,136[&rate=5.242094538049282E-4]:1.621160836843E-1)[&rate=5.242094538049282E-4]:1.597523664651E-1,135[&rate=5.242094538049282E-4]:2.533752994645E-1)[&rate=5.242094538049282E-4]:3.769014079612E-1,119[&rate=5.242094538049282E-4]:9.78221912905E-1)[&rate=5.242094538049282E-4]:3.683319979107E-2,120[&rate=5.242094538049282E-4]:9.191647017372E-1)[&rate=5.242094538049282E-4]:9.917414459538E-1,126[&rate=5.242094538049282E-4]:1.221094036006E0)[&rate=5.242094538049282E-4]:2.0069502488E-1,66[&rate=5.242094538049282E-4]:1.746148712012E-1)[&rate=5.242094538049282E-4]:1.480294823527E-1)[&rate=5.242094538049282E-4]:5.294717553792E-1,((((((37[&rate=5.242094538049282E-4]:3.092814241701E-1,(54[&rate=5.242094538049282E-4]:1.719415618323E-1,58[&rate=5.242094538049282E-4]:2.293186110126E-1)[&rate=5.242094538049282E-4]:6.08371300974E-2)[&rate=5.242094538049282E-4]:4.091276743625E-4,59[&rate=5.242094538049282E-4]:2.714391857242E-1)[&rate=5.242094538049282E-4]:4.792529312421E-2,(55[&rate=5.242094538049282E-4]:1.933626504736E-1,56[&rate=5.242094538049282E-4]:1.933626504736E-1)[&rate=5.242094538049282E-4]:1.178051070632E-1)[&rate=5.242094538049282E-4]:1.028142466889E-1,57[&rate=5.242094538049282E-4]:4.249109659745E-1)[&rate=5.242094538049282E-4]:1.385449883881E-1,68[&rate=5.242094538049282E-4]:5.115433860565E-1)[&rate=5.242094538049282E-4]:6.889504512999E-1,(((((103[&rate=5.242094538049282E-4]:7.275627129621E-1,((12[&rate=5.242094538049282E-4]:2.71280738795E-1,5[&rate=5.242094538049282E-4]:2.329245744115E-1)[&rate=5.242094538049282E-4]:1.408717470638E-1,29[&rate=5.242094538049282E-4]:5.190018009274E-1)[&rate=5.242094538049282E-4]:4.414376243636E-1)[&rate=5.242094538049282E-4]:1.548375580896E0,52[&rate=5.242094538049282E-4]:6.116445592968E-1)[&rate=5.242094538049282E-4]:1.819109089054E-2,(134[&rate=5.242094538049282E-4]:3.66567028091E-1,(137[&rate=5.242094538049282E-4]:3.381295989722E-1,133[&rate=5.242094538049282E-4]:2.970337085612E-1)[&rate=5.242094538049282E-4]:9.967030583094E-2)[&rate=5.242094538049282E-4]:1.007014411452E0)[&rate=5.242094538049282E-4]:8.071078115363E-2,((((82[&rate=5.242094538049282E-4]:3.70507674637E-1,(71[&rate=5.242094538049282E-4]:2.989965863438E-1,((78[&rate=5.242094538049282E-4]:1.640488561687E-1,72[&rate=5.242094538049282E-4]:1.421310479494E-1)[&rate=5.242094538049282E-4]:1.44934532916E-1,79[&rate=5.242094538049282E-4]:3.089833890847E-1)[&rate=5.242094538049282E-4]:1.74104575331E-2)[&rate=5.242094538049282E-4]:3.589464993715E-2)[&rate=5.242094538049282E-4]:2.093105662671E-1,((81[&rate=5.242094538049282E-4]:1.562479007977E-1,80[&rate=5.242094538049282E-4]:1.562479007977E-1)[&rate=5.242094538049282E-4]:3.70340510923E-1,(77[&rate=5.242094538049282E-4]:5.691460066192E-1,73[&rate=5.242094538049282E-4]:5.746254586739E-1)[&rate=5.242094538049282E-4]:1.27802153997E-3)[&rate=5.242094538049282E-4]:3.6791473019E-2)[&rate=5.242094538049282E-4]:4.754006466481E-1,(75[&rate=5.242094538049282E-4]:5.122222040848E-1,(74[&rate=5.242094538049282E-4]:4.864744329031E-1,(70[&rate=5.242094538049282E-4]:3.030061171713E-1,76[&rate=5.242094538049282E-4]:3.413622815548E-1)[&rate=5.242094538049282E-4]:1.451121513483E-1)[&rate=5.242094538049282E-4]:2.574777118168E-2)[&rate=5.242094538049282E-4]:5.758733957961E-1)[&rate=5.242094538049282E-4]:3.417356962995E-1,53[&rate=5.242094538049282E-4]:6.833682375683E-1)[&rate=5.242094538049282E-4]:1.898147246131E-2)[&rate=5.242094538049282E-4]:5.541477832137E-1,125[&rate=5.242094538049282E-4]:1.046114979582E0)[&rate=5.242094538049282E-4]:3.210455244411E-1)[&rate=5.242094538049282E-4]:1.99342909349E-1)[&rate=5.242094538049282E-4]:3.923688779024E-2)[&rate=5.242094538049282E-4]:3.95837177195E-2,33[&rate=5.242094538049282E-4]:5.148465964844E-2)[&rate=5.242094538049282E-4]:4.304094014602E-2);
tree STATE_43440000 [&joint=-20976.924933651324,lnP=-20976.924933651324] = [&R] ((33[&rate=5.891987158297692E-4]:6.90698539013E-2,((((((100[&rate=5.891987158297692E-4]:3.070084350938E-1,94[&rate=5.891987158297692E-4]:3.070084350938E-1)[&rate=5.891987158297692E-4]:2.367447276433E-2,95[&rate=5.891987158297692E-4]:4.153823614102E-1)[&rate=5.891987158297692E-4]:1.810142575476E-1,(98[&rate=5.891987158297692E-4]:5.74908336291E-1,(96[&rate=5.891987158297692E-4]:3.75755042266E-1,99[&rate=5.891987158297692E-4]:4.112741679489E-1)[&rate=5.891987158297692E-4]:1.854920918393E-1)[&rate=5.891987158297692E-4]:1.055932091809E-2)[&rate=5.891987158297692E-4]:1.628441580674E-1,(((16[&rate=5.891987158297692E-4]:2.532482347532E0,97[&rate=5.891987158297692E-4]:3.75951170049E-1)[&rate=5.891987158297692E-4]:1.451011071261E-2,((40[&rate=5.891987158297692E-4]:3.897786136364E-1,39[&rate=5.891987158297692E-4]:3.897786136364E-1)[&rate=5.891987158297692E-4]:5.829419384179E-2,((((7[&rate=5.891987158297692E-4]:1.378801500273E-1,8[&rate=5.891987158297692E-4]:1.378801500273E-1)[&rate=5.891987158297692E-4]:3.311940712952E-1,26[&rate=5.891987158297692E-4]:5.75923536391E-1)[&rate=5.891987158297692E-4]:1.855504588187E-1,((22[&rate=5.891987158297692E-4]:2.019050034635E-1,27[&rate=5.891987158297692E-4]:2.183433596279E-1)[&rate=5.891987158297692E-4]:4.432066833034E-1,31[&rate=5.891987158297692E-4]:6.999062073149E-1)[&rate=5.891987158297692E-4]:1.054034043332E-1)[&rate=5.891987158297692E-4]:7.551455430107E-2,2[&rate=5.891987158297692E-4]:6.534269056751E-1)[&rate=5.891987158297692E-4]:1.751371704632E0)[&rate=5.891987158297692E-4]:1.342672464966E-2)[&rate=5.891987158297692E-4]:1.576202448983E-1,(((101[&rate=5.891987158297692E-4]:7.554529403693E-1,((((6[&rate=5.891987158297692E-4]:3.502132742071E-1,(10[&rate=5.891987158297692E-4]:3.166180742424E-1,15[&rate=5.891987158297692E-4]:3.549742386259E-1)[&rate=5.891987158297692E-4]:5.003355612903E-2)[&rate=5.891987158297692E-4]:2.882243395262E-1,(3[&rate=5.891987158297692E-4]:4.77135729131E-1,18[&rate=5.891987158297692E-4]:5.922042222816E-1)[&rate=5.891987158297692E-4]:1.092470900818E-1)[&rate=5.891987158297692E-4]:9.87466055907E-2,((((90[&rate=5.891987158297692E-4]:1.227061704412E-2,91[&rate=5.891987158297692E-4]:1.227061704412E-2)[&rate=5.891987158297692E-4]:1.403423621457E-1,92[&rate=5.891987158297692E-4]:1.526129791898E-1)[&rate=5.891987158297692E-4]:9.58117267186E-3,(87[&rate=5.891987158297692E-4]:8.946112177918E-2,(85[&rate=5.891987158297692E-4]:4.593141350689E-2,((93[&rate=5.891987158297692E-4]:1.502696306262E-2,84[&rate=5.891987158297692E-4]:1.328332925603E-3)[&rate=5.891987158297692E-4]:3.347245608335E-2,86[&rate=5.891987158297692E-4]:3.480078900895E-2)[&rate=5.891987158297692E-4]:1.113062449794E-2)[&rate=5.891987158297692E-4]:4.352970827229E-2)[&rate=5.891987158297692E-4]:5.903439994547E-2)[&rate=5.891987158297692E-4]:1.100596247063E-1,(83[&rate=5.891987158297692E-4]:1.598257771174E-1,(88[&rate=5.891987158297692E-4]:2.309505472327E-2,89[&rate=5.891987158297692E-4]:3.679368486029E-2)[&rate=5.891987158297692E-4]:1.367307223942E-1)[&rate=5.891987158297692E-4]:9.87293693135E-2)[&rate=5.891987158297692E-4]:9.663003057697E-1)[&rate=5.891987158297692E-4]:7.281270109477E-1,(((((105[&rate=5.891987158297692E-4]:4.529741130854E-1,110[&rate=5.891987158297692E-4]:4.748919213045E-1)[&rate=5.891987158297692E-4]:4.5723391791E-1,((4[&rate=5.891987158297692E-4]:1.537063440604E-1,30[&rate=5.891987158297692E-4]:3.263090837864E-1)[&rate=5.891987158297692E-4]:2.564234526515E-1,(113[&rate=5.891987158297692E-4]:4.356162889189E-1,((17[&rate=5.891987158297692E-4]:3.532445277823E-1,14[&rate=5.891987158297692E-4]:3.148883633986E-1)[&rate=5.891987158297692E-4]:6.932505739541E-2,(117[&rate=5.891987158297692E-4]:2.508034365029E-1,9[&rate=5.891987158297692E-4]:2.398445323933E-1)[&rate=5.891987158297692E-4]:1.361497103187E-1)[&rate=5.891987158297692E-4]:5.140286812489E-2)[&rate=5.891987158297692E-4]:3.204775436826E-2)[&rate=5.891987158297692E-4]:4.69941247982E-1)[&rate=5.891987158297692E-4]:6.835599695638E-2,((((111[&rate=5.891987158297692E-4]:4.370084848917E-1,(106[&rate=5.891987158297692E-4]:3.750231731713E-1,104[&rate=5.891987158297692E-4]:3.750231731713E-1)[&rate=5.891987158297692E-4]:4.554695555604E-2)[&rate=5.891987158297692E-4]:3.935207575143E-2,139[&rate=5.891987158297692E-4]:6.517030263965E-1)[&rate=5.891987158297692E-4]:2.247535408529E-1,((148[&rate=5.891987158297692E-4]:2.609778730965E-1,143[&rate=5.891987158297692E-4]:2.582381470692E-1)[&rate=5.891987158297692E-4]:2.205844264165E-1,116[&rate=5.891987158297692E-4]:4.432061351293E-1)[&rate=5.891987158297692E-4]:1.811956375995E-1)[&rate=5.891987158297692E-4]:2.37445670606E-1,((((112[&rate=5.891987158297692E-4]:3.749978363988E-1,114[&rate=5.891987158297692E-4]:2.928060555769E-1)[&rate=5.891987158297692E-4]:1.003839132482E-1,(107[&rate=5.891987158297692E-4]:4.390456209471E-1,109[&rate=5.891987158297692E-4]:4.582237031388E-1)[&rate=5.891987158297692E-4]:1.441832048084E-2)[&rate=5.891987158297692E-4]:1.160295014508E-1,108[&rate=5.891987158297692E-4]:5.667537168513E-1)[&rate=5.891987158297692E-4]:1.983981081373E-1,((19[&rate=5.891987158297692E-4]:4.750391325996E-1,13[&rate=5.891987158297692E-4]:4.366829682159E-1)[&rate=5.891987158297692E-4]:3.248186860411E-1,115[&rate=5.891987158297692E-4]:6.793098734351E-1)[&rate=5.891987158297692E-4]:2.830770497812E-2)[&rate=5.891987158297692E-4]:1.542298649216E-1)[&rate=5.891987158297692E-4]:6.192206406889E-2)[&rate=5.891987158297692E-4]:1.806285221942E-1,(((144[&rate=5.891987158297692E-4]:1.264668865661E-1,141[&rate=5.891987158297692E-4]:1.292066125935E-1)[&rate=5.891987158297692E-4]:8.325366165945E-2,145[&rate=5.891987158297692E-4]:2.152000002805E-1)[&rate=5.891987158297692E-4]:4.387690050287E-1,142[&rate=5.891987158297692E-4]:6.539690053092E-1)[&rate=5.891987158297692E-4]:7.052235448368E-1)[&rate=5.891987158297692E-4]:2.391574442687E-1,((((1[&rate=5.891987158297692E-4]:4.087031214111E-2,(21[&rate=5.891987158297692E-4]:5.058572920812E-1,28[&rate=5.891987158297692E-4]:5.305148263276E-1)[&rate=5.891987158297692E-4]:2.966568556765E-1)[&rate=5.891987158297692E-4]:2.818547904585E-1,24[&rate=5.891987158297692E-4]:1.103547020408E0)[&rate=5.891987158297692E-4]:2.03324618126E-1,((23[&rate=5.891987158297692E-4]:5.173156352813E-1,(20[&rate=5.891987158297692E-4]:3.582745460112E-1,25[&rate=5.891987158297692E-4]:3.774526282029E-1)[&rate=5.891987158297692E-4]:1.508219111881E-1)[&rate=5.891987158297692E-4]:3.303235584763E-1,(140[&rate=5.891987158297692E-4]:4.861377557905E-1,11[&rate=5.891987158297692E-4]:5.053158379822E-1)[&rate=5.891987158297692E-4]:2.573918489262E-1)[&rate=5.891987158297692E-4]:4.482735406666E-1)[&rate=5.891987158297692E-4]:1.320654797556E-1,102[&rate=5.891987158297692E-4]:2.772932826731E-1)[&rate=5.891987158297692E-4]:7.448136927573E-2)[&rate=5.891987158297692E-4]:6.422150982969E-2)[&rate=5.891987158297692E-4]:3.449362306456E-1)[&rate=5.891987158297692E-4]:6.747979529679E-1,146[&rate=5.891987158297692E-4]:5.773053135783E-1)[&rate=5.891987158297692E-4]:3.897040371963E-2,147[&rate=5.891987158297692E-4]:5.534341872433E-1)[&rate=5.891987158297692E-4]:1.230626389631E-1)[&rate=5.891987158297692E-4]:7.767377040433E-4)[&rate=5.891987158297692E-4]:1.72937801721E-1,38[&rate=5.891987158297692E-4]:7.245283055221E-1)[&rate=5.891987158297692E-4]:6.58473878324E-1,(((((65[&rate=5.891987158297692E-4]:3.574217759558E-1,((62[&rate=5.891987158297692E-4]:2.097479853516E-1,64[&rate=5.891987158297692E-4]:1.686520949406E-1)[&rate=5.891987158297692E-4]:3.594530480768E-2,60[&rate=5.891987158297692E-4]:5.391246824155E-2)[&rate=5.891987158297692E-4]:3.035093077142E-1)[&rate=5.891987158297692E-4]:1.963558976807E-1,(63[&rate=5.891987158297692E-4]:1.227518963591E-1,61[&rate=5.891987158297692E-4]:1.638477867701E-1)[&rate=5.891987158297692E-4]:5.81710708784E-1)[&rate=5.891987158297692E-4]:7.640023891484E-1,(((((129[&rate=5.891987158297692E-4]:8.786888685062E-2,132[&rate=5.891987158297692E-4]:9.060861287797E-2)[&rate=5.891987158297692E-4]:1.030770005313E-1,(130[&rate=5.891987158297692E-4]:1.163461373101E-1,131[&rate=5.891987158297692E-4]:1.190858633375E-1)[&rate=5.891987158297692E-4]:7.459975007179E-2)[&rate=5.891987158297692E-4]:3.217339746911E-1,69[&rate=5.891987158297692E-4]:6.606250675525E-1)[&rate=5.891987158297692E-4]:3.313178941971E-2,118[&rate=5.891987158297692E-4]:6.827979528626E-1)[&rate=5.891987158297692E-4]:6.767558913006E-1,128[&rate=5.891987158297692E-4]:1.219827816766E0)[&rate=5.891987158297692E-4]:1.500070405394E-1)[&rate=5.891987158297692E-4]:2.832034494826E-1,(45[&rate=5.891987158297692E-4]:6.165907610289E-1,(((46[&rate=5.891987158297692E-4]:3.733839543543E-1,(48[&rate=5.891987158297692E-4]:2.51651194998E-1,(42[&rate=5.891987158297692E-4]:1.882568808978E-1,41[&rate=5.891987158297692E-4]:1.827924000235E-1)[&rate=5.891987158297692E-4]:2.514294797997E-2)[&rate=5.891987158297692E-4]:1.108037976078E-1)[&rate=5.891987158297692E-4]:3.945092099476E-2,43[&rate=5.891987158297692E-4]:4.128348753491E-1)[&rate=5.891987158297692E-4]:1.396203465483E-1,(((51[&rate=5.891987158297692E-4]:4.239167620277E-1,44[&rate=5.891987158297692E-4]:4.45774685525E-1)[&rate=5.891987158297692E-4]:3.93515227644E-2,(49[&rate=5.891987158297692E-4]:3.381329474608E-1,50[&rate=5.891987158297692E-4]:3.381329474608E-1)[&rate=5.891987158297692E-4]:1.196708564571E-1)[&rate=5.891987158297692E-4]:2.628196943431E-2,47[&rate=5.891987158297692E-4]:5.168726585979E-1)[&rate=5.891987158297692E-4]:3.558256329944E-2)[&rate=5.891987158297692E-4]:7.233226044294E-2)[&rate=5.891987158297692E-4]:2.630513334677E-1)[&rate=5.891987158297692E-4]:8.977694883721E-2,((35[&rate=5.891987158297692E-4]:9.905911533258E-2,121[&rate=5.891987158297692E-4]:2.225086512593E0)[&rate=5.891987158297692E-4]:7.325546125113E-2,(127[&rate=5.891987158297692E-4]:2.546072004519E0,36[&rate=5.891987158297692E-4]:2.55240593139E-2)[&rate=5.891987158297692E-4]:1.933658597356E-1)[&rate=5.891987158297692E-4]:4.173355575372E-2)[&rate=5.891987158297692E-4]:5.665886049932E-1)[&rate=5.891987158297692E-4]:1.678851713652E-1)[&rate=5.891987158297692E-4]:3.229887788468E-2,((34[&rate=5.891987158297692E-4]:7.843957604003E-2,((66[&rate=5.891987158297692E-4]:2.133431739941E-1,(((((138[&rate=5.891987158297692E-4]:1.796352684596E-1,136[&rate=5.891987158297692E-4]:4.812841914442E-2)[&rate=5.891987158297692E-4]:3.490744799338E-1,135[&rate=5.891987158297692E-4]:3.287097483934E-1)[&rate=5.891987158297692E-4]:3.122596480051E-1,119[&rate=5.891987158297692E-4]:9.889146018779E-1)[&rate=5.891987158297692E-4]:2.252219666624E-1,120[&rate=5.891987158297692E-4]:1.118246157581E0)[&rate=5.891987158297692E-4]:5.293868091839E-1,126[&rate=5.891987158297692E-4]:9.578208550804E-1)[&rate=5.891987158297692E-4]:5.026965085987E-1)[&rate=5.891987158297692E-4]:7.126356044361E-2,((122[&rate=5.891987158297692E-4]:4.09724627428E-1,(123[&rate=5.891987158297692E-4]:2.620074473798E-1,124[&rate=5.891987158297692E-4]:2.592752069427E-1)[&rate=5.891987158297692E-4]:1.477171800481E-1)[&rate=5.891987158297692E-4]:2.826520857818E-1,67[&rate=5.891987158297692E-4]:1.911041628691E-1)[&rate=5.891987158297692E-4]:9.350257156861E-2)[&rate=5.891987158297692E-4]:6.568465402324E-1)[&rate=5.891987158297692E-4]:2.447870124171E-2,((((59[&rate=5.891987158297692E-4]:6.068061008118E-1,((54[&rate=5.891987158297692E-4]:3.672463082462E-1,((58[&rate=5.891987158297692E-4]:3.797774128652E-2,37[&rate=5.891987158297692E-4]:5.710342434664E-2)[&rate=5.891987158297692E-4]:3.427934365073E-1,(55[&rate=5.891987158297692E-4]:2.773231661293E-1,56[&rate=5.891987158297692E-4]:2.773231661293E-1)[&rate=5.891987158297692E-4]:7.612560729284E-2)[&rate=5.891987158297692E-4]:4.385217963269E-2)[&rate=5.891987158297692E-4]:7.027416469469E-2,57[&rate=5.891987158297692E-4]:4.785040794982E-1)[&rate=5.891987158297692E-4]:1.310342617507E-1)[&rate=5.891987158297692E-4]:2.262936215373E-1,68[&rate=5.891987158297692E-4]:7.839193944801E-1)[&rate=5.891987158297692E-4]:5.616515220928E-1,(((((((((78[&rate=5.891987158297692E-4]:9.424306354011E-2,72[&rate=5.891987158297692E-4]:7.232525532079E-2)[&rate=5.891987158297692E-4]:2.761969323985E-1,(71[&rate=5.891987158297692E-4]:1.885959392952E-1,79[&rate=5.891987158297692E-4]:2.159931995692E-1)[&rate=5.891987158297692E-4]:1.544467963693E-1)[&rate=5.891987158297692E-4]:1.842757338331E-2,82[&rate=5.891987158297692E-4]:3.970867474039E-1)[&rate=5.891987158297692E-4]:1.011021273654E-1,((77[&rate=5.891987158297692E-4]:2.937984824403E-1,73[&rate=5.891987158297692E-4]:2.99277934495E-1)[&rate=5.891987158297692E-4]:1.357008817977E-1,(81[&rate=5.891987158297692E-4]:1.330355134254E-1,80[&rate=5.891987158297692E-4]:1.330355134254E-1)[&rate=5.891987158297692E-4]:2.526282343742E-1)[&rate=5.891987158297692E-4]:9.608677080531E-2)[&rate=5.891987158297692E-4]:1.204996863518E-1,(75[&rate=5.891987158297692E-4]:6.425711249413E-1,(76[&rate=5.891987158297692E-4]:5.491827454221E-1,(70[&rate=5.891987158297692E-4]:4.043354956839E-1,74[&rate=5.891987158297692E-4]:4.426916600673E-1)[&rate=5.891987158297692E-4]:1.064910853548E-1)[&rate=5.891987158297692E-4]:9.338837951918E-2)[&rate=5.891987158297692E-4]:8.994148508517E-3)[&rate=5.891987158297692E-4]:7.208189932232E-1,(137[&rate=5.891987158297692E-4]:6.073850304013E-1,(134[&rate=5.891987158297692E-4]:4.584312864479E-1,133[&rate=5.891987158297692E-4]:4.885682727491E-1)[&rate=5.891987158297692E-4]:7.772086724114E-2)[&rate=5.891987158297692E-4]:8.417115650389E-1)[&rate=5.891987158297692E-4]:1.973211901801E-2,((103[&rate=5.891987158297692E-4]:3.602131334733E-1,((12[&rate=5.891987158297692E-4]:2.892586668663E-1,5[&rate=5.891987158297692E-4]:2.509025024828E-1)[&rate=5.891987158297692E-4]:8.587688314597E-2,29[&rate=5.891987158297692E-4]:4.819848650808E-1)[&rate=5.891987158297692E-4]:1.111049807213E-1)[&rate=5.891987158297692E-4]:1.593842585493E0,52[&rate=5.891987158297692E-4]:2.89761984405E-1)[&rate=5.891987158297692E-4]:3.640880639853E-1)[&rate=5.891987158297692E-4]:1.244785316173E-2,53[&rate=5.891987158297692E-4]:6.581011802407E-1)[&rate=5.891987158297692E-4]:5.29243406019E-1,125[&rate=5.891987158297692E-4]:9.769620725984E-1)[&rate=5.891987158297692E-4]:5.352755106413E-1)[&rate=5.891987158297692E-4]:1.007966361272E-1,32[&rate=5.891987158297692E-4]:1.371540807869E-2)[&rate=5.891987158297692E-4]:6.728506098397E-2)[&rate=5.891987158297692E-4]:1.488881066861E-2);
tree STATE_43450000 [&joint=-20950.525706762797,lnP=-20950.525706762797] = [&R] (33[&rate=5.80429820601367E-4]:1.662115066693E-2,(32[&rate=5.80429820601367E-4]:6.97792518101E-3,(((((122[&rate=5.80429820601367E-4]:2.942191579532E-1,(123[&rate=5.80429820601367E-4]:2.842986642746E-1,124[&rate=5.80429820601367E-4]:2.815664238375E-1)[&rate=5.80429820601367E-4]:9.920493678611E-3)[&rate=5.80429820601367E-4]:3.931176027226E-1,67[&rate=5.80429820601367E-4]:1.860642103352E-1)[&rate=5.80429820601367E-4]:7.866807236068E-2,(((((138[&rate=5.80429820601367E-4]:2.875813883577E-1,136[&rate=5.80429820601367E-4]:1.560745390425E-1)[&rate=5.80429820601367E-4]:4.966996248349E-1,135[&rate=5.80429820601367E-4]:5.842810131925E-1)[&rate=5.80429820601367E-4]:2.272177902421E-2,120[&rate=5.80429820601367E-4]:8.590575867373E-1)[&rate=5.80429820601367E-4]:1.447607768381E-1,119[&rate=5.80429820601367E-4]:1.099708774534E0)[&rate=5.80429820601367E-4]:1.149323426678E0,(66[&rate=5.80429820601367E-4]:2.125853986058E-1,126[&rate=5.80429820601367E-4]:1.459759588291E0)[&rate=5.80429820601367E-4]:3.570090277488E-3)[&rate=5.80429820601367E-4]:4.857679381256E-2)[&rate=5.80429820601367E-4]:3.844446269089E-1,((((39[&rate=5.80429820601367E-4]:4.191930974642E-1,97[&rate=5.80429820601367E-4]:3.481548460981E-1)[&rate=5.80429820601367E-4]:1.778735596206E-1,((((95[&rate=5.80429820601367E-4]:5.074190948613E-1,(100[&rate=5.80429820601367E-4]:1.740710239431E-1,94[&rate=5.80429820601367E-4]:1.740710239431E-1)[&rate=5.80429820601367E-4]:2.486486173662E-1)[&rate=5.80429820601367E-4]:9.856273377963E-2,((96[&rate=5.80429820601367E-4]:4.624034627108E-1,99[&rate=5.80429820601367E-4]:4.979225883936E-1)[&rate=5.80429820601367E-4]:8.572693196755E-2,98[&rate=5.80429820601367E-4]:5.617915968639E-1)[&rate=5.80429820601367E-4]:3.326127002829E-2)[&rate=5.80429820601367E-4]:4.308287088037E-2,(((((((((7[&rate=5.80429820601367E-4]:2.762361982653E-1,8[&rate=5.80429820601367E-4]:2.762361982653E-1)[&rate=5.80429820601367E-4]:1.171339475085E-1,26[&rate=5.80429820601367E-4]:5.002194608423E-1)[&rate=5.80429820601367E-4]:3.124637604669E-2,31[&rate=5.80429820601367E-4]:5.753014533274E-1)[&rate=5.80429820601367E-4]:9.222072407668E-2,(22[&rate=5.80429820601367E-4]:4.471290107386E-1,27[&rate=5.80429820601367E-4]:4.63567366903E-1)[&rate=5.80429820601367E-4]:1.655986461174E-1)[&rate=5.80429820601367E-4]:2.357563330802E-1,2[&rate=5.80429820601367E-4]:6.758812502102E-1)[&rate=5.80429820601367E-4]:1.615266785957E0,(101[&rate=5.80429820601367E-4]:6.646332019298E-1,((((((((90[&rate=5.80429820601367E-4]:1.560832582938E-2,91[&rate=5.80429820601367E-4]:1.560832582938E-2)[&rate=5.80429820601367E-4]:5.851847443129E-2,92[&rate=5.80429820601367E-4]:7.412680026067E-2)[&rate=5.80429820601367E-4]:9.851309068233E-2,(86[&rate=5.80429820601367E-4]:1.216315957334E-1,(84[&rate=5.80429820601367E-4]:8.984318930724E-2,(93[&rate=5.80429820601367E-4]:5.443207947894E-2,85[&rate=5.80429820601367E-4]:4.073344934193E-2)[&rate=5.80429820601367E-4]:4.910973996531E-2)[&rate=5.80429820601367E-4]:3.17884064262E-2)[&rate=5.80429820601367E-4]:3.730966507254E-2)[&rate=5.80429820601367E-4]:4.259998327578E-2,87[&rate=5.80429820601367E-4]:2.015412440818E-1)[&rate=5.80429820601367E-4]:7.023291544877E-2,(83[&rate=5.80429820601367E-4]:1.704449675377E-1,(88[&rate=5.80429820601367E-4]:6.186117400674E-2,89[&rate=5.80429820601367E-4]:7.555980414376E-2)[&rate=5.80429820601367E-4]:1.08583793531E-1)[&rate=5.80429820601367E-4]:1.013291919928E-1)[&rate=5.80429820601367E-4]:8.369740923356E-1,(18[&rate=5.80429820601367E-4]:3.735513612426E-1,3[&rate=5.80429820601367E-4]:2.58482868092E-1)[&rate=5.80429820601367E-4]:3.10539356377E-1)[&rate=5.80429820601367E-4]:1.291272253468E-1,(6[&rate=5.80429820601367E-4]:4.114803112973E-1,(10[&rate=5.80429820601367E-4]:2.500392910935E-1,15[&rate=5.80429820601367E-4]:2.883954554769E-1)[&rate=5.80429820601367E-4]:1.778793763682E-1)[&rate=5.80429820601367E-4]:3.387239330389E-1)[&rate=5.80429820601367E-4]:7.14152094247E-1,(((((141[&rate=5.80429820601367E-4]:1.374522780738E-2,145[&rate=5.80429820601367E-4]:1.648495383496E-2)[&rate=5.80429820601367E-4]:1.878859593208E-1,144[&rate=5.80429820601367E-4]:1.988914611009E-1)[&rate=5.80429820601367E-4]:2.640360887004E-1,142[&rate=5.80429820601367E-4]:4.684070018562E-1)[&rate=5.80429820601367E-4]:1.066363598663E0,(((17[&rate=5.80429820601367E-4]:4.730394171371E-1,14[&rate=5.80429820601367E-4]:4.346832527534E-1)[&rate=5.80429820601367E-4]:3.274998409518E-1,(((9[&rate=5.80429820601367E-4]:4.03230508069E-1,117[&rate=5.80429820601367E-4]:4.141894121786E-1)[&rate=5.80429820601367E-4]:7.00072723257E-2,(4[&rate=5.80429820601367E-4]:1.355310351791E-1,30[&rate=5.80429820601367E-4]:3.081337749051E-1)[&rate=5.80429820601367E-4]:2.883916767225E-1)[&rate=5.80429820601367E-4]:2.622762788958E-1,(113[&rate=5.80429820601367E-4]:4.446883490228E-1,(105[&rate=5.80429820601367E-4]:3.608530209704E-1,110[&rate=5.80429820601367E-4]:3.827708291895E-1)[&rate=5.80429820601367E-4]:5.643806777855E-2)[&rate=5.80429820601367E-4]:2.990448883498E-1)[&rate=5.80429820601367E-4]:1.844985633269E-2)[&rate=5.80429820601367E-4]:3.039137225953E-1,(((148[&rate=5.80429820601367E-4]:2.787352821835E-1,143[&rate=5.80429820601367E-4]:2.759955561562E-1)[&rate=5.80429820601367E-4]:3.482923580182E-1,(116[&rate=5.80429820601367E-4]:5.42794797218E-1,((139[&rate=5.80429820601367E-4]:5.609352202762E-1,104[&rate=5.80429820601367E-4]:3.691543983585E-1)[&rate=5.80429820601367E-4]:1.430084986892E-1,(111[&rate=5.80429820601367E-4]:7.529905103847E-2,106[&rate=5.80429820601367E-4]:5.886069487409E-2)[&rate=5.80429820601367E-4]:4.533022021736E-1)[&rate=5.80429820601367E-4]:9.090587277316E-2)[&rate=5.80429820601367E-4]:4.587667860004E-2)[&rate=5.80429820601367E-4]:2.714116033968E-1,(((109[&rate=5.80429820601367E-4]:4.291683701776E-1,(114[&rate=5.80429820601367E-4]:3.140023927269E-1,112[&rate=5.80429820601367E-4]:3.961941735487E-1)[&rate=5.80429820601367E-4]:3.571392265623E-2)[&rate=5.80429820601367E-4]:4.903076403889E-2,(108[&rate=5.80429820601367E-4]:4.257553610126E-1,107[&rate=5.80429820601367E-4]:4.2849508704E-1)[&rate=5.80429820601367E-4]:3.052596498477E-2)[&rate=5.80429820601367E-4]:4.019821755579E-1,(115[&rate=5.80429820601367E-4]:4.495304034876E-1,(19[&rate=5.80429820601367E-4]:4.138713316351E-1,13[&rate=5.80429820601367E-4]:3.755151672514E-1)[&rate=5.80429820601367E-4]:1.562070170581E-1)[&rate=5.80429820601367E-4]:3.511988514922E-1)[&rate=5.80429820601367E-4]:5.9353824235E-2)[&rate=5.80429820601367E-4]:1.238219562638E-1)[&rate=5.80429820601367E-4]:2.960710444926E-1)[&rate=5.80429820601367E-4]:4.554593003996E-3,((102[&rate=5.80429820601367E-4]:9.452080562051E-2,((23[&rate=5.80429820601367E-4]:6.327205267576E-1,(20[&rate=5.80429820601367E-4]:2.996125453445E-1,25[&rate=5.80429820601367E-4]:3.187906275362E-1)[&rate=5.80429820601367E-4]:3.248888033311E-1)[&rate=5.80429820601367E-4]:1.98551596055E-1,(140[&rate=5.80429820601367E-4]:3.636535464688E-1,11[&rate=5.80429820601367E-4]:3.828316286605E-1)[&rate=5.80429820601367E-4]:3.635089873029E-1)[&rate=5.80429820601367E-4]:4.139336143146E-1)[&rate=5.80429820601367E-4]:4.678261691355E-2,((1[&rate=5.80429820601367E-4]:7.784126016571E-2,(21[&rate=5.80429820601367E-4]:4.811028726406E-1,28[&rate=5.80429820601367E-4]:5.057604068871E-1)[&rate=5.80429820601367E-4]:3.583822231416E-1)[&rate=5.80429820601367E-4]:1.51733487046E-1,24[&rate=5.80429820601367E-4]:1.01039666502E0)[&rate=5.80429820601367E-4]:2.925505931304E-1)[&rate=5.80429820601367E-4]:1.514464285235E-1)[&rate=5.80429820601367E-4]:1.222914190326E-1)[&rate=5.80429820601367E-4]:2.550713838946E-1)[&rate=5.80429820601367E-4]:6.429531904015E-1)[&rate=5.80429820601367E-4]:3.347823879012E-2,147[&rate=5.80429820601367E-4]:4.25277521308E-1)[&rate=5.80429820601367E-4]:8.557953876423E-2,16[&rate=5.80429820601367E-4]:2.538972937009E0)[&rate=5.80429820601367E-4]:1.78899184815E-2,146[&rate=5.80429820601367E-4]:5.915885086083E-1)[&rate=5.80429820601367E-4]:3.835050785292E-2)[&rate=5.80429820601367E-4]:2.434942467246E-2,40[&rate=5.80429820601367E-4]:5.340698618988E-1)[&rate=5.80429820601367E-4]:6.29967951861E-2)[&rate=5.80429820601367E-4]:2.219766101E-1,38[&rate=5.80429820601367E-4]:7.507372562558E-1)[&rate=5.80429820601367E-4]:3.490760054587E-1,((((((130[&rate=5.80429820601367E-4]:2.343895955356E-1,(129[&rate=5.80429820601367E-4]:8.340690999805E-2,132[&rate=5.80429820601367E-4]:8.61466360254E-2)[&rate=5.80429820601367E-4]:1.509826855376E-1)[&rate=5.80429820601367E-4]:6.314233417069E-2,131[&rate=5.80429820601367E-4]:3.002716557337E-1)[&rate=5.80429820601367E-4]:3.002927869072E-1,(69[&rate=5.80429820601367E-4]:7.260617886934E-1,118[&rate=5.80429820601367E-4]:7.151028845837E-1)[&rate=5.80429820601367E-4]:1.970813339973E-2)[&rate=5.80429820601367E-4]:7.040966093451E-1,(128[&rate=5.80429820601367E-4]:1.229419016933E0,((65[&rate=5.80429820601367E-4]:2.215380063922E-1,((60[&rate=5.80429820601367E-4]:2.005668409679E-2,64[&rate=5.80429820601367E-4]:1.707416156035E-1)[&rate=5.80429820601367E-4]:5.504208949146E-2,62[&rate=5.80429820601367E-4]:2.66879595506E-1)[&rate=5.80429820601367E-4]:1.464392328039E-1)[&rate=5.80429820601367E-4]:3.411637262879E-1,(63[&rate=5.80429820601367E-4]:2.182962154943E-1,61[&rate=5.80429820601367E-4]:2.593921059053E-1)[&rate=5.80429820601367E-4]:4.950904486925E-1)[&rate=5.80429820601367E-4]:6.146624897322E-1)[&rate=5.80429820601367E-4]:6.976258299855E-2)[&rate=5.80429820601367E-4]:5.225085860566E-1,(45[&rate=5.80429820601367E-4]:6.454019664122E-1,((((46[&rate=5.80429820601367E-4]:4.207474433415E-1,43[&rate=5.80429820601367E-4]:4.207474433415E-1)[&rate=5.80429820601367E-4]:5.919497403528E-2,(41[&rate=5.80429820601367E-4]:3.633450505952E-1,(48[&rate=5.80429820601367E-4]:2.796485403579E-1,42[&rate=5.80429820601367E-4]:2.413971742377E-1)[&rate=5.80429820601367E-4]:1.274123572317E-1)[&rate=5.80429820601367E-4]:6.195255803865E-2)[&rate=5.80429820601367E-4]:7.058964775656E-2,(51[&rate=5.80429820601367E-4]:4.052565822581E-1,(47[&rate=5.80429820601367E-4]:3.034259845757E-1,44[&rate=5.80429820601367E-4]:2.979615037014E-1)[&rate=5.80429820601367E-4]:1.291530020539E-1)[&rate=5.80429820601367E-4]:1.179530785038E-1)[&rate=5.80429820601367E-4]:8.231052371136E-3,(49[&rate=5.80429820601367E-4]:2.856808329922E-1,50[&rate=5.80429820601367E-4]:2.856808329922E-1)[&rate=5.80429820601367E-4]:2.402953992665E-1)[&rate=5.80429820601367E-4]:9.483557021905E-2)[&rate=5.80429820601367E-4]:4.028920072844E-1)[&rate=5.80429820601367E-4]:6.702402699979E-2,(((127[&rate=5.80429820601367E-4]:2.303547641679E0,121[&rate=5.80429820601367E-4]:1.862451751268E0)[&rate=5.80429820601367E-4]:3.040115209078E-1,35[&rate=5.80429820601367E-4]:4.043587491521E-2)[&rate=5.80429820601367E-4]:1.428174083841E-1,36[&rate=5.80429820601367E-4]:2.298286257651E-1)[&rate=5.80429820601367E-4]:1.766938064006E-1)[&rate=5.80429820601367E-4]:1.37500725499E-1)[&rate=5.80429820601367E-4]:1.517290944058E-1)[&rate=5.80429820601367E-4]:2.213628141116E-1,(((((((((55[&rate=5.80429820601367E-4]:2.342291251043E-1,56[&rate=5.80429820601367E-4]:2.342291251043E-1)[&rate=5.80429820601367E-4]:3.198785848203E-2,58[&rate=5.80429820601367E-4]:2.93539387958E-1)[&rate=5.80429820601367E-4]:3.634125215048E-2,59[&rate=5.80429820601367E-4]:3.107549570484E-1)[&rate=5.80429820601367E-4]:7.860666011869E-3,37[&rate=5.80429820601367E-4]:3.568669891805E-1)[&rate=5.80429820601367E-4]:5.050446064358E-2,54[&rate=5.80429820601367E-4]:3.308687175836E-1)[&rate=5.80429820601367E-4]:1.192093519791E-2,57[&rate=5.80429820601367E-4]:3.837732593389E-1)[&rate=5.80429820601367E-4]:3.494279067268E-1,68[&rate=5.80429820601367E-4]:6.812885977596E-1)[&rate=5.80429820601367E-4]:4.805951705819E-1,(((((103[&rate=5.80429820601367E-4]:3.748248696471E-1,((12[&rate=5.80429820601367E-4]:1.868205753374E-1,5[&rate=5.80429820601367E-4]:1.484644109539E-1)[&rate=5.80429820601367E-4]:3.461550648651E-2,29[&rate=5.80429820601367E-4]:3.282853968924E-1)[&rate=5.80429820601367E-4]:2.794161850835E-1)[&rate=5.80429820601367E-4]:1.227469571396E0,((137[&rate=5.80429820601367E-4]:1.492521328393E-1,133[&rate=5.80429820601367E-4]:1.081562424283E-1)[&rate=5.80429820601367E-4]:1.818830457874E-1,134[&rate=5.80429820601367E-4]:2.599023019146E-1)[&rate=5.80429820601367E-4]:4.218441939229E-1)[&rate=5.80429820601367E-4]:5.46011212872E-1,52[&rate=5.80429820601367E-4]:4.840119193538E-1)[&rate=5.80429820601367E-4]:2.423580910864E-1,((((77[&rate=5.80429820601367E-4]:4.949745596724E-1,((71[&rate=5.80429820601367E-4]:2.502758507209E-1,((79[&rate=5.80429820601367E-4]:1.360756696879E-1,(78[&rate=5.80429820601367E-4]:7.954183717022E-2,72[&rate=5.80429820601367E-4]:5.76240289509E-2)[&rate=5.80429820601367E-4]:5.653383251764E-2)[&rate=5.80429820601367E-4]:1.254622442499E-1,82[&rate=5.80429820601367E-4]:2.697570920199E-1)[&rate=5.80429820601367E-4]:1.613519705712E-2)[&rate=5.80429820601367E-4]:1.335060952518E-1,73[&rate=5.80429820601367E-4]:4.522750966575E-1)[&rate=5.80429820601367E-4]:4.81789150696E-2)[&rate=5.80429820601367E-4]:1.623799993905E-2,(81[&rate=5.80429820601367E-4]:8.985631030095E-2,80[&rate=5.80429820601367E-4]:8.985631030095E-2)[&rate=5.80429820601367E-4]:3.775206328721E-1)[&rate=5.80429820601367E-4]:1.89770576629E-1,(75[&rate=5.80429820601367E-4]:5.571922265417E-1,(76[&rate=5.80429820601367E-4]:4.341261732018E-1,(70[&rate=5.80429820601367E-4]:3.736872728679E-1,74[&rate=5.80429820601367E-4]:4.120434372513E-1)[&rate=5.80429820601367E-4]:2.208273595042E-2)[&rate=5.80429820601367E-4]:1.2306605334E-1)[&rate=5.80429820601367E-4]:1.492703617534E-1)[&rate=5.80429820601367E-4]:6.489338949538E-1,53[&rate=5.80429820601367E-4]:6.089334246368E-1)[&rate=5.80429820601367E-4]:1.09239864492E-1)[&rate=5.80429820601367E-4]:4.077453458755E-1,125[&rate=5.80429820601367E-4]:9.155361213431E-1)[&rate=5.80429820601367E-4]:4.130143136651E-1)[&rate=5.80429820601367E-4]:2.512904655234E-1,34[&rate=5.80429820601367E-4]:2.439897462547E-3)[&rate=5.80429820601367E-4]:5.0861276237E-3)[&rate=5.80429820601367E-4]:2.136970831385E-2)[&rate=5.80429820601367E-4]:4.163773431204E-3);
tree STATE_43460000 [&joint=-20962.311056452447,lnP=-20962.311056452447] = [&R] (33[&rate=5.7624295355922E-4]:1.954902463523E-2,(((((66[&rate=5.7624295355922E-4]:3.548888055768E-1,(((124[&rate=5.7624295355922E-4]:2.910903849444E-1,122[&rate=5.7624295355922E-4]:2.938226253815E-1)[&rate=5.7624295355922E-4]:2.739170488197E-2,123[&rate=5.7624295355922E-4]:3.212143302635E-1)[&rate=5.7624295355922E-4]:4.555694802154E-1,67[&rate=5.7624295355922E-4]:2.755112601382E-1)[&rate=5.7624295355922E-4]:7.937754543865E-2)[&rate=5.7624295355922E-4]:9.141655383834E-2,(((120[&rate=5.7624295355922E-4]:8.404251030019E-1,119[&rate=5.7624295355922E-4]:9.363155139608E-1)[&rate=5.7624295355922E-4]:1.903093877201E-1,((138[&rate=5.7624295355922E-4]:2.526217618045E-1,136[&rate=5.7624295355922E-4]:1.211149124893E-1)[&rate=5.7624295355922E-4]:2.9748509524E-1,135[&rate=5.7624295355922E-4]:3.501068570445E-1)[&rate=5.7624295355922E-4]:4.28572839157E-1)[&rate=5.7624295355922E-4]:5.075192603836E-1,126[&rate=5.7624295355922E-4]:8.484416394207E-1)[&rate=5.7624295355922E-4]:8.450379096794E-1)[&rate=5.7624295355922E-4]:4.195899218582E-1,(34[&rate=5.7624295355922E-4]:1.917524752759E-3,((((((56[&rate=5.7624295355922E-4]:2.06690058909E-1,55[&rate=5.7624295355922E-4]:2.06690058909E-1)[&rate=5.7624295355922E-4]:3.068610229291E-2,((57[&rate=5.7624295355922E-4]:1.996214933682E-1,54[&rate=5.7624295355922E-4]:1.586378868109E-1)[&rate=5.7624295355922E-4]:1.77090146018E-2,58[&rate=5.7624295355922E-4]:2.33723950593E-1)[&rate=5.7624295355922E-4]:3.097461498062E-2)[&rate=5.7624295355922E-4]:9.662369882618E-2,37[&rate=5.7624295355922E-4]:3.804479474599E-1)[&rate=5.7624295355922E-4]:4.758049402495E-2,59[&rate=5.7624295355922E-4]:3.897770753647E-1)[&rate=5.7624295355922E-4]:1.687465593514E-1,68[&rate=5.7624295355922E-4]:5.093433068471E-1)[&rate=5.7624295355922E-4]:7.540460383795E-1,(((53[&rate=5.7624295355922E-4]:5.373991614412E-1,(((103[&rate=5.7624295355922E-4]:5.186638695768E-1,((12[&rate=5.7624295355922E-4]:2.283977129864E-1,5[&rate=5.7624295355922E-4]:1.90041548603E-1)[&rate=5.7624295355922E-4]:1.881277697162E-1,29[&rate=5.7624295355922E-4]:5.233747977711E-1)[&rate=5.7624295355922E-4]:2.281657841345E-1)[&rate=5.7624295355922E-4]:9.800967024354E-1,(137[&rate=5.7624295355922E-4]:4.49777861411E-1,(133[&rate=5.7624295355922E-4]:3.156637209672E-1,134[&rate=5.7624295355922E-4]:2.85526734666E-1)[&rate=5.7624295355922E-4]:9.301825003278E-2)[&rate=5.7624295355922E-4]:1.996676421082E-1)[&rate=5.7624295355922E-4]:4.487119031219E-1,52[&rate=5.7624295355922E-4]:2.831787405732E-1)[&rate=5.7624295355922E-4]:2.624171421794E-1)[&rate=5.7624295355922E-4]:1.451035440481E-3,((((((71[&rate=5.7624295355922E-4]:1.178826565024E-1,(78[&rate=5.7624295355922E-4]:2.242892019129E-2,72[&rate=5.7624295355922E-4]:5.111119719725E-4)[&rate=5.7624295355922E-4]:1.228509965851E-1)[&rate=5.7624295355922E-4]:1.842135785652E-2,79[&rate=5.7624295355922E-4]:1.637012746329E-1)[&rate=5.7624295355922E-4]:5.082258134049E-2,82[&rate=5.7624295355922E-4]:2.227430340555E-1)[&rate=5.7624295355922E-4]:2.453762189885E-1,77[&rate=5.7624295355922E-4]:4.95516513318E-1)[&rate=5.7624295355922E-4]:7.631571247289E-2,((81[&rate=5.7624295355922E-4]:6.716619712154E-3,80[&rate=5.7624295355922E-4]:6.716619712154E-3)[&rate=5.7624295355922E-4]:5.019698449374E-1,73[&rate=5.7624295355922E-4]:5.580015331427E-1)[&rate=5.7624295355922E-4]:1.931014470291E-2)[&rate=5.7624295355922E-4]:1.114443506443E-1,(75[&rate=5.7624295355922E-4]:6.022973525125E-1,((74[&rate=5.7624295355922E-4]:3.894823469161E-1,76[&rate=5.7624295355922E-4]:3.894823469161E-1)[&rate=5.7624295355922E-4]:6.29248155244E-2,70[&rate=5.7624295355922E-4]:4.14050998057E-1)[&rate=5.7624295355922E-4]:1.49890190072E-1)[&rate=5.7624295355922E-4]:8.645867597733E-2)[&rate=5.7624295355922E-4]:5.96557227004E-1)[&rate=5.7624295355922E-4]:6.392403179713E-1,125[&rate=5.7624295355922E-4]:9.677080011917E-1)[&rate=5.7624295355922E-4]:4.623480107016E-1)[&rate=5.7624295355922E-4]:1.492625159285E-1)[&rate=5.7624295355922E-4]:9.640578904833E-4)[&rate=5.7624295355922E-4]:1.245734273691E-3,((((97[&rate=5.7624295355922E-4]:3.778262447096E-1,((39[&rate=5.7624295355922E-4]:4.209436779419E-1,(((22[&rate=5.7624295355922E-4]:5.804854846305E-1,27[&rate=5.7624295355922E-4]:5.969238407949E-1)[&rate=5.7624295355922E-4]:3.594439272635E-1,(((7[&rate=5.7624295355922E-4]:2.430461150275E-1,8[&rate=5.7624295355922E-4]:2.430461150275E-1)[&rate=5.7624295355922E-4]:2.72334595659E-1,26[&rate=5.7624295355922E-4]:6.22230025755E-1)[&rate=5.7624295355922E-4]:2.16156344664E-1,31[&rate=5.7624295355922E-4]:8.822219868573E-1)[&rate=5.7624295355922E-4]:1.125019455847E-1)[&rate=5.7624295355922E-4]:6.574995112979E-2,2[&rate=5.7624295355922E-4]:8.330766232978E-1)[&rate=5.7624295355922E-4]:1.544592857474E0)[&rate=5.7624295355922E-4]:2.244352342129E-2,(16[&rate=5.7624295355922E-4]:2.528059596923E0,((95[&rate=5.7624295355922E-4]:4.450970330747E-1,(100[&rate=5.7624295355922E-4]:6.742408341586E-2,94[&rate=5.7624295355922E-4]:6.742408341586E-2)[&rate=5.7624295355922E-4]:2.929734961068E-1)[&rate=5.7624295355922E-4]:5.119685257213E-2,((96[&rate=5.7624295355922E-4]:4.280723905861E-1,99[&rate=5.7624295355922E-4]:4.63591516269E-1)[&rate=5.7624295355922E-4]:4.160582279268E-2,98[&rate=5.7624295355922E-4]:4.833394155644E-1)[&rate=5.7624295355922E-4]:2.025508333677E-3)[&rate=5.7624295355922E-4]:8.56170474544E-2)[&rate=5.7624295355922E-4]:8.205305570326E-4)[&rate=5.7624295355922E-4]:5.477294712576E-3)[&rate=5.7624295355922E-4]:6.39241005516E-2,(147[&rate=5.7624295355922E-4]:5.500559436016E-1,((146[&rate=5.7624295355922E-4]:5.813868199753E-1,40[&rate=5.7624295355922E-4]:4.611682407403E-1)[&rate=5.7624295355922E-4]:2.282888166592E-3,(101[&rate=5.7624295355922E-4]:5.844913366355E-1,((((83[&rate=5.7624295355922E-4]:3.051271680104E-1,(88[&rate=5.7624295355922E-4]:8.460185995649E-2,89[&rate=5.7624295355922E-4]:9.83004900935E-2)[&rate=5.7624295355922E-4]:2.205253080539E-1)[&rate=5.7624295355922E-4]:1.68643300113E-3,((((93[&rate=5.7624295355922E-4]:9.270706130584E-2,84[&rate=5.7624295355922E-4]:7.900843116883E-2)[&rate=5.7624295355922E-4]:1.011342317411E-1,85[&rate=5.7624295355922E-4]:1.8014266291E-1)[&rate=5.7624295355922E-4]:3.631952518542E-2,86[&rate=5.7624295355922E-4]:2.164621880954E-1)[&rate=5.7624295355922E-4]:4.743845319742E-2,(87[&rate=5.7624295355922E-4]:2.26754782398E-1,((90[&rate=5.7624295355922E-4]:6.045256500126E-2,91[&rate=5.7624295355922E-4]:6.045256500126E-2)[&rate=5.7624295355922E-4]:1.140942675857E-1,92[&rate=5.7624295355922E-4]:1.745468325869E-1)[&rate=5.7624295355922E-4]:6.590657994811E-2)[&rate=5.7624295355922E-4]:3.714585889477E-2)[&rate=5.7624295355922E-4]:4.291295971872E-2)[&rate=5.7624295355922E-4]:1.109657758537E0,(3[&rate=5.7624295355922E-4]:7.698978615811E-1,((6[&rate=5.7624295355922E-4]:3.93856178015E-1,18[&rate=5.7624295355922E-4]:4.568698766451E-1)[&rate=5.7624295355922E-4]:1.401557765437E-1,(10[&rate=5.7624295355922E-4]:3.612164433463E-1,15[&rate=5.7624295355922E-4]:3.995726077298E-1)[&rate=5.7624295355922E-4]:1.892338673767E-1)[&rate=5.7624295355922E-4]:2.879407015429E-1)[&rate=5.7624295355922E-4]:1.068474705704E-1)[&rate=5.7624295355922E-4]:4.146638923593E-1,((((((110[&rate=5.7624295355922E-4]:3.851393781493E-1,105[&rate=5.7624295355922E-4]:3.632215699302E-1)[&rate=5.7624295355922E-4]:1.071215090074E-1,113[&rate=5.7624295355922E-4]:4.977403392114E-1)[&rate=5.7624295355922E-4]:3.401093354288E-1,(((17[&rate=5.7624295355922E-4]:4.776116433042E-1,14[&rate=5.7624295355922E-4]:4.392554789205E-1)[&rate=5.7624295355922E-4]:6.556678723059E-2,(9[&rate=5.7624295355922E-4]:3.843813286292E-1,117[&rate=5.7624295355922E-4]:3.953402327388E-1)[&rate=5.7624295355922E-4]:1.122217594398E-1)[&rate=5.7624295355922E-4]:2.918854586441E-1,(4[&rate=5.7624295355922E-4]:4.148674546515E-1,30[&rate=5.7624295355922E-4]:5.874701943775E-1)[&rate=5.7624295355922E-4]:3.243060235685E-1)[&rate=5.7624295355922E-4]:4.114194984503E-2)[&rate=5.7624295355922E-4]:2.10080100902E-1,((108[&rate=5.7624295355922E-4]:4.527262305396E-1,(114[&rate=5.7624295355922E-4]:3.046273235263E-1,((109[&rate=5.7624295355922E-4]:3.047063868197E-1,107[&rate=5.7624295355922E-4]:2.85528304628E-1)[&rate=5.7624295355922E-4]:3.362420697032E-2,112[&rate=5.7624295355922E-4]:3.410703198174E-1)[&rate=5.7624295355922E-4]:4.574878453077E-2)[&rate=5.7624295355922E-4]:9.056466043788E-2)[&rate=5.7624295355922E-4]:3.688743783571E-1,(((((104[&rate=5.7624295355922E-4]:4.864212687059E-1,139[&rate=5.7624295355922E-4]:6.782020906237E-1)[&rate=5.7624295355922E-4]:3.292162275708E-3,(111[&rate=5.7624295355922E-4]:3.402499071482E-1,106[&rate=5.7624295355922E-4]:3.238115509838E-1)[&rate=5.7624295355922E-4]:1.659018799978E-1)[&rate=5.7624295355922E-4]:2.234241152171E-1,(148[&rate=5.7624295355922E-4]:3.37957322563E-1,143[&rate=5.7624295355922E-4]:3.352175965356E-1)[&rate=5.7624295355922E-4]:3.532624154166E-1)[&rate=5.7624295355922E-4]:5.887109442694E-2,(115[&rate=5.7624295355922E-4]:3.321657439971E-1,(19[&rate=5.7624295355922E-4]:4.141756930504E-1,13[&rate=5.7624295355922E-4]:3.758195286667E-1)[&rate=5.7624295355922E-4]:3.853799615224E-2)[&rate=5.7624295355922E-4]:3.795689240257E-1)[&rate=5.7624295355922E-4]:5.107023295921E-2,116[&rate=5.7624295355922E-4]:7.628049009821E-1)[&rate=5.7624295355922E-4]:1.261461339265E-3)[&rate=5.7624295355922E-4]:2.01671632399E-1)[&rate=5.7624295355922E-4]:2.039711254209E-1,((144[&rate=5.7624295355922E-4]:5.955636249658E-1,(145[&rate=5.7624295355922E-4]:3.873104424955E-2,141[&rate=5.7624295355922E-4]:3.599131822196E-2)[&rate=5.7624295355922E-4]:5.623120327712E-1)[&rate=5.7624295355922E-4]:6.526541671178E-3,142[&rate=5.7624295355922E-4]:6.075696186919E-1)[&rate=5.7624295355922E-4]:8.169340219975E-1)[&rate=5.7624295355922E-4]:8.523312896797E-2,(((1[&rate=5.7624295355922E-4]:1.832647601518E-1,(21[&rate=5.7624295355922E-4]:5.493192996004E-1,28[&rate=5.7624295355922E-4]:5.739768338469E-1)[&rate=5.7624295355922E-4]:3.955892961679E-1)[&rate=5.7624295355922E-4]:7.753738206869E-2,24[&rate=5.7624295355922E-4]:1.041624060029E0)[&rate=5.7624295355922E-4]:1.528350037889E-1,(((23[&rate=5.7624295355922E-4]:5.901421640488E-1,(20[&rate=5.7624295355922E-4]:4.752870206423E-1,25[&rate=5.7624295355922E-4]:4.944651028341E-1)[&rate=5.7624295355922E-4]:1.066359653244E-1)[&rate=5.7624295355922E-4]:2.736868215874E-1,(140[&rate=5.7624295355922E-4]:4.104834250104E-1,11[&rate=5.7624295355922E-4]:4.296615072021E-1)[&rate=5.7624295355922E-4]:3.492359715848E-1)[&rate=5.7624295355922E-4]:3.106988227888E-1,102[&rate=5.7624295355922E-4]:2.384287691824E-2)[&rate=5.7624295355922E-4]:8.972351283111E-3)[&rate=5.7624295355922E-4]:2.303461989902E-1)[&rate=5.7624295355922E-4]:3.098752334659E-2)[&rate=5.7624295355922E-4]:2.958218381523E-1)[&rate=5.7624295355922E-4]:8.521239512652E-1)[&rate=5.7624295355922E-4]:2.922776551431E-2)[&rate=5.7624295355922E-4]:2.010970220617E-2)[&rate=5.7624295355922E-4]:3.063035491576E-1,38[&rate=5.7624295355922E-4]:7.50786134856E-1)[&rate=5.7624295355922E-4]:6.092945548621E-1,((36[&rate=5.7624295355922E-4]:1.31662977382E-1,(127[&rate=5.7624295355922E-4]:2.243257350889E0,121[&rate=5.7624295355922E-4]:1.802161460478E0)[&rate=5.7624295355922E-4]:4.089535716988E-1)[&rate=5.7624295355922E-4]:1.859204761758E-1,((((((((41[&rate=5.7624295355922E-4]:3.311298006065E-1,48[&rate=5.7624295355922E-4]:3.74845647601E-1)[&rate=5.7624295355922E-4]:3.61578612961E-2,42[&rate=5.7624295355922E-4]:3.727521427769E-1)[&rate=5.7624295355922E-4]:3.084286162977E-2,43[&rate=5.7624295355922E-4]:4.527753322754E-1)[&rate=5.7624295355922E-4]:1.4350390988E-2,46[&rate=5.7624295355922E-4]:4.671257232634E-1)[&rate=5.7624295355922E-4]:1.074530540499E-1,((44[&rate=5.7624295355922E-4]:4.954207245337E-1,(47[&rate=5.7624295355922E-4]:4.863048329655E-1,(49[&rate=5.7624295355922E-4]:3.11688190891E-1,50[&rate=5.7624295355922E-4]:3.11688190891E-1)[&rate=5.7624295355922E-4]:1.418297568287E-1)[&rate=5.7624295355922E-4]:1.458037244243E-2)[&rate=5.7624295355922E-4]:6.055322439309E-2,51[&rate=5.7624295355922E-4]:5.341160254295E-1)[&rate=5.7624295355922E-4]:1.31403475122E-2)[&rate=5.7624295355922E-4]:1.135768357262E-1,45[&rate=5.7624295355922E-4]:6.79958891728E-1)[&rate=5.7624295355922E-4]:1.076588929973E-1,((128[&rate=5.7624295355922E-4]:1.247636877481E0,(((130[&rate=5.7624295355922E-4]:1.483105334616E-1,131[&rate=5.7624295355922E-4]:1.51050259489E-1)[&rate=5.7624295355922E-4]:2.179768331337E-1,(129[&rate=5.7624295355922E-4]:3.561300730278E-1,132[&rate=5.7624295355922E-4]:3.588697990551E-1)[&rate=5.7624295355922E-4]:1.015729356754E-2)[&rate=5.7624295355922E-4]:2.416899942222E-1,(118[&rate=5.7624295355922E-4]:5.534585964181E-1,69[&rate=5.7624295355922E-4]:5.644175005277E-1)[&rate=5.7624295355922E-4]:1.915050657694E-1)[&rate=5.7624295355922E-4]:6.423992426905E-1)[&rate=5.7624295355922E-4]:8.599676952616E-2,(((65[&rate=5.7624295355922E-4]:7.65944635643E-2,(60[&rate=5.7624295355922E-4]:7.397514911952E-2,62[&rate=5.7624295355922E-4]:2.657559710373E-1)[&rate=5.7624295355922E-4]:2.619314444786E-3)[&rate=5.7624295355922E-4]:2.489425359472E-2,64[&rate=5.7624295355922E-4]:2.521736486657E-1)[&rate=5.7624295355922E-4]:3.146596194392E-1,(63[&rate=5.7624295355922E-4]:1.831027528449E-2,61[&rate=5.7624295355922E-4]:5.940616569553E-2)[&rate=5.7624295355922E-4]:5.485229928204E-1)[&rate=5.7624295355922E-4]:8.654305158882E-1)[&rate=5.7624295355922E-4]:2.273803500098E-1)[&rate=5.7624295355922E-4]:1.775928356E-1,35[&rate=5.7624295355922E-4]:2.098397093289E-1)[&rate=5.7624295355922E-4]:6.116840176314E-2)[&rate=5.7624295355922E-4]:4.867071321105E-1)[&rate=5.7624295355922E-4]:1.094257723444E-1)[&rate=5.7624295355922E-4]:1.890327613878E-2,32[&rate=5.7624295355922E-4]:1.112784836622E-3)[&rate=5.7624295355922E-4]:1.295678774389E-2);
tree STATE_43470000 [&joint=-20958.815219933087,lnP=-20958.815219933087] = [&R] (((((((((55[&rate=5.917381394591281E-4]:2.782244164282E-1,56[&rate=5.917381394591281E-4]:2.782244164282E-1)[&rate=5.917381394591281E-4]:5.899396817399E-2,((37[&rate=5.917381394591281E-4]:2.398700638029E-1,(54[&rate=5.917381394591281E-4]:1.573014286169E-1,58[&rate=5.917381394591281E-4]:2.146784777972E-1)[&rate=5.917381394591281E-4]:6.065902945604E-3)[&rate=5.917381394591281E-4]:1.226071064111E-2,57[&rate=5.917381394591281E-4]:2.166116487609E-1)[&rate=5.917381394591281E-4]:1.3153569759E-1)[&rate=5.917381394591281E-4]:3.254361362711E-2,59[&rate=5.917381394591281E-4]:3.779587195409E-1)[&rate=5.917381394591281E-4]:7.707914256856E-2,68[&rate=5.917381394591281E-4]:4.058575342405E-1)[&rate=5.917381394591281E-4]:4.591509546928E-1,((((((71[&rate=5.917381394591281E-4]:3.392483342924E-1,73[&rate=5.917381394591281E-4]:4.077414849773E-1)[&rate=5.917381394591281E-4]:7.804931681656E-2,((81[&rate=5.917381394591281E-4]:8.909258062686E-2,80[&rate=5.917381394591281E-4]:8.909258062686E-2)[&rate=5.917381394591281E-4]:3.219632612054E-1,(79[&rate=5.917381394591281E-4]:2.395749534756E-1,(82[&rate=5.917381394591281E-4]:2.289926555791E-1,(78[&rate=5.917381394591281E-4]:4.917965794876E-2,72[&rate=5.917381394591281E-4]:2.726184972945E-2)[&rate=5.917381394591281E-4]:1.715938195483E-1)[&rate=5.917381394591281E-4]:1.880147597853E-2)[&rate=5.917381394591281E-4]:1.79700066439E-1)[&rate=5.917381394591281E-4]:2.541989146847E-2)[&rate=5.917381394591281E-4]:1.020021696104E-1,77[&rate=5.917381394591281E-4]:5.823135193495E-1)[&rate=5.917381394591281E-4]:2.212565240663E-1,(75[&rate=5.917381394591281E-4]:6.392674218159E-1,(76[&rate=5.917381394591281E-4]:6.286751112613E-1,(74[&rate=5.917381394591281E-4]:4.588278269358E-1,70[&rate=5.917381394591281E-4]:4.204716625523E-1)[&rate=5.917381394591281E-4]:1.698472843255E-1)[&rate=5.917381394591281E-4]:1.059231055464E-2)[&rate=5.917381394591281E-4]:1.697820736546E-1)[&rate=5.917381394591281E-4]:7.224298421383E-1,(53[&rate=5.917381394591281E-4]:7.530257667776E-1,(52[&rate=5.917381394591281E-4]:6.359981216676E-1,((103[&rate=5.917381394591281E-4]:5.851511443788E-1,((12[&rate=5.917381394591281E-4]:1.414844615893E-1,5[&rate=5.917381394591281E-4]:1.031282972059E-1)[&rate=5.917381394591281E-4]:3.157496090965E-1,29[&rate=5.917381394591281E-4]:5.640833857544E-1)[&rate=5.917381394591281E-4]:2.539444709532E-1)[&rate=5.917381394591281E-4]:1.711573977787E0,(137[&rate=5.917381394591281E-4]:7.227092069548E-1,(134[&rate=5.917381394591281E-4]:6.123867459056E-1,133[&rate=5.917381394591281E-4]:6.425237322067E-1)[&rate=5.917381394591281E-4]:3.908958433698E-2)[&rate=5.917381394591281E-4]:7.247008467178E-1)[&rate=5.917381394591281E-4]:3.566734062916E-3)[&rate=5.917381394591281E-4]:1.252243664214E-1)[&rate=5.917381394591281E-4]:3.199051221899E-2)[&rate=5.917381394591281E-4]:2.433504995644E-1,125[&rate=5.917381394591281E-4]:8.179842648999E-1)[&rate=5.917381394591281E-4]:2.136908907002E-1)[&rate=5.917381394591281E-4]:4.433630910747E-1,(((((16[&rate=5.917381394591281E-4]:2.35995791326E0,((((7[&rate=5.917381394591281E-4]:1.359363904383E-1,8[&rate=5.917381394591281E-4]:1.359363904383E-1)[&rate=5.917381394591281E-4]:2.14081417547E-1,26[&rate=5.917381394591281E-4]:4.568671230538E-1)[&rate=5.917381394591281E-4]:4.035621990319E-1,(31[&rate=5.917381394591281E-4]:8.459783307212E-1,(22[&rate=5.917381394591281E-4]:4.484721909525E-1,27[&rate=5.917381394591281E-4]:4.649105471169E-1)[&rate=5.917381394591281E-4]:3.427116192206E-1)[&rate=5.917381394591281E-4]:5.828660780298E-2)[&rate=5.917381394591281E-4]:1.479072669311E-1,2[&rate=5.917381394591281E-4]:8.247749451812E-1)[&rate=5.917381394591281E-4]:1.40641584479E0)[&rate=5.917381394591281E-4]:2.363563914984E-1,40[&rate=5.917381394591281E-4]:5.108213786407E-1)[&rate=5.917381394591281E-4]:8.468051307048E-2,(((147[&rate=5.917381394591281E-4]:5.379932805842E-1,146[&rate=5.917381394591281E-4]:6.008348106388E-1)[&rate=5.917381394591281E-4]:8.637155605187E-2,39[&rate=5.917381394591281E-4]:5.669877874557E-1)[&rate=5.917381394591281E-4]:2.387716761104E-2,(((95[&rate=5.917381394591281E-4]:2.573637595681E-1,(100[&rate=5.917381394591281E-4]:1.338337072371E-1,94[&rate=5.917381394591281E-4]:1.338337072371E-1)[&rate=5.917381394591281E-4]:3.883059877895E-2)[&rate=5.917381394591281E-4]:3.205356023599E-1,((101[&rate=5.917381394591281E-4]:8.595497989796E-1,(((6[&rate=5.917381394591281E-4]:4.728779201716E-1,((10[&rate=5.917381394591281E-4]:1.60994714905E-1,15[&rate=5.917381394591281E-4]:1.993508792885E-1)[&rate=5.917381394591281E-4]:2.57806671826E-1,18[&rate=5.917381394591281E-4]:4.653767291967E-1)[&rate=5.917381394591281E-4]:7.051488960497E-2)[&rate=5.917381394591281E-4]:2.952441022682E-1,(3[&rate=5.917381394591281E-4]:5.11794759456E-1,((((86[&rate=5.917381394591281E-4]:1.64360439354E-1,84[&rate=5.917381394591281E-4]:1.64360439354E-1)[&rate=5.917381394591281E-4]:1.107999741472E-2,(93[&rate=5.917381394591281E-4]:1.822041868727E-1,85[&rate=5.917381394591281E-4]:1.685055567357E-1)[&rate=5.917381394591281E-4]:6.934880033044E-3)[&rate=5.917381394591281E-4]:2.729461324187E-2,((91[&rate=5.917381394591281E-4]:5.244012136934E-2,90[&rate=5.917381394591281E-4]:5.244012136934E-2)[&rate=5.917381394591281E-4]:1.331784617499E-1,92[&rate=5.917381394591281E-4]:1.856185831193E-1)[&rate=5.917381394591281E-4]:3.081509702836E-2)[&rate=5.917381394591281E-4]:1.703514384342E-2,(87[&rate=5.917381394591281E-4]:1.942578053946E-1,(83[&rate=5.917381394591281E-4]:1.665826575878E-1,(88[&rate=5.917381394591281E-4]:8.300415313741E-2,89[&rate=5.917381394591281E-4]:9.670278327443E-2)[&rate=5.917381394591281E-4]:8.35785044504E-2)[&rate=5.917381394591281E-4]:2.767514780677E-2)[&rate=5.917381394591281E-4]:2.551238845945E-2)[&rate=5.917381394591281E-4]:8.317505929991E-1)[&rate=5.917381394591281E-4]:2.042724684633E-1)[&rate=5.917381394591281E-4]:6.764915853085E-1,(((102[&rate=5.917381394591281E-4]:9.722754745468E-2,(((1[&rate=5.917381394591281E-4]:1.256128741434E-1,(21[&rate=5.917381394591281E-4]:5.363557869149E-1,28[&rate=5.917381394591281E-4]:5.610133211613E-1)[&rate=5.917381394591281E-4]:3.509009228451E-1)[&rate=5.917381394591281E-4]:3.907330367118E-2,24[&rate=5.917381394591281E-4]:9.455080956228E-1)[&rate=5.917381394591281E-4]:2.428588369056E-1,((23[&rate=5.917381394591281E-4]:6.146640844717E-1,(20[&rate=5.917381394591281E-4]:1.622880795979E-1,25[&rate=5.917381394591281E-4]:1.814661617896E-1)[&rate=5.917381394591281E-4]:4.441568267917E-1)[&rate=5.917381394591281E-4]:1.885829471929E-1,(140[&rate=5.917381394591281E-4]:4.618367808358E-1,11[&rate=5.917381394591281E-4]:4.810148630276E-1)[&rate=5.917381394591281E-4]:2.373006617878E-1)[&rate=5.917381394591281E-4]:3.741609967542E-1)[&rate=5.917381394591281E-4]:7.050445054259E-2)[&rate=5.917381394591281E-4]:8.117702081579E-2,(((((4[&rate=5.917381394591281E-4]:3.402251110932E-1,30[&rate=5.917381394591281E-4]:5.128278508192E-1)[&rate=5.917381394591281E-4]:2.082668925092E-1,(17[&rate=5.917381394591281E-4]:3.377896541149E-1,14[&rate=5.917381394591281E-4]:2.994334897313E-1)[&rate=5.917381394591281E-4]:3.065927604464E-1)[&rate=5.917381394591281E-4]:7.268190040598E-3,(113[&rate=5.917381394591281E-4]:5.096067589787E-1,9[&rate=5.917381394591281E-4]:5.013875808967E-1)[&rate=5.917381394591281E-4]:1.036876812395E-1)[&rate=5.917381394591281E-4]:1.249570442494E-1,((105[&rate=5.917381394591281E-4]:4.141040541009E-1,110[&rate=5.917381394591281E-4]:4.3602186232E-1)[&rate=5.917381394591281E-4]:3.092988910175E-2,117[&rate=5.917381394591281E-4]:4.751709295041E-1)[&rate=5.917381394591281E-4]:2.658202809912E-1)[&rate=5.917381394591281E-4]:2.577448930893E-1,(((((109[&rate=5.917381394591281E-4]:3.146785255369E-1,(114[&rate=5.917381394591281E-4]:8.930323095853E-2,112[&rate=5.917381394591281E-4]:1.714950117804E-1)[&rate=5.917381394591281E-4]:1.459232397839E-1)[&rate=5.917381394591281E-4]:1.949276342726E-1,(108[&rate=5.917381394591281E-4]:2.458146274308E-1,107[&rate=5.917381394591281E-4]:2.485543534582E-1)[&rate=5.917381394591281E-4]:2.418737241596E-1)[&rate=5.917381394591281E-4]:3.4194928916E-1,(115[&rate=5.917381394591281E-4]:4.516431182072E-1,(19[&rate=5.917381394591281E-4]:5.226132405901E-1,13[&rate=5.917381394591281E-4]:4.842570762064E-1)[&rate=5.917381394591281E-4]:4.957782282262E-2)[&rate=5.917381394591281E-4]:3.204602759678E-1)[&rate=5.917381394591281E-4]:8.828695253729E-2,((148[&rate=5.917381394591281E-4]:2.028013085168E-1,143[&rate=5.917381394591281E-4]:2.000615824895E-1)[&rate=5.917381394591281E-4]:5.74290353195E-1,(139[&rate=5.917381394591281E-4]:6.45008966002E-1,((111[&rate=5.917381394591281E-4]:9.227389747509E-2,106[&rate=5.917381394591281E-4]:7.583554131072E-2)[&rate=5.917381394591281E-4]:5.733879759568E-2,104[&rate=5.917381394591281E-4]:1.331743389064E-1)[&rate=5.917381394591281E-4]:3.200538051779E-1)[&rate=5.917381394591281E-4]:3.457813258467E-1)[&rate=5.917381394591281E-4]:1.216548493842E-1)[&rate=5.917381394591281E-4]:7.844858331979E-3,116[&rate=5.917381394591281E-4]:8.682352050443E-1)[&rate=5.917381394591281E-4]:4.556939169073E-2)[&rate=5.917381394591281E-4]:2.563807934531E-1)[&rate=5.917381394591281E-4]:5.827136891447E-2,((144[&rate=5.917381394591281E-4]:1.674429819834E-1,(145[&rate=5.917381394591281E-4]:9.830514835602E-2,141[&rate=5.917381394591281E-4]:9.556542232843E-2)[&rate=5.917381394591281E-4]:7.461728568236E-2)[&rate=5.917381394591281E-4]:1.403712043237E-1,142[&rate=5.917381394591281E-4]:3.132936383621E-1)[&rate=5.917381394591281E-4]:1.169957641289E0)[&rate=5.917381394591281E-4]:1.586226020703E-1)[&rate=5.917381394591281E-4]:4.697307117793E-1)[&rate=5.917381394591281E-4]:4.352499017587E-1,98[&rate=5.917381394591281E-4]:4.500508422908E-1)[&rate=5.917381394591281E-4]:1.169195578885E-1)[&rate=5.917381394591281E-4]:3.001945725507E-3,(97[&rate=5.917381394591281E-4]:3.345077137779E-1,(96[&rate=5.917381394591281E-4]:3.858669455011E-1,99[&rate=5.917381394591281E-4]:4.213860711839E-1)[&rate=5.917381394591281E-4]:1.344331180036E-1)[&rate=5.917381394591281E-4]:3.601108021438E-2)[&rate=5.917381394591281E-4]:1.493079097083E-1)[&rate=5.917381394591281E-4]:4.636936644471E-3)[&rate=5.917381394591281E-4]:3.035256930442E-1,38[&rate=5.917381394591281E-4]:8.307215738264E-1)[&rate=5.917381394591281E-4]:3.550669870522E-1,(((((((46[&rate=5.917381394591281E-4]:4.187193461852E-1,43[&rate=5.917381394591281E-4]:4.187193461852E-1)[&rate=5.917381394591281E-4]:1.983782112295E-3,((41[&rate=5.917381394591281E-4]:1.421310207014E-1,48[&rate=5.917381394591281E-4]:1.858468676959E-1)[&rate=5.917381394591281E-4]:1.598572132235E-1,42[&rate=5.917381394591281E-4]:3.074527147992E-1)[&rate=5.917381394591281E-4]:6.40700856296E-2)[&rate=5.917381394591281E-4]:1.209712896571E-1,((47[&rate=5.917381394591281E-4]:3.741797923398E-1,(51[&rate=5.917381394591281E-4]:3.315919805052E-1,44[&rate=5.917381394591281E-4]:3.534499040025E-1)[&rate=5.917381394591281E-4]:1.526540746305E-2)[&rate=5.917381394591281E-4]:1.129463158725E-1,(49[&rate=5.917381394591281E-4]:3.787257466053E-1,50[&rate=5.917381394591281E-4]:3.787257466053E-1)[&rate=5.917381394591281E-4]:7.561347636119E-2)[&rate=5.917381394591281E-4]:5.454830974236E-2)[&rate=5.917381394591281E-4]:1.002370476926E-1,45[&rate=5.917381394591281E-4]:6.337147443358E-1)[&rate=5.917381394591281E-4]:2.451234738499E-1,(((((60[&rate=5.917381394591281E-4]:1.353036376104E-1,(64[&rate=5.917381394591281E-4]:2.514888998199E-1,62[&rate=5.917381394591281E-4]:2.92584790231E-1)[&rate=5.917381394591281E-4]:3.449966929717E-2)[&rate=5.917381394591281E-4]:1.248655245404E-1,65[&rate=5.917381394591281E-4]:2.601691621508E-1)[&rate=5.917381394591281E-4]:2.933742955145E-1,(63[&rate=5.917381394591281E-4]:1.576173045061E-1,61[&rate=5.917381394591281E-4]:1.987131949171E-1)[&rate=5.917381394591281E-4]:5.466110846658E-1)[&rate=5.917381394591281E-4]:5.371214982879E-1,((118[&rate=5.917381394591281E-4]:5.955956915843E-1,69[&rate=5.917381394591281E-4]:6.065545956939E-1)[&rate=5.917381394591281E-4]:8.322439783247E-2,((130[&rate=5.917381394591281E-4]:1.064658509236E-1,131[&rate=5.917381394591281E-4]:1.09205576951E-1)[&rate=5.917381394591281E-4]:1.947988373134E-1,(132[&rate=5.917381394591281E-4]:2.834916569911E-1,129[&rate=5.917381394591281E-4]:2.807519309637E-1)[&rate=5.917381394591281E-4]:2.051275727334E-2)[&rate=5.917381394591281E-4]:2.405690998098E-1)[&rate=5.917381394591281E-4]:6.036256884541E-1)[&rate=5.917381394591281E-4]:7.101380134669E-2,128[&rate=5.917381394591281E-4]:1.21373355182E0)[&rate=5.917381394591281E-4]:4.385008786568E-1)[&rate=5.917381394591281E-4]:1.037368935352E-1,((35[&rate=5.917381394591281E-4]:2.015791279126E-2,36[&rate=5.917381394591281E-4]:6.673325525702E-2)[&rate=5.917381394591281E-4]:8.899697926821E-3,121[&rate=5.917381394591281E-4]:2.155085007978E0)[&rate=5.917381394591281E-4]:1.981465900064E-1)[&rate=5.917381394591281E-4]:2.692942535337E-2,127[&rate=5.917381394591281E-4]:2.821256913749E0)[&rate=5.917381394591281E-4]:3.292894882852E-1)[&rate=5.917381394591281E-4]:1.772278278727E-1)[&rate=5.917381394591281E-4]:1.037330820385E-1,(((((119[&rate=5.917381394591281E-4]:1.026985944187E0,120[&rate=5.917381394591281E-4]:9.310955332281E-1)[&rate=5.917381394591281E-4]:4.96575573587E-2,((138[&rate=5.917381394591281E-4]:1.833934618569E-1,136[&rate=5.917381394591281E-4]:5.188661254167E-2)[&rate=5.917381394591281E-4]:6.35659611923E-1,135[&rate=5.917381394591281E-4]:6.190530737798E-1)[&rate=5.917381394591281E-4]:1.096452222865E-1)[&rate=5.917381394591281E-4]:8.235548656636E-1,126[&rate=5.917381394591281E-4]:1.114495844566E0)[&rate=5.917381394591281E-4]:4.264224956831E-1,(((124[&rate=5.917381394591281E-4]:9.769688346439E-2,123[&rate=5.917381394591281E-4]:1.004291239015E-1)[&rate=5.917381394591281E-4]:1.407748277123E-1,122[&rate=5.917381394591281E-4]:2.412039516138E-1)[&rate=5.917381394591281E-4]:3.622319017296E-1,67[&rate=5.917381394591281E-4]:1.021633030027E-1)[&rate=5.917381394591281E-4]:1.915808475609E-1)[&rate=5.917381394591281E-4]:3.397807677273E-2,66[&rate=5.917381394591281E-4]:3.277222273364E-1)[&rate=5.917381394591281E-4]:5.366617969379E-1)[&rate=5.917381394591281E-4]:3.055343120728E-6,34[&rate=5.917381394591281E-4]:1.373380987307E-3)[&rate=5.917381394591281E-4]:7.0236477029E-2,(32[&rate=5.917381394591281E-4]:2.803226692036E-2,33[&rate=5.917381394591281E-4]:3.351171897507E-2)[&rate=5.917381394591281E-4]:2.165978287686E-2);
tree STATE_43480000 [&joint=-20971.666843733445,lnP=-20971.666843733445] = [&R] (32[&rate=5.748836350579798E-4]:5.297995030401E-3,(((((((((54[&rate=5.748836350579798E-4]:3.027485320232E-1,((57[&rate=5.748836350579798E-4]:3.679801343683E-2,58[&rate=5.748836350579798E-4]:5.319145605981E-2)[&rate=5.748836350579798E-4]:1.534421395591E-1,37[&rate=5.748836350579798E-4]:2.257592786791E-1)[&rate=5.748836350579798E-4]:1.534919855846E-1)[&rate=5.748836350579798E-4]:4.96386060991E-3,(55[&rate=5.748836350579798E-4]:2.35460873189E-1,56[&rate=5.748836350579798E-4]:2.35460873189E-1)[&rate=5.748836350579798E-4]:1.023061642527E-1)[&rate=5.748836350579798E-4]:1.359542770071E-2,59[&rate=5.748836350579798E-4]:3.595591864541E-1)[&rate=5.748836350579798E-4]:1.309596459146E-1,68[&rate=5.748836350579798E-4]:4.413385044997E-1)[&rate=5.748836350579798E-4]:2.918131477017E-1,((((52[&rate=5.748836350579798E-4]:3.472779895593E-1,(103[&rate=5.748836350579798E-4]:5.344592606913E-1,((12[&rate=5.748836350579798E-4]:2.278316706705E-1,5[&rate=5.748836350579798E-4]:1.89475506287E-1)[&rate=5.748836350579798E-4]:6.360590471747E-2,29[&rate=5.748836350579798E-4]:3.982868904565E-1)[&rate=5.748836350579798E-4]:3.690490825636E-1)[&rate=5.748836350579798E-4]:1.477112463429E0)[&rate=5.748836350579798E-4]:2.496867886505E-1,(((77[&rate=5.748836350579798E-4]:6.236509420665E-1,73[&rate=5.748836350579798E-4]:6.291303941212E-1)[&rate=5.748836350579798E-4]:1.21459801506E-2,((82[&rate=5.748836350579798E-4]:2.88345313626E-1,(79[&rate=5.748836350579798E-4]:2.300058933544E-1,(71[&rate=5.748836350579798E-4]:1.024820865731E-1,(78[&rate=5.748836350579798E-4]:6.976055201499E-2,72[&rate=5.748836350579798E-4]:4.784274379567E-2)[&rate=5.748836350579798E-4]:6.011879483216E-2)[&rate=5.748836350579798E-4]:1.001265465072E-1)[&rate=5.748836350579798E-4]:5.012024218955E-2)[&rate=5.748836350579798E-4]:2.503598904058E-1,(81[&rate=5.748836350579798E-4]:1.942420806235E-1,80[&rate=5.748836350579798E-4]:1.942420806235E-1)[&rate=5.748836350579798E-4]:3.280247672439E-1)[&rate=5.748836350579798E-4]:6.969445791123E-2)[&rate=5.748836350579798E-4]:1.56811480561E-2,(75[&rate=5.748836350579798E-4]:5.253079060277E-1,(74[&rate=5.748836350579798E-4]:3.630494269245E-1,(70[&rate=5.748836350579798E-4]:2.851570596511E-1,76[&rate=5.748836350579798E-4]:3.235132240345E-1)[&rate=5.748836350579798E-4]:3.953620288999E-2)[&rate=5.748836350579798E-4]:1.622584791032E-1)[&rate=5.748836350579798E-4]:1.316496163002E-1)[&rate=5.748836350579798E-4]:6.782735931827E-1)[&rate=5.748836350579798E-4]:1.899377184165E-1,(((133[&rate=5.748836350579798E-4]:4.354834697361E-1,134[&rate=5.748836350579798E-4]:4.05346483435E-1)[&rate=5.748836350579798E-4]:1.315007527146E-1,137[&rate=5.748836350579798E-4]:6.080801128617E-1)[&rate=5.748836350579798E-4]:8.28817150749E-1,53[&rate=5.748836350579798E-4]:6.137218762315E-1)[&rate=5.748836350579798E-4]:1.649838990835E-1)[&rate=5.748836350579798E-4]:5.85503010363E-2,125[&rate=5.748836350579798E-4]:6.268735626901E-1)[&rate=5.748836350579798E-4]:2.72944756178E-1)[&rate=5.748836350579798E-4]:4.249522681419E-1,((((((96[&rate=5.748836350579798E-4]:4.671354935637E-1,99[&rate=5.748836350579798E-4]:5.026546192465E-1)[&rate=5.748836350579798E-4]:8.814735529376E-2,98[&rate=5.748836350579798E-4]:5.68944051043E-1)[&rate=5.748836350579798E-4]:1.02165460081E-1,(95[&rate=5.748836350579798E-4]:4.626873698089E-1,(100[&rate=5.748836350579798E-4]:1.894932801873E-1,94[&rate=5.748836350579798E-4]:1.894932801873E-1)[&rate=5.748836350579798E-4]:1.884946360696E-1)[&rate=5.748836350579798E-4]:2.193511030639E-1)[&rate=5.748836350579798E-4]:5.215984515808E-2,(((146[&rate=5.748836350579798E-4]:6.63146850518E-1,97[&rate=5.748836350579798E-4]:4.718900199169E-1)[&rate=5.748836350579798E-4]:1.419666251992E-2,(147[&rate=5.748836350579798E-4]:5.073744932511E-1,(((22[&rate=5.748836350579798E-4]:5.301355872016E-1,27[&rate=5.748836350579798E-4]:5.46573943366E-1)[&rate=5.748836350579798E-4]:1.337286946094E-1,(31[&rate=5.748836350579798E-4]:7.005947544049E-1,((7[&rate=5.748836350579798E-4]:2.228580003927E-1,8[&rate=5.748836350579798E-4]:2.228580003927E-1)[&rate=5.748836350579798E-4]:1.828213165416E-1,26[&rate=5.748836350579798E-4]:5.125286320028E-1)[&rate=5.748836350579798E-4]:1.442305059637E-1)[&rate=5.748836350579798E-4]:1.806404795413E-2)[&rate=5.748836350579798E-4]:3.467593160801E-1,2[&rate=5.748836350579798E-4]:8.38020858165E-1)[&rate=5.748836350579798E-4]:1.568702388735E0)[&rate=5.748836350579798E-4]:1.071274897322E-1)[&rate=5.748836350579798E-4]:3.170868912472E-2,((101[&rate=5.748836350579798E-4]:6.578463147606E-1,((((6[&rate=5.748836350579798E-4]:7.257193255709E-1,(10[&rate=5.748836350579798E-4]:3.481124964618E-1,15[&rate=5.748836350579798E-4]:3.864686608452E-1)[&rate=5.748836350579798E-4]:3.940451852735E-1)[&rate=5.748836350579798E-4]:1.643686760787E-1,(((((93[&rate=5.748836350579798E-4]:2.873021925643E-2,85[&rate=5.748836350579798E-4]:1.503158911942E-2)[&rate=5.748836350579798E-4]:7.172022806457E-3,84[&rate=5.748836350579798E-4]:2.220361192587E-2)[&rate=5.748836350579798E-4]:6.238419348718E-2,86[&rate=5.748836350579798E-4]:8.458780541305E-2)[&rate=5.748836350579798E-4]:8.838347759645E-2,(87[&rate=5.748836350579798E-4]:1.593506823279E-1,((91[&rate=5.748836350579798E-4]:9.76675173165E-3,90[&rate=5.748836350579798E-4]:9.76675173165E-3)[&rate=5.748836350579798E-4]:9.489709758003E-2,92[&rate=5.748836350579798E-4]:1.046638493117E-1)[&rate=5.748836350579798E-4]:6.838546315322E-2)[&rate=5.748836350579798E-4]:1.36206006816E-2)[&rate=5.748836350579798E-4]:6.49473261798E-2,(83[&rate=5.748836350579798E-4]:1.989943718288E-1,(88[&rate=5.748836350579798E-4]:5.996207134E-3,89[&rate=5.748836350579798E-4]:1.969483727101E-2)[&rate=5.748836350579798E-4]:1.929981646948E-1)[&rate=5.748836350579798E-4]:3.89242373605E-2)[&rate=5.748836350579798E-4]:1.139840625337E0)[&rate=5.748836350579798E-4]:1.813142377336E-1,(3[&rate=5.748836350579798E-4]:5.994692571286E-1,18[&rate=5.748836350579798E-4]:7.145377502792E-1)[&rate=5.748836350579798E-4]:4.198781877342E-1)[&rate=5.748836350579798E-4]:3.391118141976E-1,(((102[&rate=5.748836350579798E-4]:4.530126570736E-2,(((23[&rate=5.748836350579798E-4]:8.377604334215E-1,(20[&rate=5.748836350579798E-4]:5.176184635222E-1,25[&rate=5.748836350579798E-4]:5.36796545714E-1)[&rate=5.748836350579798E-4]:3.119227918172E-1)[&rate=5.748836350579798E-4]:1.323519672474E-1,(11[&rate=5.748836350579798E-4]:7.662518845633E-1,140[&rate=5.748836350579798E-4]:7.470738023716E-1)[&rate=5.748836350579798E-4]:1.189290092564E-1)[&rate=5.748836350579798E-4]:1.695440497211E-1,((1[&rate=5.748836350579798E-4]:3.065524896613E-2,(21[&rate=5.748836350579798E-4]:6.042600653989E-1,28[&rate=5.748836350579798E-4]:6.289175996453E-1)[&rate=5.748836350579798E-4]:1.880390191837E-1)[&rate=5.748836350579798E-4]:3.119811832292E-2,24[&rate=5.748836350579798E-4]:8.426752850973E-1)[&rate=5.748836350579798E-4]:3.079400694024E-1)[&rate=5.748836350579798E-4]:5.6329746824E-2)[&rate=5.748836350579798E-4]:1.075868720209E-1,((141[&rate=5.748836350579798E-4]:5.980504902743E-1,(144[&rate=5.748836350579798E-4]:4.799946152964E-1,145[&rate=5.748836350579798E-4]:4.854740673513E-1)[&rate=5.748836350579798E-4]:1.153161489505E-1)[&rate=5.748836350579798E-4]:7.621935198467E-2,142[&rate=5.748836350579798E-4]:6.770095682865E-1)[&rate=5.748836350579798E-4]:7.224539119075E-1)[&rate=5.748836350579798E-4]:2.895590709595E-2,((((113[&rate=5.748836350579798E-4]:6.810166779706E-1,(17[&rate=5.748836350579798E-4]:5.654226656716E-1,14[&rate=5.748836350579798E-4]:5.270665012879E-1)[&rate=5.748836350579798E-4]:1.539501766826E-1)[&rate=5.748836350579798E-4]:4.941514802754E-2,(9[&rate=5.748836350579798E-4]:3.894614076996E-1,(4[&rate=5.748836350579798E-4]:6.126244737035E-2,30[&rate=5.748836350579798E-4]:2.338651870964E-1)[&rate=5.748836350579798E-4]:2.788838918361E-1)[&rate=5.748836350579798E-4]:3.327512402165E-1)[&rate=5.748836350579798E-4]:6.220564915582E-2,((110[&rate=5.748836350579798E-4]:3.136638593176E-1,105[&rate=5.748836350579798E-4]:2.917460510985E-1)[&rate=5.748836350579798E-4]:4.626918999771E-2,117[&rate=5.748836350579798E-4]:3.681522273976E-1)[&rate=5.748836350579798E-4]:4.272249737839E-1)[&rate=5.748836350579798E-4]:2.414537245074E-1,(((116[&rate=5.748836350579798E-4]:6.535985375631E-1,(148[&rate=5.748836350579798E-4]:3.595935776191E-1,143[&rate=5.748836350579798E-4]:3.568538515917E-1)[&rate=5.748836350579798E-4]:3.323611243277E-1)[&rate=5.748836350579798E-4]:4.900020331319E-3,(((111[&rate=5.748836350579798E-4]:3.236291529034E-1,139[&rate=5.748836350579798E-4]:4.989716186568E-1)[&rate=5.748836350579798E-4]:4.634972095916E-2,106[&rate=5.748836350579798E-4]:3.535405176982E-1)[&rate=5.748836350579798E-4]:1.459075660235E-1,104[&rate=5.748836350579798E-4]:4.994480837218E-1)[&rate=5.748836350579798E-4]:2.193244467754E-1)[&rate=5.748836350579798E-4]:2.441809049228E-1,((((107[&rate=5.748836350579798E-4]:4.642690352669E-1,((114[&rate=5.748836350579798E-4]:1.027693673741E-1,112[&rate=5.748836350579798E-4]:1.84961148196E-1)[&rate=5.748836350579798E-4]:2.726005553636E-1,109[&rate=5.748836350579798E-4]:4.548219775322E-1)[&rate=5.748836350579798E-4]:2.862513992639E-2)[&rate=5.748836350579798E-4]:1.259457481058E-2,108[&rate=5.748836350579798E-4]:4.741238840501E-1)[&rate=5.748836350579798E-4]:2.499444272627E-1,(19[&rate=5.748836350579798E-4]:5.184635293033E-1,13[&rate=5.748836350579798E-4]:4.801073649197E-1)[&rate=5.748836350579798E-4]:2.686184806395E-1)[&rate=5.748836350579798E-4]:5.113146684394E-2,115[&rate=5.748836350579798E-4]:7.176655315813E-1)[&rate=5.748836350579798E-4]:1.850139312359E-1)[&rate=5.748836350579798E-4]:4.921995602231E-2)[&rate=5.748836350579798E-4]:2.217254479024E-1)[&rate=5.748836350579798E-4]:1.793549402634E-1)[&rate=5.748836350579798E-4]:3.021267817279E-1)[&rate=5.748836350579798E-4]:8.907522215814E-1,((39[&rate=5.748836350579798E-4]:4.60667809143E-1,40[&rate=5.748836350579798E-4]:4.60667809143E-1)[&rate=5.748836350579798E-4]:6.561295927341E-2,16[&rate=5.748836350579798E-4]:2.611773694534E0)[&rate=5.748836350579798E-4]:4.915360893184E-2)[&rate=5.748836350579798E-4]:1.339924557952E-2)[&rate=5.748836350579798E-4]:6.020432808112E-3)[&rate=5.748836350579798E-4]:1.135033565481E-1,38[&rate=5.748836350579798E-4]:6.400514013549E-1)[&rate=5.748836350579798E-4]:5.229488119964E-1,(36[&rate=5.748836350579798E-4]:2.762167471459E-1,(35[&rate=5.748836350579798E-4]:1.922159847691E-1,((((45[&rate=5.748836350579798E-4]:6.580939818187E-1,((51[&rate=5.748836350579798E-4]:3.965600572987E-1,47[&rate=5.748836350579798E-4]:4.238824616702E-1)[&rate=5.748836350579798E-4]:2.028716543325E-1,((49[&rate=5.748836350579798E-4]:5.79869171726E-1,50[&rate=5.748836350579798E-4]:5.79869171726E-1)[&rate=5.748836350579798E-4]:5.623853627108E-3,(((42[&rate=5.748836350579798E-4]:4.437316022052E-1,41[&rate=5.748836350579798E-4]:4.382671213309E-1)[&rate=5.748836350579798E-4]:1.000609940058E-2,48[&rate=5.748836350579798E-4]:4.91989067726E-1)[&rate=5.748836350579798E-4]:5.002929088564E-2,(46[&rate=5.748836350579798E-4]:5.366463348484E-1,43[&rate=5.748836350579798E-4]:5.366463348484E-1)[&rate=5.748836350579798E-4]:1.630098551173E-2)[&rate=5.748836350579798E-4]:6.533259023876E-2)[&rate=5.748836350579798E-4]:8.474205403838E-3)[&rate=5.748836350579798E-4]:3.953658712735E-2)[&rate=5.748836350579798E-4]:3.333850663101E-2,44[&rate=5.748836350579798E-4]:6.941647288868E-1)[&rate=5.748836350579798E-4]:1.858372353617E-1,((((60[&rate=5.748836350579798E-4]:1.748658506807E-1,((62[&rate=5.748836350579798E-4]:1.606660412917E-1,64[&rate=5.748836350579798E-4]:1.195701508807E-1)[&rate=5.748836350579798E-4]:1.184440383124E-1,65[&rate=5.748836350579798E-4]:8.732925768633E-2)[&rate=5.748836350579798E-4]:8.75365929944E-2)[&rate=5.748836350579798E-4]:1.637472917395E-1,(63[&rate=5.748836350579798E-4]:1.124195864925E-2,61[&rate=5.748836350579798E-4]:5.233784906029E-2)[&rate=5.748836350579798E-4]:4.780561152777E-1)[&rate=5.748836350579798E-4]:9.423069309145E-1,128[&rate=5.748836350579798E-4]:1.332974867855E0)[&rate=5.748836350579798E-4]:1.028806923318E-1,(69[&rate=5.748836350579798E-4]:6.349880449631E-1,(118[&rate=5.748836350579798E-4]:6.156341981464E-1,((130[&rate=5.748836350579798E-4]:1.863472794822E-1,131[&rate=5.748836350579798E-4]:1.890870055096E-1)[&rate=5.748836350579798E-4]:4.628614070102E-2,(129[&rate=5.748836350579798E-4]:1.917382613323E-1,132[&rate=5.748836350579798E-4]:1.944779873596E-1)[&rate=5.748836350579798E-4]:4.089515885098E-2)[&rate=5.748836350579798E-4]:2.460144765933E-1)[&rate=5.748836350579798E-4]:8.394942707016E-3)[&rate=5.748836350579798E-4]:9.515524467309E-1)[&rate=5.748836350579798E-4]:2.148103759157E-1)[&rate=5.748836350579798E-4]:6.093139084981E-2,(121[&rate=5.748836350579798E-4]:2.107718800979E0,127[&rate=5.748836350579798E-4]:2.54881469139E0)[&rate=5.748836350579798E-4]:2.011387999458E-1)[&rate=5.748836350579798E-4]:9.385781104239E-3)[&rate=5.748836350579798E-4]:3.742541991108E-2)[&rate=5.748836350579798E-4]:3.309933621556E-1)[&rate=5.748836350579798E-4]:4.974851573523E-2)[&rate=5.748836350579798E-4]:8.940018100199E-4,(((120[&rate=5.748836350579798E-4]:1.755245595688E0,(126[&rate=5.748836350579798E-4]:1.025682014424E0,((138[&rate=5.748836350579798E-4]:1.915479988661E-1,136[&rate=5.748836350579798E-4]:6.004114955085E-2)[&rate=5.748836350579798E-4]:5.237501620079E-1,135[&rate=5.748836350579798E-4]:5.152981608739E-1)[&rate=5.748836350579798E-4]:9.481411707144E-1)[&rate=5.748836350579798E-4]:3.975146957953E-2)[&rate=5.748836350579798E-4]:1.802390930133E-1,119[&rate=5.748836350579798E-4]:2.03137509966E0)[&rate=5.748836350579798E-4]:2.170391782656E-1,((((123[&rate=5.748836350579798E-4]:1.973102672113E-1,124[&rate=5.748836350579798E-4]:1.945780267742E-1)[&rate=5.748836350579798E-4]:1.362568404496E-1,122[&rate=5.748836350579798E-4]:3.33567107661E-1)[&rate=5.748836350579798E-4]:3.104438211446E-1,67[&rate=5.748836350579798E-4]:1.427383784649E-1)[&rate=5.748836350579798E-4]:5.067990816616E-2,66[&rate=5.748836350579798E-4]:1.934182866311E-1)[&rate=5.748836350579798E-4]:2.21192789663E-2)[&rate=5.748836350579798E-4]:3.957397187837E-1)[&rate=5.748836350579798E-4]:2.722988857012E-1,34[&rate=5.748836350579798E-4]:2.056247145214E-2)[&rate=5.748836350579798E-4]:5.356505627547E-3,33[&rate=5.748836350579798E-4]:9.480620915316E-3)[&rate=5.748836350579798E-4]:1.296826169799E-3);
tree STATE_43490000 [&joint=-20951.88723590052,lnP=-20951.88723590052] = [&R] (33[&rate=6.564521627512698E-4]:3.682709826708E-2,(34[&rate=6.564521627512698E-4]:2.314178628883E-2,((((((((96[&rate=6.564521627512698E-4]:4.747232631249E-1,99[&rate=6.564521627512698E-4]:5.102423888077E-1)[&rate=6.564521627512698E-4]:1.61586474595E-1,98[&rate=6.564521627512698E-4]:6.499709399054E-1)[&rate=6.564521627512698E-4]:3.73589319252E-3,(95[&rate=6.564521627512698E-4]:4.679043428626E-1,(100[&rate=6.564521627512698E-4]:1.476299362979E-1,94[&rate=6.564521627512698E-4]:1.476299362979E-1)[&rate=6.564521627512698E-4]:2.355749530126E-1)[&rate=6.564521627512698E-4]:1.967314519841E-1)[&rate=6.564521627512698E-4]:1.60198074705E-1,((((((((7[&rate=6.564521627512698E-4]:3.306968169249E-1,8[&rate=6.564521627512698E-4]:3.306968169249E-1)[&rate=6.564521627512698E-4]:2.192872829266E-1,((22[&rate=6.564521627512698E-4]:3.239535764303E-1,27[&rate=6.564521627512698E-4]:3.403919325947E-1)[&rate=6.564521627512698E-4]:2.186328388183E-1,(31[&rate=6.564521627512698E-4]:5.124069478708E-1,2[&rate=6.564521627512698E-4]:2.850096875967E-1)[&rate=6.564521627512698E-4]:8.497398792588E-2)[&rate=6.564521627512698E-4]:1.032880955618E-1)[&rate=6.564521627512698E-4]:1.978736541497E-1,26[&rate=6.564521627512698E-4]:8.547070690697E-1)[&rate=6.564521627512698E-4]:1.622393044982E0,146[&rate=6.564521627512698E-4]:4.570312466214E-1)[&rate=6.564521627512698E-4]:4.6564469968E-3,97[&rate=6.564521627512698E-4]:2.704308630171E-1)[&rate=6.564521627512698E-4]:4.358009654204E-2,40[&rate=6.564521627512698E-4]:3.850492109253E-1)[&rate=6.564521627512698E-4]:9.331259869588E-2,(16[&rate=6.564521627512698E-4]:2.459585917664E0,(101[&rate=6.564521627512698E-4]:7.687968097735E-1,((((6[&rate=6.564521627512698E-4]:6.712203488439E-1,(10[&rate=6.564521627512698E-4]:4.753093325807E-1,15[&rate=6.564521627512698E-4]:5.136654969642E-1)[&rate=6.564521627512698E-4]:2.123493724276E-1)[&rate=6.564521627512698E-4]:3.997643708872E-2,(3[&rate=6.564521627512698E-4]:4.319080855828E-1,18[&rate=6.564521627512698E-4]:5.469765787334E-1)[&rate=6.564521627512698E-4]:2.272339058294E-1)[&rate=6.564521627512698E-4]:3.888306056162E-2,(((87[&rate=6.564521627512698E-4]:1.909248364922E-1,((91[&rate=6.564521627512698E-4]:2.145342834628E-2,90[&rate=6.564521627512698E-4]:2.145342834628E-2)[&rate=6.564521627512698E-4]:1.118416191589E-1,92[&rate=6.564521627512698E-4]:1.332950475051E-1)[&rate=6.564521627512698E-4]:7.132841912404E-2)[&rate=6.564521627512698E-4]:1.043385864904E-2,(86[&rate=6.564521627512698E-4]:7.491018424677E-2,(84[&rate=6.564521627512698E-4]:7.312192978004E-2,(85[&rate=6.564521627512698E-4]:4.519666368355E-2,93[&rate=6.564521627512698E-4]:5.889529382056E-2)[&rate=6.564521627512698E-4]:2.792526609649E-2)[&rate=6.564521627512698E-4]:1.788254466731E-3)[&rate=6.564521627512698E-4]:1.264485108944E-1)[&rate=6.564521627512698E-4]:1.209217205364E-1,(83[&rate=6.564521627512698E-4]:8.798490675443E-2,(88[&rate=6.564521627512698E-4]:5.021928493413E-2,89[&rate=6.564521627512698E-4]:6.391791507115E-2)[&rate=6.564521627512698E-4]:3.77656218203E-2)[&rate=6.564521627512698E-4]:2.342955089232E-1)[&rate=6.564521627512698E-4]:9.154706636933E-1)[&rate=6.564521627512698E-4]:5.424087626996E-1,(((((23[&rate=6.564521627512698E-4]:6.076149372493E-1,(25[&rate=6.564521627512698E-4]:4.274852155085E-1,20[&rate=6.564521627512698E-4]:4.083071333168E-1)[&rate=6.564521627512698E-4]:1.910886258505E-1)[&rate=6.564521627512698E-4]:1.099586867696E-1,(11[&rate=6.564521627512698E-4]:4.573922547172E-1,140[&rate=6.564521627512698E-4]:4.382141725255E-1)[&rate=6.564521627512698E-4]:1.752498624525E-1)[&rate=6.564521627512698E-4]:4.501318814912E-1,102[&rate=6.564521627512698E-4]:1.702057400348E-2)[&rate=6.564521627512698E-4]:2.277373719351E-2,(((21[&rate=6.564521627512698E-4]:5.250879163594E-1,28[&rate=6.564521627512698E-4]:5.497454506059E-1)[&rate=6.564521627512698E-4]:2.509767321198E-1,1[&rate=6.564521627512698E-4]:1.44208128627E-2)[&rate=6.564521627512698E-4]:3.522733926137E-2,24[&rate=6.564521627512698E-4]:8.304700699323E-1)[&rate=6.564521627512698E-4]:3.709680768811E-1)[&rate=6.564521627512698E-4]:1.329330244493E-1,(((((113[&rate=6.564521627512698E-4]:4.774577644403E-1,(((4[&rate=6.564521627512698E-4]:1.889166778738E-2,30[&rate=6.564521627512698E-4]:1.914944075134E-1)[&rate=6.564521627512698E-4]:3.135685898818E-1,9[&rate=6.564521627512698E-4]:3.817753261623E-1)[&rate=6.564521627512698E-4]:8.38895003445E-2,117[&rate=6.564521627512698E-4]:4.766237306165E-1)[&rate=6.564521627512698E-4]:3.573759851409E-3)[&rate=6.564521627512698E-4]:1.931738889825E-1,(17[&rate=6.564521627512698E-4]:3.512739023853E-1,14[&rate=6.564521627512698E-4]:3.129177380016E-1)[&rate=6.564521627512698E-4]:3.577139154212E-1)[&rate=6.564521627512698E-4]:3.836080216025E-2,(110[&rate=6.564521627512698E-4]:3.307732423548E-1,105[&rate=6.564521627512698E-4]:3.088554341358E-1)[&rate=6.564521627512698E-4]:3.727397611735E-1)[&rate=6.564521627512698E-4]:2.414219316525E-1,((((139[&rate=6.564521627512698E-4]:4.180218307269E-1,111[&rate=6.564521627512698E-4]:2.426793649735E-1)[&rate=6.564521627512698E-4]:1.731738959353E-1,(104[&rate=6.564521627512698E-4]:2.11197977731E-2,106[&rate=6.564521627512698E-4]:2.11197977731E-2)[&rate=6.564521627512698E-4]:3.782951069714E-1)[&rate=6.564521627512698E-4]:3.027675731872E-1,(116[&rate=6.564521627512698E-4]:6.269186187083E-1,(148[&rate=6.564521627512698E-4]:3.042074424076E-1,143[&rate=6.564521627512698E-4]:3.014677163803E-1)[&rate=6.564521627512698E-4]:3.610673406843E-1)[&rate=6.564521627512698E-4]:1.498988662061E-2)[&rate=6.564521627512698E-4]:5.383275400508E-2,((115[&rate=6.564521627512698E-4]:3.777497569646E-1,(19[&rate=6.564521627512698E-4]:4.83406820801E-1,13[&rate=6.564521627512698E-4]:4.450506564173E-1)[&rate=6.564521627512698E-4]:1.489088136914E-2)[&rate=6.564521627512698E-4]:1.908654920771E-1,(108[&rate=6.564521627512698E-4]:5.341658101386E-1,((114[&rate=6.564521627512698E-4]:2.160027415877E-1,112[&rate=6.564521627512698E-4]:2.981945224096E-1)[&rate=6.564521627512698E-4]:1.660685169144E-1,(107[&rate=6.564521627512698E-4]:3.510810505095E-1,109[&rate=6.564521627512698E-4]:3.702591327013E-1)[&rate=6.564521627512698E-4]:9.126418059539E-2)[&rate=6.564521627512698E-4]:9.456030506105E-2)[&rate=6.564521627512698E-4]:9.198368547843E-2)[&rate=6.564521627512698E-4]:1.271260102923E-1)[&rate=6.564521627512698E-4]:1.724813470797E-1)[&rate=6.564521627512698E-4]:5.570405497901E-2,(((145[&rate=6.564521627512698E-4]:1.446680424521E-1,141[&rate=6.564521627512698E-4]:1.419283164245E-1)[&rate=6.564521627512698E-4]:3.2330723969E-1,144[&rate=6.564521627512698E-4]:4.624958300872E-1)[&rate=6.564521627512698E-4]:2.26651375324E-1,142[&rate=6.564521627512698E-4]:6.946266574661E-1)[&rate=6.564521627512698E-4]:4.840945244747E-1)[&rate=6.564521627512698E-4]:2.405814961713E-1)[&rate=6.564521627512698E-4]:7.04462050544E-2)[&rate=6.564521627512698E-4]:5.311027211277E-1)[&rate=6.564521627512698E-4]:5.784603407671E-1)[&rate=6.564521627512698E-4]:1.042688180744E-1)[&rate=6.564521627512698E-4]:8.338911584842E-2,(39[&rate=6.564521627512698E-4]:3.100388181096E-1,147[&rate=6.564521627512698E-4]:3.6741586729E-1)[&rate=6.564521627512698E-4]:2.5171210736E-1)[&rate=6.564521627512698E-4]:1.23738681787E-1)[&rate=6.564521627512698E-4]:9.805356422839E-2,38[&rate=6.564521627512698E-4]:7.15237160556E-1)[&rate=6.564521627512698E-4]:3.185596702324E-1,((((((49[&rate=6.564521627512698E-4]:3.519334992439E-1,50[&rate=6.564521627512698E-4]:3.519334992439E-1)[&rate=6.564521627512698E-4]:1.064417261706E-1,((44[&rate=6.564521627512698E-4]:1.21391533764E-1,47[&rate=6.564521627512698E-4]:1.268560146382E-1)[&rate=6.564521627512698E-4]:7.320287530232E-2,51[&rate=6.564521627512698E-4]:1.727364855691E-1)[&rate=6.564521627512698E-4]:2.911032207196E-1)[&rate=6.564521627512698E-4]:8.000708386323E-2,(46[&rate=6.564521627512698E-4]:4.470083633982E-1,((48[&rate=6.564521627512698E-4]:2.288406705526E-1,(41[&rate=6.564521627512698E-4]:1.386268002772E-2,42[&rate=6.564521627512698E-4]:1.932716090197E-2)[&rate=6.564521627512698E-4]:1.712621435304E-1)[&rate=6.564521627512698E-4]:1.417852673849E-1,43[&rate=6.564521627512698E-4]:3.81554899686E-1)[&rate=6.564521627512698E-4]:6.545346371226E-2)[&rate=6.564521627512698E-4]:1.241608311252E-1)[&rate=6.564521627512698E-4]:2.039474601393E-2,45[&rate=6.564521627512698E-4]:5.83367219226E-1)[&rate=6.564521627512698E-4]:2.358607068299E-1,((128[&rate=6.564521627512698E-4]:1.437342486456E0,((118[&rate=6.564521627512698E-4]:7.922392599991E-1,69[&rate=6.564521627512698E-4]:8.031981641088E-1)[&rate=6.564521627512698E-4]:8.453115024087E-2,(129[&rate=6.564521627512698E-4]:2.160372063573E-1,((130[&rate=6.564521627512698E-4]:1.07739384781E-1,131[&rate=6.564521627512698E-4]:1.104791108084E-1)[&rate=6.564521627512698E-4]:3.225690450983E-2,132[&rate=6.564521627512698E-4]:1.427360153182E-1)[&rate=6.564521627512698E-4]:7.604091706648E-2)[&rate=6.564521627512698E-4]:5.237469025128E-1)[&rate=6.564521627512698E-4]:7.002981036136E-1)[&rate=6.564521627512698E-4]:1.136879501927E-2,(((65[&rate=6.564521627512698E-4]:1.137224548395E-1,(60[&rate=6.564521627512698E-4]:9.105463874167E-2,64[&rate=6.564521627512698E-4]:2.417395702484E-1)[&rate=6.564521627512698E-4]:2.266781609784E-2)[&rate=6.564521627512698E-4]:9.231795806867E-2,62[&rate=6.564521627512698E-4]:3.978212348259E-1)[&rate=6.564521627512698E-4]:4.643586205686E-1,(63[&rate=6.564521627512698E-4]:2.247434697028E-1,61[&rate=6.564521627512698E-4]:2.658393601139E-1)[&rate=6.564521627512698E-4]:5.963404952807E-1)[&rate=6.564521627512698E-4]:7.262574534783E-1)[&rate=6.564521627512698E-4]:1.439128568716E-1)[&rate=6.564521627512698E-4]:4.505913767661E-2,(35[&rate=6.564521627512698E-4]:2.807042726955E-2,((121[&rate=6.564521627512698E-4]:1.594009849427E0,127[&rate=6.564521627512698E-4]:2.035105739838E0)[&rate=6.564521627512698E-4]:5.432600760151E-1,36[&rate=6.564521627512698E-4]:5.781787064742E-2)[&rate=6.564521627512698E-4]:1.682789908789E-2)[&rate=6.564521627512698E-4]:8.084572546657E-2)[&rate=6.564521627512698E-4]:3.225152315369E-1)[&rate=6.564521627512698E-4]:3.97149365305E-1,((((((54[&rate=6.564521627512698E-4]:1.65985355081E-1,(58[&rate=6.564521627512698E-4]:3.823644545149E-2,(57[&rate=6.564521627512698E-4]:6.687818200318E-3,37[&rate=6.564521627512698E-4]:4.220694388341E-2)[&rate=6.564521627512698E-4]:1.515518462819E-2)[&rate=6.564521627512698E-4]:1.851259588098E-1)[&rate=6.564521627512698E-4]:2.731549400171E-2,(55[&rate=6.564521627512698E-4]:1.427937793209E-1,56[&rate=6.564521627512698E-4]:1.427937793209E-1)[&rate=6.564521627512698E-4]:8.05617145704E-2)[&rate=6.564521627512698E-4]:3.004683661364E-2,59[&rate=6.564521627512698E-4]:2.615990518166E-1)[&rate=6.564521627512698E-4]:4.240174899392E-1,68[&rate=6.564521627512698E-4]:6.364362138868E-1)[&rate=6.564521627512698E-4]:5.928585691759E-1,((((((((82[&rate=6.564521627512698E-4]:2.286020166997E-1,(72[&rate=6.564521627512698E-4]:7.382848147532E-2,78[&rate=6.564521627512698E-4]:9.574628969464E-2)[&rate=6.564521627512698E-4]:1.24636548923E-1)[&rate=6.564521627512698E-4]:3.617383311043E-2,(71[&rate=6.564521627512698E-4]:1.96964370097E-1,79[&rate=6.564521627512698E-4]:2.243616303711E-1)[&rate=6.564521627512698E-4]:3.219504135699E-2)[&rate=6.564521627512698E-4]:1.381836480005E-1,((81[&rate=6.564521627512698E-4]:9.255464162487E-2,80[&rate=6.564521627512698E-4]:9.255464162487E-2)[&rate=6.564521627512698E-4]:1.603150285328E-1,(77[&rate=6.564521627512698E-4]:2.514964148474E-1,73[&rate=6.564521627512698E-4]:2.569758669021E-1)[&rate=6.564521627512698E-4]:4.520887174863E-2)[&rate=6.564521627512698E-4]:1.336514714886E-1)[&rate=6.564521627512698E-4]:1.952735410255E-1,(75[&rate=6.564521627512698E-4]:4.336089675565E-1,((70[&rate=6.564521627512698E-4]:2.41478007555E-1,76[&rate=6.564521627512698E-4]:2.798341719384E-1)[&rate=6.564521627512698E-4]:9.611706924899E-2,74[&rate=6.564521627512698E-4]:3.759512411874E-1)[&rate=6.564521627512698E-4]:5.765772636906E-2)[&rate=6.564521627512698E-4]:1.975007836083E-1)[&rate=6.564521627512698E-4]:7.011314008274E-1,((134[&rate=6.564521627512698E-4]:1.508606490699E-1,137[&rate=6.564521627512698E-4]:2.220935257821E-1)[&rate=6.564521627512698E-4]:3.881124230895E-1,133[&rate=6.564521627512698E-4]:5.691100584605E-1)[&rate=6.564521627512698E-4]:7.987475318878E-1)[&rate=6.564521627512698E-4]:2.609508928337E-2,53[&rate=6.564521627512698E-4]:6.118731826635E-1)[&rate=6.564521627512698E-4]:3.722768520019E-2,(52[&rate=6.564521627512698E-4]:5.795172159894E-1,(103[&rate=6.564521627512698E-4]:5.756374676539E-1,((12[&rate=6.564521627512698E-4]:2.877136035376E-1,5[&rate=6.564521627512698E-4]:2.493574391542E-1)[&rate=6.564521627512698E-4]:1.274815741394E-1,29[&rate=6.564521627512698E-4]:5.220444927456E-1)[&rate=6.564521627512698E-4]:2.864696872371E-1)[&rate=6.564521627512698E-4]:1.668173482896E0)[&rate=6.564521627512698E-4]:7.778037318563E-2)[&rate=6.564521627512698E-4]:3.271284409575E-1,125[&rate=6.564521627512698E-4]:7.6584679516E-1)[&rate=6.564521627512698E-4]:6.301146545694E-1)[&rate=6.564521627512698E-4]:9.292543050818E-3,(((122[&rate=6.564521627512698E-4]:1.878431918606E-1,(124[&rate=6.564521627512698E-4]:3.829191013787E-2,123[&rate=6.564521627512698E-4]:4.1024150575E-2)[&rate=6.564521627512698E-4]:1.468190412856E-1)[&rate=6.564521627512698E-4]:4.012854678045E-1,67[&rate=6.564521627512698E-4]:8.785610932435E-2)[&rate=6.564521627512698E-4]:1.340844087279E-1,((126[&rate=6.564521627512698E-4]:7.48488008617E-1,(((138[&rate=6.564521627512698E-4]:2.049492403231E-1,136[&rate=6.564521627512698E-4]:7.344239100791E-2)[&rate=6.564521627512698E-4]:4.000821341213E-1,135[&rate=6.564521627512698E-4]:4.050313744443E-1)[&rate=6.564521627512698E-4]:4.086428790385E-1,(119[&rate=6.564521627512698E-4]:7.532374726746E-1,120[&rate=6.564521627512698E-4]:6.573470617157E-1)[&rate=6.564521627512698E-4]:4.083819862876E-1)[&rate=6.564521627512698E-4]:3.725710722986E-1)[&rate=6.564521627512698E-4]:6.56658114197E-1,66[&rate=6.564521627512698E-4]:1.579719331291E-1)[&rate=6.564521627512698E-4]:6.396858492317E-2)[&rate=6.564521627512698E-4]:4.68926170289E-1)[&rate=6.564521627512698E-4]:1.377140612368E-1)[&rate=6.564521627512698E-4]:5.659010798067E-2,32[&rate=6.564521627512698E-4]:2.393507094975E-4)[&rate=6.564521627512698E-4]:9.846273602463E-4)[&rate=6.564521627512698E-4]:3.012366814262E-2);
tree STATE_43500000 [&joint=-20954.110181450935,lnP=-20954.110181450935] = [&R] (33[&rate=5.861946094257293E-4]:3.184887897053E-2,(32[&rate=5.861946094257293E-4]:1.424961483796E-2,(((((66[&rate=5.861946094257293E-4]:1.770815985434E-1,(((126[&rate=5.861946094257293E-4]:7.667752255589E-1,119[&rate=5.861946094257293E-4]:1.552477748203E0)[&rate=5.861946094257293E-4]:7.757167659001E-2,((138[&rate=5.861946094257293E-4]:3.049704527709E-1,136[&rate=5.861946094257293E-4]:1.734636034557E-1)[&rate=5.861946094257293E-4]:2.071570470684E-1,135[&rate=5.861946094257293E-4]:3.121274998392E-1)[&rate=5.861946094257293E-4]:9.699767194741E-1)[&rate=5.861946094257293E-4]:9.787654248414E-2,120[&rate=5.861946094257293E-4]:1.632035556318E0)[&rate=5.861946094257293E-4]:4.820323435953E-1)[&rate=5.861946094257293E-4]:3.292582237473E-2,(((123[&rate=5.861946094257293E-4]:2.059779144481E-1,124[&rate=5.861946094257293E-4]:2.03245674011E-1)[&rate=5.861946094257293E-4]:6.322270359906E-2,122[&rate=5.861946094257293E-4]:2.692006180472E-1)[&rate=5.861946094257293E-4]:3.995133766398E-1,67[&rate=5.861946094257293E-4]:1.674414443463E-1)[&rate=5.861946094257293E-4]:4.256597657175E-2)[&rate=5.861946094257293E-4]:4.531089827667E-1,((((40[&rate=5.861946094257293E-4]:7.17859661946E-1,(146[&rate=5.861946094257293E-4]:8.057277752732E-1,((((97[&rate=5.861946094257293E-4]:1.700318111516E-1,39[&rate=5.861946094257293E-4]:2.410700625178E-1)[&rate=5.861946094257293E-4]:1.914973616162E-1,(((7[&rate=5.861946094257293E-4]:2.000708815507E-1,8[&rate=5.861946094257293E-4]:2.000708815507E-1)[&rate=5.861946094257293E-4]:5.784026804033E-1,26[&rate=5.861946094257293E-4]:8.853228770226E-1)[&rate=5.861946094257293E-4]:1.386470526542E-1,((22[&rate=5.861946094257293E-4]:4.260944380474E-1,27[&rate=5.861946094257293E-4]:4.425327942118E-1)[&rate=5.861946094257293E-4]:5.710299596789E-1,(31[&rate=5.861946094257293E-4]:7.937352814728E-1,2[&rate=5.861946094257293E-4]:5.663380211987E-1)[&rate=5.861946094257293E-4]:2.581836368016E-1)[&rate=5.861946094257293E-4]:1.588662784078E-2)[&rate=5.861946094257293E-4]:1.548884941122E0)[&rate=5.861946094257293E-4]:3.308193506802E-3,147[&rate=5.861946094257293E-4]:4.932526668212E-1)[&rate=5.861946094257293E-4]:4.114050858487E-2,16[&rate=5.861946094257293E-4]:2.562509052343E0)[&rate=5.861946094257293E-4]:2.084930698126E-1)[&rate=5.861946094257293E-4]:3.235046590768E-2)[&rate=5.861946094257293E-4]:4.80674093993E-3,(((98[&rate=5.861946094257293E-4]:6.827971733042E-1,(95[&rate=5.861946094257293E-4]:5.241122475976E-1,(100[&rate=5.861946094257293E-4]:3.629767491204E-1,94[&rate=5.861946094257293E-4]:3.629767491204E-1)[&rate=5.861946094257293E-4]:7.64360449252E-2)[&rate=5.861946094257293E-4]:1.696138874553E-1)[&rate=5.861946094257293E-4]:8.936605976927E-3,(96[&rate=5.861946094257293E-4]:5.901971823729E-1,99[&rate=5.861946094257293E-4]:6.257163080557E-1)[&rate=5.861946094257293E-4]:8.787539472264E-2)[&rate=5.861946094257293E-4]:1.345086556431E-1,(101[&rate=5.861946094257293E-4]:7.406129968399E-1,(((((10[&rate=5.861946094257293E-4]:4.404169521762E-1,15[&rate=5.861946094257293E-4]:4.787731165597E-1)[&rate=5.861946094257293E-4]:4.911460854338E-2,6[&rate=5.861946094257293E-4]:4.730932045552E-1)[&rate=5.861946094257293E-4]:2.902431905954E-1,(3[&rate=5.861946094257293E-4]:3.08313590312E-1,18[&rate=5.861946094257293E-4]:4.233820834626E-1)[&rate=5.861946094257293E-4]:4.029680103181E-1)[&rate=5.861946094257293E-4]:9.941653882012E-2,(((83[&rate=5.861946094257293E-4]:9.204467477912E-2,(88[&rate=5.861946094257293E-4]:2.466697306863E-2,89[&rate=5.861946094257293E-4]:3.836560320564E-2)[&rate=5.861946094257293E-4]:6.737770171049E-2)[&rate=5.861946094257293E-4]:1.501762487111E-1,87[&rate=5.861946094257293E-4]:2.422209234902E-1)[&rate=5.861946094257293E-4]:3.039258098733E-2,(((91[&rate=5.861946094257293E-4]:1.004429836127E-1,90[&rate=5.861946094257293E-4]:1.004429836127E-1)[&rate=5.861946094257293E-4]:7.941853415332E-2,92[&rate=5.861946094257293E-4]:1.79861517766E-1)[&rate=5.861946094257293E-4]:2.758407441647E-2,(((93[&rate=5.861946094257293E-4]:1.002517356789E-1,86[&rate=5.861946094257293E-4]:8.655310554193E-2)[&rate=5.861946094257293E-4]:4.064732545798E-3,85[&rate=5.861946094257293E-4]:9.061783808773E-2)[&rate=5.861946094257293E-4]:8.142145760041E-3,84[&rate=5.861946094257293E-4]:9.875998384777E-2)[&rate=5.861946094257293E-4]:9.498697819771E-2)[&rate=5.861946094257293E-4]:7.886654243205E-2)[&rate=5.861946094257293E-4]:1.07781066237E0)[&rate=5.861946094257293E-4]:4.489059123526E-1,((((23[&rate=5.861946094257293E-4]:5.344118135248E-1,(25[&rate=5.861946094257293E-4]:4.445072356775E-1,20[&rate=5.861946094257293E-4]:4.253291534857E-1)[&rate=5.861946094257293E-4]:1.00863481957E-1)[&rate=5.861946094257293E-4]:1.916205142436E-1,(11[&rate=5.861946094257293E-4]:5.085744676072E-1,140[&rate=5.861946094257293E-4]:4.893963854155E-1)[&rate=5.861946094257293E-4]:1.325263533119E-1)[&rate=5.861946094257293E-4]:4.924464705039E-1,((24[&rate=5.861946094257293E-4]:1.010049158796E0,((21[&rate=5.861946094257293E-4]:6.965665697954E-1,28[&rate=5.861946094257293E-4]:7.212241040418E-1)[&rate=5.861946094257293E-4]:1.545750994911E-1,1[&rate=5.861946094257293E-4]:8.949783366995E-2)[&rate=5.861946094257293E-4]:1.397294073179E-1)[&rate=5.861946094257293E-4]:1.706087417518E-1,102[&rate=5.861946094257293E-4]:1.901406493147E-2)[&rate=5.861946094257293E-4]:4.877980183414E-2)[&rate=5.861946094257293E-4]:1.021878307653E-1,(((((17[&rate=5.861946094257293E-4]:3.997039275975E-1,14[&rate=5.861946094257293E-4]:3.613477632138E-1)[&rate=5.861946094257293E-4]:2.6503604419E-1,((9[&rate=5.861946094257293E-4]:5.196724561298E-1,113[&rate=5.861946094257293E-4]:5.278916342118E-1)[&rate=5.861946094257293E-4]:8.959671578377E-2,(4[&rate=5.861946094257293E-4]:3.743931445504E-1,30[&rate=5.861946094257293E-4]:5.469958842764E-1)[&rate=5.861946094257293E-4]:1.855609588701E-1)[&rate=5.861946094257293E-4]:8.895457408185E-3)[&rate=5.861946094257293E-4]:2.674048230858E-2,((110[&rate=5.861946094257293E-4]:5.401072073803E-1,105[&rate=5.861946094257293E-4]:5.181893991612E-1)[&rate=5.861946094257293E-4]:2.563742831298E-2,117[&rate=5.861946094257293E-4]:5.739638137755E-1)[&rate=5.861946094257293E-4]:8.190020196443E-2)[&rate=5.861946094257293E-4]:3.23334831995E-1,(((((106[&rate=5.861946094257293E-4]:2.787130570676E-2,104[&rate=5.861946094257293E-4]:2.787130570676E-2)[&rate=5.861946094257293E-4]:3.224423546516E-1,(111[&rate=5.861946094257293E-4]:6.73501047812E-3,139[&rate=5.861946094257293E-4]:1.820774762315E-1)[&rate=5.861946094257293E-4]:3.600170060446E-1)[&rate=5.861946094257293E-4]:2.856254907292E-1,(148[&rate=5.861946094257293E-4]:2.207200845413E-1,143[&rate=5.861946094257293E-4]:2.17980358514E-1)[&rate=5.861946094257293E-4]:3.933012583271E-1)[&rate=5.861946094257293E-4]:1.470841182067E-1,116[&rate=5.861946094257293E-4]:7.227492966914E-1)[&rate=5.861946094257293E-4]:1.72494812788E-3,((115[&rate=5.861946094257293E-4]:3.846863926582E-1,(19[&rate=5.861946094257293E-4]:4.40217527818E-1,13[&rate=5.861946094257293E-4]:4.018613634343E-1)[&rate=5.861946094257293E-4]:6.501681004582E-2)[&rate=5.861946094257293E-4]:2.127969346279E-1,((109[&rate=5.861946094257293E-4]:3.64517295539E-1,(114[&rate=5.861946094257293E-4]:1.881867894544E-1,112[&rate=5.861946094257293E-4]:2.703785702763E-1)[&rate=5.861946094257293E-4]:9.687845129005E-2)[&rate=5.861946094257293E-4]:2.287217507877E-1,(107[&rate=5.861946094257293E-4]:4.069895802028E-1,108[&rate=5.861946094257293E-4]:4.042498541755E-1)[&rate=5.861946094257293E-4]:1.670713839321E-1)[&rate=5.861946094257293E-4]:8.369633575397E-2)[&rate=5.861946094257293E-4]:1.269909175331E-1)[&rate=5.861946094257293E-4]:1.697930960662E-1)[&rate=5.861946094257293E-4]:1.672224911205E-1,(((144[&rate=5.861946094257293E-4]:1.050385631258E-1,145[&rate=5.861946094257293E-4]:1.105180151807E-1)[&rate=5.861946094257293E-4]:1.205449626186E-2,141[&rate=5.861946094257293E-4]:1.19832785415E-1)[&rate=5.861946094257293E-4]:4.232282649985E-1,142[&rate=5.861946094257293E-4]:5.45800776441E-1)[&rate=5.861946094257293E-4]:7.704835761131E-1)[&rate=5.861946094257293E-4]:1.002726874426E-1)[&rate=5.861946094257293E-4]:9.236208029934E-2)[&rate=5.861946094257293E-4]:4.837486710646E-1)[&rate=5.861946094257293E-4]:9.303782965318E-1)[&rate=5.861946094257293E-4]:2.483926850796E-2)[&rate=5.861946094257293E-4]:3.331116317439E-2,38[&rate=5.861946094257293E-4]:6.876715551312E-1)[&rate=5.861946094257293E-4]:3.730442627081E-1,((35[&rate=5.861946094257293E-4]:2.168754102544E-2,36[&rate=5.861946094257293E-4]:6.82628834912E-2)[&rate=5.861946094257293E-4]:8.305831572929E-2,(((((69[&rate=5.861946094257293E-4]:1.14705353926E0,118[&rate=5.861946094257293E-4]:1.13609463515E0)[&rate=5.861946094257293E-4]:1.373693787748E-1,((130[&rate=5.861946094257293E-4]:1.195107162636E-1,(129[&rate=5.861946094257293E-4]:7.126728738554E-2,132[&rate=5.861946094257293E-4]:7.40070134129E-2)[&rate=5.861946094257293E-4]:4.824342887809E-2)[&rate=5.861946094257293E-4]:3.770961334437E-2,131[&rate=5.861946094257293E-4]:1.599600556354E-1)[&rate=5.861946094257293E-4]:9.792573829472E-1)[&rate=5.861946094257293E-4]:3.283209468603E-1,(((65[&rate=5.861946094257293E-4]:8.525854181196E-2,(64[&rate=5.861946094257293E-4]:1.815174103145E-1,(62[&rate=5.861946094257293E-4]:2.152620998264E-1,60[&rate=5.861946094257293E-4]:2.348127790866E-2)[&rate=5.861946094257293E-4]:7.351200899106E-3)[&rate=5.861946094257293E-4]:5.442606300419E-2)[&rate=5.861946094257293E-4]:1.92016478746E-1,(63[&rate=5.861946094257293E-4]:2.12856227215E-1,61[&rate=5.861946094257293E-4]:2.53952117626E-1)[&rate=5.861946094257293E-4]:2.151037248497E-1)[&rate=5.861946094257293E-4]:8.746193490058E-1,128[&rate=5.861946094257293E-4]:1.203949164084E0)[&rate=5.861946094257293E-4]:2.58109769304E-1)[&rate=5.861946094257293E-4]:1.349798702161E-1,(45[&rate=5.861946094257293E-4]:6.14469953081E-1,(((((41[&rate=5.861946094257293E-4]:2.996072671484E-1,48[&rate=5.861946094257293E-4]:3.433231141429E-1)[&rate=5.861946094257293E-4]:3.830103892768E-2,42[&rate=5.861946094257293E-4]:3.433727869503E-1)[&rate=5.861946094257293E-4]:4.90639658768E-2,46[&rate=5.861946094257293E-4]:4.416170806958E-1)[&rate=5.861946094257293E-4]:5.252020558492E-2,43[&rate=5.861946094257293E-4]:4.941372862808E-1)[&rate=5.861946094257293E-4]:1.101646475097E-1,((44[&rate=5.861946094257293E-4]:1.600734356671E-2,47[&rate=5.861946094257293E-4]:2.147182444096E-2)[&rate=5.861946094257293E-4]:4.891552993318E-1,(51[&rate=5.861946094257293E-4]:4.637038198327E-1,(49[&rate=5.861946094257293E-4]:4.362446258268E-1,50[&rate=5.861946094257293E-4]:4.362446258268E-1)[&rate=5.861946094257293E-4]:2.199471313166E-2)[&rate=5.861946094257293E-4]:1.960089956857E-2)[&rate=5.861946094257293E-4]:9.367481001769E-2)[&rate=5.861946094257293E-4]:1.836474060197E-2)[&rate=5.861946094257293E-4]:2.091726382319E-1)[&rate=5.861946094257293E-4]:3.587146096985E-2,(121[&rate=5.861946094257293E-4]:2.181042894166E0,127[&rate=5.861946094257293E-4]:2.622138784577E0)[&rate=5.861946094257293E-4]:4.912764438069E-2)[&rate=5.861946094257293E-4]:6.027154683048E-4)[&rate=5.861946094257293E-4]:3.536045145692E-1)[&rate=5.861946094257293E-4]:2.047660323609E-1)[&rate=5.861946094257293E-4]:1.64814241229E-1,(((((((55[&rate=5.861946094257293E-4]:2.030320682605E-1,56[&rate=5.861946094257293E-4]:2.030320682605E-1)[&rate=5.861946094257293E-4]:4.793224568933E-2,54[&rate=5.861946094257293E-4]:2.209096691413E-1)[&rate=5.861946094257293E-4]:1.281393344852E-2,(37[&rate=5.861946094257293E-4]:1.491469533551E-1,58[&rate=5.861946094257293E-4]:1.30021270295E-1)[&rate=5.861946094257293E-4]:1.610793814751E-1)[&rate=5.861946094257293E-4]:1.17812243702E-2,57[&rate=5.861946094257293E-4]:2.864884335173E-1)[&rate=5.861946094257293E-4]:9.690233300083E-2,59[&rate=5.861946094257293E-4]:3.80658526081E-1)[&rate=5.861946094257293E-4]:2.452706783929E-1,68[&rate=5.861946094257293E-4]:5.76748876605E-1)[&rate=5.861946094257293E-4]:2.504893203781E-1,(((52[&rate=5.861946094257293E-4]:6.109824237862E-1,(103[&rate=5.861946094257293E-4]:5.606382098616E-1,((12[&rate=5.861946094257293E-4]:2.464833552866E-1,5[&rate=5.861946094257293E-4]:2.081271909031E-1)[&rate=5.861946094257293E-4]:2.202565929481E-1,29[&rate=5.861946094257293E-4]:5.735892633032E-1)[&rate=5.861946094257293E-4]:2.199256588871E-1)[&rate=5.861946094257293E-4]:1.714637948486E0)[&rate=5.861946094257293E-4]:1.831698102413E-1,(((((77[&rate=5.861946094257293E-4]:2.760101726963E-1,((81[&rate=5.861946094257293E-4]:4.638969283107E-2,80[&rate=5.861946094257293E-4]:4.638969283107E-2)[&rate=5.861946094257293E-4]:1.40966588348E-1,71[&rate=5.861946094257293E-4]:1.681781989873E-1)[&rate=5.861946094257293E-4]:4.481827507888E-2)[&rate=5.861946094257293E-4]:4.984959479842E-2,(((72[&rate=5.861946094257293E-4]:3.588226108482E-2,78[&rate=5.861946094257293E-4]:5.780006930413E-2)[&rate=5.861946094257293E-4]:1.081139301306E-1,(82[&rate=5.861946094257293E-4]:1.717101660298E-1,79[&rate=5.861946094257293E-4]:1.634909879477E-1)[&rate=5.861946094257293E-4]:2.423011486969E-3)[&rate=5.861946094257293E-4]:5.057984293718E-2,73[&rate=5.861946094257293E-4]:2.575897327827E-1)[&rate=5.861946094257293E-4]:7.37494867668E-2)[&rate=5.861946094257293E-4]:4.197379075889E-1,(75[&rate=5.861946094257293E-4]:4.452391116625E-1,(74[&rate=5.861946094257293E-4]:3.595317919844E-1,(76[&rate=5.861946094257293E-4]:3.586615836469E-1,70[&rate=5.861946094257293E-4]:3.203054192634E-1)[&rate=5.861946094257293E-4]:8.702083374588E-4)[&rate=5.861946094257293E-4]:8.570731967817E-2)[&rate=5.861946094257293E-4]:3.058380154758E-1)[&rate=5.861946094257293E-4]:6.498786331822E-1,((134[&rate=5.861946094257293E-4]:2.135319092246E-1,137[&rate=5.861946094257293E-4]:2.847647859368E-1)[&rate=5.861946094257293E-4]:3.397819898075E-1,133[&rate=5.861946094257293E-4]:5.834508853333E-1)[&rate=5.861946094257293E-4]:8.531213133434E-1)[&rate=5.861946094257293E-4]:2.735423397572E-2,53[&rate=5.861946094257293E-4]:6.818469356842E-1)[&rate=5.861946094257293E-4]:1.04108577032E-1)[&rate=5.861946094257293E-4]:1.568608728112E-1,125[&rate=5.861946094257293E-4]:7.324338718662E-1)[&rate=5.861946094257293E-4]:2.614709917836E-1)[&rate=5.861946094257293E-4]:5.48413085703E-1)[&rate=5.861946094257293E-4]:6.170642288708E-2,34[&rate=5.861946094257293E-4]:2.662336917082E-2)[&rate=5.861946094257293E-4]:9.544053886231E-3)[&rate=5.861946094257293E-4]:1.211981207785E-2);
