## Supplementary File S2 for "Epidemiological and genomic investigation of chikungunya virus in Rio de Janeiro state, Brazil, between 2015 and 2018": CHIKV_ECSA_2015-2018_HKY+G4_strict_skygridMonthly_v1.10.4.combined.trees.txt (part 64 of 131)

#NEXUS
tree STATE_43510000 [&joint=-20949.53242534144,lnP=-20949.53242534144] = [&R] ((34[&rate=6.161024128236504E-4]:2.116242594462E-2,(((((37[&rate=6.161024128236504E-4]:2.635208002871E-1,(((54[&rate=6.161024128236504E-4]:1.001129449544E-1,57[&rate=6.161024128236504E-4]:1.410965515118E-1)[&rate=6.161024128236504E-4]:8.575535655442E-2,(56[&rate=6.161024128236504E-4]:1.598314605951E-1,55[&rate=6.161024128236504E-4]:1.598314605951E-1)[&rate=6.161024128236504E-4]:5.609148572233E-2)[&rate=6.161024128236504E-4]:1.059061464916E-3,58[&rate=6.161024128236504E-4]:2.443044121541E-1)[&rate=6.161024128236504E-4]:9.070507287179E-5)[&rate=6.161024128236504E-4]:9.066235671566E-2,59[&rate=6.161024128236504E-4]:3.159317908825E-1)[&rate=6.161024128236504E-4]:3.553843823161E-1,68[&rate=6.161024128236504E-4]:6.221358453297E-1)[&rate=6.161024128236504E-4]:2.660789023815E-1,(((53[&rate=6.161024128236504E-4]:5.167580246834E-1,(((((81[&rate=6.161024128236504E-4]:7.852565128731E-2,80[&rate=6.161024128236504E-4]:7.852565128731E-2)[&rate=6.161024128236504E-4]:1.914261785908E-1,73[&rate=6.161024128236504E-4]:3.192668983712E-1)[&rate=6.161024128236504E-4]:4.281365675445E-4,77[&rate=6.161024128236504E-4]:3.142155828841E-1)[&rate=6.161024128236504E-4]:3.82656930779E-2,(((78[&rate=6.161024128236504E-4]:1.240081997527E-1,(72[&rate=6.161024128236504E-4]:7.482295092204E-2,82[&rate=6.161024128236504E-4]:1.049599372234E-1)[&rate=6.161024128236504E-4]:2.726744061133E-2)[&rate=6.161024128236504E-4]:1.057756824967E-1,79[&rate=6.161024128236504E-4]:2.297838822494E-1)[&rate=6.161024128236504E-4]:4.344569821321E-2,71[&rate=6.161024128236504E-4]:2.458323201886E-1)[&rate=6.161024128236504E-4]:4.363525714323E-2)[&rate=6.161024128236504E-4]:1.584339596272E-1,(75[&rate=6.161024128236504E-4]:4.273754113057E-1,(70[&rate=6.161024128236504E-4]:2.832306291802E-1,(74[&rate=6.161024128236504E-4]:2.791926796244E-1,76[&rate=6.161024128236504E-4]:2.791926796244E-1)[&rate=6.161024128236504E-4]:4.23941139392E-2)[&rate=6.161024128236504E-4]:1.057886177421E-1)[&rate=6.161024128236504E-4]:8.901927633817E-2)[&rate=6.161024128236504E-4]:7.468263956516E-1)[&rate=6.161024128236504E-4]:1.336145521083E-1,((137[&rate=6.161024128236504E-4]:3.257861094567E-1,(133[&rate=6.161024128236504E-4]:2.782242150895E-1,134[&rate=6.161024128236504E-4]:2.480872287883E-1)[&rate=6.161024128236504E-4]:6.466003956129E-3)[&rate=6.161024128236504E-4]:1.146207485193E0,(52[&rate=6.161024128236504E-4]:5.608216845569E-1,(103[&rate=6.161024128236504E-4]:7.047720894091E-1,((12[&rate=6.161024128236504E-4]:4.373956040694E-1,5[&rate=6.161024128236504E-4]:3.99039439686E-1)[&rate=6.161024128236504E-4]:2.357372745345E-1,29[&rate=6.161024128236504E-4]:7.799821936724E-1)[&rate=6.161024128236504E-4]:1.576666080655E-1)[&rate=6.161024128236504E-4]:1.520343329709E0)[&rate=6.161024128236504E-4]:9.619324402494E-2)[&rate=6.161024128236504E-4]:1.554369521164E-3)[&rate=6.161024128236504E-4]:3.038028285002E-1,125[&rate=6.161024128236504E-4]:7.437928916306E-1)[&rate=6.161024128236504E-4]:3.110885227473E-1)[&rate=6.161024128236504E-4]:4.579118772716E-1,(((66[&rate=6.161024128236504E-4]:1.634905920949E-1,(119[&rate=6.161024128236504E-4]:1.822465984577E0,((120[&rate=6.161024128236504E-4]:7.925619595615E-1,((138[&rate=6.161024128236504E-4]:2.336847287764E-1,136[&rate=6.161024128236504E-4]:1.021778794612E-1)[&rate=6.161024128236504E-4]:2.756320585953E-1,135[&rate=6.161024128236504E-4]:3.093167873717E-1)[&rate=6.161024128236504E-4]:2.311903776693E-1)[&rate=6.161024128236504E-4]:7.459729546766E-1,126[&rate=6.161024128236504E-4]:8.487228025532E-1)[&rate=6.161024128236504E-4]:1.880406593801E-1)[&rate=6.161024128236504E-4]:3.739013198466E-1)[&rate=6.161024128236504E-4]:3.37977989818E-1,(((123[&rate=6.161024128236504E-4]:1.192597154744E-1,124[&rate=6.161024128236504E-4]:1.165274750373E-1)[&rate=6.161024128236504E-4]:3.492239530476E-1,122[&rate=6.161024128236504E-4]:4.68483668522E-1)[&rate=6.161024128236504E-4]:3.344542163329E-1,67[&rate=6.161024128236504E-4]:3.016653345142E-1)[&rate=6.161024128236504E-4]:1.998032473986E-1)[&rate=6.161024128236504E-4]:2.764029624884E-1,((((((((16[&rate=6.161024128236504E-4]:2.491670087507E0,((2[&rate=6.161024128236504E-4]:1.105195193241E0,(((7[&rate=6.161024128236504E-4]:7.331143946426E-2,8[&rate=6.161024128236504E-4]:7.331143946426E-2)[&rate=6.161024128236504E-4]:4.535384057833E-1,26[&rate=6.161024128236504E-4]:6.336991603161E-1)[&rate=6.161024128236504E-4]:1.11203909047E-1,((22[&rate=6.161024128236504E-4]:2.229119349434E-1,27[&rate=6.161024128236504E-4]:2.393502911078E-1)[&rate=6.161024128236504E-4]:5.067466676471E-1,31[&rate=6.161024128236504E-4]:7.844531231386E-1)[&rate=6.161024128236504E-4]:4.285562662968E-3)[&rate=6.161024128236504E-4]:5.438537677135E-1)[&rate=6.161024128236504E-4]:1.202112244192E0,39[&rate=6.161024128236504E-4]:3.505816346035E-1)[&rate=6.161024128236504E-4]:5.559552678622E-2)[&rate=6.161024128236504E-4]:2.587815920728E-2,97[&rate=6.161024128236504E-4]:3.610170692308E-1)[&rate=6.161024128236504E-4]:3.055081877368E-2,147[&rate=6.161024128236504E-4]:5.19983188551E-1)[&rate=6.161024128236504E-4]:9.721349698145E-3,((95[&rate=6.161024128236504E-4]:3.974927192214E-1,(100[&rate=6.161024128236504E-4]:1.42766897627E-1,94[&rate=6.161024128236504E-4]:1.42766897627E-1)[&rate=6.161024128236504E-4]:1.700263680424E-1)[&rate=6.161024128236504E-4]:8.907139135855E-2,((98[&rate=6.161024128236504E-4]:3.566467986205E-1,(101[&rate=6.161024128236504E-4]:6.279459736714E-1,(((((87[&rate=6.161024128236504E-4]:1.527988355897E-1,(86[&rate=6.161024128236504E-4]:3.386373707155E-2,((84[&rate=6.161024128236504E-4]:8.89338235472E-4,93[&rate=6.161024128236504E-4]:1.458796837249E-2)[&rate=6.161024128236504E-4]:2.914355224217E-2,85[&rate=6.161024128236504E-4]:3.003289047764E-2)[&rate=6.161024128236504E-4]:3.830846593906E-3)[&rate=6.161024128236504E-4]:1.189350985182E-1)[&rate=6.161024128236504E-4]:5.929150153439E-2,((91[&rate=6.161024128236504E-4]:3.720621806146E-2,90[&rate=6.161024128236504E-4]:3.720621806146E-2)[&rate=6.161024128236504E-4]:1.218804410891E-1,92[&rate=6.161024128236504E-4]:1.590866591506E-1)[&rate=6.161024128236504E-4]:6.67023081105E-2)[&rate=6.161024128236504E-4]:4.17356496115E-1,(83[&rate=6.161024128236504E-4]:3.52748549426E-1,(88[&rate=6.161024128236504E-4]:4.810717093428E-2,89[&rate=6.161024128236504E-4]:6.180580107129E-2)[&rate=6.161024128236504E-4]:3.046413784917E-1)[&rate=6.161024128236504E-4]:2.766982838131E-1)[&rate=6.161024128236504E-4]:6.393193066967E-1,((3[&rate=6.161024128236504E-4]:1.13998950088E-1,18[&rate=6.161024128236504E-4]:2.290674432386E-1)[&rate=6.161024128236504E-4]:4.513297620909E-1,((10[&rate=6.161024128236504E-4]:2.159888354359E-1,15[&rate=6.161024128236504E-4]:2.543449998194E-1)[&rate=6.161024128236504E-4]:3.163969492863E-1,6[&rate=6.161024128236504E-4]:5.159474285579E-1)[&rate=6.161024128236504E-4]:1.014360781415E-1)[&rate=6.161024128236504E-4]:1.637114003598E-1)[&rate=6.161024128236504E-4]:5.202126848327E-1,((((((113[&rate=6.161024128236504E-4]:5.011215873049E-1,110[&rate=6.161024128236504E-4]:4.956421352501E-1)[&rate=6.161024128236504E-4]:2.59276483738E-1,105[&rate=6.161024128236504E-4]:7.33000810769E-1)[&rate=6.161024128236504E-4]:4.876317582026E-2,(((117[&rate=6.161024128236504E-4]:2.413911367132E-1,9[&rate=6.161024128236504E-4]:2.304322326036E-1)[&rate=6.161024128236504E-4]:3.514501118312E-1,(4[&rate=6.161024128236504E-4]:1.649904736436E-1,30[&rate=6.161024128236504E-4]:3.375932133696E-1)[&rate=6.161024128236504E-4]:3.67576802298E-1)[&rate=6.161024128236504E-4]:5.752306633531E-2,(17[&rate=6.161024128236504E-4]:2.523595476914E-1,14[&rate=6.161024128236504E-4]:2.140033833077E-1)[&rate=6.161024128236504E-4]:4.336212055444E-1)[&rate=6.161024128236504E-4]:1.61536658011E-1)[&rate=6.161024128236504E-4]:3.881004997944E-1,(((((108[&rate=6.161024128236504E-4]:3.655719537192E-1,107[&rate=6.161024128236504E-4]:3.683116797465E-1)[&rate=6.161024128236504E-4]:7.041627027104E-2,(109[&rate=6.161024128236504E-4]:3.894434278489E-1,(114[&rate=6.161024128236504E-4]:1.597396665708E-1,112[&rate=6.161024128236504E-4]:2.419314473927E-1)[&rate=6.161024128236504E-4]:1.502517064835E-1)[&rate=6.161024128236504E-4]:6.846260436042E-2)[&rate=6.161024128236504E-4]:9.230184512287E-2,115[&rate=6.161024128236504E-4]:4.707558225377E-1)[&rate=6.161024128236504E-4]:1.007256554847E-1,(19[&rate=6.161024128236504E-4]:2.69165844491E-1,13[&rate=6.161024128236504E-4]:2.308096801073E-1)[&rate=6.161024128236504E-4]:4.228635787369E-1)[&rate=6.161024128236504E-4]:4.490767247974E-2,(((106[&rate=6.161024128236504E-4]:4.626383947517E-1,((104[&rate=6.161024128236504E-4]:3.230251175658E-2,111[&rate=6.161024128236504E-4]:4.874086792095E-2)[&rate=6.161024128236504E-4]:1.735695452734E-1,139[&rate=6.161024128236504E-4]:3.976528789477E-1)[&rate=6.161024128236504E-4]:2.567663377218E-1)[&rate=6.161024128236504E-4]:9.282318033363E-2,116[&rate=6.161024128236504E-4]:4.951876024826E-1)[&rate=6.161024128236504E-4]:3.599059366903E-2,(148[&rate=6.161024128236504E-4]:1.959149444758E-1,143[&rate=6.161024128236504E-4]:1.931752184485E-1)[&rate=6.161024128236504E-4]:3.736194160595E-1)[&rate=6.161024128236504E-4]:8.521095435044E-2)[&rate=6.161024128236504E-4]:4.986808153335E-1)[&rate=6.161024128236504E-4]:3.183367826084E-2,((((24[&rate=6.161024128236504E-4]:9.319493858199E-1,(21[&rate=6.161024128236504E-4]:7.120749027606E-1,28[&rate=6.161024128236504E-4]:7.367324370071E-1)[&rate=6.161024128236504E-4]:2.006964008675E-1)[&rate=6.161024128236504E-4]:7.307541736806E-3,1[&rate=6.161024128236504E-4]:1.584350097484E-1)[&rate=6.161024128236504E-4]:3.206373293269E-1,((23[&rate=6.161024128236504E-4]:6.324194280601E-1,(25[&rate=6.161024128236504E-4]:2.213134893008E-1,20[&rate=6.161024128236504E-4]:2.021354071091E-1)[&rate=6.161024128236504E-4]:4.220648428689E-1)[&rate=6.161024128236504E-4]:1.165163162724E-1,(11[&rate=6.161024128236504E-4]:4.833244160616E-1,140[&rate=6.161024128236504E-4]:4.641463338699E-1)[&rate=6.161024128236504E-4]:1.806798214217E-1)[&rate=6.161024128236504E-4]:4.999996084414E-1)[&rate=6.161024128236504E-4]:5.363559199673E-3,102[&rate=6.161024128236504E-4]:1.036139804669E-1)[&rate=6.161024128236504E-4]:5.150884171185E-2)[&rate=6.161024128236504E-4]:2.993815616205E-2,(((141[&rate=6.161024128236504E-4]:1.263441128831E-1,144[&rate=6.161024128236504E-4]:1.236043868557E-1)[&rate=6.161024128236504E-4]:6.011906539302E-2,145[&rate=6.161024128236504E-4]:1.892029043037E-1)[&rate=6.161024128236504E-4]:3.425265373403E-1,142[&rate=6.161024128236504E-4]:5.31729441644E-1)[&rate=6.161024128236504E-4]:8.999068791625E-1)[&rate=6.161024128236504E-4]:6.693154505799E-2)[&rate=6.161024128236504E-4]:3.814329023276E-1)[&rate=6.161024128236504E-4]:5.734496833966E-1)[&rate=6.161024128236504E-4]:6.092485847899E-2,(96[&rate=6.161024128236504E-4]:3.603359949374E-1,99[&rate=6.161024128236504E-4]:3.958551206203E-1)[&rate=6.161024128236504E-4]:4.357445997643E-2)[&rate=6.161024128236504E-4]:5.806349173176E-2)[&rate=6.161024128236504E-4]:1.251076407839E-1)[&rate=6.161024128236504E-4]:1.348378513039E-1,146[&rate=6.161024128236504E-4]:7.273839196076E-1)[&rate=6.161024128236504E-4]:7.977955161946E-2,40[&rate=6.161024128236504E-4]:6.869448919922E-1)[&rate=6.161024128236504E-4]:2.058393227938E-1,38[&rate=6.161024128236504E-4]:8.244782038569E-1)[&rate=6.161024128236504E-4]:3.694651501399E-1,((((((((60[&rate=6.161024128236504E-4]:1.132552467274E-1,62[&rate=6.161024128236504E-4]:3.050360686451E-1)[&rate=6.161024128236504E-4]:1.470299840522E-2,65[&rate=6.161024128236504E-4]:1.279582451326E-1)[&rate=6.161024128236504E-4]:5.757988495675E-2,64[&rate=6.161024128236504E-4]:3.362230615961E-1)[&rate=6.161024128236504E-4]:3.891099360109E-1,(63[&rate=6.161024128236504E-4]:1.24262395537E-1,61[&rate=6.161024128236504E-4]:1.653582859481E-1)[&rate=6.161024128236504E-4]:6.010706020699E-1)[&rate=6.161024128236504E-4]:6.545602923773E-1,(69[&rate=6.161024128236504E-4]:7.515826480257E-1,(118[&rate=6.161024128236504E-4]:6.891539419959E-1,((131[&rate=6.161024128236504E-4]:1.554935201647E-1,130[&rate=6.161024128236504E-4]:1.527537941373E-1)[&rate=6.161024128236504E-4]:3.341548324834E-2,(132[&rate=6.161024128236504E-4]:1.583979445986E-1,129[&rate=6.161024128236504E-4]:1.556582185712E-1)[&rate=6.161024128236504E-4]:3.051105881444E-2)[&rate=6.161024128236504E-4]:3.659983632404E-1)[&rate=6.161024128236504E-4]:5.146980192008E-2)[&rate=6.161024128236504E-4]:6.803654364793E-1)[&rate=6.161024128236504E-4]:2.682436844172E-2,128[&rate=6.161024128236504E-4]:1.30808752144E0)[&rate=6.161024128236504E-4]:3.677254158893E-1,(45[&rate=6.161024128236504E-4]:7.016642806748E-1,(((41[&rate=6.161024128236504E-4]:1.863246383312E-1,(48[&rate=6.161024128236504E-4]:1.124642274054E-1,42[&rate=6.161024128236504E-4]:7.421286128514E-2)[&rate=6.161024128236504E-4]:1.175762579203E-1)[&rate=6.161024128236504E-4]:1.184797655891E-1,(46[&rate=6.161024128236504E-4]:3.423987435852E-1,43[&rate=6.161024128236504E-4]:3.423987435852E-1)[&rate=6.161024128236504E-4]:1.705046907811E-2)[&rate=6.161024128236504E-4]:2.101103402243E-1,(51[&rate=6.161024128236504E-4]:4.516807982327E-1,(((49[&rate=6.161024128236504E-4]:3.103055776667E-1,50[&rate=6.161024128236504E-4]:3.103055776667E-1)[&rate=6.161024128236504E-4]:2.894129665979E-2,44[&rate=6.161024128236504E-4]:3.66569278698E-1)[&rate=6.161024128236504E-4]:4.483924877138E-2,47[&rate=6.161024128236504E-4]:4.168730083436E-1)[&rate=6.161024128236504E-4]:6.213019426054E-2)[&rate=6.161024128236504E-4]:9.055635028341E-2)[&rate=6.161024128236504E-4]:1.403014490986E-1)[&rate=6.161024128236504E-4]:2.007524443629E-1)[&rate=6.161024128236504E-4]:1.024239881089E-1,(35[&rate=6.161024128236504E-4]:1.080333742823E-1,((121[&rate=6.161024128236504E-4]:1.891556971266E0,127[&rate=6.161024128236504E-4]:2.332652861677E0)[&rate=6.161024128236504E-4]:2.103861279388E-1,36[&rate=6.161024128236504E-4]:2.249104441041E-2)[&rate=6.161024128236504E-4]:1.321176723376E-1)[&rate=6.161024128236504E-4]:1.41436427868E-1)[&rate=6.161024128236504E-4]:3.42108105331E-1)[&rate=6.161024128236504E-4]:1.8629363692E-1)[&rate=6.161024128236504E-4]:2.053444280922E-2)[&rate=6.161024128236504E-4]:8.577013736424E-2)[&rate=6.161024128236504E-4]:1.093539339263E-1,(33[&rate=6.161024128236504E-4]:6.677791808909E-2,32[&rate=6.161024128236504E-4]:6.129846603437E-2)[&rate=6.161024128236504E-4]:4.73000856175E-2);
tree STATE_43520000 [&joint=-20942.52444279931,lnP=-20942.52444279931] = [&R] (33[&rate=6.218685017978325E-4]:7.11454461132E-2,(34[&rate=6.218685017978325E-4]:3.73388717771E-2,(32[&rate=6.218685017978325E-4]:9.888308867911E-3,((((66[&rate=6.218685017978325E-4]:3.477342123363E-1,(126[&rate=6.218685017978325E-4]:9.532390502566E-1,(120[&rate=6.218685017978325E-4]:1.175659353999E0,(119[&rate=6.218685017978325E-4]:9.172801711832E-1,((138[&rate=6.218685017978325E-4]:1.829227916206E-1,136[&rate=6.218685017978325E-4]:5.141594230536E-2)[&rate=6.218685017978325E-4]:2.728977669363E-1,135[&rate=6.218685017978325E-4]:2.558205585568E-1)[&rate=6.218685017978325E-4]:3.135144071471E-1)[&rate=6.218685017978325E-4]:3.542695937745E-1)[&rate=6.218685017978325E-4]:4.673918079426E-1)[&rate=6.218685017978325E-4]:6.416693517646E-1)[&rate=6.218685017978325E-4]:1.535410932642E-2,(((123[&rate=6.218685017978325E-4]:7.656004116416E-3,124[&rate=6.218685017978325E-4]:4.92376367929E-3)[&rate=6.218685017978325E-4]:1.78244578232E-1,122[&rate=6.218685017978325E-4]:1.859005823484E-1)[&rate=6.218685017978325E-4]:4.801401426272E-1,67[&rate=6.218685017978325E-4]:1.647681746349E-1)[&rate=6.218685017978325E-4]:1.983201470278E-1)[&rate=6.218685017978325E-4]:3.343277646112E-1,(((40[&rate=6.218685017978325E-4]:7.134493788124E-1,(((95[&rate=6.218685017978325E-4]:3.251830642396E-1,(100[&rate=6.218685017978325E-4]:1.753037906699E-1,94[&rate=6.218685017978325E-4]:1.753037906699E-1)[&rate=6.218685017978325E-4]:6.517982001769E-2)[&rate=6.218685017978325E-4]:2.347927433073E-1,(((96[&rate=6.218685017978325E-4]:4.159459781048E-1,99[&rate=6.218685017978325E-4]:4.514651037877E-1)[&rate=6.218685017978325E-4]:8.790419080347E-2,98[&rate=6.218685017978325E-4]:5.17511371094E-1)[&rate=6.218685017978325E-4]:2.464186855983E-3,((101[&rate=6.218685017978325E-4]:7.074270246203E-1,(((6[&rate=6.218685017978325E-4]:6.630639178921E-1,(10[&rate=6.218685017978325E-4]:4.948375464002E-1,15[&rate=6.218685017978325E-4]:5.331937107837E-1)[&rate=6.218685017978325E-4]:1.846647276562E-1)[&rate=6.218685017978325E-4]:9.468755389341E-2,((3[&rate=6.218685017978325E-4]:3.798105800973E-1,18[&rate=6.218685017978325E-4]:4.948790732479E-1)[&rate=6.218685017978325E-4]:1.351208991077E-1,(((87[&rate=6.218685017978325E-4]:1.998417569055E-1,((91[&rate=6.218685017978325E-4]:1.41558842435E-2,90[&rate=6.218685017978325E-4]:1.41558842435E-2)[&rate=6.218685017978325E-4]:3.762018150363E-2,92[&rate=6.218685017978325E-4]:5.177606574713E-2)[&rate=6.218685017978325E-4]:1.617643212954E-1)[&rate=6.218685017978325E-4]:4.402440753832E-2,(86[&rate=6.218685017978325E-4]:1.984760112498E-1,(85[&rate=6.218685017978325E-4]:9.844608848062E-2,(93[&rate=6.218685017978325E-4]:3.002774107123E-2,84[&rate=6.218685017978325E-4]:1.632911093421E-2)[&rate=6.218685017978325E-4]:8.211697754641E-2)[&rate=6.218685017978325E-4]:1.000299227691E-1)[&rate=6.218685017978325E-4]:4.539015319408E-2)[&rate=6.218685017978325E-4]:3.187570917788E-2,(83[&rate=6.218685017978325E-4]:2.070742447862E-1,(88[&rate=6.218685017978325E-4]:1.371919113297E-2,89[&rate=6.218685017978325E-4]:2.741782126998E-2)[&rate=6.218685017978325E-4]:1.933550536532E-1)[&rate=6.218685017978325E-4]:6.866762883554E-2)[&rate=6.218685017978325E-4]:7.789156329804E-1)[&rate=6.218685017978325E-4]:1.9076519806E-1)[&rate=6.218685017978325E-4]:5.617047324244E-1,((((((23[&rate=6.218685017978325E-4]:4.702117195301E-1,(25[&rate=6.218685017978325E-4]:3.530565207893E-1,20[&rate=6.218685017978325E-4]:3.338784385975E-1)[&rate=6.218685017978325E-4]:1.281141028504E-1)[&rate=6.218685017978325E-4]:2.059264978049E-1,(11[&rate=6.218685017978325E-4]:4.0559487076E-1,140[&rate=6.218685017978325E-4]:3.864167885682E-1)[&rate=6.218685017978325E-4]:1.856118397258E-1)[&rate=6.218685017978325E-4]:4.392873090397E-1,((1[&rate=6.218685017978325E-4]:2.141006385567E-2,(21[&rate=6.218685017978325E-4]:4.096991188249E-1,28[&rate=6.218685017978325E-4]:4.343566530713E-1)[&rate=6.218685017978325E-4]:3.733547806473E-1)[&rate=6.218685017978325E-4]:6.696548343471E-2,24[&rate=6.218685017978325E-4]:8.691974650986E-1)[&rate=6.218685017978325E-4]:2.571869653857E-1)[&rate=6.218685017978325E-4]:4.347922095332E-2,102[&rate=6.218685017978325E-4]:8.219815821274E-3)[&rate=6.218685017978325E-4]:3.215503381213E-2,((((17[&rate=6.218685017978325E-4]:3.046464143377E-1,14[&rate=6.218685017978325E-4]:2.662902499541E-1)[&rate=6.218685017978325E-4]:4.668748764332E-1,(105[&rate=6.218685017978325E-4]:5.109820474067E-1,(110[&rate=6.218685017978325E-4]:5.233273460642E-1,113[&rate=6.218685017978325E-4]:5.288067981189E-1)[&rate=6.218685017978325E-4]:9.572509561613E-3)[&rate=6.218685017978325E-4]:1.947858187068E-1)[&rate=6.218685017978325E-4]:2.777327890337E-2,((9[&rate=6.218685017978325E-4]:4.990601185497E-1,(4[&rate=6.218685017978325E-4]:2.530890163256E-1,30[&rate=6.218685017978325E-4]:4.256917560516E-1)[&rate=6.218685017978325E-4]:1.96656033731E-1)[&rate=6.218685017978325E-4]:1.889561712599E-1,117[&rate=6.218685017978325E-4]:6.989751939193E-1)[&rate=6.218685017978325E-4]:6.470293739893E-2)[&rate=6.218685017978325E-4]:2.731860623336E-1,((((19[&rate=6.218685017978325E-4]:3.222649412765E-1,13[&rate=6.218685017978325E-4]:2.839087768928E-1)[&rate=6.218685017978325E-4]:3.006947696471E-1,115[&rate=6.218685017978325E-4]:5.024117657181E-1)[&rate=6.218685017978325E-4]:1.026669970989E-1,((((114[&rate=6.218685017978325E-4]:1.954887277067E-1,112[&rate=6.218685017978325E-4]:2.776805085286E-1)[&rate=6.218685017978325E-4]:2.772346288229E-2,109[&rate=6.218685017978325E-4]:3.026642453835E-1)[&rate=6.218685017978325E-4]:1.611314655383E-1,107[&rate=6.218685017978325E-4]:4.446176287301E-1)[&rate=6.218685017978325E-4]:4.450664494912E-2,108[&rate=6.218685017978325E-4]:4.863845476519E-1)[&rate=6.218685017978325E-4]:1.762284617406E-1)[&rate=6.218685017978325E-4]:1.085559022033E-1,((((111[&rate=6.218685017978325E-4]:3.613376785662E-1,139[&rate=6.218685017978325E-4]:5.366801443195E-1)[&rate=6.218685017978325E-4]:3.097151631651E-2,(106[&rate=6.218685017978325E-4]:5.837721579725E-2,104[&rate=6.218685017978325E-4]:5.837721579725E-2)[&rate=6.218685017978325E-4]:3.174936229211E-1)[&rate=6.218685017978325E-4]:3.273822503088E-1,116[&rate=6.218685017978325E-4]:6.429791164243E-1)[&rate=6.218685017978325E-4]:2.070922567002E-2,(148[&rate=6.218685017978325E-4]:3.067068760891E-1,143[&rate=6.218685017978325E-4]:3.039671500617E-1)[&rate=6.218685017978325E-4]:3.95337630389E-1)[&rate=6.218685017978325E-4]:4.994632292602E-2)[&rate=6.218685017978325E-4]:2.38298021782E-1)[&rate=6.218685017978325E-4]:8.022298474877E-2)[&rate=6.218685017978325E-4]:1.846325795169E-3,(((144[&rate=6.218685017978325E-4]:7.155609669354E-2,145[&rate=6.218685017978325E-4]:7.703554874848E-2)[&rate=6.218685017978325E-4]:5.917879536144E-2,141[&rate=6.218685017978325E-4]:1.334746180823E-1)[&rate=6.218685017978325E-4]:2.698572018367E-2,142[&rate=6.218685017978325E-4]:1.632000642936E-1)[&rate=6.218685017978325E-4]:1.125596453601E0)[&rate=6.218685017978325E-4]:2.279199602882E-1)[&rate=6.218685017978325E-4]:4.427653409584E-1)[&rate=6.218685017978325E-4]:6.074692194303E-1,97[&rate=6.218685017978325E-4]:2.706938336906E-1)[&rate=6.218685017978325E-4]:4.982817234688E-2)[&rate=6.218685017978325E-4]:2.907128784824E-2)[&rate=6.218685017978325E-4]:1.157875426687E-1,(146[&rate=6.218685017978325E-4]:5.286131337048E-1,((39[&rate=6.218685017978325E-4]:3.165260372579E-1,(2[&rate=6.218685017978325E-4]:5.727757429096E-1,(((7[&rate=6.218685017978325E-4]:2.25435502848E-1,8[&rate=6.218685017978325E-4]:2.25435502848E-1)[&rate=6.218685017978325E-4]:2.010407358539E-1,26[&rate=6.218685017978325E-4]:5.333255537704E-1)[&rate=6.218685017978325E-4]:1.166342606374E-1,(31[&rate=6.218685017978325E-4]:6.912565969302E-1,(22[&rate=6.218685017978325E-4]:3.425153222813E-1,27[&rate=6.218685017978325E-4]:3.589536784457E-1)[&rate=6.218685017978325E-4]:2.939467541009E-1)[&rate=6.218685017978325E-4]:2.538833916041E-3)[&rate=6.218685017978325E-4]:1.063775723374E-1)[&rate=6.218685017978325E-4]:1.700476097178E0)[&rate=6.218685017978325E-4]:7.520791099392E-2,(16[&rate=6.218685017978325E-4]:2.36864801316E0,147[&rate=6.218685017978325E-4]:3.405321362226E-1)[&rate=6.218685017978325E-4]:1.085788612095E-1)[&rate=6.218685017978325E-4]:1.666060621806E-2)[&rate=6.218685017978325E-4]:1.280245334507E-1)[&rate=6.218685017978325E-4]:1.770302908919E-1)[&rate=6.218685017978325E-4]:1.234623357948E-1,38[&rate=6.218685017978325E-4]:7.686057036782E-1)[&rate=6.218685017978325E-4]:2.852597872518E-1,(((35[&rate=6.218685017978325E-4]:1.393122617237E-1,(127[&rate=6.218685017978325E-4]:2.684116154771E0,121[&rate=6.218685017978325E-4]:2.24302026436E0)[&rate=6.218685017978325E-4]:2.231939462411E-2)[&rate=6.218685017978325E-4]:7.731667525706E-2,((45[&rate=6.218685017978325E-4]:6.47023345619E-1,(((49[&rate=6.218685017978325E-4]:4.775489510769E-1,50[&rate=6.218685017978325E-4]:4.775489510769E-1)[&rate=6.218685017978325E-4]:5.712178632364E-2,(43[&rate=6.218685017978325E-4]:3.633151923162E-1,(46[&rate=6.218685017978325E-4]:3.327889158834E-1,(41[&rate=6.218685017978325E-4]:2.525944503169E-1,(48[&rate=6.218685017978325E-4]:1.883953293345E-1,42[&rate=6.218685017978325E-4]:1.501439632143E-1)[&rate=6.218685017978325E-4]:1.079149679769E-1)[&rate=6.218685017978325E-4]:2.554965682354E-2)[&rate=6.218685017978325E-4]:3.052627643274E-2)[&rate=6.218685017978325E-4]:2.041424303301E-1)[&rate=6.218685017978325E-4]:3.214778401676E-2,(51[&rate=6.218685017978325E-4]:4.493632297019E-1,(44[&rate=6.218685017978325E-4]:2.823235210509E-1,47[&rate=6.218685017978325E-4]:2.877880019251E-1)[&rate=6.218685017978325E-4]:1.888976321483E-1)[&rate=6.218685017978325E-4]:1.229197725896E-1)[&rate=6.218685017978325E-4]:5.561466026737E-2)[&rate=6.218685017978325E-4]:2.292868556662E-1,(128[&rate=6.218685017978325E-4]:1.224403289566E0,(((65[&rate=6.218685017978325E-4]:1.985746118949E-1,(60[&rate=6.218685017978325E-4]:1.929744873182E-1,(62[&rate=6.218685017978325E-4]:1.936077888699E-1,64[&rate=6.218685017978325E-4]:1.525118984589E-1)[&rate=6.218685017978325E-4]:1.91147520366E-1)[&rate=6.218685017978325E-4]:5.60012457667E-3)[&rate=6.218685017978325E-4]:3.228567982722E-1,(63[&rate=6.218685017978325E-4]:2.51172858855E-2,61[&rate=6.218685017978325E-4]:6.621317629654E-2)[&rate=6.218685017978325E-4]:6.469990557882E-1)[&rate=6.218685017978325E-4]:6.433844123494E-1,(69[&rate=6.218685017978325E-4]:6.831916993738E-1,(((132[&rate=6.218685017978325E-4]:2.131168839163E-1,(130[&rate=6.218685017978325E-4]:1.932503469843E-1,129[&rate=6.218685017978325E-4]:1.932503469843E-1)[&rate=6.218685017978325E-4]:1.712681090465E-2)[&rate=6.218685017978325E-4]:4.274276528379E-2,131[&rate=6.218685017978325E-4]:2.558596492001E-1)[&rate=6.218685017978325E-4]:1.664677475919E-1,118[&rate=6.218685017978325E-4]:5.565739721346E-1)[&rate=6.218685017978325E-4]:1.156588231295E-1)[&rate=6.218685017978325E-4]:6.843638491701E-1)[&rate=6.218685017978325E-4]:7.532672529486E-3)[&rate=6.218685017978325E-4]:4.253031240101E-1)[&rate=6.218685017978325E-4]:9.568964669195E-2)[&rate=6.218685017978325E-4]:3.946948523585E-2,36[&rate=6.218685017978325E-4]:3.026737646824E-1)[&rate=6.218685017978325E-4]:1.954016221979E-1)[&rate=6.218685017978325E-4]:2.459160418594E-1)[&rate=6.218685017978325E-4]:1.076840959662E-1,(((((56[&rate=6.218685017978325E-4]:1.023704523806E-1,55[&rate=6.218685017978325E-4]:1.023704523806E-1)[&rate=6.218685017978325E-4]:3.913180387994E-2,(((57[&rate=6.218685017978325E-4]:1.038881895011E-1,37[&rate=6.218685017978325E-4]:1.394073151842E-1)[&rate=6.218685017978325E-4]:9.738603477361E-3,58[&rate=6.218685017978325E-4]:1.300202356014E-1)[&rate=6.218685017978325E-4]:2.875588018531E-2,54[&rate=6.218685017978325E-4]:1.013990666064E-1)[&rate=6.218685017978325E-4]:1.004854484549E-2)[&rate=6.218685017978325E-4]:8.117852405149E-2,59[&rate=6.218685017978325E-4]:2.308775016236E-1)[&rate=6.218685017978325E-4]:1.812743995619E-1,68[&rate=6.218685017978325E-4]:3.629715733166E-1)[&rate=6.218685017978325E-4]:3.486235884766E-1,(((((((81[&rate=6.218685017978325E-4]:2.107191004764E-2,80[&rate=6.218685017978325E-4]:2.107191004764E-2)[&rate=6.218685017978325E-4]:2.13727320588E-1,73[&rate=6.218685017978325E-4]:2.841142991287E-1)[&rate=6.218685017978325E-4]:7.366137649238E-2,77[&rate=6.218685017978325E-4]:3.522962235664E-1)[&rate=6.218685017978325E-4]:3.609255691305E-2,((71[&rate=6.218685017978325E-4]:5.656756953297E-2,79[&rate=6.218685017978325E-4]:8.3964829807E-2)[&rate=6.218685017978325E-4]:2.260480279439E-1,(78[&rate=6.218685017978325E-4]:1.130891116858E-1,(72[&rate=6.218685017978325E-4]:9.059084662427E-2,82[&rate=6.218685017978325E-4]:1.207278329257E-1)[&rate=6.218685017978325E-4]:5.804568422501E-4)[&rate=6.218685017978325E-4]:1.96923746065E-1)[&rate=6.218685017978325E-4]:4.275948437248E-2)[&rate=6.218685017978325E-4]:3.003417698881E-1,(75[&rate=6.218685017978325E-4]:4.31048498602E-1,(70[&rate=6.218685017978325E-4]:3.623404951391E-1,(74[&rate=6.218685017978325E-4]:3.053478914866E-1,76[&rate=6.218685017978325E-4]:3.053478914866E-1)[&rate=6.218685017978325E-4]:9.534876803592E-2)[&rate=6.218685017978325E-4]:3.035183907945E-2)[&rate=6.218685017978325E-4]:2.631615038203E-1)[&rate=6.218685017978325E-4]:6.912937793286E-1,(((134[&rate=6.218685017978325E-4]:4.726191241889E-1,(137[&rate=6.218685017978325E-4]:3.886248179605E-1,133[&rate=6.218685017978325E-4]:3.475289275494E-1)[&rate=6.218685017978325E-4]:1.552271829407E-1)[&rate=6.218685017978325E-4]:7.419609659869E-1,((103[&rate=6.218685017978325E-4]:4.591237308778E-1,((12[&rate=6.218685017978325E-4]:1.423021060245E-1,5[&rate=6.218685017978325E-4]:1.03945941641E-1)[&rate=6.218685017978325E-4]:1.468269202371E-1,29[&rate=6.218685017978325E-4]:3.959783413301E-1)[&rate=6.218685017978325E-4]:2.960221018765E-1)[&rate=6.218685017978325E-4]:1.665703117673E0,52[&rate=6.218685017978325E-4]:4.605331139902E-1)[&rate=6.218685017978325E-4]:1.030118683001E-2)[&rate=6.218685017978325E-4]:6.793807484311E-2,53[&rate=6.218685017978325E-4]:5.305756543519E-1)[&rate=6.218685017978325E-4]:1.084650687868E-1)[&rate=6.218685017978325E-4]:2.550709477382E-1,125[&rate=6.218685017978325E-4]:6.837291572157E-1)[&rate=6.218685017978325E-4]:1.945326712443E-1)[&rate=6.218685017978325E-4]:6.412256582192E-1)[&rate=6.218685017978325E-4]:8.971963347701E-2)[&rate=6.218685017978325E-4]:5.532754690099E-3)[&rate=6.218685017978325E-4]:5.024493050048E-2);
tree STATE_43530000 [&joint=-20945.210014174005,lnP=-20945.210014174005] = [&R] (33[&rate=6.143047597645872E-4]:3.771849999948E-2,((32[&rate=6.143047597645872E-4]:1.624509000259E-3,((((126[&rate=6.143047597645872E-4]:1.023039475828E0,((119[&rate=6.143047597645872E-4]:9.04608476027E-1,120[&rate=6.143047597645872E-4]:8.087180650682E-1)[&rate=6.143047597645872E-4]:2.366487530959E-2,((138[&rate=6.143047597645872E-4]:4.786207226728E-1,136[&rate=6.143047597645872E-4]:3.471138733576E-1)[&rate=6.143047597645872E-4]:1.273130089607E-1,135[&rate=6.143047597645872E-4]:4.059337316335E-1)[&rate=6.143047597645872E-4]:1.743944142237E-1)[&rate=6.143047597645872E-4]:8.804686471348E-1)[&rate=6.143047597645872E-4]:5.244539231562E-1,(((123[&rate=6.143047597645872E-4]:1.376248880046E-1,124[&rate=6.143047597645872E-4]:1.348926475675E-1)[&rate=6.143047597645872E-4]:4.880657630348E-2,122[&rate=6.143047597645872E-4]:1.864314643081E-1)[&rate=6.143047597645872E-4]:5.396117065393E-1,67[&rate=6.143047597645872E-4]:2.247706205067E-1)[&rate=6.143047597645872E-4]:7.554858879216E-2)[&rate=6.143047597645872E-4]:7.106111245817E-2,66[&rate=6.143047597645872E-4]:3.713803217571E-1)[&rate=6.143047597645872E-4]:4.58150789108E-1,(((((40[&rate=6.143047597645872E-4]:5.89950297616E-1,((2[&rate=6.143047597645872E-4]:6.731343009008E-1,((22[&rate=6.143047597645872E-4]:4.149090186291E-1,27[&rate=6.143047597645872E-4]:4.313473747934E-1)[&rate=6.143047597645872E-4]:2.161737616656E-1,(((7[&rate=6.143047597645872E-4]:1.603558848675E-1,8[&rate=6.143047597645872E-4]:1.603558848675E-1)[&rate=6.143047597645872E-4]:2.966775672088E-1,26[&rate=6.143047597645872E-4]:5.638827671449E-1)[&rate=6.143047597645872E-4]:6.538117537847E-2,31[&rate=6.143047597645872E-4]:6.730995589617E-1)[&rate=6.143047597645872E-4]:1.277774188103E-2)[&rate=6.143047597645872E-4]:2.146542603321E-1)[&rate=6.143047597645872E-4]:1.741574770585E0,((147[&rate=6.143047597645872E-4]:4.120990094978E-1,((97[&rate=6.143047597645872E-4]:2.326379161598E-1,16[&rate=6.143047597645872E-4]:2.389169093643E0)[&rate=6.143047597645872E-4]:2.773590641389E-2,39[&rate=6.143047597645872E-4]:3.314120739399E-1)[&rate=6.143047597645872E-4]:2.330988637752E-2)[&rate=6.143047597645872E-4]:6.275876923946E-2,146[&rate=6.143047597645872E-4]:5.376993087918E-1)[&rate=6.143047597645872E-4]:4.050253909982E-2)[&rate=6.143047597645872E-4]:1.319670289593E-1)[&rate=6.143047597645872E-4]:2.955115543291E-2,(((96[&rate=6.143047597645872E-4]:4.102374011675E-1,99[&rate=6.143047597645872E-4]:4.457565268504E-1)[&rate=6.143047597645872E-4]:2.279767331228E-1,(98[&rate=6.143047597645872E-4]:5.208781415527E-1,(101[&rate=6.143047597645872E-4]:6.119763903353E-1,((((6[&rate=6.143047597645872E-4]:3.778863137078E-1,(10[&rate=6.143047597645872E-4]:3.85823447249E-1,15[&rate=6.143047597645872E-4]:4.241796116325E-1)[&rate=6.143047597645872E-4]:8.501222623199E-3)[&rate=6.143047597645872E-4]:5.403009918954E-2,18[&rate=6.143047597645872E-4]:4.949301115275E-1)[&rate=6.143047597645872E-4]:2.552094131579E-1,(((87[&rate=6.143047597645872E-4]:1.150459454382E-1,((86[&rate=6.143047597645872E-4]:8.32579853309E-2,((85[&rate=6.143047597645872E-4]:6.243506511563E-2,93[&rate=6.143047597645872E-4]:7.613369525265E-2)[&rate=6.143047597645872E-4]:8.74652840323E-3,84[&rate=6.143047597645872E-4]:7.118159351886E-2)[&rate=6.143047597645872E-4]:1.207639181203E-2)[&rate=6.143047597645872E-4]:2.334526778284E-2,((91[&rate=6.143047597645872E-4]:2.585366235894E-3,90[&rate=6.143047597645872E-4]:2.585366235894E-3)[&rate=6.143047597645872E-4]:2.039532776154E-2,92[&rate=6.143047597645872E-4]:2.298069399743E-2)[&rate=6.143047597645872E-4]:9.732118925333E-2)[&rate=6.143047597645872E-4]:8.442692324431E-3)[&rate=6.143047597645872E-4]:2.920491418764E-1,(83[&rate=6.143047597645872E-4]:3.726529001537E-1,(88[&rate=6.143047597645872E-4]:4.903761223313E-2,89[&rate=6.143047597645872E-4]:6.273624237014E-2)[&rate=6.143047597645872E-4]:3.236152879206E-1)[&rate=6.143047597645872E-4]:3.444218716087E-2)[&rate=6.143047597645872E-4]:7.408738615668E-1,3[&rate=6.143047597645872E-4]:6.082429214843E-1)[&rate=6.143047597645872E-4]:2.682811005052E-2)[&rate=6.143047597645872E-4]:6.877632192062E-1,((((141[&rate=6.143047597645872E-4]:1.782733029898E-1,(144[&rate=6.143047597645872E-4]:1.755069341667E-1,145[&rate=6.143047597645872E-4]:1.809863862216E-1)[&rate=6.143047597645872E-4]:2.66427957496E-5)[&rate=6.143047597645872E-4]:3.716010394189E-1,142[&rate=6.143047597645872E-4]:5.526140684363E-1)[&rate=6.143047597645872E-4]:9.241873779281E-1,(((17[&rate=6.143047597645872E-4]:2.135972635656E-1,14[&rate=6.143047597645872E-4]:1.752410991819E-1)[&rate=6.143047597645872E-4]:5.524113647079E-1,((117[&rate=6.143047597645872E-4]:5.564372413327E-1,((110[&rate=6.143047597645872E-4]:4.135039978783E-1,113[&rate=6.143047597645872E-4]:4.18983449933E-1)[&rate=6.143047597645872E-4]:4.885234704845E-2,105[&rate=6.143047597645872E-4]:4.404385367076E-1)[&rate=6.143047597645872E-4]:8.586171832372E-2)[&rate=6.143047597645872E-4]:5.481548712366E-3,((4[&rate=6.143047597645872E-4]:1.066614011025E-1,30[&rate=6.143047597645872E-4]:2.792641408285E-1)[&rate=6.143047597645872E-4]:3.474422921235E-1,9[&rate=6.143047597645872E-4]:5.034187617191E-1)[&rate=6.143047597645872E-4]:4.754112421634E-2)[&rate=6.143047597645872E-4]:1.684733998723E-1)[&rate=6.143047597645872E-4]:2.7989742797E-1,(((19[&rate=6.143047597645872E-4]:5.655140586337E-1,13[&rate=6.143047597645872E-4]:5.271578942501E-1)[&rate=6.143047597645872E-4]:2.304816144072E-1,(((108[&rate=6.143047597645872E-4]:3.865719417063E-1,107[&rate=6.143047597645872E-4]:3.893116677337E-1)[&rate=6.143047597645872E-4]:7.254227082785E-2,((114[&rate=6.143047597645872E-4]:7.385333257724E-2,112[&rate=6.143047597645872E-4]:1.560451133991E-1)[&rate=6.143047597645872E-4]:3.10619739797E-1,109[&rate=6.143047597645872E-4]:4.639251271687E-1)[&rate=6.143047597645872E-4]:1.710689358454E-2)[&rate=6.143047597645872E-4]:2.711469401019E-1,115[&rate=6.143047597645872E-4]:6.727269060607E-1)[&rate=6.143047597645872E-4]:2.720821774723E-3)[&rate=6.143047597645872E-4]:1.101946744268E-1,((((139[&rate=6.143047597645872E-4]:6.309937969156E-1,111[&rate=6.143047597645872E-4]:4.556513311623E-1)[&rate=6.143047597645872E-4]:7.91515516896E-2,(104[&rate=6.143047597645872E-4]:3.89917120733E-1,106[&rate=6.143047597645872E-4]:3.89917120733E-1)[&rate=6.143047597645872E-4]:1.284474059545E-1)[&rate=6.143047597645872E-4]:2.087794974431E-1,(148[&rate=6.143047597645872E-4]:4.396941338004E-1,143[&rate=6.143047597645872E-4]:4.369544077731E-1)[&rate=6.143047597645872E-4]:2.65532082111E-1)[&rate=6.143047597645872E-4]:1.010628194641E-3,116[&rate=6.143047597645872E-4]:6.678806797224E-1)[&rate=6.143047597645872E-4]:1.177617225398E-1)[&rate=6.143047597645872E-4]:1.397157087758E-1)[&rate=6.143047597645872E-4]:2.966488147783E-1)[&rate=6.143047597645872E-4]:2.804983199692E-2,((102[&rate=6.143047597645872E-4]:1.160115901446E-1,((23[&rate=6.143047597645872E-4]:6.09717205082E-1,(25[&rate=6.143047597645872E-4]:4.299737197223E-1,20[&rate=6.143047597645872E-4]:4.107956375305E-1)[&rate=6.143047597645872E-4]:1.907023894694E-1)[&rate=6.143047597645872E-4]:1.922020643474E-1,(11[&rate=6.143047597645872E-4]:5.86058397818E-1,140[&rate=6.143047597645872E-4]:5.668803156263E-1)[&rate=6.143047597645872E-4]:1.309293647622E-1)[&rate=6.143047597645872E-4]:4.64777252222E-1)[&rate=6.143047597645872E-4]:7.793731898002E-2,((1[&rate=6.143047597645872E-4]:8.600491352763E-3,(21[&rate=6.143047597645872E-4]:5.310739220806E-1,28[&rate=6.143047597645872E-4]:5.55731456327E-1)[&rate=6.143047597645872E-4]:2.391704048887E-1)[&rate=6.143047597645872E-4]:8.263748376831E-2,24[&rate=6.143047597645872E-4]:8.720598929293E-1)[&rate=6.143047597645872E-4]:4.835328518117E-1)[&rate=6.143047597645872E-4]:6.432702677089E-2)[&rate=6.143047597645872E-4]:6.729804087285E-2)[&rate=6.143047597645872E-4]:2.918818656219E-1)[&rate=6.143047597645872E-4]:7.536506096648E-1)[&rate=6.143047597645872E-4]:1.309971949233E-1)[&rate=6.143047597645872E-4]:2.377590213837E-2,(95[&rate=6.143047597645872E-4]:4.892311077639E-1,(100[&rate=6.143047597645872E-4]:3.663596014844E-1,94[&rate=6.143047597645872E-4]:3.663596014844E-1)[&rate=6.143047597645872E-4]:3.817205272747E-2)[&rate=6.143047597645872E-4]:1.973490925991E-1)[&rate=6.143047597645872E-4]:7.226551498092E-2)[&rate=6.143047597645872E-4]:4.038500138077E-1,38[&rate=6.143047597645872E-4]:9.550454559276E-1)[&rate=6.143047597645872E-4]:1.755013622378E-1,(35[&rate=6.143047597645872E-4]:2.155847493429E-1,((((45[&rate=6.143047597645872E-4]:6.492178224325E-1,((49[&rate=6.143047597645872E-4]:4.044201363998E-1,50[&rate=6.143047597645872E-4]:4.044201363998E-1)[&rate=6.143047597645872E-4]:1.143187362883E-1,((44[&rate=6.143047597645872E-4]:2.998079619767E-1,47[&rate=6.143047597645872E-4]:3.05272442851E-1)[&rate=6.143047597645872E-4]:2.269356663183E-1,(51[&rate=6.143047597645872E-4]:4.935118673603E-1,((41[&rate=6.143047597645872E-4]:3.345053356062E-1,(42[&rate=6.143047597645872E-4]:3.188311451256E-1,48[&rate=6.143047597645872E-4]:3.570825112458E-1)[&rate=6.143047597645872E-4]:2.113867135487E-2)[&rate=6.143047597645872E-4]:4.927702332684E-2,(46[&rate=6.143047597645872E-4]:3.675406187104E-1,43[&rate=6.143047597645872E-4]:3.675406187104E-1)[&rate=6.143047597645872E-4]:7.088654896561E-2)[&rate=6.143047597645872E-4]:8.240710405575E-2)[&rate=6.143047597645872E-4]:1.137383743743E-2)[&rate=6.143047597645872E-4]:1.931764876462E-2)[&rate=6.143047597645872E-4]:1.058887858101E-1)[&rate=6.143047597645872E-4]:2.07682565462E-1,(128[&rate=6.143047597645872E-4]:1.34368274284E0,(((118[&rate=6.143047597645872E-4]:6.296693549747E-1,(132[&rate=6.143047597645872E-4]:2.558965677674E-1,((130[&rate=6.143047597645872E-4]:9.754764827801E-2,131[&rate=6.143047597645872E-4]:1.002873743054E-1)[&rate=6.143047597645872E-4]:1.435951175775E-1,129[&rate=6.143047597645872E-4]:2.411427658555E-1)[&rate=6.143047597645872E-4]:1.201407588449E-2)[&rate=6.143047597645872E-4]:2.395262118647E-1)[&rate=6.143047597645872E-4]:1.348057146131E-2,69[&rate=6.143047597645872E-4]:6.541088305456E-1)[&rate=6.143047597645872E-4]:6.834766578065E-1,(((65[&rate=6.143047597645872E-4]:1.088412272766E-1,(64[&rate=6.143047597645872E-4]:1.776999558167E-1,62[&rate=6.143047597645872E-4]:2.187958462277E-1)[&rate=6.143047597645872E-4]:8.182620296668E-2)[&rate=6.143047597645872E-4]:1.921302557544E-2,60[&rate=6.143047597645872E-4]:1.280542528521E-1)[&rate=6.143047597645872E-4]:4.235554862626E-1,(63[&rate=6.143047597645872E-4]:3.419424396432E-2,61[&rate=6.143047597645872E-4]:7.529013437536E-2)[&rate=6.143047597645872E-4]:6.681004266571E-1)[&rate=6.143047597645872E-4]:5.832360232101E-1)[&rate=6.143047597645872E-4]:1.567821859945E-1)[&rate=6.143047597645872E-4]:2.866138573461E-1)[&rate=6.143047597645872E-4]:5.572633071263E-2,36[&rate=6.143047597645872E-4]:2.038311500765E-1)[&rate=6.143047597645872E-4]:4.975544481317E-2,(127[&rate=6.143047597645872E-4]:2.22607499574E0,121[&rate=6.143047597645872E-4]:1.78497910533E0)[&rate=6.143047597645872E-4]:5.480595443546E-1)[&rate=6.143047597645872E-4]:8.573496918914E-3)[&rate=6.143047597645872E-4]:3.125966223071E-1)[&rate=6.143047597645872E-4]:3.895187919601E-2,(((((((56[&rate=6.143047597645872E-4]:2.376868225104E-1,55[&rate=6.143047597645872E-4]:2.376868225104E-1)[&rate=6.143047597645872E-4]:4.08229395363E-2,54[&rate=6.143047597645872E-4]:2.484551172381E-1)[&rate=6.143047597645872E-4]:6.905143607447E-3,(58[&rate=6.143047597645872E-4]:2.075378802576E-1,37[&rate=6.143047597645872E-4]:2.266635633177E-1)[&rate=6.143047597645872E-4]:1.051994297683E-1)[&rate=6.143047597645872E-4]:1.635145094835E-2,57[&rate=6.143047597645872E-4]:3.126953183512E-1)[&rate=6.143047597645872E-4]:1.155166867363E-2,59[&rate=6.143047597645872E-4]:3.215147465877E-1)[&rate=6.143047597645872E-4]:3.814787580404E-1,68[&rate=6.143047597645872E-4]:6.538131767592E-1)[&rate=6.143047597645872E-4]:2.511183224682E-1,((((53[&rate=6.143047597645872E-4]:5.644015427231E-1,(134[&rate=6.143047597645872E-4]:6.8313943059E-1,(133[&rate=6.143047597645872E-4]:3.900230390728E-1,137[&rate=6.143047597645872E-4]:4.311189294838E-1)[&rate=6.143047597645872E-4]:3.232533778183E-1)[&rate=6.143047597645872E-4]:6.332046228002E-1)[&rate=6.143047597645872E-4]:2.012232152245E-2,(103[&rate=6.143047597645872E-4]:4.185219316288E-1,((12[&rate=6.143047597645872E-4]:2.765593223738E-1,5[&rate=6.143047597645872E-4]:2.382031579903E-1)[&rate=6.143047597645872E-4]:2.162926595525E-1,29[&rate=6.143047597645872E-4]:5.997012969948E-1)[&rate=6.143047597645872E-4]:5.169734696273E-2)[&rate=6.143047597645872E-4]:1.838492388489E0)[&rate=6.143047597645872E-4]:1.031171809568E-1,((((((81[&rate=6.143047597645872E-4]:1.217698136728E-2,80[&rate=6.143047597645872E-4]:1.217698136728E-2)[&rate=6.143047597645872E-4]:2.094392853255E-1,77[&rate=6.143047597645872E-4]:2.654518831312E-1)[&rate=6.143047597645872E-4]:5.296494529151E-2,73[&rate=6.143047597645872E-4]:3.238962804774E-1)[&rate=6.143047597645872E-4]:7.558147692061E-2,((79[&rate=6.143047597645872E-4]:1.483616385913E-1,(71[&rate=6.143047597645872E-4]:1.157625125546E-1,82[&rate=6.143047597645872E-4]:1.513789509107E-1)[&rate=6.143047597645872E-4]:5.201865762587E-3)[&rate=6.143047597645872E-4]:6.127053894293E-2,(72[&rate=6.143047597645872E-4]:1.298165538272E-1,78[&rate=6.143047597645872E-4]:1.517343620465E-1)[&rate=6.143047597645872E-4]:5.789781548767E-2)[&rate=6.143047597645872E-4]:1.48749689453E-1)[&rate=6.143047597645872E-4]:2.298814231214E-1,(75[&rate=6.143047597645872E-4]:5.001124696929E-1,((76[&rate=6.143047597645872E-4]:3.782857204675E-1,74[&rate=6.143047597645872E-4]:3.782857204675E-1)[&rate=6.143047597645872E-4]:5.134728932903E-3,70[&rate=6.143047597645872E-4]:3.45064285017E-1)[&rate=6.143047597645872E-4]:1.166920202925E-1)[&rate=6.143047597645872E-4]:1.292467108266E-1)[&rate=6.143047597645872E-4]:7.53073212492E-1,52[&rate=6.143047597645872E-4]:6.441660557108E-1)[&rate=6.143047597645872E-4]:5.167171080292E-2)[&rate=6.143047597645872E-4]:3.611491920232E-1,125[&rate=6.143047597645872E-4]:8.384077235643E-1)[&rate=6.143047597645872E-4]:2.331904423298E-1)[&rate=6.143047597645872E-4]:2.099223893908E-1)[&rate=6.143047597645872E-4]:2.623978600191E-1)[&rate=6.143047597645872E-4]:5.702490498436E-2)[&rate=6.143047597645872E-4]:2.553584321108E-4,34[&rate=6.143047597645872E-4]:2.379767565146E-2)[&rate=6.143047597645872E-4]:3.035918051239E-2);
tree STATE_43540000 [&joint=-20932.325994246818,lnP=-20932.325994246818] = [&R] (((34[&rate=6.379256409609808E-4]:4.36786860349E-2,(((((((((39[&rate=6.379256409609808E-4]:3.53284912661E-1,147[&rate=6.379256409609808E-4]:4.106619618413E-1)[&rate=6.379256409609808E-4]:3.510342757021E-2,((((7[&rate=6.379256409609808E-4]:1.288271915897E-1,8[&rate=6.379256409609808E-4]:1.288271915897E-1)[&rate=6.379256409609808E-4]:4.771039035874E-1,(31[&rate=6.379256409609808E-4]:6.201809612126E-1,((22[&rate=6.379256409609808E-4]:4.026927467583E-1,27[&rate=6.379256409609808E-4]:4.191311029227E-1)[&rate=6.379256409609808E-4]:1.466193733016E-1,2[&rate=6.379256409609808E-4]:3.767093803339E-1)[&rate=6.379256409609808E-4]:1.607432060454E-2)[&rate=6.379256409609808E-4]:1.364350654715E-1)[&rate=6.379256409609808E-4]:1.933288588862E-1,26[&rate=6.379256409609808E-4]:9.061092691318E-1)[&rate=6.379256409609808E-4]:1.612029851561E0,97[&rate=6.379256409609808E-4]:3.068134226615E-1)[&rate=6.379256409609808E-4]:1.053666620353E-2)[&rate=6.379256409609808E-4]:2.485244680965E-2,((40[&rate=6.379256409609808E-4]:3.81813802169E-1,146[&rate=6.379256409609808E-4]:5.020323814039E-1)[&rate=6.379256409609808E-4]:1.325084584992E-3,16[&rate=6.379256409609808E-4]:2.468631812871E0)[&rate=6.379256409609808E-4]:3.010190028682E-2)[&rate=6.379256409609808E-4]:2.229985739389E-2,(101[&rate=6.379256409609808E-4]:7.164434102247E-1,((3[&rate=6.379256409609808E-4]:8.808967005879E-1,(((18[&rate=6.379256409609808E-4]:5.126292771038E-1,6[&rate=6.379256409609808E-4]:4.496155784737E-1)[&rate=6.379256409609808E-4]:4.897796403771E-2,(10[&rate=6.379256409609808E-4]:1.734631656998E-1,15[&rate=6.379256409609808E-4]:2.118193300832E-1)[&rate=6.379256409609808E-4]:3.41568732976E-1)[&rate=6.379256409609808E-4]:2.667558390258E-1,((((93[&rate=6.379256409609808E-4]:1.249899809805E-1,(85[&rate=6.379256409609808E-4]:7.302025529301E-2,84[&rate=6.379256409609808E-4]:7.302025529301E-2)[&rate=6.379256409609808E-4]:3.827109555044E-2)[&rate=6.379256409609808E-4]:6.060312650207E-3,86[&rate=6.379256409609808E-4]:1.173516634937E-1)[&rate=6.379256409609808E-4]:7.072320409445E-2,(87[&rate=6.379256409609808E-4]:1.597759230757E-1,((91[&rate=6.379256409609808E-4]:3.826940339185E-2,90[&rate=6.379256409609808E-4]:3.826940339185E-2)[&rate=6.379256409609808E-4]:6.167143595322E-2,92[&rate=6.379256409609808E-4]:9.994083934506E-2)[&rate=6.379256409609808E-4]:7.353371386763E-2)[&rate=6.379256409609808E-4]:2.829894451243E-2)[&rate=6.379256409609808E-4]:3.448703873263E-1,(83[&rate=6.379256409609808E-4]:2.119697917334E-1,(88[&rate=6.379256409609808E-4]:1.729490211409E-1,89[&rate=6.379256409609808E-4]:1.866476512779E-1)[&rate=6.379256409609808E-4]:3.902077059251E-2)[&rate=6.379256409609808E-4]:3.20975463181E-1)[&rate=6.379256409609808E-4]:7.200753594995E-1)[&rate=6.379256409609808E-4]:1.676021135712E-1)[&rate=6.379256409609808E-4]:4.715286621628E-1,(((((17[&rate=6.379256409609808E-4]:5.27486742092E-1,14[&rate=6.379256409609808E-4]:4.891305777083E-1)[&rate=6.379256409609808E-4]:1.691284529517E-1,((110[&rate=6.379256409609808E-4]:1.689847030302E-1,105[&rate=6.379256409609808E-4]:1.470668948112E-1)[&rate=6.379256409609808E-4]:3.54098992361E-1,(113[&rate=6.379256409609808E-4]:4.923089784443E-1,(((4[&rate=6.379256409609808E-4]:9.975889649798E-3,30[&rate=6.379256409609808E-4]:1.825786293758E-1)[&rate=6.379256409609808E-4]:2.68876908245E-1,9[&rate=6.379256409609808E-4]:3.281678663879E-1)[&rate=6.379256409609808E-4]:1.319761875304E-2,117[&rate=6.379256409609808E-4]:3.523243892506E-1)[&rate=6.379256409609808E-4]:1.427243152213E-1)[&rate=6.379256409609808E-4]:3.625416900159E-2)[&rate=6.379256409609808E-4]:1.296958832141E-1)[&rate=6.379256409609808E-4]:4.139160471844E-1,(((115[&rate=6.379256409609808E-4]:4.206397703951E-1,(19[&rate=6.379256409609808E-4]:4.883647205005E-1,13[&rate=6.379256409609808E-4]:4.500085561168E-1)[&rate=6.379256409609808E-4]:5.282299510012E-2)[&rate=6.379256409609808E-4]:3.686561821264E-1,((108[&rate=6.379256409609808E-4]:7.300797085426E-2,107[&rate=6.379256409609808E-4]:7.574769688161E-2)[&rate=6.379256409609808E-4]:3.959695976143E-1,((114[&rate=6.379256409609808E-4]:9.634887297595E-2,112[&rate=6.379256409609808E-4]:1.785406537978E-1)[&rate=6.379256409609808E-4]:1.757192177978E-1,109[&rate=6.379256409609808E-4]:3.515201455682E-1)[&rate=6.379256409609808E-4]:1.393752311194E-1)[&rate=6.379256409609808E-4]:3.778526306283E-1)[&rate=6.379256409609808E-4]:1.648764131463E-1,(((((111[&rate=6.379256409609808E-4]:4.409907993468E-2,104[&rate=6.379256409609808E-4]:2.766072377031E-2)[&rate=6.379256409609808E-4]:4.79554238794E-2,106[&rate=6.379256409609808E-4]:7.56161476497E-2)[&rate=6.379256409609808E-4]:2.741722059397E-1,139[&rate=6.379256409609808E-4]:5.415691755072E-1)[&rate=6.379256409609808E-4]:1.590719757044E-1,116[&rate=6.379256409609808E-4]:4.485863566911E-1)[&rate=6.379256409609808E-4]:3.267780594104E-1,(148[&rate=6.379256409609808E-4]:2.916126095025E-1,143[&rate=6.379256409609808E-4]:2.888728834752E-1)[&rate=6.379256409609808E-4]:5.221079709826E-1)[&rate=6.379256409609808E-4]:1.788079495663E-1)[&rate=6.379256409609808E-4]:3.581093135474E-2)[&rate=6.379256409609808E-4]:2.55254834247E-1,((145[&rate=6.379256409609808E-4]:1.526469300882E-1,(141[&rate=6.379256409609808E-4]:1.229569232858E-1,144[&rate=6.379256409609808E-4]:1.202171972585E-1)[&rate=6.379256409609808E-4]:2.695028077474E-2)[&rate=6.379256409609808E-4]:2.157157853744E-1,142[&rate=6.379256409609808E-4]:3.683627154626E-1)[&rate=6.379256409609808E-4]:1.131669936355E0)[&rate=6.379256409609808E-4]:1.170319881441E-2,(((21[&rate=6.379256409609808E-4]:8.718203788415E-1,1[&rate=6.379256409609808E-4]:1.10176543225E-1)[&rate=6.379256409609808E-4]:7.126036753048E-3,(24[&rate=6.379256409609808E-4]:7.736049409883E-1,28[&rate=6.379256409609808E-4]:7.79084393043E-1)[&rate=6.379256409609808E-4]:1.245195567979E-1)[&rate=6.379256409609808E-4]:5.031007966783E-1,((((25[&rate=6.379256409609808E-4]:4.519666589635E-1,20[&rate=6.379256409609808E-4]:4.327885767718E-1)[&rate=6.379256409609808E-4]:1.44083971252E-1,23[&rate=6.379256409609808E-4]:5.850917261059E-1)[&rate=6.379256409609808E-4]:1.844261393219E-1,(11[&rate=6.379256409609808E-4]:4.78186903324E-1,140[&rate=6.379256409609808E-4]:4.590088211323E-1)[&rate=6.379256409609808E-4]:2.063994552545E-1)[&rate=6.379256409609808E-4]:5.121389700653E-1,102[&rate=6.379256409609808E-4]:1.309719039863E-1)[&rate=6.379256409609808E-4]:1.086095548619E-1)[&rate=6.379256409609808E-4]:2.557904931797E-2)[&rate=6.379256409609808E-4]:9.000458061184E-2)[&rate=6.379256409609808E-4]:3.667577735016E-1)[&rate=6.379256409609808E-4]:6.922613932038E-1)[&rate=6.379256409609808E-4]:6.938836954545E-3,((98[&rate=6.379256409609808E-4]:5.361883839744E-1,(95[&rate=6.379256409609808E-4]:3.648626871746E-1,(100[&rate=6.379256409609808E-4]:1.220726134956E-1,94[&rate=6.379256409609808E-4]:1.220726134956E-1)[&rate=6.379256409609808E-4]:1.58090620127E-1)[&rate=6.379256409609808E-4]:1.822546585485E-1)[&rate=6.379256409609808E-4]:1.227888444169E-2,(96[&rate=6.379256409609808E-4]:4.744131689348E-1,99[&rate=6.379256409609808E-4]:5.099322946177E-1)[&rate=6.379256409609808E-4]:6.039289729566E-2)[&rate=6.379256409609808E-4]:2.242751351948E-2)[&rate=6.379256409609808E-4]:4.359685700467E-1,38[&rate=6.379256409609808E-4]:8.101420405069E-1)[&rate=6.379256409609808E-4]:1.558487824465E-1,((35[&rate=6.379256409609808E-4]:1.514605555287E-1,(127[&rate=6.379256409609808E-4]:2.307979606648E0,121[&rate=6.379256409609808E-4]:1.866883716237E0)[&rate=6.379256409609808E-4]:4.106042365517E-1)[&rate=6.379256409609808E-4]:8.257010597944E-2,(36[&rate=6.379256409609808E-4]:2.385723438837E-1,((((51[&rate=6.379256409609808E-4]:4.817748829892E-1,((((42[&rate=6.379256409609808E-4]:2.8025071699E-1,41[&rate=6.379256409609808E-4]:2.747862361157E-1)[&rate=6.379256409609808E-4]:2.78274860918E-2,48[&rate=6.379256409609808E-4]:3.46329569202E-1)[&rate=6.379256409609808E-4]:8.329610737604E-2,(43[&rate=6.379256409609808E-4]:4.389327018052E-1,46[&rate=6.379256409609808E-4]:4.389327018052E-1)[&rate=6.379256409609808E-4]:1.62193652133E-3)[&rate=6.379256409609808E-4]:1.896911123126E-2,47[&rate=6.379256409609808E-4]:4.595237495578E-1)[&rate=6.379256409609808E-4]:4.957353780287E-2)[&rate=6.379256409609808E-4]:3.753127343948E-2,(49[&rate=6.379256409609808E-4]:4.31939984303E-1,50[&rate=6.379256409609808E-4]:4.31939984303E-1)[&rate=6.379256409609808E-4]:8.19016912514E-2)[&rate=6.379256409609808E-4]:3.488329744819E-2,(45[&rate=6.379256409609808E-4]:4.540291388059E-1,44[&rate=6.379256409609808E-4]:4.567613792431E-1)[&rate=6.379256409609808E-4]:1.19285998131E-1)[&rate=6.379256409609808E-4]:6.737475774519E-2,((((64[&rate=6.379256409609808E-4]:2.414692767345E-1,(62[&rate=6.379256409609808E-4]:2.721146544063E-1,(60[&rate=6.379256409609808E-4]:5.324165897476E-2,65[&rate=6.379256409609808E-4]:5.324165897476E-2)[&rate=6.379256409609808E-4]:2.709217351375E-2)[&rate=6.379256409609808E-4]:1.045051273925E-2)[&rate=6.379256409609808E-4]:2.566674432396E-1,(63[&rate=6.379256409609808E-4]:3.988891002171E-2,61[&rate=6.379256409609808E-4]:8.098480043276E-2)[&rate=6.379256409609808E-4]:4.582478099523E-1)[&rate=6.379256409609808E-4]:8.150283620294E-1,128[&rate=6.379256409609808E-4]:1.214534945017E0)[&rate=6.379256409609808E-4]:7.877613754386E-4,((69[&rate=6.379256409609808E-4]:5.574999767969E-1,118[&rate=6.379256409609808E-4]:5.465410726872E-1)[&rate=6.379256409609808E-4]:3.48880487794E-2,(129[&rate=6.379256409609808E-4]:2.575096313593E-1,((130[&rate=6.379256409609808E-4]:3.979825981464E-2,131[&rate=6.379256409609808E-4]:4.2537985842E-2)[&rate=6.379256409609808E-4]:1.461622047523E-1,132[&rate=6.379256409609808E-4]:1.887001905943E-1)[&rate=6.379256409609808E-4]:7.154916679235E-2)[&rate=6.379256409609808E-4]:1.869331887374E-1)[&rate=6.379256409609808E-4]:7.736196123234E-1)[&rate=6.379256409609808E-4]:1.987634005808E-1)[&rate=6.379256409609808E-4]:3.066780177321E-1)[&rate=6.379256409609808E-4]:4.203366009025E-2)[&rate=6.379256409609808E-4]:1.295947149298E-1)[&rate=6.379256409609808E-4]:1.55390894413E-1,(((((56[&rate=6.379256409609808E-4]:2.014322333279E-1,55[&rate=6.379256409609808E-4]:2.014322333279E-1)[&rate=6.379256409609808E-4]:8.022172116672E-2,((37[&rate=6.379256409609808E-4]:1.192924008209E-1,54[&rate=6.379256409609808E-4]:4.278966858047E-2)[&rate=6.379256409609808E-4]:1.997501955822E-1,(57[&rate=6.379256409609808E-4]:2.617771948159E-1,58[&rate=6.379256409609808E-4]:2.781706374389E-1)[&rate=6.379256409609808E-4]:2.17462759041E-2)[&rate=6.379256409609808E-4]:9.059445523349E-3)[&rate=6.379256409609808E-4]:3.627553155392E-2,59[&rate=6.379256409609808E-4]:3.261262073601E-1)[&rate=6.379256409609808E-4]:1.96093688756E-1,68[&rate=6.379256409609808E-4]:4.730395682472E-1)[&rate=6.379256409609808E-4]:4.447987300008E-1,(((52[&rate=6.379256409609808E-4]:6.647024317972E-1,53[&rate=6.379256409609808E-4]:6.565057104858E-1)[&rate=6.379256409609808E-4]:3.700347821536E-2,((((73[&rate=6.379256409609808E-4]:3.100390374085E-1,((71[&rate=6.379256409609808E-4]:2.012864520737E-1,((79[&rate=6.379256409609808E-4]:2.062159664035E-1,82[&rate=6.379256409609808E-4]:2.144351444856E-1)[&rate=6.379256409609808E-4]:3.421670958943E-3,(72[&rate=6.379256409609808E-4]:9.916477535288E-3,78[&rate=6.379256409609808E-4]:3.18342857546E-2)[&rate=6.379256409609808E-4]:1.778033516078E-1)[&rate=6.379256409609808E-4]:1.904607498531E-2)[&rate=6.379256409609808E-4]:3.780013221808E-2,(81[&rate=6.379256409609808E-4]:3.272979879735E-2,80[&rate=6.379256409609808E-4]:3.272979879735E-2)[&rate=6.379256409609808E-4]:2.255348676862E-1)[&rate=6.379256409609808E-4]:2.459302431855E-3)[&rate=6.379256409609808E-4]:6.201202201408E-3,77[&rate=6.379256409609808E-4]:3.107607875552E-1)[&rate=6.379256409609808E-4]:2.395574697388E-1,(75[&rate=6.379256409609808E-4]:4.963017972538E-1,(76[&rate=6.379256409609808E-4]:4.545838348907E-1,(74[&rate=6.379256409609808E-4]:4.286681504903E-1,70[&rate=6.379256409609808E-4]:3.903119861069E-1)[&rate=6.379256409609808E-4]:2.591568440036E-2)[&rate=6.379256409609808E-4]:4.17179623631E-2)[&rate=6.379256409609808E-4]:5.949591209495E-2)[&rate=6.379256409609808E-4]:8.398030896268E-1,((137[&rate=6.379256409609808E-4]:3.958264575131E-1,(134[&rate=6.379256409609808E-4]:2.747530906224E-1,133[&rate=6.379256409609808E-4]:3.048900769236E-1)[&rate=6.379256409609808E-4]:4.984049017847E-2)[&rate=6.379256409609808E-4]:1.044827306517E0,(103[&rate=6.379256409609808E-4]:5.504126215806E-1,((12[&rate=6.379256409609808E-4]:1.890514053702E-1,5[&rate=6.379256409609808E-4]:1.506952409868E-1)[&rate=6.379256409609808E-4]:1.548134714459E-1,29[&rate=6.379256409609808E-4]:4.507141918846E-1)[&rate=6.379256409609808E-4]:3.325751420248E-1)[&rate=6.379256409609808E-4]:1.739556210943E0)[&rate=6.379256409609808E-4]:3.165936371252E-2)[&rate=6.379256409609808E-4]:4.43714483377E-2)[&rate=6.379256409609808E-4]:3.693028734535E-1,125[&rate=6.379256409609808E-4]:8.524295484934E-1)[&rate=6.379256409609808E-4]:2.320754164214E-1)[&rate=6.379256409609808E-4]:1.488986103751E-1)[&rate=6.379256409609808E-4]:3.407072798683E-1,((66[&rate=6.379256409609808E-4]:2.376000800359E-1,((126[&rate=6.379256409609808E-4]:9.262503299879E-1,(119[&rate=6.379256409609808E-4]:8.479923023447E-1,120[&rate=6.379256409609808E-4]:7.521018913858E-1)[&rate=6.379256409609808E-4]:8.63960550287E-1)[&rate=6.379256409609808E-4]:1.00675816855E-2,((138[&rate=6.379256409609808E-4]:2.032590678957E-1,136[&rate=6.379256409609808E-4]:7.17522185805E-2)[&rate=6.379256409609808E-4]:5.050755757969E-1,135[&rate=6.379256409609808E-4]:5.083346436926E-1)[&rate=6.379256409609808E-4]:8.657405851452E-1)[&rate=6.379256409609808E-4]:5.484563580474E-1)[&rate=6.379256409609808E-4]:1.229810561944E-1,((124[&rate=6.379256409609808E-4]:1.764517314921E-1,(122[&rate=6.379256409609808E-4]:1.779067939024E-1,123[&rate=6.379256409609808E-4]:1.779067939024E-1)[&rate=6.379256409609808E-4]:1.277178026838E-3)[&rate=6.379256409609808E-4]:4.318644531377E-1,67[&rate=6.379256409609808E-4]:1.097758747262E-1)[&rate=6.379256409609808E-4]:2.50805261504E-1)[&rate=6.379256409609808E-4]:4.99142414489E-1)[&rate=6.379256409609808E-4]:4.696883394572E-2)[&rate=6.379256409609808E-4]:3.509921857802E-2,32[&rate=6.379256409609808E-4]:5.686009639383E-2)[&rate=6.379256409609808E-4]:2.031511587184E-3,33[&rate=6.379256409609808E-4]:6.437106003573E-2);
tree STATE_43550000 [&joint=-20964.547886034085,lnP=-20964.547886034085] = [&R] (((34[&rate=5.587533539449332E-4]:4.492163086936E-2,32[&rate=5.587533539449332E-4]:2.300382265028E-2)[&rate=5.587533539449332E-4]:3.413176147265E-2,((((((((40[&rate=5.587533539449332E-4]:3.088895275176E-1,((((7[&rate=5.587533539449332E-4]:2.96815473463E-1,8[&rate=5.587533539449332E-4]:2.96815473463E-1)[&rate=5.587533539449332E-4]:1.407395982914E-1,26[&rate=5.587533539449332E-4]:5.444043868229E-1)[&rate=5.587533539449332E-4]:7.488019621433E-2,(31[&rate=5.587533539449332E-4]:5.770669997696E-1,2[&rate=5.587533539449332E-4]:3.496697394955E-1)[&rate=5.587533539449332E-4]:8.605319970604E-2)[&rate=5.587533539449332E-4]:1.307620253616E-1,(22[&rate=5.587533539449332E-4]:4.599502463833E-1,27[&rate=5.587533539449332E-4]:4.763886025477E-1)[&rate=5.587533539449332E-4]:2.791374579059E-1)[&rate=5.587533539449332E-4]:1.699130365784E0)[&rate=5.587533539449332E-4]:1.059088442343E-1,(147[&rate=5.587533539449332E-4]:3.510973112501E-1,(39[&rate=5.587533539449332E-4]:2.929521517082E-1,16[&rate=5.587533539449332E-4]:2.378445077825E0)[&rate=5.587533539449332E-4]:7.681103615611E-4)[&rate=5.587533539449332E-4]:1.210781096821E-1)[&rate=5.587533539449332E-4]:1.906666532779E-2,((98[&rate=5.587533539449332E-4]:4.231949883157E-1,(99[&rate=5.587533539449332E-4]:3.800711099413E-1,96[&rate=5.587533539449332E-4]:3.445519842584E-1)[&rate=5.587533539449332E-4]:6.49818018716E-2)[&rate=5.587533539449332E-4]:1.13451325194E-1,(95[&rate=5.587533539449332E-4]:4.194188406212E-1,(100[&rate=5.587533539449332E-4]:2.816556768584E-1,94[&rate=5.587533539449332E-4]:2.816556768584E-1)[&rate=5.587533539449332E-4]:5.306371021074E-2)[&rate=5.587533539449332E-4]:1.281564346372E-1)[&rate=5.587533539449332E-4]:2.563402411633E-2)[&rate=5.587533539449332E-4]:5.178272551458E-2,(97[&rate=5.587533539449332E-4]:3.912261551841E-1,(146[&rate=5.587533539449332E-4]:5.467292411254E-1,(101[&rate=5.587533539449332E-4]:7.563167560647E-1,(((6[&rate=5.587533539449332E-4]:3.235141323002E-1,(10[&rate=5.587533539449332E-4]:2.541964030038E-1,15[&rate=5.587533539449332E-4]:2.925525673872E-1)[&rate=5.587533539449332E-4]:8.57560854608E-2)[&rate=5.587533539449332E-4]:5.24110654781E-1,(((87[&rate=5.587533539449332E-4]:2.228461799917E-1,(((86[&rate=5.587533539449332E-4]:1.051046541426E-1,(93[&rate=5.587533539449332E-4]:6.358831110758E-2,84[&rate=5.587533539449332E-4]:4.988968097057E-2)[&rate=5.587533539449332E-4]:5.521497317198E-2)[&rate=5.587533539449332E-4]:5.584943155267E-2,85[&rate=5.587533539449332E-4]:1.609540856952E-1)[&rate=5.587533539449332E-4]:3.964819131511E-2,((91[&rate=5.587533539449332E-4]:4.283702107552E-2,90[&rate=5.587533539449332E-4]:4.283702107552E-2)[&rate=5.587533539449332E-4]:4.171567087944E-2,92[&rate=5.587533539449332E-4]:8.455269195496E-2)[&rate=5.587533539449332E-4]:1.297482151924E-1)[&rate=5.587533539449332E-4]:2.224390298138E-2)[&rate=5.587533539449332E-4]:3.071271753341E-1,(83[&rate=5.587533539449332E-4]:2.618557522691E-1,(88[&rate=5.587533539449332E-4]:4.554875033623E-2,89[&rate=5.587533539449332E-4]:5.924738047324E-2)[&rate=5.587533539449332E-4]:2.163070019328E-1)[&rate=5.587533539449332E-4]:2.681176030567E-1)[&rate=5.587533539449332E-4]:6.126994831559E-1,(3[&rate=5.587533539449332E-4]:5.518781603893E-1,18[&rate=5.587533539449332E-4]:6.669466535399E-1)[&rate=5.587533539449332E-4]:5.106865069529E-2)[&rate=5.587533539449332E-4]:1.926231814762E-1)[&rate=5.587533539449332E-4]:6.995465613695E-1,((((113[&rate=5.587533539449332E-4]:8.741727886379E-1,((17[&rate=5.587533539449332E-4]:5.363511756364E-1,14[&rate=5.587533539449332E-4]:4.979950112527E-1)[&rate=5.587533539449332E-4]:1.37531862918E-1,(((117[&rate=5.587533539449332E-4]:4.597195031989E-1,(4[&rate=5.587533539449332E-4]:1.606147241024E-1,30[&rate=5.587533539449332E-4]:3.332174638284E-1)[&rate=5.587533539449332E-4]:2.388308064938E-1)[&rate=5.587533539449332E-4]:1.297858853766E-1,9[&rate=5.587533539449332E-4]:5.785464844659E-1)[&rate=5.587533539449332E-4]:3.578529474431E-2,(110[&rate=5.587533539449332E-4]:5.320103297161E-1,105[&rate=5.587533539449332E-4]:5.10092521497E-1)[&rate=5.587533539449332E-4]:8.506117552143E-2)[&rate=5.587533539449332E-4]:1.297591687849E-2)[&rate=5.587533539449332E-4]:2.386459144672E-1)[&rate=5.587533539449332E-4]:2.856167447552E-1,((((109[&rate=5.587533539449332E-4]:3.478877864016E-1,((114[&rate=5.587533539449332E-4]:2.012180200954E-1,112[&rate=5.587533539449332E-4]:2.834098009172E-1)[&rate=5.587533539449332E-4]:5.724268851813E-2,107[&rate=5.587533539449332E-4]:3.187346812163E-1)[&rate=5.587533539449332E-4]:9.97502299363E-3)[&rate=5.587533539449332E-4]:1.425223199619E-1,108[&rate=5.587533539449332E-4]:4.684922981444E-1)[&rate=5.587533539449332E-4]:1.426275648764E-1,(115[&rate=5.587533539449332E-4]:5.429519551153E-1,(19[&rate=5.587533539449332E-4]:5.178647344775E-1,13[&rate=5.587533539449332E-4]:4.795085700938E-1)[&rate=5.587533539449332E-4]:1.456351658434E-1)[&rate=5.587533539449332E-4]:1.063366133007E-2)[&rate=5.587533539449332E-4]:1.943652217786E-1,(((104[&rate=5.587533539449332E-4]:3.526399400717E-1,(111[&rate=5.587533539449332E-4]:3.370007873083E-1,(139[&rate=5.587533539449332E-4]:4.113958548409E-1,106[&rate=5.587533539449332E-4]:2.196150329231E-1)[&rate=5.587533539449332E-4]:1.009473982208E-1)[&rate=5.587533539449332E-4]:3.207750892777E-2)[&rate=5.587533539449332E-4]:5.30611638217E-2,116[&rate=5.587533539449332E-4]:3.454271312907E-1)[&rate=5.587533539449332E-4]:2.328052007252E-1,(148[&rate=5.587533539449332E-4]:3.157697719468E-1,143[&rate=5.587533539449332E-4]:3.130300459195E-1)[&rate=5.587533539449332E-4]:3.008187244527E-1)[&rate=5.587533539449332E-4]:1.697185062081E-1)[&rate=5.587533539449332E-4]:3.296469143473E-1)[&rate=5.587533539449332E-4]:1.60208101022E-1,(((145[&rate=5.587533539449332E-4]:4.405540848818E-1,141[&rate=5.587533539449332E-4]:4.378143588542E-1)[&rate=5.587533539449332E-4]:2.083562694907E-2,144[&rate=5.587533539449332E-4]:4.559102597759E-1)[&rate=5.587533539449332E-4]:1.653335627197E-2,142[&rate=5.587533539449332E-4]:4.779230681028E-1)[&rate=5.587533539449332E-4]:1.014677306039E0)[&rate=5.587533539449332E-4]:4.013362770389E-2,(((11[&rate=5.587533539449332E-4]:4.480389013452E-1,140[&rate=5.587533539449332E-4]:4.288608191534E-1)[&rate=5.587533539449332E-4]:2.444812314366E-1,((25[&rate=5.587533539449332E-4]:4.478313130352E-1,20[&rate=5.587533539449332E-4]:4.286532308435E-1)[&rate=5.587533539449332E-4]:1.723133653118E-1,23[&rate=5.587533539449332E-4]:6.091857742374E-1)[&rate=5.587533539449332E-4]:1.682658653937E-1)[&rate=5.587533539449332E-4]:5.298142757133E-1,(((24[&rate=5.587533539449332E-4]:7.592046304137E-1,(21[&rate=5.587533539449332E-4]:4.150499700895E-1,28[&rate=5.587533539449332E-4]:4.397075043359E-1)[&rate=5.587533539449332E-4]:3.249765781325E-1)[&rate=5.587533539449332E-4]:3.484160656923E-2,1[&rate=5.587533539449332E-4]:1.322431917474E-2)[&rate=5.587533539449332E-4]:5.077076153041E-1,102[&rate=5.587533539449332E-4]:1.401100166707E-1)[&rate=5.587533539449332E-4]:1.647096716692E-2)[&rate=5.587533539449332E-4]:1.295776755419E-1)[&rate=5.587533539449332E-4]:2.116976205782E-1)[&rate=5.587533539449332E-4]:2.63939928162E-1)[&rate=5.587533539449332E-4]:6.433580648196E-1)[&rate=5.587533539449332E-4]:3.575374465982E-2)[&rate=5.587533539449332E-4]:2.338335604396E-2)[&rate=5.587533539449332E-4]:2.613153445431E-1,38[&rate=5.587533539449332E-4]:6.786570962083E-1)[&rate=5.587533539449332E-4]:2.935936146684E-1,((((45[&rate=5.587533539449332E-4]:5.282086948409E-1,((((41[&rate=5.587533539449332E-4]:3.015680142819E-1,(48[&rate=5.587533539449332E-4]:1.425767784042E-1,42[&rate=5.587533539449332E-4]:1.04325412284E-1)[&rate=5.587533539449332E-4]:2.027070828722E-1)[&rate=5.587533539449332E-4]:7.267306645412E-2,(43[&rate=5.587533539449332E-4]:3.708190834131E-1,46[&rate=5.587533539449332E-4]:3.708190834131E-1)[&rate=5.587533539449332E-4]:5.80668060659E-2)[&rate=5.587533539449332E-4]:4.609402358504E-2,(51[&rate=5.587533539449332E-4]:4.454128546765E-1,((49[&rate=5.587533539449332E-4]:2.769148784443E-1,50[&rate=5.587533539449332E-4]:2.769148784443E-1)[&rate=5.587533539449332E-4]:1.588005476134E-1,44[&rate=5.587533539449332E-4]:4.630378304292E-1)[&rate=5.587533539449332E-4]:4.232947744506E-3)[&rate=5.587533539449332E-4]:2.244654016094E-3)[&rate=5.587533539449332E-4]:2.262398861834E-2,47[&rate=5.587533539449332E-4]:4.976039016824E-1)[&rate=5.587533539449332E-4]:3.880151446984E-2)[&rate=5.587533539449332E-4]:2.065585404708E-1,((128[&rate=5.587533539449332E-4]:1.204862333691E0,((62[&rate=5.587533539449332E-4]:5.707111964129E-1,(65[&rate=5.587533539449332E-4]:2.120429931974E-1,(64[&rate=5.587533539449332E-4]:1.56805635552E-1,60[&rate=5.587533539449332E-4]:6.120704045318E-3)[&rate=5.587533539449332E-4]:2.059222891521E-1)[&rate=5.587533539449332E-4]:1.668873812977E-1)[&rate=5.587533539449332E-4]:2.624922451843E-1,(63[&rate=5.587533539449332E-4]:6.812524795815E-2,61[&rate=5.587533539449332E-4]:1.092211383692E-1)[&rate=5.587533539449332E-4]:7.239823032279E-1)[&rate=5.587533539449332E-4]:5.113849194907E-1)[&rate=5.587533539449332E-4]:2.928643023342E-3,((118[&rate=5.587533539449332E-4]:5.204336913179E-1,69[&rate=5.587533539449332E-4]:5.313925954276E-1)[&rate=5.587533539449332E-4]:5.706813007858E-2,(((130[&rate=5.587533539449332E-4]:1.210932452835E-1,131[&rate=5.587533539449332E-4]:1.238329713109E-1)[&rate=5.587533539449332E-4]:1.007460651319E-1,132[&rate=5.587533539449332E-4]:2.245790364428E-1)[&rate=5.587533539449332E-4]:3.168810447165E-2,129[&rate=5.587533539449332E-4]:2.53527414887E-1)[&rate=5.587533539449332E-4]:1.869881051395E-1)[&rate=5.587533539449332E-4]:7.700151827147E-1)[&rate=5.587533539449332E-4]:3.003724708891E-1)[&rate=5.587533539449332E-4]:4.641989538812E-2,(36[&rate=5.587533539449332E-4]:6.162705221287E-2,35[&rate=5.587533539449332E-4]:1.505170974712E-2)[&rate=5.587533539449332E-4]:1.076450995629E-2)[&rate=5.587533539449332E-4]:9.336362336234E-2,(127[&rate=5.587533539449332E-4]:1.712017752966E0,121[&rate=5.587533539449332E-4]:1.270921862555E0)[&rate=5.587533539449332E-4]:9.742853777707E-1)[&rate=5.587533539449332E-4]:2.507054212955E-1)[&rate=5.587533539449332E-4]:1.337122406746E-1,(((57[&rate=5.587533539449332E-4]:3.169531856678E-1,(((58[&rate=5.587533539449332E-4]:2.184419237513E-1,37[&rate=5.587533539449332E-4]:2.375676068114E-1)[&rate=5.587533539449332E-4]:2.723264367141E-2,54[&rate=5.587533539449332E-4]:1.882975182424E-1)[&rate=5.587533539449332E-4]:5.197737490341E-2,((56[&rate=5.587533539449332E-4]:1.691167673201E-1,55[&rate=5.587533539449332E-4]:1.691167673201E-1)[&rate=5.587533539449332E-4]:7.072461478905E-2,59[&rate=5.587533539449332E-4]:2.480381034208E-1)[&rate=5.587533539449332E-4]:3.048815584524E-2)[&rate=5.587533539449332E-4]:3.569468596467E-2)[&rate=5.587533539449332E-4]:2.60126456134E-1,68[&rate=5.587533539449332E-4]:5.251670734957E-1)[&rate=5.587533539449332E-4]:3.468514632326E-1,((((103[&rate=5.587533539449332E-4]:5.037644126207E-1,((12[&rate=5.587533539449332E-4]:2.511783658453E-1,5[&rate=5.587533539449332E-4]:2.128222014618E-1)[&rate=5.587533539449332E-4]:2.163143870216E-1,29[&rate=5.587533539449332E-4]:5.743420679354E-1)[&rate=5.587533539449332E-4]:1.622990570141E-1)[&rate=5.587533539449332E-4]:1.719326121452E0,52[&rate=5.587533539449332E-4]:5.587967995119E-1)[&rate=5.587533539449332E-4]:5.561966707576E-2,((53[&rate=5.587533539449332E-4]:5.181953645649E-1,(((74[&rate=5.587533539449332E-4]:5.422827497678E-1,(76[&rate=5.587533539449332E-4]:4.550175423322E-1,70[&rate=5.587533539449332E-4]:4.166613779488E-1)[&rate=5.587533539449332E-4]:8.726520743554E-2)[&rate=5.587533539449332E-4]:7.914075295534E-2,75[&rate=5.587533539449332E-4]:6.214235027231E-1)[&rate=5.587533539449332E-4]:1.139998165239E-1,(((82[&rate=5.587533539449332E-4]:2.210114393889E-1,79[&rate=5.587533539449332E-4]:2.127922613068E-1)[&rate=5.587533539449332E-4]:5.267481928277E-2,(78[&rate=5.587533539449332E-4]:5.777156879817E-2,72[&rate=5.587533539449332E-4]:3.585376057886E-2)[&rate=5.587533539449332E-4]:2.076955117914E-1)[&rate=5.587533539449332E-4]:1.462237086735E-1,((77[&rate=5.587533539449332E-4]:3.293342202348E-1,73[&rate=5.587533539449332E-4]:3.348136722895E-1)[&rate=5.587533539449332E-4]:3.958331575558E-2,(71[&rate=5.587533539449332E-4]:2.114981486425E-1,(81[&rate=5.587533539449332E-4]:4.313629739834E-2,80[&rate=5.587533539449332E-4]:4.313629739834E-2)[&rate=5.587533539449332E-4]:1.875399334359E-1)[&rate=5.587533539449332E-4]:9.440568871778E-2)[&rate=5.587533539449332E-4]:7.83896916288E-2)[&rate=5.587533539449332E-4]:2.826366395731E-1)[&rate=5.587533539449332E-4]:5.2923510393E-1)[&rate=5.587533539449332E-4]:8.26448571194E-2,((134[&rate=5.587533539449332E-4]:1.035438129378E-1,137[&rate=5.587533539449332E-4]:1.7477668965E-1)[&rate=5.587533539449332E-4]:3.394806059307E-1,133[&rate=5.587533539449332E-4]:4.731614051697E-1)[&rate=5.587533539449332E-4]:9.097583134828E-1)[&rate=5.587533539449332E-4]:5.379523591976E-3)[&rate=5.587533539449332E-4]:2.6385971937E-1,125[&rate=5.587533539449332E-4]:6.596969509851E-1)[&rate=5.587533539449332E-4]:3.789882524099E-1)[&rate=5.587533539449332E-4]:1.792996060799E-1)[&rate=5.587533539449332E-4]:4.035159319715E-1,33[&rate=5.587533539449332E-4]:2.766138221283E-2)[&rate=5.587533539449332E-4]:3.495365396481E-2)[&rate=5.587533539449332E-4]:1.839170331055E-1,((66[&rate=5.587533539449332E-4]:3.690687729973E-1,((120[&rate=5.587533539449332E-4]:1.049069681571E0,(((138[&rate=5.587533539449332E-4]:3.263776914184E-1,136[&rate=5.587533539449332E-4]:1.948708421032E-1)[&rate=5.587533539449332E-4]:3.57265684089E-1,135[&rate=5.587533539449332E-4]:4.836433755073E-1)[&rate=5.587533539449332E-4]:1.904437091457E-1,119[&rate=5.587533539449332E-4]:1.022032290132E0)[&rate=5.587533539449332E-4]:1.229278023975E-1)[&rate=5.587533539449332E-4]:5.038443993728E-1,126[&rate=5.587533539449332E-4]:8.63101969259E-1)[&rate=5.587533539449332E-4]:7.531409934232E-1)[&rate=5.587533539449332E-4]:4.225953474823E-2,(((123[&rate=5.587533539449332E-4]:1.231717112562E-1,124[&rate=5.587533539449332E-4]:1.204394708191E-1)[&rate=5.587533539449332E-4]:1.860807404031E-1,122[&rate=5.587533539449332E-4]:3.092524516593E-1)[&rate=5.587533539449332E-4]:4.212916932644E-1,67[&rate=5.587533539449332E-4]:2.292715945831E-1)[&rate=5.587533539449332E-4]:1.820567131624E-1)[&rate=5.587533539449332E-4]:7.146558163321E-1);
tree STATE_43560000 [&joint=-20963.346914835725,lnP=-20963.346914835725] = [&R] (((((((((99[&rate=6.551546302989683E-4]:4.6955143177E-1,(98[&rate=6.551546302989683E-4]:3.990327437899E-1,96[&rate=6.551546302989683E-4]:3.853715416043E-1)[&rate=6.551546302989683E-4]:4.866076448292E-2)[&rate=6.551546302989683E-4]:7.56211550225E-2,40[&rate=6.551546302989683E-4]:3.94899362749E-1)[&rate=6.551546302989683E-4]:2.008368374165E-1,(((97[&rate=6.551546302989683E-4]:3.015589918121E-1,(95[&rate=6.551546302989683E-4]:3.400603660329E-1,(100[&rate=6.551546302989683E-4]:9.672147421149E-2,94[&rate=6.551546302989683E-4]:9.672147421149E-2)[&rate=6.551546302989683E-4]:1.586394382694E-1)[&rate=6.551546302989683E-4]:1.718811394405E-1)[&rate=6.551546302989683E-4]:1.920873653148E-1,((39[&rate=6.551546302989683E-4]:4.675995094862E-1,((101[&rate=6.551546302989683E-4]:4.36090005556E-1,(((6[&rate=6.551546302989683E-4]:3.183077660101E-1,(10[&rate=6.551546302989683E-4]:1.324288199428E-1,15[&rate=6.551546302989683E-4]:1.707849843262E-1)[&rate=6.551546302989683E-4]:2.023173022317E-1)[&rate=6.551546302989683E-4]:2.848809912683E-1,((3[&rate=6.551546302989683E-4]:3.127965589522E-1,18[&rate=6.551546302989683E-4]:4.278650521028E-1)[&rate=6.551546302989683E-4]:8.439736314834E-2,((83[&rate=6.551546302989683E-4]:1.808759886262E-1,(88[&rate=6.551546302989683E-4]:9.275888112507E-2,89[&rate=6.551546302989683E-4]:1.064575112621E-1)[&rate=6.551546302989683E-4]:8.811710750117E-2)[&rate=6.551546302989683E-4]:1.746389842776E-1,((((86[&rate=6.551546302989683E-4]:4.229642523708E-2,93[&rate=6.551546302989683E-4]:5.599505537409E-2)[&rate=6.551546302989683E-4]:2.267180895805E-2,(85[&rate=6.551546302989683E-4]:3.447903101254E-2,84[&rate=6.551546302989683E-4]:3.447903101254E-2)[&rate=6.551546302989683E-4]:3.048920318258E-2)[&rate=6.551546302989683E-4]:4.916643981638E-2,87[&rate=6.551546302989683E-4]:1.141346740115E-1)[&rate=6.551546302989683E-4]:3.030087982715E-2,((91[&rate=6.551546302989683E-4]:2.41748986647E-2,90[&rate=6.551546302989683E-4]:2.41748986647E-2)[&rate=6.551546302989683E-4]:3.920304502393E-2,92[&rate=6.551546302989683E-4]:6.337794368863E-2)[&rate=6.551546302989683E-4]:9.475624028703E-2)[&rate=6.551546302989683E-4]:2.110794190652E-1)[&rate=6.551546302989683E-4]:5.814049765938E-1)[&rate=6.551546302989683E-4]:1.539400406574E-1)[&rate=6.551546302989683E-4]:6.540576027554E-1,((((145[&rate=6.551546302989683E-4]:4.719739863258E-1,144[&rate=6.551546302989683E-4]:4.664945342708E-1)[&rate=6.551546302989683E-4]:1.546184487813E-1,141[&rate=6.551546302989683E-4]:6.238527090795E-1)[&rate=6.551546302989683E-4]:3.850837983526E-2,142[&rate=6.551546302989683E-4]:6.651008149424E-1)[&rate=6.551546302989683E-4]:7.65327524154E-1,((((23[&rate=6.551546302989683E-4]:6.390702267162E-1,(25[&rate=6.551546302989683E-4]:6.407757112873E-1,20[&rate=6.551546302989683E-4]:6.215976290956E-1)[&rate=6.551546302989683E-4]:9.253419538505E-3)[&rate=6.551546302989683E-4]:2.912145782222E-1,(11[&rate=6.551546302989683E-4]:6.18125712242E-1,140[&rate=6.551546302989683E-4]:5.989476300503E-1)[&rate=6.551546302989683E-4]:2.272275858471E-1)[&rate=6.551546302989683E-4]:3.308158156271E-1,((24[&rate=6.551546302989683E-4]:8.471900370668E-1,((21[&rate=6.551546302989683E-4]:5.187419033592E-1,28[&rate=6.551546302989683E-4]:5.433994376056E-1)[&rate=6.551546302989683E-4]:2.897083851135E-1,1[&rate=6.551546302989683E-4]:4.680645285619E-2)[&rate=6.551546302989683E-4]:1.956166640238E-2)[&rate=6.551546302989683E-4]:3.686804059709E-1,102[&rate=6.551546302989683E-4]:5.422660742137E-2)[&rate=6.551546302989683E-4]:5.618908163736E-2)[&rate=6.551546302989683E-4]:7.214705142867E-2,((((113[&rate=6.551546302989683E-4]:3.888932693768E-1,110[&rate=6.551546302989683E-4]:3.834138173221E-1)[&rate=6.551546302989683E-4]:8.610362522345E-2,105[&rate=6.551546302989683E-4]:4.475996343264E-1)[&rate=6.551546302989683E-4]:6.673747016483E-2,(((17[&rate=6.551546302989683E-4]:3.060514413283E-1,14[&rate=6.551546302989683E-4]:2.676952769447E-1)[&rate=6.551546302989683E-4]:2.184583905424E-1,(117[&rate=6.551546302989683E-4]:4.840085565837E-1,9[&rate=6.551546302989683E-4]:4.73049652474E-1)[&rate=6.551546302989683E-4]:4.884836930966E-3)[&rate=6.551546302989683E-4]:2.00129095835E-3,(4[&rate=6.551546302989683E-4]:2.464505227546E-1,30[&rate=6.551546302989683E-4]:4.190532624807E-1)[&rate=6.551546302989683E-4]:1.841701891156E-1)[&rate=6.551546302989683E-4]:5.357940631965E-2)[&rate=6.551546302989683E-4]:4.991896120567E-1,((((115[&rate=6.551546302989683E-4]:3.855643564139E-1,(19[&rate=6.551546302989683E-4]:4.616808834946E-1,13[&rate=6.551546302989683E-4]:4.23324719111E-1)[&rate=6.551546302989683E-4]:4.443141812481E-2)[&rate=6.551546302989683E-4]:8.906165392741E-2,((107[&rate=6.551546302989683E-4]:3.357781328002E-1,(109[&rate=6.551546302989683E-4]:3.547255625847E-1,(114[&rate=6.551546302989683E-4]:1.610191225206E-1,112[&rate=6.551546302989683E-4]:2.432109033425E-1)[&rate=6.551546302989683E-4]:1.142543852696E-1)[&rate=6.551546302989683E-4]:2.306524072047E-4)[&rate=6.551546302989683E-4]:3.619082217378E-2,108[&rate=6.551546302989683E-4]:3.692292289466E-1)[&rate=6.551546302989683E-4]:1.629310279701E-1)[&rate=6.551546302989683E-4]:2.73062673902E-2,116[&rate=6.551546302989683E-4]:5.019322777315E-1)[&rate=6.551546302989683E-4]:5.470518432493E-2,((148[&rate=6.551546302989683E-4]:2.663133051211E-1,143[&rate=6.551546302989683E-4]:2.635735790938E-1)[&rate=6.551546302989683E-4]:1.872568962163E-1,(139[&rate=6.551546302989683E-4]:6.308960085775E-1,(111[&rate=6.551546302989683E-4]:2.512294652023E-1,(104[&rate=6.551546302989683E-4]:7.852615972169E-2,106[&rate=6.551546302989683E-4]:7.852615972169E-2)[&rate=6.551546302989683E-4]:1.562649493162E-1)[&rate=6.551546302989683E-4]:2.043240776218E-1)[&rate=6.551546302989683E-4]:3.637282289673E-2)[&rate=6.551546302989683E-4]:1.414234251027E-1)[&rate=6.551546302989683E-4]:4.020947339435E-1)[&rate=6.551546302989683E-4]:2.156113664052E-1)[&rate=6.551546302989683E-4]:1.29025614317E-3)[&rate=6.551546302989683E-4]:2.407829491014E-2)[&rate=6.551546302989683E-4]:2.336381660702E-1)[&rate=6.551546302989683E-4]:6.327833068038E-1,(((((22[&rate=6.551546302989683E-4]:4.937253116954E-1,27[&rate=6.551546302989683E-4]:5.101636678598E-1)[&rate=6.551546302989683E-4]:9.745116078324E-2,31[&rate=6.551546302989683E-4]:6.459709930267E-1)[&rate=6.551546302989683E-4]:4.678161337882E-3,((7[&rate=6.551546302989683E-4]:2.248094896732E-1,8[&rate=6.551546302989683E-4]:2.248094896732E-1)[&rate=6.551546302989683E-4]:1.471413621462E-1,26[&rate=6.551546302989683E-4]:4.78800166888E-1)[&rate=6.551546302989683E-4]:1.280133710382E-1)[&rate=6.551546302989683E-4]:2.356371864014E-1,2[&rate=6.551546302989683E-4]:6.58889080492E-1)[&rate=6.551546302989683E-4]:1.281420708142E0,16[&rate=6.551546302989683E-4]:2.069076911922E0)[&rate=6.551546302989683E-4]:1.121251675612E-1)[&rate=6.551546302989683E-4]:3.718903561202E-1)[&rate=6.551546302989683E-4]:9.369070232965E-2,146[&rate=6.551546302989683E-4]:6.815087910507E-1)[&rate=6.551546302989683E-4]:3.394396677341E-3)[&rate=6.551546302989683E-4]:1.126643790882E-2,147[&rate=6.551546302989683E-4]:6.333280955823E-1)[&rate=6.551546302989683E-4]:1.978515376358E-2)[&rate=6.551546302989683E-4]:1.65211774917E-1,38[&rate=6.551546302989683E-4]:6.926419641534E-1)[&rate=6.551546302989683E-4]:3.900283054901E-1,(((((45[&rate=6.551546302989683E-4]:5.465868934555E-1,(((49[&rate=6.551546302989683E-4]:3.414816594713E-1,50[&rate=6.551546302989683E-4]:3.414816594713E-1)[&rate=6.551546302989683E-4]:7.892881692035E-2,((44[&rate=6.551546302989683E-4]:9.274904902389E-2,47[&rate=6.551546302989683E-4]:9.821352989814E-2)[&rate=6.551546302989683E-4]:2.929871527352E-1,51[&rate=6.551546302989683E-4]:3.638782782618E-1)[&rate=6.551546302989683E-4]:6.199667900406E-2)[&rate=6.551546302989683E-4]:4.328953112597E-2,(46[&rate=6.551546302989683E-4]:4.548372639083E-1,(((48[&rate=6.551546302989683E-4]:3.213613092584E-1,42[&rate=6.551546302989683E-4]:2.831099431382E-1)[&rate=6.551546302989683E-4]:2.946397262048E-2,41[&rate=6.551546302989683E-4]:3.071094348844E-1)[&rate=6.551546302989683E-4]:8.318235905646E-2,43[&rate=6.551546302989683E-4]:4.449366026839E-1)[&rate=6.551546302989683E-4]:9.900661224473E-3)[&rate=6.551546302989683E-4]:4.164962885502E-2)[&rate=6.551546302989683E-4]:5.829672200353E-2)[&rate=6.551546302989683E-4]:1.124029846047E-1,((((((65[&rate=6.551546302989683E-4]:1.932168178722E-1,62[&rate=6.551546302989683E-4]:3.849976397899E-1)[&rate=6.551546302989683E-4]:1.386505989886E-2,64[&rate=6.551546302989683E-4]:3.577668092777E-1)[&rate=6.551546302989683E-4]:5.17064073257E-2,60[&rate=6.551546302989683E-4]:2.587882850967E-1)[&rate=6.551546302989683E-4]:1.804137275062E-1,(63[&rate=6.551546302989683E-4]:1.289974353222E-1,61[&rate=6.551546302989683E-4]:1.700933257333E-1)[&rate=6.551546302989683E-4]:4.608895087874E-1)[&rate=6.551546302989683E-4]:7.159425716229E-1,128[&rate=6.551546302989683E-4]:1.207199378746E0)[&rate=6.551546302989683E-4]:7.46423924423E-2,(69[&rate=6.551546302989683E-4]:8.122761524538E-1,(118[&rate=6.551546302989683E-4]:6.532337765348E-1,((129[&rate=6.551546302989683E-4]:8.651285797563E-2,132[&rate=6.551546302989683E-4]:8.925258400299E-2)[&rate=6.551546302989683E-4]:1.257300532421E-1,(130[&rate=6.551546302989683E-4]:1.210638958443E-1,131[&rate=6.551546302989683E-4]:1.238036218716E-1)[&rate=6.551546302989683E-4]:9.117901537341E-2)[&rate=6.551546302989683E-4]:3.040045639472E-1)[&rate=6.551546302989683E-4]:1.480834718093E-1)[&rate=6.551546302989683E-4]:6.202505502418E-1)[&rate=6.551546302989683E-4]:1.50544319163E-1)[&rate=6.551546302989683E-4]:3.644122718211E-2,(127[&rate=6.551546302989683E-4]:2.32815261087E0,121[&rate=6.551546302989683E-4]:1.887056720459E0)[&rate=6.551546302989683E-4]:1.790308710474E-1)[&rate=6.551546302989683E-4]:6.38402234387E-2,36[&rate=6.551546302989683E-4]:5.047576015043E-2)[&rate=6.551546302989683E-4]:5.871171375887E-3,35[&rate=6.551546302989683E-4]:9.771589060561E-3)[&rate=6.551546302989683E-4]:4.705332340675E-1)[&rate=6.551546302989683E-4]:2.549449899179E-1,((((58[&rate=6.551546302989683E-4]:3.148127148179E-1,(((54[&rate=6.551546302989683E-4]:8.123236777086E-2,37[&rate=6.551546302989683E-4]:1.577351000113E-1)[&rate=6.551546302989683E-4]:9.847410154815E-2,57[&rate=6.551546302989683E-4]:2.206900758764E-1)[&rate=6.551546302989683E-4]:5.857834518113E-2,(56[&rate=6.551546302989683E-4]:1.930808070242E-1,55[&rate=6.551546302989683E-4]:1.930808070242E-1)[&rate=6.551546302989683E-4]:7.525865228457E-2)[&rate=6.551546302989683E-4]:1.91508511374E-2)[&rate=6.551546302989683E-4]:5.694665724542E-2,59[&rate=6.551546302989683E-4]:3.526336890032E-1)[&rate=6.551546302989683E-4]:1.227680348851E-1,68[&rate=6.551546302989683E-4]:4.262213960193E-1)[&rate=6.551546302989683E-4]:5.925599263212E-1,(((134[&rate=6.551546302989683E-4]:6.521364694242E-1,(133[&rate=6.551546302989683E-4]:6.695356881026E-1,137[&rate=6.551546302989683E-4]:7.106315785137E-1)[&rate=6.551546302989683E-4]:1.27377676227E-2)[&rate=6.551546302989683E-4]:6.584841576409E-1,((((74[&rate=6.551546302989683E-4]:4.381889715973E-1,(76[&rate=6.551546302989683E-4]:3.804283553209E-1,70[&rate=6.551546302989683E-4]:3.420721909374E-1)[&rate=6.551546302989683E-4]:5.776061627637E-2)[&rate=6.551546302989683E-4]:6.414036536022E-2,75[&rate=6.551546302989683E-4]:5.023293369575E-1)[&rate=6.551546302989683E-4]:1.695758536945E-1,((81[&rate=6.551546302989683E-4]:5.559738691307E-2,80[&rate=6.551546302989683E-4]:5.559738691307E-2)[&rate=6.551546302989683E-4]:4.509108119288E-1,((71[&rate=6.551546302989683E-4]:2.711309133572E-1,(73[&rate=6.551546302989683E-4]:1.835786063856E-1,77[&rate=6.551546302989683E-4]:1.780991543309E-1)[&rate=6.551546302989683E-4]:1.560454576564E-1)[&rate=6.551546302989683E-4]:1.433561190091E-1,((78[&rate=6.551546302989683E-4]:4.746684848863E-2,72[&rate=6.551546302989683E-4]:2.554904026932E-2)[&rate=6.551546302989683E-4]:1.904679898822E-1,(79[&rate=6.551546302989683E-4]:1.188682698866E-1,82[&rate=6.551546302989683E-4]:1.270874479686E-1)[&rate=6.551546302989683E-4]:1.190665684842E-1)[&rate=6.551546302989683E-4]:2.039494542695E-1)[&rate=6.551546302989683E-4]:7.284308428388E-2)[&rate=6.551546302989683E-4]:1.160819233171E-1)[&rate=6.551546302989683E-4]:6.201003362882E-1,(53[&rate=6.551546302989683E-4]:4.449469851351E-1,((103[&rate=6.551546302989683E-4]:3.38346978366E-1,((12[&rate=6.551546302989683E-4]:1.002491933129E-1,5[&rate=6.551546302989683E-4]:6.189302892947E-2)[&rate=6.551546302989683E-4]:2.936934556649E-1,29[&rate=6.551546302989683E-4]:5.007919640463E-1)[&rate=6.551546302989683E-4]:7.043172664843E-2)[&rate=6.551546302989683E-4]:1.596282497938E0,52[&rate=6.551546302989683E-4]:2.70335741743E-1)[&rate=6.551546302989683E-4]:1.828079647034E-1)[&rate=6.551546302989683E-4]:1.00595483193E-1)[&rate=6.551546302989683E-4]:1.313564806995E-2)[&rate=6.551546302989683E-4]:4.486441740336E-1,125[&rate=6.551546302989683E-4]:7.969397767705E-1)[&rate=6.551546302989683E-4]:3.885082122368E-1)[&rate=6.551546302989683E-4]:2.641891284777E-1)[&rate=6.551546302989683E-4]:1.59788423649E-2,((((123[&rate=6.551546302989683E-4]:2.305740882104E-1,124[&rate=6.551546302989683E-4]:2.278418477733E-1)[&rate=6.551546302989683E-4]:4.573105629634E-2,122[&rate=6.551546302989683E-4]:2.763051445068E-1)[&rate=6.551546302989683E-4]:6.403897300939E-1,67[&rate=6.551546302989683E-4]:4.1542232426E-1)[&rate=6.551546302989683E-4]:1.403076994371E-1,((126[&rate=6.551546302989683E-4]:9.230823429845E-1,((((138[&rate=6.551546302989683E-4]:3.221274126737E-1,136[&rate=6.551546302989683E-4]:1.906205633585E-1)[&rate=6.551546302989683E-4]:2.150008529991E-1,135[&rate=6.551546302989683E-4]:3.371282656728E-1)[&rate=6.551546302989683E-4]:1.07686392893E-1,119[&rate=6.551546302989683E-4]:7.927598640452E-1)[&rate=6.551546302989683E-4]:2.6141965217E-1,120[&rate=6.551546302989683E-4]:9.582891052563E-1)[&rate=6.551546302989683E-4]:6.54605349413E-1)[&rate=6.551546302989683E-4]:7.44979034281E-1,66[&rate=6.551546302989683E-4]:4.208871875805E-1)[&rate=6.551546302989683E-4]:1.348428361166E-1)[&rate=6.551546302989683E-4]:1.954986317138E-1)[&rate=6.551546302989683E-4]:1.398588271477E-1,34[&rate=6.551546302989683E-4]:2.807378392849E-2)[&rate=6.551546302989683E-4]:9.159792983731E-3,(33[&rate=6.551546302989683E-4]:1.16923538831E-2,32[&rate=6.551546302989683E-4]:6.212901828382E-3)[&rate=6.551546302989683E-4]:9.102866864754E-3);
tree STATE_43570000 [&joint=-20954.889766791657,lnP=-20954.889766791657] = [&R] (33[&rate=7.127535897377584E-4]:1.632339115538E-1,(32[&rate=7.127535897377584E-4]:7.150812901182E-4,((((((((98[&rate=7.127535897377584E-4]:6.480610712991E-1,147[&rate=7.127535897377584E-4]:5.770228199332E-1)[&rate=7.127535897377584E-4]:2.776351945301E-2,(146[&rate=7.127535897377584E-4]:5.895930423636E-1,(40[&rate=7.127535897377584E-4]:3.099769794201E-1,(((((31[&rate=7.127535897377584E-4]:7.030961281866E-1,((7[&rate=7.127535897377584E-4]:8.647580518212E-2,8[&rate=7.127535897377584E-4]:8.647580518212E-2)[&rate=7.127535897377584E-4]:4.02965313763E-1,26[&rate=7.127535897377584E-4]:5.962904340136E-1)[&rate=7.127535897377584E-4]:6.29700777346E-2)[&rate=7.127535897377584E-4]:9.04350104142E-3,(22[&rate=7.127535897377584E-4]:3.836601378182E-1,27[&rate=7.127535897377584E-4]:4.000984939826E-1)[&rate=7.127535897377584E-4]:2.736849708618E-1)[&rate=7.127535897377584E-4]:2.336099092242E-1,2[&rate=7.127535897377584E-4]:7.183522781781E-1)[&rate=7.127535897377584E-4]:1.421051955802E0,16[&rate=7.127535897377584E-4]:2.268171357268E0)[&rate=7.127535897377584E-4]:7.446524146029E-2,39[&rate=7.127535897377584E-4]:2.571436726109E-1)[&rate=7.127535897377584E-4]:5.283330680922E-2)[&rate=7.127535897377584E-4]:1.593974837086E-1)[&rate=7.127535897377584E-4]:7.803482707713E-2)[&rate=7.127535897377584E-4]:7.227438482314E-2,(((99[&rate=7.127535897377584E-4]:4.473767861277E-1,96[&rate=7.127535897377584E-4]:4.118576604448E-1)[&rate=7.127535897377584E-4]:7.537998891625E-2,(97[&rate=7.127535897377584E-4]:2.91096598903E-1,(101[&rate=7.127535897377584E-4]:6.696274553937E-1,((3[&rate=7.127535897377584E-4]:5.782360108622E-1,((18[&rate=7.127535897377584E-4]:4.858435267523E-1,((10[&rate=7.127535897377584E-4]:2.129002997657E-1,15[&rate=7.127535897377584E-4]:2.512564641492E-1)[&rate=7.127535897377584E-4]:1.509758582471E-1,6[&rate=7.127535897377584E-4]:3.474378018485E-1)[&rate=7.127535897377584E-4]:7.539202627374E-2)[&rate=7.127535897377584E-4]:1.410353448488E-1,(((88[&rate=7.127535897377584E-4]:8.980349876504E-3,89[&rate=7.127535897377584E-4]:2.267898001352E-2)[&rate=7.127535897377584E-4]:1.555564648126E-1,83[&rate=7.127535897377584E-4]:1.645368146891E-1)[&rate=7.127535897377584E-4]:3.034388757363E-1,((((93[&rate=7.127535897377584E-4]:5.226612113707E-2,85[&rate=7.127535897377584E-4]:3.856749100006E-2)[&rate=7.127535897377584E-4]:2.268203819458E-2,(84[&rate=7.127535897377584E-4]:5.862448519669E-2,86[&rate=7.127535897377584E-4]:5.862448519669E-2)[&rate=7.127535897377584E-4]:2.625043997949E-3)[&rate=7.127535897377584E-4]:1.170491844277E-1,((90[&rate=7.127535897377584E-4]:1.420267653679E-2,91[&rate=7.127535897377584E-4]:1.420267653679E-2)[&rate=7.127535897377584E-4]:9.313307017945E-2,92[&rate=7.127535897377584E-4]:1.073357467162E-1)[&rate=7.127535897377584E-4]:8.466159704312E-2)[&rate=7.127535897377584E-4]:5.013137702358E-2,87[&rate=7.127535897377584E-4]:2.284300906459E-1)[&rate=7.127535897377584E-4]:2.395455997795E-1)[&rate=7.127535897377584E-4]:5.835607154223E-1)[&rate=7.127535897377584E-4]:6.642563241158E-2)[&rate=7.127535897377584E-4]:6.83215374535E-1,((102[&rate=7.127535897377584E-4]:3.167428317252E-3,(((21[&rate=7.127535897377584E-4]:6.308666704423E-1,28[&rate=7.127535897377584E-4]:6.555242046887E-1)[&rate=7.127535897377584E-4]:2.360101896632E-1,(24[&rate=7.127535897377584E-4]:8.436241880542E-1,1[&rate=7.127535897377584E-4]:6.280227024601E-2)[&rate=7.127535897377584E-4]:4.243075424293E-2)[&rate=7.127535897377584E-4]:1.878798710531E-1,((11[&rate=7.127535897377584E-4]:4.768911000445E-1,140[&rate=7.127535897377584E-4]:4.577130178528E-1)[&rate=7.127535897377584E-4]:2.561612873518E-1,((20[&rate=7.127535897377584E-4]:4.183059264521E-1,25[&rate=7.127535897377584E-4]:4.374840086439E-1)[&rate=7.127535897377584E-4]:3.888783245286E-1,23[&rate=7.127535897377584E-4]:8.154034290628E-1)[&rate=7.127535897377584E-4]:2.580465182791E-3)[&rate=7.127535897377584E-4]:2.44992014995E-1)[&rate=7.127535897377584E-4]:9.087645058337E-2)[&rate=7.127535897377584E-4]:1.297363725037E-1,(((145[&rate=7.127535897377584E-4]:1.074335659619E-1,(144[&rate=7.127535897377584E-4]:5.447636220514E-2,141[&rate=7.127535897377584E-4]:5.72160882325E-2)[&rate=7.127535897377584E-4]:4.747775170185E-2)[&rate=7.127535897377584E-4]:3.028817826706E-1,142[&rate=7.127535897377584E-4]:4.103153486325E-1)[&rate=7.127535897377584E-4]:6.391131105415E-1,(((((113[&rate=7.127535897377584E-4]:4.580092332651E-1,(117[&rate=7.127535897377584E-4]:2.926590433732E-1,9[&rate=7.127535897377584E-4]:2.817001392635E-1)[&rate=7.127535897377584E-4]:1.680899159195E-1)[&rate=7.127535897377584E-4]:1.181356306206E-2,(4[&rate=7.127535897377584E-4]:1.11132019323E-1,30[&rate=7.127535897377584E-4]:2.83734759049E-1)[&rate=7.127535897377584E-4]:3.01156530429E-1)[&rate=7.127535897377584E-4]:4.874454772219E-2,(17[&rate=7.127535897377584E-4]:2.422275832536E-1,14[&rate=7.127535897377584E-4]:2.038714188699E-1)[&rate=7.127535897377584E-4]:3.146959251795E-1)[&rate=7.127535897377584E-4]:2.138984961949E-3,(105[&rate=7.127535897377584E-4]:1.81204447309E-1,110[&rate=7.127535897377584E-4]:2.031222555281E-1)[&rate=7.127535897377584E-4]:3.121046214285E-1)[&rate=7.127535897377584E-4]:3.020076263104E-1,(((((107[&rate=7.127535897377584E-4]:2.508430907777E-1,(109[&rate=7.127535897377584E-4]:2.604048473156E-1,(114[&rate=7.127535897377584E-4]:1.505462490269E-1,112[&rate=7.127535897377584E-4]:2.327380298488E-1)[&rate=7.127535897377584E-4]:3.040654349419E-2)[&rate=7.127535897377584E-4]:9.616325653794E-3)[&rate=7.127535897377584E-4]:5.300820329698E-2,108[&rate=7.127535897377584E-4]:3.011115680473E-1)[&rate=7.127535897377584E-4]:2.36771071768E-1,115[&rate=7.127535897377584E-4]:4.803483932399E-1)[&rate=7.127535897377584E-4]:1.851467283061E-1,(19[&rate=7.127535897377584E-4]:3.020098836062E-1,13[&rate=7.127535897377584E-4]:2.636537192225E-1)[&rate=7.127535897377584E-4]:4.840331831453E-1)[&rate=7.127535897377584E-4]:4.032626400866E-2,((148[&rate=7.127535897377584E-4]:1.715562586621E-1,143[&rate=7.127535897377584E-4]:1.688165326347E-1)[&rate=7.127535897377584E-4]:5.483297083785E-1,((((104[&rate=7.127535897377584E-4]:4.297851907787E-2,106[&rate=7.127535897377584E-4]:4.297851907787E-2)[&rate=7.127535897377584E-4]:6.490307469708E-2,111[&rate=7.127535897377584E-4]:1.243199499393E-1)[&rate=7.127535897377584E-4]:1.003961670281E-1,139[&rate=7.127535897377584E-4]:4.000585827208E-1)[&rate=7.127535897377584E-4]:3.310620358129E-1,116[&rate=7.127535897377584E-4]:4.790658240131E-1)[&rate=7.127535897377584E-4]:2.024639786438E-1)[&rate=7.127535897377584E-4]:2.429158289779E-2)[&rate=7.127535897377584E-4]:3.470078894515E-2)[&rate=7.127535897377584E-4]:5.411176412614E-2)[&rate=7.127535897377584E-4]:3.300506841127E-1)[&rate=7.127535897377584E-4]:1.312873106036E-1)[&rate=7.127535897377584E-4]:4.109157960242E-1)[&rate=7.127535897377584E-4]:6.656715538692E-1)[&rate=7.127535897377584E-4]:1.034870073126E-2)[&rate=7.127535897377584E-4]:1.276218764833E-1,(95[&rate=7.127535897377584E-4]:5.513481708884E-1,(100[&rate=7.127535897377584E-4]:3.205216306782E-1,94[&rate=7.127535897377584E-4]:3.205216306782E-1)[&rate=7.127535897377584E-4]:1.461270866582E-1)[&rate=7.127535897377584E-4]:8.810151889026E-2)[&rate=7.127535897377584E-4]:1.195782475453E-1)[&rate=7.127535897377584E-4]:1.901221659626E-1,38[&rate=7.127535897377584E-4]:7.414998300625E-1)[&rate=7.127535897377584E-4]:3.028146311251E-1,(35[&rate=7.127535897377584E-4]:1.601060674384E-1,(((45[&rate=7.127535897377584E-4]:6.821898208102E-1,((((48[&rate=7.127535897377584E-4]:3.832954915413E-1,(41[&rate=7.127535897377584E-4]:3.225264487825E-1,42[&rate=7.127535897377584E-4]:3.279909296568E-1)[&rate=7.127535897377584E-4]:1.705319576432E-2)[&rate=7.127535897377584E-4]:5.869620962633E-2,(43[&rate=7.127535897377584E-4]:3.73116754292E-1,46[&rate=7.127535897377584E-4]:3.73116754292E-1)[&rate=7.127535897377584E-4]:7.980390862414E-2)[&rate=7.127535897377584E-4]:8.436737765506E-2,((44[&rate=7.127535897377584E-4]:8.752351001503E-2,47[&rate=7.127535897377584E-4]:9.298799088928E-2)[&rate=7.127535897377584E-4]:4.266812498903E-1,(49[&rate=7.127535897377584E-4]:2.288681778009E-1,50[&rate=7.127535897377584E-4]:2.288681778009E-1)[&rate=7.127535897377584E-4]:2.580141777329E-1)[&rate=7.127535897377584E-4]:1.76187997916E-2)[&rate=7.127535897377584E-4]:1.246041951098E-1,51[&rate=7.127535897377584E-4]:6.345698313095E-1)[&rate=7.127535897377584E-4]:2.849430644052E-2)[&rate=7.127535897377584E-4]:1.898704807809E-1,(((65[&rate=7.127535897377584E-4]:2.965479125679E-1,((64[&rate=7.127535897377584E-4]:2.930601208137E-1,60[&rate=7.127535897377584E-4]:1.42375189307E-1)[&rate=7.127535897377584E-4]:1.305287774551E-1,62[&rate=7.127535897377584E-4]:4.646847886799E-1)[&rate=7.127535897377584E-4]:2.364394580576E-2)[&rate=7.127535897377584E-4]:3.164900363623E-1,(63[&rate=7.127535897377584E-4]:1.175835304067E-1,61[&rate=7.127535897377584E-4]:1.586794208177E-1)[&rate=7.127535897377584E-4]:6.461393500302E-1)[&rate=7.127535897377584E-4]:7.666867385347E-1,((((132[&rate=7.127535897377584E-4]:2.203209928689E-1,(131[&rate=7.127535897377584E-4]:1.017465758474E-1,130[&rate=7.127535897377584E-4]:9.900684982009E-2)[&rate=7.127535897377584E-4]:1.185744170215E-1)[&rate=7.127535897377584E-4]:7.381175945667E-2,129[&rate=7.127535897377584E-4]:2.913930262983E-1)[&rate=7.127535897377584E-4]:3.455110556623E-1,(118[&rate=7.127535897377584E-4]:5.205866756389E-1,69[&rate=7.127535897377584E-4]:5.315455797486E-1)[&rate=7.127535897377584E-4]:2.533037076915E-1)[&rate=7.127535897377584E-4]:7.327142247019E-1,128[&rate=7.127535897377584E-4]:1.366878580635E0)[&rate=7.127535897377584E-4]:6.490090135025E-2)[&rate=7.127535897377584E-4]:2.136770318971E-1)[&rate=7.127535897377584E-4]:3.959229854664E-2,(36[&rate=7.127535897377584E-4]:1.627736841257E-1,(127[&rate=7.127535897377584E-4]:2.319260147472E0,121[&rate=7.127535897377584E-4]:1.878164257061E0)[&rate=7.127535897377584E-4]:3.640614818593E-1)[&rate=7.127535897377584E-4]:4.008334748141E-2)[&rate=7.127535897377584E-4]:3.824378297082E-3)[&rate=7.127535897377584E-4]:2.818429472337E-1)[&rate=7.127535897377584E-4]:2.403569262462E-1,(((((54[&rate=7.127535897377584E-4]:1.121279488644E-1,37[&rate=7.127535897377584E-4]:1.886306811048E-1)[&rate=7.127535897377584E-4]:8.179466769399E-2,((56[&rate=7.127535897377584E-4]:1.383888649801E-1,55[&rate=7.127535897377584E-4]:1.383888649801E-1)[&rate=7.127535897377584E-4]:8.281635471808E-2,(58[&rate=7.127535897377584E-4]:1.390559565446E-1,57[&rate=7.127535897377584E-4]:1.226625139217E-1)[&rate=7.127535897377584E-4]:1.094716675253E-1)[&rate=7.127535897377584E-4]:2.772041668828E-3)[&rate=7.127535897377584E-4]:6.14185215836E-2,59[&rate=7.127535897377584E-4]:2.935925042622E-1)[&rate=7.127535897377584E-4]:1.639240190229E-1,68[&rate=7.127535897377584E-4]:4.083361954162E-1)[&rate=7.127535897377584E-4]:3.751833710495E-1,(((53[&rate=7.127535897377584E-4]:5.512693453974E-1,(((74[&rate=7.127535897377584E-4]:4.279497858576E-1,(76[&rate=7.127535897377584E-4]:4.199715338857E-1,70[&rate=7.127535897377584E-4]:3.816153695023E-1)[&rate=7.127535897377584E-4]:7.97825197184E-3)[&rate=7.127535897377584E-4]:4.461776753966E-2,75[&rate=7.127535897377584E-4]:4.725675533972E-1)[&rate=7.127535897377584E-4]:2.423340918864E-1,((82[&rate=7.127535897377584E-4]:3.375865704907E-1,(79[&rate=7.127535897377584E-4]:2.757084340794E-1,(78[&rate=7.127535897377584E-4]:4.758473740612E-2,72[&rate=7.127535897377584E-4]:2.56669291868E-2)[&rate=7.127535897377584E-4]:2.281236966733E-1)[&rate=7.127535897377584E-4]:5.365895832923E-2)[&rate=7.127535897377584E-4]:1.218935886243E-1,(((71[&rate=7.127535897377584E-4]:2.805861892911E-1,73[&rate=7.127535897377584E-4]:3.490793399759E-1)[&rate=7.127535897377584E-4]:1.309923547155E-1,77[&rate=7.127535897377584E-4]:4.745922426367E-1)[&rate=7.127535897377584E-4]:5.070954530003E-3,(81[&rate=7.127535897377584E-4]:1.607744651296E-1,80[&rate=7.127535897377584E-4]:1.607744651296E-1)[&rate=7.127535897377584E-4]:2.750531155987E-1)[&rate=7.127535897377584E-4]:7.214222222368E-3)[&rate=7.127535897377584E-4]:2.225447738398E-1)[&rate=7.127535897377584E-4]:5.82830758726E-1)[&rate=7.127535897377584E-4]:3.425573279745E-2,((((134[&rate=7.127535897377584E-4]:3.622480402879E-1,137[&rate=7.127535897377584E-4]:4.334809170001E-1)[&rate=7.127535897377584E-4]:1.149319947418E-1,133[&rate=7.127535897377584E-4]:5.073170213309E-1)[&rate=7.127535897377584E-4]:3.593794580365E-1,(103[&rate=7.127535897377584E-4]:4.011780401558E-1,((12[&rate=7.127535897377584E-4]:2.04727072134E-1,5[&rate=7.127535897377584E-4]:1.663709077505E-1)[&rate=7.127535897377584E-4]:2.31946763509E-1,29[&rate=7.127535897377584E-4]:5.435231507115E-1)[&rate=7.127535897377584E-4]:9.053160177309E-2)[&rate=7.127535897377584E-4]:1.355929398116E0)[&rate=7.127535897377584E-4]:4.480971826281E-1,52[&rate=7.127535897377584E-4]:5.409108863387E-1)[&rate=7.127535897377584E-4]:5.281091316759E-2)[&rate=7.127535897377584E-4]:2.115331162844E-1,125[&rate=7.127535897377584E-4]:5.866756808181E-1)[&rate=7.127535897377584E-4]:3.635105523143E-1)[&rate=7.127535897377584E-4]:4.465070122249E-1)[&rate=7.127535897377584E-4]:9.3960277329E-2,((((123[&rate=7.127535897377584E-4]:1.898530840285E-1,124[&rate=7.127535897377584E-4]:1.871208435914E-1)[&rate=7.127535897377584E-4]:1.262712161826E-1,122[&rate=7.127535897377584E-4]:3.161243002111E-1)[&rate=7.127535897377584E-4]:3.435060694809E-1,67[&rate=7.127535897377584E-4]:1.583578193513E-1)[&rate=7.127535897377584E-4]:3.958292755575E-1,((((120[&rate=7.127535897377584E-4]:1.071003022994E0,119[&rate=7.127535897377584E-4]:1.166893433953E0)[&rate=7.127535897377584E-4]:4.657666387247E-1,((138[&rate=7.127535897377584E-4]:3.606233874543E-1,136[&rate=7.127535897377584E-4]:2.291165381391E-1)[&rate=7.127535897377584E-4]:2.02646960645E-1,135[&rate=7.127535897377584E-4]:3.632703480992E-1)[&rate=7.127535897377584E-4]:9.214445190994E-1)[&rate=7.127535897377584E-4]:1.146336610289E-3,126[&rate=7.127535897377584E-4]:8.481038866446E-1)[&rate=7.127535897377584E-4]:6.412935343253E-1,66[&rate=7.127535897377584E-4]:2.422232312849E-1)[&rate=7.127535897377584E-4]:3.11963863624E-1)[&rate=7.127535897377584E-4]:2.220791233385E-1)[&rate=7.127535897377584E-4]:8.989960456794E-2,34[&rate=7.127535897377584E-4]:3.152124185167E-3)[&rate=7.127535897377584E-4]:1.948076532404E-2)[&rate=7.127535897377584E-4]:1.57039378209E-1);
tree STATE_43580000 [&joint=-20968.22274376866,lnP=-20968.22274376866] = [&R] ((34[&rate=6.416331233753975E-4]:2.356617041288E-2,(33[&rate=6.416331233753975E-4]:6.394490991054E-3,32[&rate=6.416331233753975E-4]:9.150389363395E-4)[&rate=6.416331233753975E-4]:7.333232574567E-4)[&rate=6.416331233753975E-4]:3.481503736E-2,(((((((54[&rate=6.416331233753975E-4]:1.207452009833E-1,37[&rate=6.416331233753975E-4]:1.972479332238E-1)[&rate=6.416331233753975E-4]:3.426398081718E-2,58[&rate=6.416331233753975E-4]:2.123862309809E-1)[&rate=6.416331233753975E-4]:3.333553332357E-2,((56[&rate=6.416331233753975E-4]:1.31176256893E-1,55[&rate=6.416331233753975E-4]:1.31176256893E-1)[&rate=6.416331233753975E-4]:3.216026876774E-2,59[&rate=6.416331233753975E-4]:1.715332469724E-1)[&rate=6.416331233753975E-4]:5.506283427194E-2)[&rate=6.416331233753975E-4]:9.492224286892E-2,57[&rate=6.416331233753975E-4]:3.242505645504E-1)[&rate=6.416331233753975E-4]:1.705180391445E-1,68[&rate=6.416331233753975E-4]:4.428560353888E-1)[&rate=6.416331233753975E-4]:5.818764438116E-1,(((((76[&rate=6.416331233753975E-4]:4.610574348001E-1,(70[&rate=6.416331233753975E-4]:3.540343096156E-1,74[&rate=6.416331233753975E-4]:3.92390473999E-1)[&rate=6.416331233753975E-4]:6.866696080103E-2)[&rate=6.416331233753975E-4]:2.027185793615E-1,75[&rate=6.416331233753975E-4]:6.637760141616E-1)[&rate=6.416331233753975E-4]:1.485001498425E-1,(((73[&rate=6.416331233753975E-4]:3.351082577213E-1,(71[&rate=6.416331233753975E-4]:2.036667145217E-1,(81[&rate=6.416331233753975E-4]:7.280814730593E-2,80[&rate=6.416331233753975E-4]:7.280814730593E-2)[&rate=6.416331233753975E-4]:1.500366494075E-1)[&rate=6.416331233753975E-4]:6.294839251471E-2)[&rate=6.416331233753975E-4]:9.024500668006E-2,(79[&rate=6.416331233753975E-4]:3.067940347974E-1,(82[&rate=6.416331233753975E-4]:3.071474368273E-1,(78[&rate=6.416331233753975E-4]:3.5414914334E-2,72[&rate=6.416331233753975E-4]:1.349710611469E-2)[&rate=6.416331233753975E-4]:2.635133444112E-1)[&rate=6.416331233753975E-4]:7.865776052195E-3)[&rate=6.416331233753975E-4]:7.74633391931E-2)[&rate=6.416331233753975E-4]:1.229512576254E-1,77[&rate=6.416331233753975E-4]:5.42825069972E-1)[&rate=6.416331233753975E-4]:2.639716419774E-1)[&rate=6.416331233753975E-4]:5.824939617551E-1,(((134[&rate=6.416331233753975E-4]:3.263963998917E-1,137[&rate=6.416331233753975E-4]:3.976292766039E-1)[&rate=6.416331233753975E-4]:4.192106687842E-1,133[&rate=6.416331233753975E-4]:7.75744054977E-1)[&rate=6.416331233753975E-4]:6.093393550218E-1,((52[&rate=6.416331233753975E-4]:3.365623697924E-1,(103[&rate=6.416331233753975E-4]:6.115745586361E-1,((12[&rate=6.416331233753975E-4]:2.058792160299E-1,5[&rate=6.416331233753975E-4]:1.675230516465E-1)[&rate=6.416331233753975E-4]:2.503897128343E-1,29[&rate=6.416331233753975E-4]:5.631182439328E-1)[&rate=6.416331233753975E-4]:2.813330270322E-1)[&rate=6.416331233753975E-4]:1.389281545717E0)[&rate=6.416331233753975E-4]:2.047143852004E-1,53[&rate=6.416331233753975E-4]:5.330800336814E-1)[&rate=6.416331233753975E-4]:6.992387934914E-2)[&rate=6.416331233753975E-4]:4.530315411655E-2)[&rate=6.416331233753975E-4]:3.46805762304E-1,125[&rate=6.416331233753975E-4]:7.847303157899E-1)[&rate=6.416331233753975E-4]:4.066688300772E-1)[&rate=6.416331233753975E-4]:3.227349594042E-1,(((((101[&rate=6.416331233753975E-4]:3.646318517755E-1,((((18[&rate=6.416331233753975E-4]:7.284200424827E-1,((10[&rate=6.416331233753975E-4]:4.625003544833E-1,15[&rate=6.416331233753975E-4]:5.008565188667E-1)[&rate=6.416331233753975E-4]:1.644942605197E-1,6[&rate=6.416331233753975E-4]:6.105562588386E-1)[&rate=6.416331233753975E-4]:5.4850085014E-2)[&rate=6.416331233753975E-4]:3.55820600241E-2,3[&rate=6.416331233753975E-4]:6.489336093562E-1)[&rate=6.416331233753975E-4]:2.250406474627E-2,(((88[&rate=6.416331233753975E-4]:7.383624442329E-2,89[&rate=6.416331233753975E-4]:8.75348745603E-2)[&rate=6.416331233753975E-4]:8.183531353839E-2,83[&rate=6.416331233753975E-4]:1.556715579617E-1)[&rate=6.416331233753975E-4]:1.458040266447E-1,((((93[&rate=6.416331233753975E-4]:1.705371069044E-1,84[&rate=6.416331233753975E-4]:1.568384767674E-1)[&rate=6.416331233753975E-4]:1.313936785075E-2,(86[&rate=6.416331233753975E-4]:6.316511897479E-2,85[&rate=6.416331233753975E-4]:6.316511897479E-2)[&rate=6.416331233753975E-4]:1.068127256434E-1)[&rate=6.416331233753975E-4]:6.701769852149E-2,((90[&rate=6.416331233753975E-4]:5.125870072565E-2,91[&rate=6.416331233753975E-4]:5.125870072565E-2)[&rate=6.416331233753975E-4]:9.161268257067E-2,92[&rate=6.416331233753975E-4]:1.428713832963E-1)[&rate=6.416331233753975E-4]:1.078227899803E-1)[&rate=6.416331233753975E-4]:6.144660834449E-2,87[&rate=6.416331233753975E-4]:2.984421514841E-1)[&rate=6.416331233753975E-4]:3.03343312224E-3)[&rate=6.416331233753975E-4]:9.096881168933E-1)[&rate=6.416331233753975E-4]:4.854155881534E-1,((102[&rate=6.416331233753975E-4]:3.831034611433E-2,((1[&rate=6.416331233753975E-4]:2.651182539672E-1,((21[&rate=6.416331233753975E-4]:6.847474237615E-1,28[&rate=6.416331233753975E-4]:7.09404958008E-1)[&rate=6.416331233753975E-4]:1.174294343693E-1,24[&rate=6.416331233753975E-4]:8.213549403225E-1)[&rate=6.416331233753975E-4]:2.245852314529E-1)[&rate=6.416331233753975E-4]:6.260489041797E-2,((25[&rate=6.416331233753975E-4]:7.801298322092E-1,23[&rate=6.416331233753975E-4]:7.691709280996E-1)[&rate=6.416331233753975E-4]:8.213947211334E-2,(11[&rate=6.416331233753975E-4]:6.297179938528E-1,(20[&rate=6.416331233753975E-4]:7.051212992833E-1,140[&rate=6.416331233753975E-4]:6.092308883244E-1)[&rate=6.416331233753975E-4]:1.309023336678E-3)[&rate=6.416331233753975E-4]:1.366608995109E-1)[&rate=6.416331233753975E-4]:2.462757578708E-1)[&rate=6.416331233753975E-4]:9.140911953732E-2)[&rate=6.416331233753975E-4]:6.397161836062E-2,(((145[&rate=6.416331233753975E-4]:3.304317036029E-1,(144[&rate=6.416331233753975E-4]:1.702917280745E-1,141[&rate=6.416331233753975E-4]:1.730314541019E-1)[&rate=6.416331233753975E-4]:1.546605234734E-1)[&rate=6.416331233753975E-4]:6.9047610051E-2,142[&rate=6.416331233753975E-4]:3.994793136539E-1)[&rate=6.416331233753975E-4]:9.190747130124E-1,((((110[&rate=6.416331233753975E-4]:6.415555733553E-1,(113[&rate=6.416331233753975E-4]:6.316233779975E-1,105[&rate=6.416331233753975E-4]:6.042261177237E-1)[&rate=6.416331233753975E-4]:1.541164741249E-2)[&rate=6.416331233753975E-4]:7.719296203906E-2,(17[&rate=6.416331233753975E-4]:5.645724856346E-1,14[&rate=6.416331233753975E-4]:5.262163212509E-1)[&rate=6.416331233753975E-4]:1.980116661982E-1)[&rate=6.416331233753975E-4]:1.737567109236E-2,(117[&rate=6.416331233753975E-4]:7.23444952536E-1,(9[&rate=6.416331233753975E-4]:6.359499871158E-1,(4[&rate=6.416331233753975E-4]:1.846894522827E-1,30[&rate=6.416331233753975E-4]:3.572921920087E-1)[&rate=6.416331233753975E-4]:4.0194546634E-1)[&rate=6.416331233753975E-4]:7.653606131058E-2)[&rate=6.416331233753975E-4]:2.089843203302E-2)[&rate=6.416331233753975E-4]:2.944110829222E-1,(116[&rate=6.416331233753975E-4]:8.131510790364E-1,((((107[&rate=6.416331233753975E-4]:4.399761472974E-1,((114[&rate=6.416331233753975E-4]:8.212374780045E-2,112[&rate=6.416331233753975E-4]:1.643155286223E-1)[&rate=6.416331233753975E-4]:5.259822395262E-2,109[&rate=6.416331233753975E-4]:2.141740265476E-1)[&rate=6.416331233753975E-4]:2.449802029416E-1)[&rate=6.416331233753975E-4]:5.477190219916E-2,108[&rate=6.416331233753975E-4]:4.920083234692E-1)[&rate=6.416331233753975E-4]:1.425547428222E-1,((19[&rate=6.416331233753975E-4]:2.943772249035E-1,13[&rate=6.416331233753975E-4]:2.560210605198E-1)[&rate=6.416331233753975E-4]:4.502984782382E-2,115[&rate=6.416331233753975E-4]:2.188591275217E-1)[&rate=6.416331233753975E-4]:3.581696921942E-1)[&rate=6.416331233753975E-4]:1.093238795603E-1,((148[&rate=6.416331233753975E-4]:1.537731917415E-1,143[&rate=6.416331233753975E-4]:1.510334657141E-1)[&rate=6.416331233753975E-4]:4.248240368692E-1,(111[&rate=6.416331233753975E-4]:2.760380788028E-1,(104[&rate=6.416331233753975E-4]:2.282477131781E-1,(106[&rate=6.416331233753975E-4]:2.153198707087E-1,139[&rate=6.416331233753975E-4]:4.071006926265E-1)[&rate=6.416331233753975E-4]:1.292784246934E-2)[&rate=6.416331233753975E-4]:3.135200946038E-2)[&rate=6.416331233753975E-4]:3.409153141913E-1)[&rate=6.416331233753975E-4]:1.461116350493E-1)[&rate=6.416331233753975E-4]:1.267983797601E-1)[&rate=6.416331233753975E-4]:1.406718816054E-1)[&rate=6.416331233753975E-4]:1.099365454764E-1)[&rate=6.416331233753975E-4]:3.030328027448E-2)[&rate=6.416331233753975E-4]:5.731102380837E-2)[&rate=6.416331233753975E-4]:2.105183155472E-1)[&rate=6.416331233753975E-4]:1.190697849806E0,(147[&rate=6.416331233753975E-4]:6.209459055033E-1,(((99[&rate=6.416331233753975E-4]:3.920506135143E-1,96[&rate=6.416331233753975E-4]:3.565314878314E-1)[&rate=6.416331233753975E-4]:1.591159862047E-1,(95[&rate=6.416331233753975E-4]:4.704388887154E-1,(100[&rate=6.416331233753975E-4]:2.600246646287E-1,94[&rate=6.416331233753975E-4]:2.600246646287E-1)[&rate=6.416331233753975E-4]:1.257147705347E-1)[&rate=6.416331233753975E-4]:6.979874925501E-2)[&rate=6.416331233753975E-4]:1.165968334791E-1,((40[&rate=6.416331233753975E-4]:4.420503738713E-1,(39[&rate=6.416331233753975E-4]:3.947750644095E-1,(((22[&rate=6.416331233753975E-4]:4.220478304685E-1,27[&rate=6.416331233753975E-4]:4.384861866329E-1)[&rate=6.416331233753975E-4]:3.409615195287E-1,(31[&rate=6.416331233753975E-4]:5.970580409186E-1,2[&rate=6.416331233753975E-4]:3.696607806445E-1)[&rate=6.416331233753975E-4]:2.207458296266E-1)[&rate=6.416331233753975E-4]:8.634398521622E-2,((7[&rate=6.416331233753975E-4]:2.398819238822E-1,8[&rate=6.416331233753975E-4]:2.398819238822E-1)[&rate=6.416331233753975E-4]:3.853691265986E-1,26[&rate=6.416331233753975E-4]:7.321003655493E-1)[&rate=6.416331233753975E-4]:1.282118737738E-1)[&rate=6.416331233753975E-4]:1.674750271752E0)[&rate=6.416331233753975E-4]:4.727530946184E-2)[&rate=6.416331233753975E-4]:2.012443493275E-3,(((98[&rate=6.416331233753975E-4]:2.356737434399E-1,16[&rate=6.416331233753975E-4]:2.192751369011E0)[&rate=6.416331233753975E-4]:1.79629467344E-1,97[&rate=6.416331233753975E-4]:2.158496588714E-1)[&rate=6.416331233753975E-4]:5.849682757131E-2,146[&rate=6.416331233753975E-4]:4.656033170438E-1)[&rate=6.416331233753975E-4]:9.867807955569E-2)[&rate=6.416331233753975E-4]:7.342739178989E-2)[&rate=6.416331233753975E-4]:4.607864716849E-2)[&rate=6.416331233753975E-4]:1.859668626499E-2)[&rate=6.416331233753975E-4]:2.059472634931E-1,38[&rate=6.416331233753975E-4]:7.19806795152E-1)[&rate=6.416331233753975E-4]:3.497810049437E-1,(((((131[&rate=6.416331233753975E-4]:2.801740366386E-1,((129[&rate=6.416331233753975E-4]:6.910818775642E-2,132[&rate=6.416331233753975E-4]:7.184791378378E-2)[&rate=6.416331233753975E-4]:8.897233510596E-2,130[&rate=6.416331233753975E-4]:1.580805228624E-1)[&rate=6.416331233753975E-4]:1.193537877489E-1)[&rate=6.416331233753975E-4]:6.49403911381E-1,(69[&rate=6.416331233753975E-4]:8.781090366014E-1,118[&rate=6.416331233753975E-4]:8.671501324917E-1)[&rate=6.416331233753975E-4]:1.966743908704E-1)[&rate=6.416331233753975E-4]:5.903659154681E-1,(((62[&rate=6.416331233753975E-4]:3.250247465429E-1,64[&rate=6.416331233753975E-4]:2.839288561319E-1)[&rate=6.416331233753975E-4]:4.263474178247E-2,(60[&rate=6.416331233753975E-4]:1.64198612847E-1,65[&rate=6.416331233753975E-4]:1.64198612847E-1)[&rate=6.416331233753975E-4]:1.16800535607E-2)[&rate=6.416331233753975E-4]:2.223171667116E-1,(63[&rate=6.416331233753975E-4]:1.459409841215E-1,61[&rate=6.416331233753975E-4]:1.870368745325E-1)[&rate=6.416331233753975E-4]:4.029397805044E-1)[&rate=6.416331233753975E-4]:1.064213783793E0)[&rate=6.416331233753975E-4]:1.127915999761E-1,(128[&rate=6.416331233753975E-4]:1.624400000897E0,(45[&rate=6.416331233753975E-4]:7.905610573868E-1,((49[&rate=6.416331233753975E-4]:3.592830148607E-1,50[&rate=6.416331233753975E-4]:3.592830148607E-1)[&rate=6.416331233753975E-4]:2.512355202937E-1,((46[&rate=6.416331233753975E-4]:4.254526159084E-1,(43[&rate=6.416331233753975E-4]:3.782338060497E-1,((42[&rate=6.416331233753975E-4]:2.632151843127E-1,48[&rate=6.416331233753975E-4]:3.014665504329E-1)[&rate=6.416331233753975E-4]:8.275149662071E-4,41[&rate=6.416331233753975E-4]:2.585782184046E-1)[&rate=6.416331233753975E-4]:6.50107789021E-2)[&rate=6.416331233753975E-4]:4.721880985872E-2)[&rate=6.416331233753975E-4]:2.145736493034E-1,((44[&rate=6.416331233753975E-4]:3.686770460635E-1,47[&rate=6.416331233753975E-4]:3.741415269377E-1)[&rate=6.416331233753975E-4]:1.225711414363E-1,51[&rate=6.416331233753975E-4]:4.693902640026E-1)[&rate=6.416331233753975E-4]:1.433135968378E-1)[&rate=6.416331233753975E-4]:3.279155188219E-3)[&rate=6.416331233753975E-4]:1.554523582981E-1)[&rate=6.416331233753975E-4]:6.044273121876E-2)[&rate=6.416331233753975E-4]:2.856010512259E-3)[&rate=6.416331233753975E-4]:1.005430330579E-1,(36[&rate=6.416331233753975E-4]:2.12618216878E-1,((127[&rate=6.416331233753975E-4]:2.226716264079E0,121[&rate=6.416331233753975E-4]:1.785620373668E0)[&rate=6.416331233753975E-4]:4.573422839097E-1,35[&rate=6.416331233753975E-4]:1.169352603178E-1)[&rate=6.416331233753975E-4]:4.910761409441E-2)[&rate=6.416331233753975E-4]:3.298904676714E-2)[&rate=6.416331233753975E-4]:2.681904324009E-1)[&rate=6.416331233753975E-4]:2.77437766189E-1,(((((120[&rate=6.416331233753975E-4]:1.026156745787E0,119[&rate=6.416331233753975E-4]:1.122047156746E0)[&rate=6.416331233753975E-4]:5.394661620722E-1,((138[&rate=6.416331233753975E-4]:3.552186799888E-1,136[&rate=6.416331233753975E-4]:2.237118306736E-1)[&rate=6.416331233753975E-4]:5.696667740009E-1,135[&rate=6.416331233753975E-4]:7.248854539897E-1)[&rate=6.416331233753975E-4]:5.886826593494E-1)[&rate=6.416331233753975E-4]:2.332639994583E-1,126[&rate=6.416331233753975E-4]:1.109074795633E0)[&rate=6.416331233753975E-4]:2.746599508888E-1,66[&rate=6.416331233753975E-4]:1.365605568369E-1)[&rate=6.416331233753975E-4]:3.170228283428E-1,(((123[&rate=6.416331233753975E-4]:1.195804799906E-1,122[&rate=6.416331233753975E-4]:1.195804799906E-1)[&rate=6.416331233753975E-4]:1.475893404356E-2,124[&rate=6.416331233753975E-4]:1.31607173597E-1)[&rate=6.416331233753975E-4]:7.313067457513E-1,67[&rate=6.416331233753975E-4]:3.643736094448E-1)[&rate=6.416331233753975E-4]:8.920977573485E-2)[&rate=6.416331233753975E-4]:2.910767345896E-1)[&rate=6.416331233753975E-4]:5.5086681063E-2)[&rate=6.416331233753975E-4]:1.216481055707E-1);
tree STATE_43590000 [&joint=-20994.608243083887,lnP=-20994.608243083887] = [&R] (((32[&rate=6.164266385603496E-4]:7.435367002407E-3,34[&rate=6.164266385603496E-4]:2.935317522149E-2)[&rate=6.164266385603496E-4]:3.777610840285E-2,((((((58[&rate=6.164266385603496E-4]:2.384926020394E-1,57[&rate=6.164266385603496E-4]:2.220991594164E-1)[&rate=6.164266385603496E-4]:4.466591116663E-2,((54[&rate=6.164266385603496E-4]:1.324128414562E-1,37[&rate=6.164266385603496E-4]:2.089155736967E-1)[&rate=6.164266385603496E-4]:2.136928654091E-2,(56[&rate=6.164266385603496E-4]:1.285354204108E-1,55[&rate=6.164266385603496E-4]:1.285354204108E-1)[&rate=6.164266385603496E-4]:5.530135239496E-2)[&rate=6.164266385603496E-4]:7.199933602854E-2)[&rate=6.164266385603496E-4]:5.248441884987E-2,59[&rate=6.164266385603496E-4]:3.165172489958E-1)[&rate=6.164266385603496E-4]:1.561191154862E-1,68[&rate=6.164266385603496E-4]:4.23456036613E-1)[&rate=6.164266385603496E-4]:3.489485120928E-1,((((((76[&rate=6.164266385603496E-4]:4.126102919204E-1,(70[&rate=6.164266385603496E-4]:2.541245698364E-1,74[&rate=6.164266385603496E-4]:2.924807342199E-1)[&rate=6.164266385603496E-4]:1.201295577006E-1)[&rate=6.164266385603496E-4]:3.232575131317E-1,75[&rate=6.164266385603496E-4]:7.358678050521E-1)[&rate=6.164266385603496E-4]:1.357319211659E-1,((79[&rate=6.164266385603496E-4]:3.409012697242E-1,(82[&rate=6.164266385603496E-4]:2.147434651325E-1,(78[&rate=6.164266385603496E-4]:4.812540764163E-2,72[&rate=6.164266385603496E-4]:2.620759942231E-2)[&rate=6.164266385603496E-4]:1.583988794088E-1)[&rate=6.164266385603496E-4]:1.343769826737E-1)[&rate=6.164266385603496E-4]:1.468096829513E-1,((77[&rate=6.164266385603496E-4]:2.731697179824E-1,73[&rate=6.164266385603496E-4]:2.786491700371E-1)[&rate=6.164266385603496E-4]:2.332660908096E-1,((81[&rate=6.164266385603496E-4]:2.330541757777E-1,80[&rate=6.164266385603496E-4]:2.330541757777E-1)[&rate=6.164266385603496E-4]:1.475052377724E-1,71[&rate=6.164266385603496E-4]:3.613813313583E-1)[&rate=6.164266385603496E-4]:8.204077880354E-2)[&rate=6.164266385603496E-4]:1.689158223956E-2)[&rate=6.164266385603496E-4]:3.427928831317E-1)[&rate=6.164266385603496E-4]:4.350231704689E-1,52[&rate=6.164266385603496E-4]:5.683565593862E-1)[&rate=6.164266385603496E-4]:2.295021437348E-2,(((103[&rate=6.164266385603496E-4]:4.350663769844E-1,((12[&rate=6.164266385603496E-4]:1.503043390185E-1,5[&rate=6.164266385603496E-4]:1.119481746351E-1)[&rate=6.164266385603496E-4]:1.194256553161E-1,29[&rate=6.164266385603496E-4]:3.765793094031E-1)[&rate=6.164266385603496E-4]:2.913637799101E-1)[&rate=6.164266385603496E-4]:1.318698110418E0,(134[&rate=6.164266385603496E-4]:3.448047056414E-1,(137[&rate=6.164266385603496E-4]:3.603992810842E-1,133[&rate=6.164266385603496E-4]:3.193033906732E-1)[&rate=6.164266385603496E-4]:5.563830126935E-2)[&rate=6.164266385603496E-4]:4.884118365557E-1)[&rate=6.164266385603496E-4]:4.718228535943E-1,53[&rate=6.164266385603496E-4]:5.530968851243E-1)[&rate=6.164266385603496E-4]:3.001316732393E-2)[&rate=6.164266385603496E-4]:4.393757025111E-1,125[&rate=6.164266385603496E-4]:8.121032412982E-1)[&rate=6.164266385603496E-4]:1.269679740743E-1)[&rate=6.164266385603496E-4]:2.519720175673E-1,((((((146[&rate=6.164266385603496E-4]:6.880806562528E-1,40[&rate=6.164266385603496E-4]:5.678620770179E-1)[&rate=6.164266385603496E-4]:1.222093551189E-1,(97[&rate=6.164266385603496E-4]:5.832210087042E-1,(16[&rate=6.164266385603496E-4]:2.64995169839E0,((98[&rate=6.164266385603496E-4]:3.668580560397E-1,147[&rate=6.164266385603496E-4]:2.958198046737E-1)[&rate=6.164266385603496E-4]:3.13777910625E-1,((39[&rate=6.164266385603496E-4]:3.107390067443E-1,(26[&rate=6.164266385603496E-4]:7.883232459776E-1,((7[&rate=6.164266385603496E-4]:3.508270218842E-1,8[&rate=6.164266385603496E-4]:3.508270218842E-1)[&rate=6.164266385603496E-4]:2.959508366816E-1,((31[&rate=6.164266385603496E-4]:5.679508600313E-1,2[&rate=6.164266385603496E-4]:3.405535997572E-1)[&rate=6.164266385603496E-4]:1.856045866103E-1,(22[&rate=6.164266385603496E-4]:5.118170255536E-1,27[&rate=6.164266385603496E-4]:5.282553817179E-1)[&rate=6.164266385603496E-4]:1.8694390054E-1)[&rate=6.164266385603496E-4]:4.390734343117E-2)[&rate=6.164266385603496E-4]:3.469607234321E-2)[&rate=6.164266385603496E-4]:1.662703207432E0)[&rate=6.164266385603496E-4]:2.278785557507E-1,(101[&rate=6.164266385603496E-4]:1.272511392198E0,(((3[&rate=6.164266385603496E-4]:4.904059987062E-1,(((88[&rate=6.164266385603496E-4]:9.567534346988E-2,89[&rate=6.164266385603496E-4]:1.093739736069E-1)[&rate=6.164266385603496E-4]:4.119508257977E-2,83[&rate=6.164266385603496E-4]:1.368704260496E-1)[&rate=6.164266385603496E-4]:1.027484678885E-1,(((90[&rate=6.164266385603496E-4]:5.142985225296E-2,91[&rate=6.164266385603496E-4]:5.142985225296E-2)[&rate=6.164266385603496E-4]:7.461772107088E-2,92[&rate=6.164266385603496E-4]:1.260475733238E-1)[&rate=6.164266385603496E-4]:6.988509662659E-2,((((85[&rate=6.164266385603496E-4]:8.261128789115E-2,84[&rate=6.164266385603496E-4]:8.261128789115E-2)[&rate=6.164266385603496E-4]:3.146111406227E-3,93[&rate=6.164266385603496E-4]:9.945602943439E-2)[&rate=6.164266385603496E-4]:1.244509720663E-2,86[&rate=6.164266385603496E-4]:9.8202496504E-2)[&rate=6.164266385603496E-4]:7.685271983453E-2,87[&rate=6.164266385603496E-4]:1.750552163385E-1)[&rate=6.164266385603496E-4]:7.178823474876E-3)[&rate=6.164266385603496E-4]:5.73848541247E-2)[&rate=6.164266385603496E-4]:7.905131321653E-1)[&rate=6.164266385603496E-4]:5.331241063879E-1,((18[&rate=6.164266385603496E-4]:6.290210626939E-1,6[&rate=6.164266385603496E-4]:5.660073640638E-1)[&rate=6.164266385603496E-4]:6.122622840518E-3,(10[&rate=6.164266385603496E-4]:2.540979903214E-1,15[&rate=6.164266385603496E-4]:2.924541547049E-1)[&rate=6.164266385603496E-4]:3.344703527473E-1)[&rate=6.164266385603496E-4]:5.034549127103E-1)[&rate=6.164266385603496E-4]:1.140227405829E-1,(((((23[&rate=6.164266385603496E-4]:7.019828717415E-1,((11[&rate=6.164266385603496E-4]:2.932066237117E-1,140[&rate=6.164266385603496E-4]:2.7402854152E-1)[&rate=6.164266385603496E-4]:2.520601018154E-1,20[&rate=6.164266385603496E-4]:6.219790542942E-1)[&rate=6.164266385603496E-4]:7.17846393652E-2)[&rate=6.164266385603496E-4]:3.314501794409E-3,25[&rate=6.164266385603496E-4]:7.162562776456E-1)[&rate=6.164266385603496E-4]:3.292316991661E-1,((24[&rate=6.164266385603496E-4]:7.943080743451E-1,(21[&rate=6.164266385603496E-4]:7.218009773245E-1,28[&rate=6.164266385603496E-4]:7.464585115709E-1)[&rate=6.164266385603496E-4]:5.332901482887E-2)[&rate=6.164266385603496E-4]:9.000204311305E-2,1[&rate=6.164266385603496E-4]:1.034881996499E-1)[&rate=6.164266385603496E-4]:1.611778593536E-1)[&rate=6.164266385603496E-4]:1.248378953678E-1,102[&rate=6.164266385603496E-4]:8.682036563122E-3)[&rate=6.164266385603496E-4]:8.750270263617E-2,(((((17[&rate=6.164266385603496E-4]:1.551236202209E-1,14[&rate=6.164266385603496E-4]:1.167674558372E-1)[&rate=6.164266385603496E-4]:5.247639241647E-1,(113[&rate=6.164266385603496E-4]:6.269945075617E-1,(9[&rate=6.164266385603496E-4]:4.021629986518E-1,(4[&rate=6.164266385603496E-4]:4.694030861628E-2,30[&rate=6.164266385603496E-4]:2.195430483423E-1)[&rate=6.164266385603496E-4]:3.059076215424E-1)[&rate=6.164266385603496E-4]:2.166123308278E-1)[&rate=6.164266385603496E-4]:1.453687244018E-2)[&rate=6.164266385603496E-4]:1.538569172604E-2,((105[&rate=6.164266385603496E-4]:3.83072358929E-1,117[&rate=6.164266385603496E-4]:4.132093452304E-1)[&rate=6.164266385603496E-4]:1.287320647314E-1,110[&rate=6.164266385603496E-4]:5.337222318795E-1)[&rate=6.164266385603496E-4]:1.177153877937E-1)[&rate=6.164266385603496E-4]:1.357218808048E-1,(((((106[&rate=6.164266385603496E-4]:2.326529412422E-1,104[&rate=6.164266385603496E-4]:2.326529412422E-1)[&rate=6.164266385603496E-4]:8.12071202981E-3,(111[&rate=6.164266385603496E-4]:2.039652926475E-1,139[&rate=6.164266385603496E-4]:3.793077584009E-1)[&rate=6.164266385603496E-4]:5.324671678888E-2)[&rate=6.164266385603496E-4]:1.964676255504E-1,(148[&rate=6.164266385603496E-4]:3.396062225109E-1,143[&rate=6.164266385603496E-4]:3.368664964835E-1)[&rate=6.164266385603496E-4]:7.571724809239E-2)[&rate=6.164266385603496E-4]:1.415330167169E-1,116[&rate=6.164266385603496E-4]:5.185003229365E-1)[&rate=6.164266385603496E-4]:6.906041336625E-2,((19[&rate=6.164266385603496E-4]:5.523620226911E-1,13[&rate=6.164266385603496E-4]:5.140058583074E-1)[&rate=6.164266385603496E-4]:1.344184347238E-1,(115[&rate=6.164266385603496E-4]:4.940688279449E-1,(((114[&rate=6.164266385603496E-4]:1.861029644542E-1,112[&rate=6.164266385603496E-4]:2.682947452761E-1)[&rate=6.164266385603496E-4]:1.675615982795E-1,109[&rate=6.164266385603496E-4]:4.331166175282E-1)[&rate=6.164266385603496E-4]:8.144935964354E-2,(107[&rate=6.164266385603496E-4]:3.028558480261E-1,108[&rate=6.164266385603496E-4]:3.001161219987E-1)[&rate=6.164266385603496E-4]:1.925320469539E-1)[&rate=6.164266385603496E-4]:5.895490556771E-2)[&rate=6.164266385603496E-4]:7.216368426444E-2)[&rate=6.164266385603496E-4]:2.132822409341E-2)[&rate=6.164266385603496E-4]:1.228864354081E-1)[&rate=6.164266385603496E-4]:7.366090989972E-2,((144[&rate=6.164266385603496E-4]:1.09230149945E-1,(141[&rate=6.164266385603496E-4]:9.226890926816E-2,145[&rate=6.164266385603496E-4]:9.500863529574E-2)[&rate=6.164266385603496E-4]:1.970096670415E-2)[&rate=6.164266385603496E-4]:9.540307196174E-2,142[&rate=6.164266385603496E-4]:2.101126739616E-1)[&rate=6.164266385603496E-4]:8.28789928197E-1)[&rate=6.164266385603496E-4]:3.038574795065E-1)[&rate=6.164266385603496E-4]:4.410783250509E-2)[&rate=6.164266385603496E-4]:1.137698272549E0)[&rate=6.164266385603496E-4]:2.392703292906E-1)[&rate=6.164266385603496E-4]:1.360310362341E-2)[&rate=6.164266385603496E-4]:1.223810615405E-2)[&rate=6.164266385603496E-4]:8.980048779797E-2)[&rate=6.164266385603496E-4]:3.581217206641E-2)[&rate=6.164266385603496E-4]:6.820645515823E-2,((99[&rate=6.164266385603496E-4]:5.888745820204E-1,96[&rate=6.164266385603496E-4]:5.533554563375E-1)[&rate=6.164266385603496E-4]:8.858018339335E-2,(95[&rate=6.164266385603496E-4]:4.131485207211E-1,(100[&rate=6.164266385603496E-4]:2.883548138943E-1,94[&rate=6.164266385603496E-4]:2.883548138943E-1)[&rate=6.164266385603496E-4]:4.009425327469E-2)[&rate=6.164266385603496E-4]:2.533772829441E-1)[&rate=6.164266385603496E-4]:2.310963459249E-1)[&rate=6.164266385603496E-4]:1.060448045746E-1,38[&rate=6.164266385603496E-4]:7.960166809406E-1)[&rate=6.164266385603496E-4]:1.604441783099E-1,(((36[&rate=6.164266385603496E-4]:2.589714031133E-2,(121[&rate=6.164266385603496E-4]:1.754520033426E0,127[&rate=6.164266385603496E-4]:2.195615923837E0)[&rate=6.164266385603496E-4]:3.508291616797E-1)[&rate=6.164266385603496E-4]:9.29753945619E-2,35[&rate=6.164266385603496E-4]:7.229719240747E-2)[&rate=6.164266385603496E-4]:1.737959819901E-1,((45[&rate=6.164266385603496E-4]:6.340789749031E-1,(((46[&rate=6.164266385603496E-4]:4.392778251775E-1,((41[&rate=6.164266385603496E-4]:2.586619348159E-1,(42[&rate=6.164266385603496E-4]:1.734729721918E-1,48[&rate=6.164266385603496E-4]:2.117243383121E-1)[&rate=6.164266385603496E-4]:9.065344349827E-2)[&rate=6.164266385603496E-4]:5.86696813288E-2,43[&rate=6.164266385603496E-4]:3.719764248876E-1)[&rate=6.164266385603496E-4]:6.730140028982E-2)[&rate=6.164266385603496E-4]:1.780387303776E-1,(44[&rate=6.164266385603496E-4]:3.893013612178E-1,(51[&rate=6.164266385603496E-4]:3.436087843104E-1,(49[&rate=6.164266385603496E-4]:5.943143236391E-2,47[&rate=6.164266385603496E-4]:9.221831760966E-2)[&rate=6.164266385603496E-4]:2.787128710723E-1)[&rate=6.164266385603496E-4]:2.383465341017E-2)[&rate=6.164266385603496E-4]:2.22550713463E-1)[&rate=6.164266385603496E-4]:1.144991580806E-4,50[&rate=6.164266385603496E-4]:5.846441694674E-1)[&rate=6.164266385603496E-4]:2.484464150132E-2)[&rate=6.164266385603496E-4]:2.616007617145E-1,(((69[&rate=6.164266385603496E-4]:8.578501344124E-1,(((130[&rate=6.164266385603496E-4]:4.406226092054E-2,131[&rate=6.164266385603496E-4]:4.68019869479E-2)[&rate=6.164266385603496E-4]:2.164322065148E-1,(129[&rate=6.164266385603496E-4]:1.460253036236E-1,132[&rate=6.164266385603496E-4]:1.48765029651E-1)[&rate=6.164266385603496E-4]:1.144691638117E-1)[&rate=6.164266385603496E-4]:3.521941849107E-1,118[&rate=6.164266385603496E-4]:7.49674953716E-1)[&rate=6.164266385603496E-4]:9.721627658675E-2)[&rate=6.164266385603496E-4]:4.289406683113E-1,(((64[&rate=6.164266385603496E-4]:3.674914855404E-1,(62[&rate=6.164266385603496E-4]:3.122320028357E-1,60[&rate=6.164266385603496E-4]:1.20451180918E-1)[&rate=6.164266385603496E-4]:9.635537311567E-2)[&rate=6.164266385603496E-4]:3.862222644622E-2,65[&rate=6.164266385603496E-4]:2.554287804799E-1)[&rate=6.164266385603496E-4]:2.630712696573E-1,(63[&rate=6.164266385603496E-4]:2.229189389307E-1,61[&rate=6.164266385603496E-4]:2.640148293417E-1)[&rate=6.164266385603496E-4]:4.462660427132E-1)[&rate=6.164266385603496E-4]:5.655510265591E-1)[&rate=6.164266385603496E-4]:3.544696867358E-1,128[&rate=6.164266385603496E-4]:1.490575557953E0)[&rate=6.164266385603496E-4]:1.785003909564E-1)[&rate=6.164266385603496E-4]:1.057843487764E-1)[&rate=6.164266385603496E-4]:1.080022383374E-1)[&rate=6.164266385603496E-4]:5.460466945624E-2,((66[&rate=6.164266385603496E-4]:1.913687852833E-1,(((120[&rate=6.164266385603496E-4]:9.923751633261E-1,119[&rate=6.164266385603496E-4]:1.088265574285E0)[&rate=6.164266385603496E-4]:1.467633883885E-1,((138[&rate=6.164266385603496E-4]:1.597461588347E-1,136[&rate=6.164266385603496E-4]:2.823930951953E-2)[&rate=6.164266385603496E-4]:7.014973364274E-1,135[&rate=6.164266385603496E-4]:6.612434952621E-1)[&rate=6.164266385603496E-4]:2.25840261932E-1)[&rate=6.164266385603496E-4]:6.92237909086E-1,126[&rate=6.164266385603496E-4]:1.141564349116E0)[&rate=6.164266385603496E-4]:2.969786258525E-1)[&rate=6.164266385603496E-4]:8.369604523142E-2,(((123[&rate=6.164266385603496E-4]:1.307176451056E-1,124[&rate=6.164266385603496E-4]:1.279854046684E-1)[&rate=6.164266385603496E-4]:8.968590399608E-2,122[&rate=6.164266385603496E-4]:2.204035491017E-1)[&rate=6.164266385603496E-4]:5.034713311699E-1,67[&rate=6.164266385603496E-4]:2.226023299309E-1)[&rate=6.164266385603496E-4]:5.246250058383E-2)[&rate=6.164266385603496E-4]:1.336352516765E-1)[&rate=6.164266385603496E-4]:6.795584630957E-2)[&rate=6.164266385603496E-4]:4.534870537536E-1)[&rate=6.164266385603496E-4]:4.273080307335E-2,33[&rate=6.164266385603496E-4]:9.342173053332E-2);
tree STATE_43600000 [&joint=-20978.620803646445,lnP=-20978.620803646445] = [&R] (((34[&rate=6.44039249302938E-4]:1.147756702385E-2,(((66[&rate=6.44039249302938E-4]:2.763775282746E-1,((((123[&rate=6.44039249302938E-4]:3.255337105294E-2,124[&rate=6.44039249302938E-4]:2.982113061581E-2)[&rate=6.44039249302938E-4]:4.992850160758E-1,122[&rate=6.44039249302938E-4]:5.318383871288E-1)[&rate=6.44039249302938E-4]:1.244094874141E-1,67[&rate=6.44039249302938E-4]:1.549753242022E-1)[&rate=6.44039249302938E-4]:6.180743745692E-2,((119[&rate=6.44039249302938E-4]:1.409343318731E0,(((138[&rate=6.44039249302938E-4]:2.100697855602E-1,136[&rate=6.44039249302938E-4]:7.8562936245E-2)[&rate=6.44039249302938E-4]:4.25391943111E-1,135[&rate=6.44039249302938E-4]:4.354617286712E-1)[&rate=6.44039249302938E-4]:2.002335531881E-1,120[&rate=6.44039249302938E-4]:8.877500763798E-1)[&rate=6.44039249302938E-4]:4.257028313928E-1)[&rate=6.44039249302938E-4]:7.943893271751E-1,126[&rate=6.44039249302938E-4]:1.418030123263E0)[&rate=6.44039249302938E-4]:4.592682808127E-2)[&rate=6.44039249302938E-4]:5.959476661547E-2)[&rate=6.44039249302938E-4]:3.719135005024E-1,(((((56[&rate=6.44039249302938E-4]:1.204949981745E-1,55[&rate=6.44039249302938E-4]:1.204949981745E-1)[&rate=6.44039249302938E-4]:1.17659959434E-1,(58[&rate=6.44039249302938E-4]:1.627485026581E-1,(59[&rate=6.44039249302938E-4]:1.296492229032E-1,(54[&rate=6.44039249302938E-4]:7.480183605118E-2,37[&rate=6.44039249302938E-4]:1.513045682916E-1)[&rate=6.44039249302938E-4]:1.659602073182E-2)[&rate=6.44039249302938E-4]:1.397359669478E-2)[&rate=6.44039249302938E-4]:1.027288593221E-1)[&rate=6.44039249302938E-4]:1.393213433633E-1,57[&rate=6.44039249302938E-4]:3.884052627206E-1)[&rate=6.44039249302938E-4]:3.504078763797E-1,68[&rate=6.44039249302938E-4]:6.869005707942E-1)[&rate=6.44039249302938E-4]:4.793037453693E-1,((53[&rate=6.44039249302938E-4]:9.317067169517E-1,((((76[&rate=6.44039249302938E-4]:6.357372450064E-1,(70[&rate=6.44039249302938E-4]:5.606313787367E-1,74[&rate=6.44039249302938E-4]:5.989875431202E-1)[&rate=6.44039249302938E-4]:3.674970188625E-2)[&rate=6.44039249302938E-4]:1.645443150313E-1,75[&rate=6.44039249302938E-4]:8.002815600377E-1)[&rate=6.44039249302938E-4]:1.205632008517E-1,(((82[&rate=6.44039249302938E-4]:3.699361331357E-1,79[&rate=6.44039249302938E-4]:3.617169550536E-1)[&rate=6.44039249302938E-4]:1.106981230549E-1,((78[&rate=6.44039249302938E-4]:2.357447166293E-2,72[&rate=6.44039249302938E-4]:1.656663443617E-3)[&rate=6.44039249302938E-4]:1.128600152531E-1,71[&rate=6.44039249302938E-4]:1.09037226642E-1)[&rate=6.44039249302938E-4]:3.359805911926E-1)[&rate=6.44039249302938E-4]:1.19587163352E-1,((81[&rate=6.44039249302938E-4]:8.497981152745E-2,80[&rate=6.44039249302938E-4]:8.497981152745E-2)[&rate=6.44039249302938E-4]:3.740789274074E-1,(77[&rate=6.44039249302938E-4]:3.011917745553E-1,73[&rate=6.44039249302938E-4]:3.0667122661E-1)[&rate=6.44039249302938E-4]:2.017025808179E-1)[&rate=6.44039249302938E-4]:1.247243244434E-1)[&rate=6.44039249302938E-4]:2.877466290181E-1)[&rate=6.44039249302938E-4]:6.666384134514E-1,(((134[&rate=6.44039249302938E-4]:3.86298759272E-1,(133[&rate=6.44039249302938E-4]:1.320869785088E-1,137[&rate=6.44039249302938E-4]:1.731828689198E-1)[&rate=6.44039249302938E-4]:2.843487670644E-1)[&rate=6.44039249302938E-4]:7.476353865937E-1,(103[&rate=6.44039249302938E-4]:3.794854139996E-1,((12[&rate=6.44039249302938E-4]:3.108714041222E-1,5[&rate=6.44039249302938E-4]:2.725152397388E-1)[&rate=6.44039249302938E-4]:9.394104132671E-2,29[&rate=6.44039249302938E-4]:5.116617605175E-1)[&rate=6.44039249302938E-4]:1.007003658109E-1)[&rate=6.44039249302938E-4]:1.674996677071E0)[&rate=6.44039249302938E-4]:3.285088890145E-2,52[&rate=6.44039249302938E-4]:4.230392454115E-1)[&rate=6.44039249302938E-4]:4.261775916286E-1)[&rate=6.44039249302938E-4]:9.068660122302E-2)[&rate=6.44039249302938E-4]:2.729786322395E-1,125[&rate=6.44039249302938E-4]:9.943028355301E-1)[&rate=6.44039249302938E-4]:3.385681473002E-1)[&rate=6.44039249302938E-4]:2.98073503857E-2)[&rate=6.44039249302938E-4]:8.662205152711E-2,(((((146[&rate=6.44039249302938E-4]:6.028737668742E-1,((101[&rate=6.44039249302938E-4]:5.292986138628E-1,((((87[&rate=6.44039249302938E-4]:2.239893869705E-1,((88[&rate=6.44039249302938E-4]:6.683367576265E-2,89[&rate=6.44039249302938E-4]:8.053230589966E-2)[&rate=6.44039249302938E-4]:8.885706326993E-2,83[&rate=6.44039249302938E-4]:1.556907390326E-1)[&rate=6.44039249302938E-4]:6.829864793789E-2)[&rate=6.44039249302938E-4]:9.206260748609E-2,(((84[&rate=6.44039249302938E-4]:1.102151338892E-1,93[&rate=6.44039249302938E-4]:1.239137640262E-1)[&rate=6.44039249302938E-4]:2.869113562909E-4,(86[&rate=6.44039249302938E-4]:9.068052709142E-2,85[&rate=6.44039249302938E-4]:9.068052709142E-2)[&rate=6.44039249302938E-4]:1.982151815409E-2)[&rate=6.44039249302938E-4]:1.423622610449E-1,((90[&rate=6.44039249302938E-4]:5.033424312083E-2,91[&rate=6.44039249302938E-4]:5.033424312083E-2)[&rate=6.44039249302938E-4]:5.215891405075E-2,92[&rate=6.44039249302938E-4]:1.024931571716E-1)[&rate=6.44039249302938E-4]:1.640697792559E-1)[&rate=6.44039249302938E-4]:6.318768816614E-2)[&rate=6.44039249302938E-4]:8.182976985729E-1,(((6[&rate=6.44039249302938E-4]:4.98510037402E-1,18[&rate=6.44039249302938E-4]:5.615237360321E-1)[&rate=6.44039249302938E-4]:2.50157941815E-2,(10[&rate=6.44039249302938E-4]:3.198113066358E-1,15[&rate=6.44039249302938E-4]:3.581674710193E-1)[&rate=6.44039249302938E-4]:2.20152881112E-1)[&rate=6.44039249302938E-4]:9.448781154805E-2,3[&rate=6.44039249302938E-4]:5.65958848611E-1)[&rate=6.44039249302938E-4]:2.866481702126E-2)[&rate=6.44039249302938E-4]:5.656239110467E-1,(((((25[&rate=6.44039249302938E-4]:5.510752933623E-1,23[&rate=6.44039249302938E-4]:5.401163892527E-1)[&rate=6.44039249302938E-4]:2.100438120317E-1,((11[&rate=6.44039249302938E-4]:5.105060180175E-1,140[&rate=6.44039249302938E-4]:4.913279358258E-1)[&rate=6.44039249302938E-4]:7.847152561634E-2,20[&rate=6.44039249302938E-4]:6.65689872401E-1)[&rate=6.44039249302938E-4]:7.625115080129E-2)[&rate=6.44039249302938E-4]:3.48327690857E-1,((24[&rate=6.44039249302938E-4]:8.545086545434E-1,(28[&rate=6.44039249302938E-4]:7.030159128289E-1,21[&rate=6.44039249302938E-4]:6.783583785824E-1)[&rate=6.44039249302938E-4]:1.569721937692E-1)[&rate=6.44039249302938E-4]:3.591752887927E-2,1[&rate=6.44039249302938E-4]:1.096042656144E-1)[&rate=6.44039249302938E-4]:2.190206128284E-1)[&rate=6.44039249302938E-4]:1.455400918574E-1,102[&rate=6.44039249302938E-4]:9.334305249198E-2)[&rate=6.44039249302938E-4]:2.566791779218E-2,((((105[&rate=6.44039249302938E-4]:3.560149198178E-1,117[&rate=6.44039249302938E-4]:3.861519061192E-1)[&rate=6.44039249302938E-4]:1.369799666512E-1,110[&rate=6.44039249302938E-4]:5.149126946881E-1)[&rate=6.44039249302938E-4]:1.556040974864E-1,((113[&rate=6.44039249302938E-4]:4.998687021404E-1,((4[&rate=6.44039249302938E-4]:2.949004201981E-1,30[&rate=6.44039249302938E-4]:4.675031599241E-1)[&rate=6.44039249302938E-4]:1.177516041448E-1,9[&rate=6.44039249302938E-4]:4.61967092836E-1)[&rate=6.44039249302938E-4]:2.96824312223E-2)[&rate=6.44039249302938E-4]:8.944168192883E-3,(17[&rate=6.44039249302938E-4]:2.689622748452E-1,14[&rate=6.44039249302938E-4]:2.306061104615E-1)[&rate=6.44039249302938E-4]:2.782067598718E-1)[&rate=6.44039249302938E-4]:1.671833738959E-1)[&rate=6.44039249302938E-4]:3.473468166104E-1,((((145[&rate=6.44039249302938E-4]:9.585523563117E-2,144[&rate=6.44039249302938E-4]:9.037578357623E-2)[&rate=6.44039249302938E-4]:1.720078026116E-2,141[&rate=6.44039249302938E-4]:1.103162898647E-1)[&rate=6.44039249302938E-4]:5.292385921365E-2,142[&rate=6.44039249302938E-4]:1.65979875106E-1)[&rate=6.44039249302938E-4]:8.655623944273E-1,(116[&rate=6.44039249302938E-4]:6.213067099162E-1,(((139[&rate=6.44039249302938E-4]:5.564364472666E-1,(106[&rate=6.44039249302938E-4]:2.763651545389E-1,104[&rate=6.44039249302938E-4]:2.763651545389E-1)[&rate=6.44039249302938E-4]:8.829047080996E-2)[&rate=6.44039249302938E-4]:1.514173127053E-2,111[&rate=6.44039249302938E-4]:3.962357127837E-1)[&rate=6.44039249302938E-4]:2.888112931061E-1,((148[&rate=6.44039249302938E-4]:3.005769578272E-1,143[&rate=6.44039249302938E-4]:2.978372317999E-1)[&rate=6.44039249302938E-4]:2.903710612572E-1,((115[&rate=6.44039249302938E-4]:3.171912012836E-1,(19[&rate=6.44039249302938E-4]:3.278732811626E-1,13[&rate=6.44039249302938E-4]:2.89517116779E-1)[&rate=6.44039249302938E-4]:1.098658653265E-1)[&rate=6.44039249302938E-4]:1.843694703897E-1,(((114[&rate=6.44039249302938E-4]:1.692485130106E-1,112[&rate=6.44039249302938E-4]:2.514402938324E-1)[&rate=6.44039249302938E-4]:1.583976726055E-1,109[&rate=6.44039249302938E-4]:4.070982404106E-1)[&rate=6.44039249302938E-4]:5.069065151202E-2,(107[&rate=6.44039249302938E-4]:2.330458588119E-1,108[&rate=6.44039249302938E-4]:2.303061327845E-1)[&rate=6.44039249302938E-4]:2.05564950919E-1)[&rate=6.44039249302938E-4]:1.232238345453E-1)[&rate=6.44039249302938E-4]:5.103118302747E-2)[&rate=6.44039249302938E-4]:5.574282242193E-2)[&rate=6.44039249302938E-4]:1.297203279351E-2)[&rate=6.44039249302938E-4]:1.55441039069E-1)[&rate=6.44039249302938E-4]:1.644035310325E-1)[&rate=6.44039249302938E-4]:1.696405121842E-1)[&rate=6.44039249302938E-4]:4.397633242225E-2)[&rate=6.44039249302938E-4]:3.717907632113E-1)[&rate=6.44039249302938E-4]:8.763221626338E-1,40[&rate=6.44039249302938E-4]:4.324566175028E-1)[&rate=6.44039249302938E-4]:5.019857013649E-2)[&rate=6.44039249302938E-4]:1.951956756069E-2,39[&rate=6.44039249302938E-4]:5.021747552E-1)[&rate=6.44039249302938E-4]:3.989450897954E-2,(((99[&rate=6.44039249302938E-4]:3.289658225505E-1,96[&rate=6.44039249302938E-4]:2.934466968676E-1)[&rate=6.44039249302938E-4]:2.939409629977E-1,(95[&rate=6.44039249302938E-4]:4.437430952467E-1,(100[&rate=6.44039249302938E-4]:2.962659073625E-1,94[&rate=6.44039249302938E-4]:2.962659073625E-1)[&rate=6.44039249302938E-4]:6.27777343321E-2)[&rate=6.44039249302938E-4]:1.68234728553E-1)[&rate=6.44039249302938E-4]:5.393506724242E-2,((147[&rate=6.44039249302938E-4]:4.569635225915E-1,((2[&rate=6.44039249302938E-4]:4.92009445193E-1,(31[&rate=6.44039249302938E-4]:6.973996589091E-1,(22[&rate=6.44039249302938E-4]:2.568803393592E-1,27[&rate=6.44039249302938E-4]:2.733186955236E-1)[&rate=6.44039249302938E-4]:3.857247990019E-1)[&rate=6.44039249302938E-4]:2.200704655793E-2)[&rate=6.44039249302938E-4]:2.924822110955E-1,((7[&rate=6.44039249302938E-4]:1.330458250095E-1,8[&rate=6.44039249302938E-4]:1.330458250095E-1)[&rate=6.44039249302938E-4]:3.599541296307E-1,26[&rate=6.44039249302938E-4]:5.998492697088E-1)[&rate=6.44039249302938E-4]:3.682040304154E-1)[&rate=6.44039249302938E-4]:1.571820619952E0)[&rate=6.44039249302938E-4]:1.042989196246E-1,((98[&rate=6.44039249302938E-4]:4.969146639264E-1,16[&rate=6.44039249302938E-4]:2.453992289497E0)[&rate=6.44039249302938E-4]:5.947018544075E-2,97[&rate=6.44039249302938E-4]:3.569312974547E-1)[&rate=6.44039249302938E-4]:7.591584421488E-2)[&rate=6.44039249302938E-4]:2.268323571139E-2)[&rate=6.44039249302938E-4]:1.55006354324E-2)[&rate=6.44039249302938E-4]:3.35528338308E-1,38[&rate=6.44039249302938E-4]:8.092915915585E-1)[&rate=6.44039249302938E-4]:3.473445227797E-1,((36[&rate=6.44039249302938E-4]:7.723573069507E-2,(35[&rate=6.44039249302938E-4]:2.289189697071E-2,(121[&rate=6.44039249302938E-4]:1.423885447813E0,127[&rate=6.44039249302938E-4]:1.864981338224E0)[&rate=6.44039249302938E-4]:7.250338464176E-1)[&rate=6.44039249302938E-4]:7.768491258606E-3)[&rate=6.44039249302938E-4]:2.737162125309E-1,(((128[&rate=6.44039249302938E-4]:1.378097603325E0,((69[&rate=6.44039249302938E-4]:9.210760421211E-1,118[&rate=6.44039249302938E-4]:9.101171380115E-1)[&rate=6.44039249302938E-4]:2.989056333677E-1,((130[&rate=6.44039249302938E-4]:7.000964866288E-2,131[&rate=6.44039249302938E-4]:7.274937469024E-2)[&rate=6.44039249302938E-4]:1.471222451962E-1,(132[&rate=6.44039249302938E-4]:3.979291380628E-2,129[&rate=6.44039249302938E-4]:3.705318777892E-2)[&rate=6.44039249302938E-4]:1.800787060801E-1)[&rate=6.44039249302938E-4]:8.549045761502E-1)[&rate=6.44039249302938E-4]:3.088008593435E-1)[&rate=6.44039249302938E-4]:2.546781514009E-1,(((((47[&rate=6.44039249302938E-4]:1.475383621108E-1,51[&rate=6.44039249302938E-4]:1.202159577393E-1)[&rate=6.44039249302938E-4]:2.424122860457E-1,49[&rate=6.44039249302938E-4]:3.571637629107E-1)[&rate=6.44039249302938E-4]:1.657198707937E-1,((((41[&rate=6.44039249302938E-4]:8.434652309763E-2,48[&rate=6.44039249302938E-4]:1.280623700921E-1)[&rate=6.44039249302938E-4]:2.774375861282E-2,42[&rate=6.44039249302938E-4]:1.175547625847E-1)[&rate=6.44039249302938E-4]:1.534875100302E-1,(43[&rate=6.44039249302938E-4]:3.066177899051E-1,46[&rate=6.44039249302938E-4]:3.066177899051E-1)[&rate=6.44039249302938E-4]:1.360481057854E-2)[&rate=6.44039249302938E-4]:1.276593505406E-1,44[&rate=6.44039249302938E-4]:4.424174701499E-1)[&rate=6.44039249302938E-4]:1.07788567926E-1)[&rate=6.44039249302938E-4]:5.976738402896E-2,50[&rate=6.44039249302938E-4]:5.826510177334E-1)[&rate=6.44039249302938E-4]:8.496831656076E-2,45[&rate=6.44039249302938E-4]:6.922094982286E-1)[&rate=6.44039249302938E-4]:1.671700442063E-1)[&rate=6.44039249302938E-4]:4.839062793197E-2,(((65[&rate=6.44039249302938E-4]:1.143835227126E-1,60[&rate=6.44039249302938E-4]:1.143835227126E-1)[&rate=6.44039249302938E-4]:9.268281308602E-2,(62[&rate=6.44039249302938E-4]:3.618538626969E-1,64[&rate=6.44039249302938E-4]:3.207579722858E-1)[&rate=6.44039249302938E-4]:3.699329501951E-2)[&rate=6.44039249302938E-4]:9.957255222148E-2,(63[&rate=6.44039249302938E-4]:9.140786959927E-2,61[&rate=6.44039249302938E-4]:1.325037600103E-1)[&rate=6.44039249302938E-4]:3.659159499276E-1)[&rate=6.44039249302938E-4]:1.322472700118E0)[&rate=6.44039249302938E-4]:1.519773413897E-1)[&rate=6.44039249302938E-4]:2.498940670624E-1)[&rate=6.44039249302938E-4]:1.806424124814E-1)[&rate=6.44039249302938E-4]:1.395781853498E-1)[&rate=6.44039249302938E-4]:1.627497073214E-2,32[&rate=6.44039249302938E-4]:5.834729536899E-3)[&rate=6.44039249302938E-4]:4.848567812857E-2,33[&rate=6.44039249302938E-4]:5.979985972018E-2);
tree STATE_43610000 [&joint=-20956.83646418998,lnP=-20956.83646418998] = [&R] ((33[&rate=6.354377863834836E-4]:4.616026681115E-2,((((((37[&rate=6.354377863834836E-4]:3.846790783132E-1,(((56[&rate=6.354377863834836E-4]:2.210541853911E-1,55[&rate=6.354377863834836E-4]:2.210541853911E-1)[&rate=6.354377863834836E-4]:9.9338949076E-2,54[&rate=6.354377863834836E-4]:2.903384896585E-1)[&rate=6.354377863834836E-4]:1.181907807614E-2,(58[&rate=6.354377863834836E-4]:3.461785509863E-1,59[&rate=6.354377863834836E-4]:3.270528679262E-1)[&rate=6.354377863834836E-4]:1.335606592867E-2)[&rate=6.354377863834836E-4]:6.018778338114E-3)[&rate=6.354377863834836E-4]:4.02478780782E-2,57[&rate=6.354377863834836E-4]:3.894078307083E-1)[&rate=6.354377863834836E-4]:2.533981543417E-1,68[&rate=6.354377863834836E-4]:5.90893416744E-1)[&rate=6.354377863834836E-4]:3.764305423503E-1,((((((70[&rate=6.354377863834836E-4]:3.800227899341E-1,76[&rate=6.354377863834836E-4]:4.183789543175E-1)[&rate=6.354377863834836E-4]:1.891984168393E-1,74[&rate=6.354377863834836E-4]:6.075773711568E-1)[&rate=6.354377863834836E-4]:4.481135111508E-2,75[&rate=6.354377863834836E-4]:6.523887222719E-1)[&rate=6.354377863834836E-4]:6.521951390209E-2,((77[&rate=6.354377863834836E-4]:5.823334269646E-1,73[&rate=6.354377863834836E-4]:5.878128790193E-1)[&rate=6.354377863834836E-4]:7.627042447416E-3,((81[&rate=6.354377863834836E-4]:1.59271335888E-1,80[&rate=6.354377863834836E-4]:1.59271335888E-1)[&rate=6.354377863834836E-4]:3.037758456348E-1,((79[&rate=6.354377863834836E-4]:1.513116089485E-1,71[&rate=6.354377863834836E-4]:1.239143486745E-1)[&rate=6.354377863834836E-4]:1.693552650152E-1,(78[&rate=6.354377863834836E-4]:8.9776137135E-2,(72[&rate=6.354377863834836E-4]:5.107505721197E-2,82[&rate=6.354377863834836E-4]:8.121204351336E-2)[&rate=6.354377863834836E-4]:1.678327170371E-2)[&rate=6.354377863834836E-4]:2.308907368287E-1)[&rate=6.354377863834836E-4]:1.505994856413E-1)[&rate=6.354377863834836E-4]:8.307767145084E-2)[&rate=6.354377863834836E-4]:1.221683147073E-1)[&rate=6.354377863834836E-4]:7.079051927281E-1,(((137[&rate=6.354377863834836E-4]:4.464347768506E-1,(134[&rate=6.354377863834836E-4]:3.571241034538E-1,133[&rate=6.354377863834836E-4]:3.87261089755E-1)[&rate=6.354377863834836E-4]:1.807779668462E-2)[&rate=6.354377863834836E-4]:8.650205402816E-1,((103[&rate=6.354377863834836E-4]:5.560535676008E-1,((12[&rate=6.354377863834836E-4]:1.594938006439E-1,5[&rate=6.354377863834836E-4]:1.211376362605E-1)[&rate=6.354377863834836E-4]:2.21128287826E-1,29[&rate=6.354377863834836E-4]:4.874714035385E-1)[&rate=6.354377863834836E-4]:3.01458876391E-1)[&rate=6.354377863834836E-4]:1.549953205301E0,52[&rate=6.354377863834836E-4]:4.417130383406E-1)[&rate=6.354377863834836E-4]:5.476361272378E-2)[&rate=6.354377863834836E-4]:9.829960285191E-2,53[&rate=6.354377863834836E-4]:5.865795326049E-1)[&rate=6.354377863834836E-4]:9.247083768512E-2)[&rate=6.354377863834836E-4]:1.920827718845E-1,125[&rate=6.354377863834836E-4]:6.607506285133E-1)[&rate=6.354377863834836E-4]:4.732399972477E-1)[&rate=6.354377863834836E-4]:7.870861989093E-2,((((147[&rate=6.354377863834836E-4]:7.259126326454E-1,((((97[&rate=6.354377863834836E-4]:3.847311389101E-1,(95[&rate=6.354377863834836E-4]:4.226302059789E-1,(100[&rate=6.354377863834836E-4]:3.165548739615E-1,94[&rate=6.354377863834836E-4]:3.165548739615E-1)[&rate=6.354377863834836E-4]:2.137587846542E-2)[&rate=6.354377863834836E-4]:1.724834465924E-1)[&rate=6.354377863834836E-4]:5.235439460581E-3,((99[&rate=6.354377863834836E-4]:4.966896981094E-1,96[&rate=6.354377863834836E-4]:4.611705724265E-1)[&rate=6.354377863834836E-4]:8.402445397881E-2,98[&rate=6.354377863834836E-4]:5.58856228591E-1)[&rate=6.354377863834836E-4]:3.056390169218E-2)[&rate=6.354377863834836E-4]:1.008636153682E-1,(146[&rate=6.354377863834836E-4]:5.688639078603E-1,(101[&rate=6.354377863834836E-4]:5.661745477872E-1,((((18[&rate=6.354377863834836E-4]:6.700869098585E-1,(6[&rate=6.354377863834836E-4]:5.597702111547E-1,(10[&rate=6.354377863834836E-4]:4.297839444208E-1,15[&rate=6.354377863834836E-4]:4.681401088043E-1)[&rate=6.354377863834836E-4]:1.464246228983E-1)[&rate=6.354377863834836E-4]:4.73030000736E-2)[&rate=6.354377863834836E-4]:9.637233360413E-2,3[&rate=6.354377863834836E-4]:6.51390750312E-1)[&rate=6.354377863834836E-4]:9.32408782832E-2,((((90[&rate=6.354377863834836E-4]:2.524326437421E-2,91[&rate=6.354377863834836E-4]:2.524326437421E-2)[&rate=6.354377863834836E-4]:4.100033411869E-2,92[&rate=6.354377863834836E-4]:6.62435984929E-2)[&rate=6.354377863834836E-4]:1.011074947292E-1,(87[&rate=6.354377863834836E-4]:1.040425819169E-1,((93[&rate=6.354377863834836E-4]:4.741559364269E-2,84[&rate=6.354377863834836E-4]:3.371696350567E-2)[&rate=6.354377863834836E-4]:2.197424587246E-2,(86[&rate=6.354377863834836E-4]:3.110160356785E-2,85[&rate=6.354377863834836E-4]:3.110160356785E-2)[&rate=6.354377863834836E-4]:2.458960581028E-2)[&rate=6.354377863834836E-4]:4.835137253874E-2)[&rate=6.354377863834836E-4]:4.960988116825E-2)[&rate=6.354377863834836E-4]:1.512645519271E-1,((88[&rate=6.354377863834836E-4]:5.401413119986E-2,89[&rate=6.354377863834836E-4]:6.771276133688E-2)[&rate=6.354377863834836E-4]:9.116149289444E-2,83[&rate=6.354377863834836E-4]:1.451756240943E-1)[&rate=6.354377863834836E-4]:1.597413909179E-1)[&rate=6.354377863834836E-4]:9.794406409801E-1)[&rate=6.354377863834836E-4]:6.244892356199E-1,(((((((11[&rate=6.354377863834836E-4]:4.034603993211E-1,140[&rate=6.354377863834836E-4]:3.842823171293E-1)[&rate=6.354377863834836E-4]:1.152844321653E-1,20[&rate=6.354377863834836E-4]:5.954571602535E-1)[&rate=6.354377863834836E-4]:1.648779384694E-1,25[&rate=6.354377863834836E-4]:7.795131809147E-1)[&rate=6.354377863834836E-4]:3.721290104886E-2,23[&rate=6.354377863834836E-4]:8.057671778539E-1)[&rate=6.354377863834836E-4]:2.836957098802E-1,((24[&rate=6.354377863834836E-4]:6.834525918811E-1,(28[&rate=6.354377863834836E-4]:6.295329193228E-1,21[&rate=6.354377863834836E-4]:6.048753850764E-1)[&rate=6.354377863834836E-4]:5.939912461304E-2)[&rate=6.354377863834836E-4]:1.368354043695E-1,1[&rate=6.354377863834836E-4]:3.946607844245E-2)[&rate=6.354377863834836E-4]:2.801337955931E-1)[&rate=6.354377863834836E-4]:1.032866759517E-1,102[&rate=6.354377863834836E-4]:4.20646321791E-2)[&rate=6.354377863834836E-4]:3.825672713474E-2,(((((117[&rate=6.354377863834836E-4]:2.819706508199E-1,9[&rate=6.354377863834836E-4]:2.710117467102E-1)[&rate=6.354377863834836E-4]:2.525535496058E-1,(113[&rate=6.354377863834836E-4]:4.78314579388E-1,((17[&rate=6.354377863834836E-4]:2.795379790321E-1,14[&rate=6.354377863834836E-4]:2.411818146484E-1)[&rate=6.354377863834836E-4]:1.133727468126E-1,(4[&rate=6.354377863834836E-4]:2.242011042123E-1,30[&rate=6.354377863834836E-4]:3.968038439384E-1)[&rate=6.354377863834836E-4]:7.28192106735E-2)[&rate=6.354377863834836E-4]:1.23760017927E-1)[&rate=6.354377863834836E-4]:5.34698950101E-2)[&rate=6.354377863834836E-4]:1.607966929042E-1,(110[&rate=6.354377863834836E-4]:6.68325174868E-1,105[&rate=6.354377863834836E-4]:6.464073666489E-1)[&rate=6.354377863834836E-4]:1.877654037958E-2)[&rate=6.354377863834836E-4]:1.684675196638E-1,(((148[&rate=6.354377863834836E-4]:1.826868827437E-1,143[&rate=6.354377863834836E-4]:1.799471567164E-1)[&rate=6.354377863834836E-4]:4.530363689962E-1,(116[&rate=6.354377863834836E-4]:4.428645534535E-1,((139[&rate=6.354377863834836E-4]:6.234430562433E-1,111[&rate=6.354377863834836E-4]:4.481005904899E-1)[&rate=6.354377863834836E-4]:1.715413836179E-2,(104[&rate=6.354377863834836E-4]:3.494818096234E-1,106[&rate=6.354377863834836E-4]:3.494818096234E-1)[&rate=6.354377863834836E-4]:9.933456306401E-2)[&rate=6.354377863834836E-4]:5.432215336887E-2)[&rate=6.354377863834836E-4]:1.545025339028E-1)[&rate=6.354377863834836E-4]:1.399704430768E-1,(((19[&rate=6.354377863834836E-4]:5.338347823073E-1,13[&rate=6.354377863834836E-4]:4.954786179236E-1)[&rate=6.354377863834836E-4]:1.270548294016E-1,115[&rate=6.354377863834836E-4]:5.403416665034E-1)[&rate=6.354377863834836E-4]:1.113833504635E-1,(((114[&rate=6.354377863834836E-4]:1.102424641932E-1,112[&rate=6.354377863834836E-4]:1.924342450151E-1)[&rate=6.354377863834836E-4]:3.00472286022E-1,109[&rate=6.354377863834836E-4]:4.901668050097E-1)[&rate=6.354377863834836E-4]:7.46305098379E-2,(107[&rate=6.354377863834836E-4]:1.823967841253E-1,108[&rate=6.354377863834836E-4]:1.79657058098E-1)[&rate=6.354377863834836E-4]:3.632224485306E-1)[&rate=6.354377863834836E-4]:1.663797569137E-1)[&rate=6.354377863834836E-4]:8.561251346619E-2)[&rate=6.354377863834836E-4]:4.151937571117E-2)[&rate=6.354377863834836E-4]:6.67285367439E-2,(((144[&rate=6.354377863834836E-4]:1.554284771738E-1,145[&rate=6.354377863834836E-4]:1.609079292287E-1)[&rate=6.354377863834836E-4]:6.381328344763E-2,141[&rate=6.354377863834836E-4]:2.219814866488E-1)[&rate=6.354377863834836E-4]:4.951303752157E-1,142[&rate=6.354377863834836E-4]:7.19851587892E-1)[&rate=6.354377863834836E-4]:3.805283755442E-1)[&rate=6.354377863834836E-4]:2.265167383434E-1)[&rate=6.354377863834836E-4]:2.915392309286E-1)[&rate=6.354377863834836E-4]:1.997934095997E-1)[&rate=6.354377863834836E-4]:8.55634939832E-1)[&rate=6.354377863834836E-4]:1.132231164797E-1)[&rate=6.354377863834836E-4]:3.508807301943E-2,39[&rate=6.354377863834836E-4]:5.969565181245E-1)[&rate=6.354377863834836E-4]:7.157906534059E-2)[&rate=6.354377863834836E-4]:1.543038161475E-3,((16[&rate=6.354377863834836E-4]:2.489465521804E0,((((22[&rate=6.354377863834836E-4]:3.614578317469E-1,27[&rate=6.354377863834836E-4]:3.778961879112E-1)[&rate=6.354377863834836E-4]:3.339680905953E-1,31[&rate=6.354377863834836E-4]:7.502204428902E-1)[&rate=6.354377863834836E-4]:7.155998842535E-2,((7[&rate=6.354377863834836E-4]:4.552223850001E-1,8[&rate=6.354377863834836E-4]:4.552223850001E-1)[&rate=6.354377863834836E-4]:1.402429742297E-1,26[&rate=6.354377863834836E-4]:7.023146742983E-1)[&rate=6.354377863834836E-4]:7.563014057888E-2)[&rate=6.354377863834836E-4]:2.932682198944E-1,2[&rate=6.354377863834836E-4]:8.876513909359E-1)[&rate=6.354377863834836E-4]:1.47304700758E0)[&rate=6.354377863834836E-4]:1.171106705763E-2,40[&rate=6.354377863834836E-4]:4.156836627445E-1)[&rate=6.354377863834836E-4]:2.54394958882E-1)[&rate=6.354377863834836E-4]:2.48217850227E-1,38[&rate=6.354377863834836E-4]:8.499904609245E-1)[&rate=6.354377863834836E-4]:1.770684723555E-1,(((((((64[&rate=6.354377863834836E-4]:4.150524668682E-1,(62[&rate=6.354377863834836E-4]:4.546482322061E-1,65[&rate=6.354377863834836E-4]:2.628674102884E-1)[&rate=6.354377863834836E-4]:1.500125073095E-3)[&rate=6.354377863834836E-4]:5.726856939363E-2,60[&rate=6.354377863834836E-4]:3.216361047551E-1)[&rate=6.354377863834836E-4]:1.432801889694E-1,(63[&rate=6.354377863834836E-4]:1.448027185126E-1,61[&rate=6.354377863834836E-4]:1.858986089237E-1)[&rate=6.354377863834836E-4]:4.707985067185E-1)[&rate=6.354377863834836E-4]:8.170233950202E-1,((118[&rate=6.354377863834836E-4]:6.40175323102E-1,(((130[&rate=6.354377863834836E-4]:1.779652205064E-1,131[&rate=6.354377863834836E-4]:1.807049465338E-1)[&rate=6.354377863834836E-4]:1.85798155743E-1,(129[&rate=6.354377863834836E-4]:1.701191184656E-1,132[&rate=6.354377863834836E-4]:1.728588444929E-1)[&rate=6.354377863834836E-4]:1.936442577839E-1)[&rate=6.354377863834836E-4]:1.283943156029E-1,69[&rate=6.354377863834836E-4]:6.401028973319E-1)[&rate=6.354377863834836E-4]:1.103132987975E-2)[&rate=6.354377863834836E-4]:5.288244204392E-1,128[&rate=6.354377863834836E-4]:1.029273716144E0)[&rate=6.354377863834836E-4]:3.047207671212E-1)[&rate=6.354377863834836E-4]:2.05313496289E-1,((((50[&rate=6.354377863834836E-4]:3.408340544864E-1,49[&rate=6.354377863834836E-4]:3.408340544864E-1)[&rate=6.354377863834836E-4]:2.208844013778E-1,((41[&rate=6.354377863834836E-4]:3.10269032622E-1,(48[&rate=6.354377863834836E-4]:1.759127726535E-1,42[&rate=6.354377863834836E-4]:1.376614065333E-1)[&rate=6.354377863834836E-4]:1.78072106963E-1)[&rate=6.354377863834836E-4]:1.032264716642E-1,(43[&rate=6.354377863834836E-4]:4.457584399321E-1,46[&rate=6.354377863834836E-4]:4.457584399321E-1)[&rate=6.354377863834836E-4]:2.238187309717E-2)[&rate=6.354377863834836E-4]:1.263650280807E-1)[&rate=6.354377863834836E-4]:1.135777513734E-2,(44[&rate=6.354377863834836E-4]:4.710839052651E-1,(47[&rate=6.354377863834836E-4]:4.528648874088E-1,51[&rate=6.354377863834836E-4]:4.255424830373E-1)[&rate=6.354377863834836E-4]:2.36834987305E-2)[&rate=6.354377863834836E-4]:1.293147301079E-1)[&rate=6.354377863834836E-4]:1.712718262498E-2,45[&rate=6.354377863834836E-4]:6.147935775609E-1)[&rate=6.354377863834836E-4]:1.51118189702E-1)[&rate=6.354377863834836E-4]:3.669913058209E-2,((121[&rate=6.354377863834836E-4]:1.731075297046E0,127[&rate=6.354377863834836E-4]:2.172171187457E0)[&rate=6.354377863834836E-4]:3.628369936541E-1,36[&rate=6.354377863834836E-4]:1.44602359053E-2)[&rate=6.354377863834836E-4]:7.9355093409E-2)[&rate=6.354377863834836E-4]:2.638057062007E-2,35[&rate=6.354377863834836E-4]:7.362055746862E-2)[&rate=6.354377863834836E-4]:3.510729292959E-1)[&rate=6.354377863834836E-4]:7.361845444841E-2)[&rate=6.354377863834836E-4]:2.864217254029E-1,((66[&rate=6.354377863834836E-4]:1.969004344371E-1,(((120[&rate=6.354377863834836E-4]:1.427241926382E0,119[&rate=6.354377863834836E-4]:1.52313233734E0)[&rate=6.354377863834836E-4]:2.148026845871E-1,((138[&rate=6.354377863834836E-4]:2.13269418058E-1,136[&rate=6.354377863834836E-4]:8.176256874284E-2)[&rate=6.354377863834836E-4]:6.079048495368E-1,135[&rate=6.354377863834836E-4]:6.211742675948E-1)[&rate=6.354377863834836E-4]:7.688155488534E-1)[&rate=6.354377863834836E-4]:6.831841335763E-2,126[&rate=6.354377863834836E-4]:1.020550912641E0)[&rate=6.354377863834836E-4]:4.235237114807E-1)[&rate=6.354377863834836E-4]:2.226509861365E-1,(((123[&rate=6.354377863834836E-4]:1.146008764423E-1,124[&rate=6.354377863834836E-4]:1.118686360052E-1)[&rate=6.354377863834836E-4]:7.804340995545E-2,122[&rate=6.354377863834836E-4]:1.926442863977E-1)[&rate=6.354377863834836E-4]:5.666957124756E-1,67[&rate=6.354377863834836E-4]:2.580674485327E-1)[&rate=6.354377863834836E-4]:1.614839720409E-1)[&rate=6.354377863834836E-4]:3.651822460423E-1)[&rate=6.354377863834836E-4]:1.408786549898E-1)[&rate=6.354377863834836E-4]:5.110724950498E-2,(32[&rate=6.354377863834836E-4]:8.134612833564E-4,34[&rate=6.354377863834836E-4]:2.273126950244E-2)[&rate=6.354377863834836E-4]:9.097460297807E-2);
tree STATE_43620000 [&joint=-20970.752294475813,lnP=-20970.752294475813] = [&R] ((33[&rate=5.985503344669644E-4]:7.668091363912E-3,32[&rate=5.985503344669644E-4]:2.188639309197E-3)[&rate=5.985503344669644E-4]:4.074276698341E-3,(((((66[&rate=5.985503344669644E-4]:1.741086824389E-1,(((138[&rate=5.985503344669644E-4]:2.657426114333E-1,136[&rate=5.985503344669644E-4]:1.342357621181E-1)[&rate=5.985503344669644E-4]:2.681841107054E-1,135[&rate=5.985503344669644E-4]:3.339267221387E-1)[&rate=5.985503344669644E-4]:1.467777353255E0,((120[&rate=5.985503344669644E-4]:1.135458878519E0,119[&rate=5.985503344669644E-4]:1.231349289478E0)[&rate=5.985503344669644E-4]:4.723557452657E-1,126[&rate=5.985503344669644E-4]:9.180025120996E-1)[&rate=5.985503344669644E-4]:4.459442461299E-1)[&rate=5.985503344669644E-4]:5.733611389443E-2)[&rate=5.985503344669644E-4]:1.069660165705E-1,(((123[&rate=5.985503344669644E-4]:1.675416708034E-1,124[&rate=5.985503344669644E-4]:1.648094303662E-1)[&rate=5.985503344669644E-4]:6.666498105758E-2,122[&rate=5.985503344669644E-4]:2.342066518609E-1)[&rate=5.985503344669644E-4]:3.988948631775E-1,67[&rate=5.985503344669644E-4]:1.318289646978E-1)[&rate=5.985503344669644E-4]:1.492457343115E-1)[&rate=5.985503344669644E-4]:1.893941710043E-1,((((((97[&rate=5.985503344669644E-4]:3.741084844566E-1,(98[&rate=5.985503344669644E-4]:4.029900252758E-1,(99[&rate=5.985503344669644E-4]:2.675453476281E-1,96[&rate=5.985503344669644E-4]:2.320262219452E-1)[&rate=5.985503344669644E-4]:1.573026011449E-1)[&rate=5.985503344669644E-4]:1.705720110933E-1)[&rate=5.985503344669644E-4]:4.745572025265E-2,(95[&rate=5.985503344669644E-4]:4.946250254284E-1,(100[&rate=5.985503344669644E-4]:3.692242356534E-1,94[&rate=5.985503344669644E-4]:3.692242356534E-1)[&rate=5.985503344669644E-4]:4.0701336223E-2)[&rate=5.985503344669644E-4]:1.373216929421E-1)[&rate=5.985503344669644E-4]:1.109775107144E-1,(((146[&rate=5.985503344669644E-4]:4.974660417049E-1,16[&rate=5.985503344669644E-4]:2.462740388587E0)[&rate=5.985503344669644E-4]:2.384632436626E-2,(101[&rate=5.985503344669644E-4]:7.163505519247E-1,((3[&rate=5.985503344669644E-4]:8.40344571401E-1,((((88[&rate=5.985503344669644E-4]:2.804767678005E-2,89[&rate=5.985503344669644E-4]:4.174630691707E-2)[&rate=5.985503344669644E-4]:5.232514377394E-2,83[&rate=5.985503344669644E-4]:8.037282055399E-2)[&rate=5.985503344669644E-4]:7.82596012849E-1,(87[&rate=5.985503344669644E-4]:1.446187364459E-1,(((93[&rate=5.985503344669644E-4]:1.164788886159E-1,(85[&rate=5.985503344669644E-4]:1.000365749814E-1,84[&rate=5.985503344669644E-4]:1.000365749814E-1)[&rate=5.985503344669644E-4]:2.743683497528E-3)[&rate=5.985503344669644E-4]:4.869939274896E-3,86[&rate=5.985503344669644E-4]:1.076501977538E-1)[&rate=5.985503344669644E-4]:1.976446957882E-2,((90[&rate=5.985503344669644E-4]:2.81945763501E-2,91[&rate=5.985503344669644E-4]:2.81945763501E-2)[&rate=5.985503344669644E-4]:5.832231590541E-2,92[&rate=5.985503344669644E-4]:8.651689225551E-2)[&rate=5.985503344669644E-4]:5.45964052141E-2)[&rate=5.985503344669644E-4]:1.720406911332E-2)[&rate=5.985503344669644E-4]:7.183500969571E-1)[&rate=5.985503344669644E-4]:4.183279213892E-1,(18[&rate=5.985503344669644E-4]:6.295680225632E-1,((10[&rate=5.985503344669644E-4]:3.650751039932E-1,15[&rate=5.985503344669644E-4]:4.034312683767E-1)[&rate=5.985503344669644E-4]:2.08517122641E-1,6[&rate=5.985503344669644E-4]:5.571538704699E-1)[&rate=5.985503344669644E-4]:9.400453463221E-3)[&rate=5.985503344669644E-4]:2.270711979824E-1)[&rate=5.985503344669644E-4]:9.877384400591E-2)[&rate=5.985503344669644E-4]:4.902242869975E-1,((((144[&rate=5.985503344669644E-4]:1.936793429364E-1,(145[&rate=5.985503344669644E-4]:1.973078002897E-1,141[&rate=5.985503344669644E-4]:1.945680742621E-1)[&rate=5.985503344669644E-4]:1.850994701716E-3)[&rate=5.985503344669644E-4]:2.596515955504E-1,142[&rate=5.985503344669644E-4]:4.588103905418E-1)[&rate=5.985503344669644E-4]:8.078250604783E-1,((((17[&rate=5.985503344669644E-4]:5.088870978203E-1,14[&rate=5.985503344669644E-4]:4.705309334366E-1)[&rate=5.985503344669644E-4]:1.170688310277E-1,(((4[&rate=5.985503344669644E-4]:1.460319127773E-1,30[&rate=5.985503344669644E-4]:3.186346525033E-1)[&rate=5.985503344669644E-4]:3.180827591408E-1,(113[&rate=5.985503344669644E-4]:3.076304231297E-1,117[&rate=5.985503344669644E-4]:3.103701491573E-1)[&rate=5.985503344669644E-4]:2.140184953635E-1)[&rate=5.985503344669644E-4]:4.943204433726E-2,9[&rate=5.985503344669644E-4]:5.628617847485E-1)[&rate=5.985503344669644E-4]:1.651880163384E-2)[&rate=5.985503344669644E-4]:1.255994642301E-1,(105[&rate=5.985503344669644E-4]:6.686655801944E-1,110[&rate=5.985503344669644E-4]:6.905833884135E-1)[&rate=5.985503344669644E-4]:1.713638822629E-2)[&rate=5.985503344669644E-4]:2.775662774059E-1,(((((111[&rate=5.985503344669644E-4]:7.458356090506E-2,106[&rate=5.985503344669644E-4]:5.814520474068E-2)[&rate=5.985503344669644E-4]:4.923804593015E-1,(104[&rate=5.985503344669644E-4]:4.572428267661E-1,139[&rate=5.985503344669644E-4]:6.490236486838E-1)[&rate=5.985503344669644E-4]:9.328283727618E-2)[&rate=5.985503344669644E-4]:6.590820616338E-2,116[&rate=5.985503344669644E-4]:5.561598976028E-1)[&rate=5.985503344669644E-4]:1.79253425389E-1,(148[&rate=5.985503344669644E-4]:3.614902006184E-1,143[&rate=5.985503344669644E-4]:3.58750474591E-1)[&rate=5.985503344669644E-4]:4.122792867572E-1)[&rate=5.985503344669644E-4]:2.587483402743E-2,((108[&rate=5.985503344669644E-4]:6.382291582596E-1,((114[&rate=5.985503344669644E-4]:3.146488985719E-1,112[&rate=5.985503344669644E-4]:3.968406793937E-1)[&rate=5.985503344669644E-4]:2.011574368166E-3,(107[&rate=5.985503344669644E-4]:3.559932584554E-1,109[&rate=5.985503344669644E-4]:3.751713406471E-1)[&rate=5.985503344669644E-4]:2.09411870874E-2)[&rate=5.985503344669644E-4]:2.640344387442E-1)[&rate=5.985503344669644E-4]:5.873468232881E-2,(115[&rate=5.985503344669644E-4]:6.27090607002E-1,(19[&rate=5.985503344669644E-4]:5.946150884471E-1,13[&rate=5.985503344669644E-4]:5.562589240634E-1)[&rate=5.985503344669644E-4]:1.530234637604E-1)[&rate=5.985503344669644E-4]:1.233898701101E-2)[&rate=5.985503344669644E-4]:1.218585630063E-1)[&rate=5.985503344669644E-4]:1.472855682593E-1)[&rate=5.985503344669644E-4]:1.032672051934E-1)[&rate=5.985503344669644E-4]:2.137593202029E-1,(((((11[&rate=5.985503344669644E-4]:5.420183053334E-1,140[&rate=5.985503344669644E-4]:5.228402231417E-1)[&rate=5.985503344669644E-4]:3.930547104756E-2,20[&rate=5.985503344669644E-4]:6.580361051481E-1)[&rate=5.985503344669644E-4]:2.090310236005E-1,(25[&rate=5.985503344669644E-4]:8.104310649475E-1,23[&rate=5.985503344669644E-4]:7.994721608378E-1)[&rate=5.985503344669644E-4]:7.581414599281E-2)[&rate=5.985503344669644E-4]:2.006109644632E-1,(24[&rate=5.985503344669644E-4]:9.491478216698E-1,((28[&rate=5.985503344669644E-4]:5.968233425402E-1,21[&rate=5.985503344669644E-4]:5.721658082937E-1)[&rate=5.985503344669644E-4]:2.190065243298E-1,1[&rate=5.985503344669644E-4]:2.952849700706E-2)[&rate=5.985503344669644E-4]:1.387974068546E-1)[&rate=5.985503344669644E-4]:1.377083537337E-1)[&rate=5.985503344669644E-4]:2.734732961088E-1,102[&rate=5.985503344669644E-4]:1.986856358959E-1)[&rate=5.985503344669644E-4]:3.513379286127E-2)[&rate=5.985503344669644E-4]:9.948915566861E-2)[&rate=5.985503344669644E-4]:3.885214195539E-1)[&rate=5.985503344669644E-4]:6.579073939053E-1)[&rate=5.985503344669644E-4]:1.549807192846E-1,147[&rate=5.985503344669644E-4]:6.134515553011E-1)[&rate=5.985503344669644E-4]:4.750546066907E-2)[&rate=5.985503344669644E-4]:8.518636464584E-3,(((((31[&rate=5.985503344669644E-4]:9.373997602911E-1,(22[&rate=5.985503344669644E-4]:4.281802370937E-1,27[&rate=5.985503344669644E-4]:4.44618593258E-1)[&rate=5.985503344669644E-4]:4.544250026494E-1)[&rate=5.985503344669644E-4]:9.04261604469E-2,((7[&rate=5.985503344669644E-4]:2.713151181406E-1,8[&rate=5.985503344669644E-4]:2.713151181406E-1)[&rate=5.985503344669644E-4]:3.402635323161E-1,26[&rate=5.985503344669644E-4]:7.184279655252E-1)[&rate=5.985503344669644E-4]:2.655623387743E-1)[&rate=5.985503344669644E-4]:1.130171239058E-1,2[&rate=5.985503344669644E-4]:9.134457843698E-1)[&rate=5.985503344669644E-4]:1.491576968024E0,39[&rate=5.985503344669644E-4]:4.482969495639E-1)[&rate=5.985503344669644E-4]:6.505508140206E-2,40[&rate=5.985503344669644E-4]:5.133520309659E-1)[&rate=5.985503344669644E-4]:9.874657228852E-2)[&rate=5.985503344669644E-4]:1.943915925758E-1,38[&rate=5.985503344669644E-4]:7.381841849012E-1)[&rate=5.985503344669644E-4]:2.480348544484E-1,(35[&rate=5.985503344669644E-4]:1.154383765554E-1,(((121[&rate=5.985503344669644E-4]:1.681763381918E0,127[&rate=5.985503344669644E-4]:2.122859272329E0)[&rate=5.985503344669644E-4]:4.045189632309E-1,36[&rate=5.985503344669644E-4]:6.830290354521E-3)[&rate=5.985503344669644E-4]:1.429292970243E-1,((((((64[&rate=5.985503344669644E-4]:2.164619147841E-1,62[&rate=5.985503344669644E-4]:2.575578051951E-1)[&rate=5.985503344669644E-4]:4.585591000125E-3,60[&rate=5.985503344669644E-4]:7.036257427749E-2)[&rate=5.985503344669644E-4]:2.371537479572E-1,65[&rate=5.985503344669644E-4]:3.075163222347E-1)[&rate=5.985503344669644E-4]:1.279312457422E-1,(63[&rate=5.985503344669644E-4]:2.623529830412E-1,61[&rate=5.985503344669644E-4]:3.034488734522E-1)[&rate=5.985503344669644E-4]:3.237795164424E-1)[&rate=5.985503344669644E-4]:7.373852322349E-1,(128[&rate=5.985503344669644E-4]:1.208209223614E0,(118[&rate=5.985503344669644E-4]:6.939508630259E-1,((132[&rate=5.985503344669644E-4]:2.328121229961E-1,(129[&rate=5.985503344669644E-4]:1.467142402206E-1,(130[&rate=5.985503344669644E-4]:1.275478848464E-1,131[&rate=5.985503344669644E-4]:1.302876108738E-1)[&rate=5.985503344669644E-4]:1.916635537417E-2)[&rate=5.985503344669644E-4]:8.335815674813E-2)[&rate=5.985503344669644E-4]:2.873391799056E-1,69[&rate=5.985503344669644E-4]:6.653567823539E-1)[&rate=5.985503344669644E-4]:3.955298478162E-2)[&rate=5.985503344669644E-4]:6.539843879857E-1)[&rate=5.985503344669644E-4]:1.667837111791E-2)[&rate=5.985503344669644E-4]:2.398741403765E-1,((((47[&rate=5.985503344669644E-4]:1.875005738138E-1,44[&rate=5.985503344669644E-4]:1.820360929396E-1)[&rate=5.985503344669644E-4]:2.961848799236E-1,(((48[&rate=5.985503344669644E-4]:2.011551440241E-1,42[&rate=5.985503344669644E-4]:1.629037779039E-1)[&rate=5.985503344669644E-4]:1.046081729161E-1,41[&rate=5.985503344669644E-4]:2.620474699458E-1)[&rate=5.985503344669644E-4]:1.035528662422E-1,(46[&rate=5.985503344669644E-4]:3.055180541336E-1,43[&rate=5.985503344669644E-4]:3.055180541336E-1)[&rate=5.985503344669644E-4]:1.147270907974E-1)[&rate=5.985503344669644E-4]:6.344030880647E-2)[&rate=5.985503344669644E-4]:5.786395544821E-3,((50[&rate=5.985503344669644E-4]:3.387864045179E-1,49[&rate=5.985503344669644E-4]:3.387864045179E-1)[&rate=5.985503344669644E-4]:1.201604156495E-2,51[&rate=5.985503344669644E-4]:3.562669269571E-1)[&rate=5.985503344669644E-4]:1.058825179537E-1)[&rate=5.985503344669644E-4]:4.258396370689E-2,45[&rate=5.985503344669644E-4]:5.238590916778E-1)[&rate=5.985503344669644E-4]:1.675064311397E-1)[&rate=5.985503344669644E-4]:1.671896330921E-1)[&rate=5.985503344669644E-4]:1.225413164224E-2)[&rate=5.985503344669644E-4]:2.684152162787E-1)[&rate=5.985503344669644E-4]:8.661527717961E-2)[&rate=5.985503344669644E-4]:1.800937090113E-1,(((((59[&rate=5.985503344669644E-4]:2.341382307099E-1,(58[&rate=5.985503344669644E-4]:2.271406877984E-1,(54[&rate=5.985503344669644E-4]:8.673627044744E-3,37[&rate=5.985503344669644E-4]:8.517635928519E-2)[&rate=5.985503344669644E-4]:1.610900115733E-1)[&rate=5.985503344669644E-4]:2.612322597161E-2)[&rate=5.985503344669644E-4]:7.866967403075E-3,(56[&rate=5.985503344669644E-4]:2.071079977697E-1,55[&rate=5.985503344669644E-4]:2.071079977697E-1)[&rate=5.985503344669644E-4]:2.670047903165E-2)[&rate=5.985503344669644E-4]:4.925334081211E-2,57[&rate=5.985503344669644E-4]:2.939907793622E-1)[&rate=5.985503344669644E-4]:2.440440766586E-1,68[&rate=5.985503344669644E-4]:4.861222877147E-1)[&rate=5.985503344669644E-4]:2.103945998561E-1,(((((((76[&rate=5.985503344669644E-4]:2.547691573394E-1,74[&rate=5.985503344669644E-4]:2.547691573394E-1)[&rate=5.985503344669644E-4]:4.110773307151E-2,70[&rate=5.985503344669644E-4]:2.575207260275E-1)[&rate=5.985503344669644E-4]:1.015140716163E-1,75[&rate=5.985503344669644E-4]:3.973909620273E-1)[&rate=5.985503344669644E-4]:2.805750418278E-1,(71[&rate=5.985503344669644E-4]:4.322607825028E-1,((73[&rate=5.985503344669644E-4]:2.677339781789E-1,77[&rate=5.985503344669644E-4]:2.622545261242E-1)[&rate=5.985503344669644E-4]:1.951981056861E-1,(((72[&rate=5.985503344669644E-4]:3.483273429259E-2,78[&rate=5.985503344669644E-4]:5.675054251191E-2)[&rate=5.985503344669644E-4]:2.076069634392E-1,(79[&rate=5.985503344669644E-4]:1.810866504205E-1,82[&rate=5.985503344669644E-4]:1.893058285026E-1)[&rate=5.985503344669644E-4]:8.327085553062E-2)[&rate=5.985503344669644E-4]:1.139859327665E-1,(81[&rate=5.985503344669644E-4]:2.361395667238E-1,80[&rate=5.985503344669644E-4]:2.361395667238E-1)[&rate=5.985503344669644E-4]:1.339846939115E-1)[&rate=5.985503344669644E-4]:4.34927547366E-2)[&rate=5.985503344669644E-4]:3.782184932266E-2)[&rate=5.985503344669644E-4]:1.772120706674E-1)[&rate=5.985503344669644E-4]:7.720706710169E-1,(133[&rate=5.985503344669644E-4]:7.386892210715E-1,(137[&rate=5.985503344669644E-4]:3.889820407851E-1,134[&rate=5.985503344669644E-4]:3.177491640729E-1)[&rate=5.985503344669644E-4]:3.908030706974E-1)[&rate=5.985503344669644E-4]:7.469638921567E-1)[&rate=5.985503344669644E-4]:5.269800820304E-2,((52[&rate=5.985503344669644E-4]:1.217680953822E-1,(103[&rate=5.985503344669644E-4]:9.159814945259E-1,((12[&rate=5.985503344669644E-4]:3.356487097074E-1,5[&rate=5.985503344669644E-4]:2.97292545324E-1)[&rate=5.985503344669644E-4]:2.113245191013E-1,29[&rate=5.985503344669644E-4]:6.538225438773E-1)[&rate=5.985503344669644E-4]:4.950356629775E-1)[&rate=5.985503344669644E-4]:8.700803354172E-1)[&rate=5.985503344669644E-4]:5.921688932325E-1,53[&rate=5.985503344669644E-4]:7.057402673033E-1)[&rate=5.985503344669644E-4]:5.053135715968E-2)[&rate=5.985503344669644E-4]:1.419495843296E-1,125[&rate=5.985503344669644E-4]:6.878386951314E-1)[&rate=5.985503344669644E-4]:1.753448591061E-1)[&rate=5.985503344669644E-4]:5.017663292265E-1)[&rate=5.985503344669644E-4]:2.149093166383E-1,34[&rate=5.985503344669644E-4]:2.458197033148E-3)[&rate=5.985503344669644E-4]:2.572252719348E-2);
tree STATE_43630000 [&joint=-21001.23833946179,lnP=-21001.23833946179] = [&R] ((32[&rate=5.996123790706864E-4]:3.494781255991E-2,(33[&rate=5.996123790706864E-4]:2.377154973388E-2,((((((95[&rate=5.996123790706864E-4]:4.114176114716E-1,(100[&rate=5.996123790706864E-4]:2.389017932379E-1,94[&rate=5.996123790706864E-4]:2.389017932379E-1)[&rate=5.996123790706864E-4]:8.781636468162E-2)[&rate=5.996123790706864E-4]:3.231660598977E-1,((39[&rate=5.996123790706864E-4]:5.212594125673E-1,97[&rate=5.996123790706864E-4]:4.502211612011E-1)[&rate=5.996123790706864E-4]:5.70706028811E-2,((146[&rate=5.996123790706864E-4]:6.389794170962E-1,((16[&rate=5.996123790706864E-4]:2.429353045047E0,147[&rate=5.996123790706864E-4]:4.012371681099E-1)[&rate=5.996123790706864E-4]:7.085291519759E-2,((((22[&rate=5.996123790706864E-4]:3.236622388067E-1,27[&rate=5.996123790706864E-4]:3.40100594971E-1)[&rate=5.996123790706864E-4]:3.86823375327E-1,31[&rate=5.996123790706864E-4]:7.652801346817E-1)[&rate=5.996123790706864E-4]:1.615249583663E-1,((7[&rate=5.996123790706864E-4]:1.991129173026E-1,8[&rate=5.996123790706864E-4]:1.991129173026E-1)[&rate=5.996123790706864E-4]:3.320150101484E-1,26[&rate=5.996123790706864E-4]:6.379772425195E-1)[&rate=5.996123790706864E-4]:2.449922340902E-1)[&rate=5.996123790706864E-4]:2.629863424068E-1,2[&rate=5.996123790706864E-4]:9.623941751808E-1)[&rate=5.996123790706864E-4]:1.409044661776E0)[&rate=5.996123790706864E-4]:1.040478037341E-1)[&rate=5.996123790706864E-4]:4.771340005362E-2,((((99[&rate=5.996123790706864E-4]:4.54390827393E-1,96[&rate=5.996123790706864E-4]:4.188717017102E-1)[&rate=5.996123790706864E-4]:3.751738404842E-2,(101[&rate=5.996123790706864E-4]:9.714310200153E-1,(((3[&rate=5.996123790706864E-4]:7.207910439962E-1,(((10[&rate=5.996123790706864E-4]:3.66054785124E-1,15[&rate=5.996123790706864E-4]:4.044109495074E-1)[&rate=5.996123790706864E-4]:1.37226077718E-1,6[&rate=5.996123790706864E-4]:4.868425066777E-1)[&rate=5.996123790706864E-4]:1.947308564912E-1,18[&rate=5.996123790706864E-4]:7.44587061799E-1)[&rate=5.996123790706864E-4]:9.12724753478E-2)[&rate=5.996123790706864E-4]:1.09422411382E-1,((((88[&rate=5.996123790706864E-4]:4.36213037062E-2,89[&rate=5.996123790706864E-4]:5.731993384322E-2)[&rate=5.996123790706864E-4]:9.13670460259E-2,83[&rate=5.996123790706864E-4]:1.349883497321E-1)[&rate=5.996123790706864E-4]:1.046422207566E-1,87[&rate=5.996123790706864E-4]:2.396305704887E-1)[&rate=5.996123790706864E-4]:2.38232039197E-1,((((84[&rate=5.996123790706864E-4]:5.693939062778E-3,93[&rate=5.996123790706864E-4]:1.939256919979E-2)[&rate=5.996123790706864E-4]:5.239658610411E-2,86[&rate=5.996123790706864E-4]:5.809052516689E-2)[&rate=5.996123790706864E-4]:3.155066660941E-2,85[&rate=5.996123790706864E-4]:8.964119177631E-2)[&rate=5.996123790706864E-4]:1.329633454096E-1,((90[&rate=5.996123790706864E-4]:1.838662543444E-2,91[&rate=5.996123790706864E-4]:1.838662543444E-2)[&rate=5.996123790706864E-4]:1.052120085446E-1,92[&rate=5.996123790706864E-4]:1.23598633979E-1)[&rate=5.996123790706864E-4]:1.127045333439E-1)[&rate=5.996123790706864E-4]:2.552580724999E-1)[&rate=5.996123790706864E-4]:8.920768730896E-1)[&rate=5.996123790706864E-4]:4.499855853499E-1,(((((141[&rate=5.996123790706864E-4]:1.882605235564E-1,144[&rate=5.996123790706864E-4]:1.85520797529E-1)[&rate=5.996123790706864E-4]:1.322422546841E-1,145[&rate=5.996123790706864E-4]:3.23242504268E-1)[&rate=5.996123790706864E-4]:1.221694103954E-1,142[&rate=5.996123790706864E-4]:4.454119146634E-1)[&rate=5.996123790706864E-4]:9.664286218214E-1,(102[&rate=5.996123790706864E-4]:2.84286848059E-2,(((140[&rate=5.996123790706864E-4]:6.629536185328E-1,11[&rate=5.996123790706864E-4]:6.821317007246E-1)[&rate=5.996123790706864E-4]:8.534198898412E-2,(20[&rate=5.996123790706864E-4]:7.369414339203E-1,(25[&rate=5.996123790706864E-4]:6.452581941181E-1,23[&rate=5.996123790706864E-4]:6.342992900085E-1)[&rate=5.996123790706864E-4]:1.108613219939E-1)[&rate=5.996123790706864E-4]:1.072445845555E-1)[&rate=5.996123790706864E-4]:3.200115082543E-1,(24[&rate=5.996123790706864E-4]:9.575540176777E-1,((28[&rate=5.996123790706864E-4]:5.562351772327E-1,21[&rate=5.996123790706864E-4]:5.315776429863E-1)[&rate=5.996123790706864E-4]:3.262299288742E-1,1[&rate=5.996123790706864E-4]:9.616373624396E-2)[&rate=5.996123790706864E-4]:8.05683636255E-2)[&rate=5.996123790706864E-4]:2.258215912442E-1)[&rate=5.996123790706864E-4]:6.696911500389E-3)[&rate=5.996123790706864E-4]:1.368365092131E-1)[&rate=5.996123790706864E-4]:2.71397997855E-2,((((148[&rate=5.996123790706864E-4]:3.058600657729E-1,143[&rate=5.996123790706864E-4]:3.031203397455E-1)[&rate=5.996123790706864E-4]:5.008198253714E-1,((106[&rate=5.996123790706864E-4]:5.24772356326E-1,((111[&rate=5.996123790706864E-4]:2.866813235842E-1,139[&rate=5.996123790706864E-4]:4.620237893376E-1)[&rate=5.996123790706864E-4]:9.711330832924E-3,104[&rate=5.996123790706864E-4]:2.799542982528E-1)[&rate=5.996123790706864E-4]:2.448180580732E-1)[&rate=5.996123790706864E-4]:2.325141286532E-1,116[&rate=5.996123790706864E-4]:6.970125123765E-1)[&rate=5.996123790706864E-4]:7.131121438409E-2)[&rate=5.996123790706864E-4]:3.557248619503E-2,((19[&rate=5.996123790706864E-4]:5.483924273323E-1,13[&rate=5.996123790706864E-4]:5.100362629486E-1)[&rate=5.996123790706864E-4]:3.403670406462E-1,((((114[&rate=5.996123790706864E-4]:3.860398791976E-1,112[&rate=5.996123790706864E-4]:4.682316600195E-1)[&rate=5.996123790706864E-4]:1.13696322115E-1,109[&rate=5.996123790706864E-4]:5.791882561071E-1)[&rate=5.996123790706864E-4]:1.002316768016E-1,(108[&rate=5.996123790706864E-4]:3.957486418095E-2,107[&rate=5.996123790706864E-4]:4.23145902083E-2)[&rate=5.996123790706864E-4]:6.179272605086E-1)[&rate=5.996123790706864E-4]:1.200564481115E-1,115[&rate=5.996123790706864E-4]:7.200243262257E-1)[&rate=5.996123790706864E-4]:4.818719654726E-2)[&rate=5.996123790706864E-4]:3.568469018267E-2)[&rate=5.996123790706864E-4]:3.699348502896E-1,(((4[&rate=5.996123790706864E-4]:3.851415824376E-1,30[&rate=5.996123790706864E-4]:5.577443221637E-1)[&rate=5.996123790706864E-4]:3.721224878417E-1,((9[&rate=5.996123790706864E-4]:4.520748410704E-1,113[&rate=5.996123790706864E-4]:4.602940191524E-1)[&rate=5.996123790706864E-4]:2.289665181073E-1,(17[&rate=5.996123790706864E-4]:3.43462746573E-1,14[&rate=5.996123790706864E-4]:3.051065821893E-1)[&rate=5.996123790706864E-4]:3.841539550704E-1)[&rate=5.996123790706864E-4]:1.255377795948E-1)[&rate=5.996123790706864E-4]:2.631417388929E-1,((105[&rate=5.996123790706864E-4]:5.518714068515E-1,117[&rate=5.996123790706864E-4]:5.820083931529E-1)[&rate=5.996123790706864E-4]:2.71067517157E-1,110[&rate=5.996123790706864E-4]:8.448567322276E-1)[&rate=5.996123790706864E-4]:2.276038714651E-1)[&rate=5.996123790706864E-4]:1.780827883196E-1)[&rate=5.996123790706864E-4]:1.035475247705E-2)[&rate=5.996123790706864E-4]:9.053377295097E-2)[&rate=5.996123790706864E-4]:6.939717053147E-1)[&rate=5.996123790706864E-4]:3.433681263764E-1)[&rate=5.996123790706864E-4]:1.139611481442E-2,98[&rate=5.996123790706864E-4]:4.814464027586E-1)[&rate=5.996123790706864E-4]:1.126385429106E-1,40[&rate=5.996123790706864E-4]:4.656696451229E-1)[&rate=5.996123790706864E-4]:1.00804592792E-1)[&rate=5.996123790706864E-4]:1.185577753348E-2)[&rate=5.996123790706864E-4]:1.690939362586E-2)[&rate=5.996123790706864E-4]:1.265833538865E-1,38[&rate=5.996123790706864E-4]:6.535167520317E-1)[&rate=5.996123790706864E-4]:2.330565098274E-1,(((((62[&rate=5.996123790706864E-4]:5.499518612254E-1,(65[&rate=5.996123790706864E-4]:1.374815525205E-1,(64[&rate=5.996123790706864E-4]:2.591236702636E-1,60[&rate=5.996123790706864E-4]:1.084387387568E-1)[&rate=5.996123790706864E-4]:2.904281376369E-2)[&rate=5.996123790706864E-4]:2.206894867871E-1)[&rate=5.996123790706864E-4]:2.931223581218E-1,(63[&rate=5.996123790706864E-4]:1.712137141715E-1,61[&rate=5.996123790706864E-4]:2.123096045826E-1)[&rate=5.996123790706864E-4]:6.307646147647E-1)[&rate=5.996123790706864E-4]:9.241977588451E-1,((((130[&rate=5.996123790706864E-4]:1.556573058696E-1,131[&rate=5.996123790706864E-4]:1.58397031897E-1)[&rate=5.996123790706864E-4]:1.760167682628E-2,(129[&rate=5.996123790706864E-4]:6.472802863993E-2,132[&rate=5.996123790706864E-4]:6.746775466729E-2)[&rate=5.996123790706864E-4]:1.08530954056E-1)[&rate=5.996123790706864E-4]:2.367544724047E-1,(118[&rate=5.996123790706864E-4]:5.215376707484E-1,69[&rate=5.996123790706864E-4]:5.324965748581E-1)[&rate=5.996123790706864E-4]:2.546208572203E-2)[&rate=5.996123790706864E-4]:7.506048822569E-1,128[&rate=5.996123790706864E-4]:1.15787861133E0)[&rate=5.996123790706864E-4]:4.69667339465E-1)[&rate=5.996123790706864E-4]:3.515529102663E-3,((((((41[&rate=5.996123790706864E-4]:2.412471828215E-1,48[&rate=5.996123790706864E-4]:2.84963029816E-1)[&rate=5.996123790706864E-4]:3.396419349014E-2,42[&rate=5.996123790706864E-4]:2.806758571859E-1)[&rate=5.996123790706864E-4]:5.054194345699E-2,(43[&rate=5.996123790706864E-4]:3.121209814005E-1,46[&rate=5.996123790706864E-4]:3.121209814005E-1)[&rate=5.996123790706864E-4]:6.827714711118E-2)[&rate=5.996123790706864E-4]:8.026554404604E-2,(47[&rate=5.996123790706864E-4]:2.753383841468E-1,44[&rate=5.996123790706864E-4]:2.698739032726E-1)[&rate=5.996123790706864E-4]:1.853252884108E-1)[&rate=5.996123790706864E-4]:4.416398983442E-2,(51[&rate=5.996123790706864E-4]:4.672044100018E-1,(50[&rate=5.996123790706864E-4]:2.432367005881E-1,49[&rate=5.996123790706864E-4]:2.432367005881E-1)[&rate=5.996123790706864E-4]:2.185032285394E-1)[&rate=5.996123790706864E-4]:1.030084801883E-2)[&rate=5.996123790706864E-4]:1.578947702531E-1,45[&rate=5.996123790706864E-4]:6.545257113338E-1)[&rate=5.996123790706864E-4]:2.031395562726E-1)[&rate=5.996123790706864E-4]:7.18771149675E-2,((36[&rate=5.996123790706864E-4]:8.082494754086E-2,(127[&rate=5.996123790706864E-4]:1.709677875082E0,121[&rate=5.996123790706864E-4]:1.268581984671E0)[&rate=5.996123790706864E-4]:8.916950176641E-1)[&rate=5.996123790706864E-4]:1.040119704383E-1,35[&rate=5.996123790706864E-4]:1.382615755134E-1)[&rate=5.996123790706864E-4]:3.590989606409E-2)[&rate=5.996123790706864E-4]:1.10036343766E-1)[&rate=5.996123790706864E-4]:4.082242032483E-2,(((((56[&rate=5.996123790706864E-4]:1.864727491911E-1,55[&rate=5.996123790706864E-4]:1.864727491911E-1)[&rate=5.996123790706864E-4]:8.982319189559E-2,((57[&rate=5.996123790706864E-4]:1.851986280998E-1,58[&rate=5.996123790706864E-4]:2.015920707228E-1)[&rate=5.996123790706864E-4]:5.436686060344E-2,(37[&rate=5.996123790706864E-4]:8.344400353096E-2,54[&rate=5.996123790706864E-4]:6.941271290521E-3)[&rate=5.996123790706864E-4]:1.916406108554E-1)[&rate=5.996123790706864E-4]:4.765941413216E-2)[&rate=5.996123790706864E-4]:5.433146277156E-2,59[&rate=5.996123790706864E-4]:3.388241251698E-1)[&rate=5.996123790706864E-4]:2.336587284429E-1,68[&rate=5.996123790706864E-4]:5.233025257437E-1)[&rate=5.996123790706864E-4]:2.866709511985E-1,((((((76[&rate=5.996123790706864E-4]:3.961512107008E-1,70[&rate=5.996123790706864E-4]:3.577950463174E-1)[&rate=5.996123790706864E-4]:1.338371234762E-1,74[&rate=5.996123790706864E-4]:5.29988334177E-1)[&rate=5.996123790706864E-4]:1.606126185051E-1,75[&rate=5.996123790706864E-4]:6.906009526822E-1)[&rate=5.996123790706864E-4]:2.615578658917E-1,((((72[&rate=5.996123790706864E-4]:1.434260358899E-1,78[&rate=5.996123790706864E-4]:1.653438441092E-1)[&rate=5.996123790706864E-4]:2.717620748799E-1,(82[&rate=5.996123790706864E-4]:2.368422110429E-1,79[&rate=5.996123790706864E-4]:2.286230329608E-1)[&rate=5.996123790706864E-4]:2.084828860284E-1)[&rate=5.996123790706864E-4]:7.643952650229E-2,(81[&rate=5.996123790706864E-4]:6.819502855025E-2,80[&rate=5.996123790706864E-4]:6.819502855025E-2)[&rate=5.996123790706864E-4]:4.371312388589E-1)[&rate=5.996123790706864E-4]:2.748745406148E-2,((71[&rate=5.996123790706864E-4]:2.073005354134E-1,73[&rate=5.996123790706864E-4]:2.757936860983E-1)[&rate=5.996123790706864E-4]:2.486490128972E-1,77[&rate=5.996123790706864E-4]:5.189632469407E-1)[&rate=5.996123790706864E-4]:5.768609096832E-2)[&rate=5.996123790706864E-4]:3.700300286101E-1)[&rate=5.996123790706864E-4]:2.63295985955E-1,(((52[&rate=5.996123790706864E-4]:1.659231518526E-1,(103[&rate=5.996123790706864E-4]:2.761962936041E-1,((12[&rate=5.996123790706864E-4]:9.167515976299E-2,5[&rate=5.996123790706864E-4]:5.331899537953E-2)[&rate=5.996123790706864E-4]:1.714032915227E-1,29[&rate=5.996123790706864E-4]:3.699277663542E-1)[&rate=5.996123790706864E-4]:1.391452395787E-1)[&rate=5.996123790706864E-4]:1.554020592809E0)[&rate=5.996123790706864E-4]:3.475483478909E-2,((133[&rate=5.996123790706864E-4]:1.895870944223E-1,134[&rate=5.996123790706864E-4]:1.594501081212E-1)[&rate=5.996123790706864E-4]:5.301733523335E-1,137[&rate=5.996123790706864E-4]:7.608563371668E-1)[&rate=5.996123790706864E-4]:2.548003155427E-1)[&rate=5.996123790706864E-4]:2.697447454692E-1,53[&rate=5.996123790706864E-4]:4.622260107995E-1)[&rate=5.996123790706864E-4]:6.765735117283E-3)[&rate=5.996123790706864E-4]:3.868841584816E-1,125[&rate=5.996123790706864E-4]:6.454933907371E-1)[&rate=5.996123790706864E-4]:3.311467528718E-1)[&rate=5.996123790706864E-4]:6.277739649844E-2)[&rate=5.996123790706864E-4]:5.434022773053E-1,34[&rate=5.996123790706864E-4]:5.418814343571E-3)[&rate=5.996123790706864E-4]:3.479109155468E-2)[&rate=5.996123790706864E-4]:1.665571488074E-2)[&rate=5.996123790706864E-4]:1.56282499721E-1,((((123[&rate=5.996123790706864E-4]:1.753253686708E-1,124[&rate=5.996123790706864E-4]:1.725931282337E-1)[&rate=5.996123790706864E-4]:7.432338627606E-2,122[&rate=5.996123790706864E-4]:2.496487549469E-1)[&rate=5.996123790706864E-4]:6.224655152478E-1,67[&rate=5.996123790706864E-4]:3.70841719854E-1)[&rate=5.996123790706864E-4]:1.234720375067E-1,(((((138[&rate=5.996123790706864E-4]:1.553472235748E-1,136[&rate=5.996123790706864E-4]:2.384037425964E-2)[&rate=5.996123790706864E-4]:5.621503532178E-1,135[&rate=5.996123790706864E-4]:5.174975767926E-1)[&rate=5.996123790706864E-4]:3.714348151199E-1,120[&rate=5.996123790706864E-4]:1.140987186433E0)[&rate=5.996123790706864E-4]:1.168988179198E0,(119[&rate=5.996123790706864E-4]:2.371635918379E0,66[&rate=5.996123790706864E-4]:3.387592060498E-1)[&rate=5.996123790706864E-4]:3.422985821147E-2)[&rate=5.996123790706864E-4]:1.81076685672E-2,126[&rate=5.996123790706864E-4]:1.638270922513E0)[&rate=5.996123790706864E-4]:1.032170245322E-1)[&rate=5.996123790706864E-4]:5.818480617695E-1);
tree STATE_43640000 [&joint=-20959.139737023273,lnP=-20959.139737023273] = [&R] (((34[&rate=6.225504460334947E-4]:2.353856423478E-2,33[&rate=6.225504460334947E-4]:7.100208070411E-3)[&rate=6.225504460334947E-4]:1.079061175934E-2,((((((((39[&rate=6.225504460334947E-4]:3.517851655912E-1,(97[&rate=6.225504460334947E-4]:2.037924407257E-1,(101[&rate=6.225504460334947E-4]:4.093118392246E-1,(((((((85[&rate=6.225504460334947E-4]:4.805760392923E-2,84[&rate=6.225504460334947E-4]:4.805760392923E-2)[&rate=6.225504460334947E-4]:6.365481539429E-2,(93[&rate=6.225504460334947E-4]:1.092383809713E-1,86[&rate=6.225504460334947E-4]:9.553975083432E-2)[&rate=6.225504460334947E-4]:1.61726684892E-2)[&rate=6.225504460334947E-4]:6.752803381636E-2,((90[&rate=6.225504460334947E-4]:2.542613247852E-2,91[&rate=6.225504460334947E-4]:2.542613247852E-2)[&rate=6.225504460334947E-4]:3.570270310137E-2,92[&rate=6.225504460334947E-4]:6.112883557989E-2)[&rate=6.225504460334947E-4]:1.31810247697E-1)[&rate=6.225504460334947E-4]:5.810173582078E-2,87[&rate=6.225504460334947E-4]:2.373421889607E-1)[&rate=6.225504460334947E-4]:2.858893305986E-1,((88[&rate=6.225504460334947E-4]:4.600993758591E-2,89[&rate=6.225504460334947E-4]:5.970856772292E-2)[&rate=6.225504460334947E-4]:1.322207868936E-1,83[&rate=6.225504460334947E-4]:1.782307244795E-1)[&rate=6.225504460334947E-4]:3.450007950798E-1)[&rate=6.225504460334947E-4]:9.543354991759E-1,(3[&rate=6.225504460334947E-4]:7.364674180964E-1,((10[&rate=6.225504460334947E-4]:4.464337579156E-1,15[&rate=6.225504460334947E-4]:4.84789922299E-1)[&rate=6.225504460334947E-4]:2.088058360851E-1,(18[&rate=6.225504460334947E-4]:4.161784946227E-1,6[&rate=6.225504460334947E-4]:3.531647959926E-1)[&rate=6.225504460334947E-4]:2.856364418437E-1)[&rate=6.225504460334947E-4]:1.497209747806E-1)[&rate=6.225504460334947E-4]:2.013735732417E-1)[&rate=6.225504460334947E-4]:2.748028935825E-1,((102[&rate=6.225504460334947E-4]:3.094791001189E-2,((1[&rate=6.225504460334947E-4]:1.051232147314E-1,(24[&rate=6.225504460334947E-4]:8.814798884361E-1,(28[&rate=6.225504460334947E-4]:5.908140962011E-1,21[&rate=6.225504460334947E-4]:5.661565619547E-1)[&rate=6.225504460334947E-4]:2.961452442896E-1)[&rate=6.225504460334947E-4]:4.465244103615E-3)[&rate=6.225504460334947E-4]:2.601132198068E-1,(25[&rate=6.225504460334947E-4]:9.400872817867E-1,((20[&rate=6.225504460334947E-4]:6.75011573341E-1,(140[&rate=6.225504460334947E-4]:4.910462956274E-1,11[&rate=6.225504460334947E-4]:5.102243778191E-1)[&rate=6.225504460334947E-4]:8.807486675473E-2)[&rate=6.225504460334947E-4]:1.96760007044E-1,23[&rate=6.225504460334947E-4]:8.79990758467E-1)[&rate=6.225504460334947E-4]:4.913761920998E-2)[&rate=6.225504460334947E-4]:2.059710705598E-1)[&rate=6.225504460334947E-4]:4.65333932818E-2)[&rate=6.225504460334947E-4]:2.281030597984E-2,(((((((111[&rate=6.225504460334947E-4]:7.715517018103E-2,139[&rate=6.225504460334947E-4]:2.524976359344E-1)[&rate=6.225504460334947E-4]:8.632824554407E-2,(104[&rate=6.225504460334947E-4]:7.060076427826E-2,106[&rate=6.225504460334947E-4]:7.060076427826E-2)[&rate=6.225504460334947E-4]:7.644429528246E-2)[&rate=6.225504460334947E-4]:6.378286511605E-1,116[&rate=6.225504460334947E-4]:7.245997381184E-1)[&rate=6.225504460334947E-4]:4.319155791946E-2,(148[&rate=6.225504460334947E-4]:4.803434476896E-1,143[&rate=6.225504460334947E-4]:4.776037216622E-1)[&rate=6.225504460334947E-4]:3.25804012732E-1)[&rate=6.225504460334947E-4]:1.686483992504E-1,((19[&rate=6.225504460334947E-4]:8.464877301502E-1,13[&rate=6.225504460334947E-4]:8.081315657665E-1)[&rate=6.225504460334947E-4]:5.53518383914E-2,((108[&rate=6.225504460334947E-4]:5.924502770499E-1,((107[&rate=6.225504460334947E-4]:1.923452663014E-1,109[&rate=6.225504460334947E-4]:2.115233484931E-1)[&rate=6.225504460334947E-4]:3.117687142571E-1,(114[&rate=6.225504460334947E-4]:1.463075375253E-1,112[&rate=6.225504460334947E-4]:2.284993183471E-1)[&rate=6.225504460334947E-4]:2.975324704305E-1)[&rate=6.225504460334947E-4]:9.107602251876E-2)[&rate=6.225504460334947E-4]:1.756199257095E-1,115[&rate=6.225504460334947E-4]:7.10535956184E-1)[&rate=6.225504460334947E-4]:7.075566715206E-2)[&rate=6.225504460334947E-4]:1.551480719522E-1)[&rate=6.225504460334947E-4]:8.308426414928E-2,(((110[&rate=6.225504460334947E-4]:6.971590398512E-1,105[&rate=6.225504460334947E-4]:6.752412316322E-1)[&rate=6.225504460334947E-4]:1.427294539241E-1,((117[&rate=6.225504460334947E-4]:7.949204212251E-1,(17[&rate=6.225504460334947E-4]:2.693355790771E-1,14[&rate=6.225504460334947E-4]:2.309794146934E-1)[&rate=6.225504460334947E-4]:5.612012805041E-1)[&rate=6.225504460334947E-4]:4.990416149806E-2,(9[&rate=6.225504460334947E-4]:5.40741908246E-1,(4[&rate=6.225504460334947E-4]:2.53141354148E-1,30[&rate=6.225504460334947E-4]:4.257440938741E-1)[&rate=6.225504460334947E-4]:2.382854856048E-1)[&rate=6.225504460334947E-4]:2.931237703675E-1)[&rate=6.225504460334947E-4]:3.283089134487E-3)[&rate=6.225504460334947E-4]:1.136255651796E-2,113[&rate=6.225504460334947E-4]:8.56730502348E-1)[&rate=6.225504460334947E-4]:2.449852379114E-1)[&rate=6.225504460334947E-4]:1.751748847327E-2,((145[&rate=6.225504460334947E-4]:1.537071691059E-1,(141[&rate=6.225504460334947E-4]:1.29057079908E-1,144[&rate=6.225504460334947E-4]:1.263173538806E-1)[&rate=6.225504460334947E-4]:2.191036317039E-2)[&rate=6.225504460334947E-4]:1.878346059512E-1,142[&rate=6.225504460334947E-4]:3.415417750571E-1)[&rate=6.225504460334947E-4]:9.502941934018E-1)[&rate=6.225504460334947E-4]:8.497589998639E-3)[&rate=6.225504460334947E-4]:1.616253949562E-1)[&rate=6.225504460334947E-4]:1.994076803317E-1)[&rate=6.225504460334947E-4]:8.386830118611E-1)[&rate=6.225504460334947E-4]:7.695447349927E-2)[&rate=6.225504460334947E-4]:9.266725482985E-2,(((31[&rate=6.225504460334947E-4]:7.096115007434E-1,((22[&rate=6.225504460334947E-4]:2.795263325292E-1,27[&rate=6.225504460334947E-4]:2.959646886936E-1)[&rate=6.225504460334947E-4]:3.680300724679E-1,((7[&rate=6.225504460334947E-4]:2.439600030898E-1,8[&rate=6.225504460334947E-4]:2.439600030898E-1)[&rate=6.225504460334947E-4]:2.287353115133E-1,26[&rate=6.225504460334947E-4]:5.795446296716E-1)[&rate=6.225504460334947E-4]:7.89706794352E-2)[&rate=6.225504460334947E-4]:7.260575198233E-3)[&rate=6.225504460334947E-4]:7.615192013321E-2,2[&rate=6.225504460334947E-4]:5.583661606025E-1)[&rate=6.225504460334947E-4]:1.823288482271E0,146[&rate=6.225504460334947E-4]:5.451474192794E-1)[&rate=6.225504460334947E-4]:1.952358037657E-2)[&rate=6.225504460334947E-4]:4.240319549201E-2,16[&rate=6.225504460334947E-4]:2.57234854203E0)[&rate=6.225504460334947E-4]:4.256572069976E-4,(40[&rate=6.225504460334947E-4]:4.698060424542E-1,(((94[&rate=6.225504460334947E-4]:2.521035743122E-1,100[&rate=6.225504460334947E-4]:2.521035743122E-1)[&rate=6.225504460334947E-4]:1.120878861456E-1,95[&rate=6.225504460334947E-4]:4.488909140099E-1)[&rate=6.225504460334947E-4]:1.430877024533E-1,(((99[&rate=6.225504460334947E-4]:3.382321556106E-1,96[&rate=6.225504460334947E-4]:3.027130299277E-1)[&rate=6.225504460334947E-4]:1.565913955662E-1,98[&rate=6.225504460334947E-4]:4.729656276795E-1)[&rate=6.225504460334947E-4]:1.008342830515E-1,147[&rate=6.225504460334947E-4]:5.027616593651E-1)[&rate=6.225504460334947E-4]:7.249743983381E-3)[&rate=6.225504460334947E-4]:1.717168828609E-2)[&rate=6.225504460334947E-4]:1.747523066579E-2)[&rate=6.225504460334947E-4]:1.519498511918E-1,38[&rate=6.225504460334947E-4]:5.709251133827E-1)[&rate=6.225504460334947E-4]:3.17713836484E-1,((((((118[&rate=6.225504460334947E-4]:8.287918317211E-1,69[&rate=6.225504460334947E-4]:8.397507358308E-1)[&rate=6.225504460334947E-4]:4.513016946857E-3,(129[&rate=6.225504460334947E-4]:2.030748833144E-1,(132[&rate=6.225504460334947E-4]:1.749790445514E-1,(130[&rate=6.225504460334947E-4]:1.194831980489E-1,131[&rate=6.225504460334947E-4]:1.222229240762E-1)[&rate=6.225504460334947E-4]:5.275612047521E-2)[&rate=6.225504460334947E-4]:3.08355647903E-2)[&rate=6.225504460334947E-4]:4.932436639837E-1)[&rate=6.225504460334947E-4]:5.4076409211E-1,128[&rate=6.225504460334947E-4]:1.234342913381E0)[&rate=6.225504460334947E-4]:1.597963202255E-1,(((65[&rate=6.225504460334947E-4]:3.441908171256E-1,60[&rate=6.225504460334947E-4]:3.441908171256E-1)[&rate=6.225504460334947E-4]:2.830152569723E-3,(62[&rate=6.225504460334947E-4]:4.530764303631E-1,64[&rate=6.225504460334947E-4]:4.119805399521E-1)[&rate=6.225504460334947E-4]:8.572536124999E-2)[&rate=6.225504460334947E-4]:2.686124382015E-1,(63[&rate=6.225504460334947E-4]:8.420402549955E-2,61[&rate=6.225504460334947E-4]:1.252999159106E-1)[&rate=6.225504460334947E-4]:6.82114313904E-1)[&rate=6.225504460334947E-4]:7.264510311889E-1)[&rate=6.225504460334947E-4]:1.898859588146E-1,(((50[&rate=6.225504460334947E-4]:5.119132947148E-1,49[&rate=6.225504460334947E-4]:5.119132947148E-1)[&rate=6.225504460334947E-4]:4.164032207865E-2,((51[&rate=6.225504460334947E-4]:3.546311760586E-1,(47[&rate=6.225504460334947E-4]:3.607889950906E-1,44[&rate=6.225504460334947E-4]:3.553245142164E-1)[&rate=6.225504460334947E-4]:2.116458533944E-2)[&rate=6.225504460334947E-4]:1.878696295199E-1,((((48[&rate=6.225504460334947E-4]:1.474567636988E-1,41[&rate=6.225504460334947E-4]:1.037409167043E-1)[&rate=6.225504460334947E-4]:2.035131767033E-1,42[&rate=6.225504460334947E-4]:3.127185742819E-1)[&rate=6.225504460334947E-4]:1.159961100411E-2,43[&rate=6.225504460334947E-4]:3.734985131547E-1)[&rate=6.225504460334947E-4]:3.740820291706E-2,46[&rate=6.225504460334947E-4]:4.109067160718E-1)[&rate=6.225504460334947E-4]:1.589164938782E-1)[&rate=6.225504460334947E-4]:1.651729208925E-2)[&rate=6.225504460334947E-4]:8.631047624193E-2,45[&rate=6.225504460334947E-4]:6.644542569698E-1)[&rate=6.225504460334947E-4]:1.461747231597E-1)[&rate=6.225504460334947E-4]:1.525117524024E-2,(((127[&rate=6.225504460334947E-4]:2.163322768164E0,121[&rate=6.225504460334947E-4]:1.722226877753E0)[&rate=6.225504460334947E-4]:3.746502946747E-1,36[&rate=6.225504460334947E-4]:1.742511763292E-2)[&rate=6.225504460334947E-4]:5.255076573687E-2,35[&rate=6.225504460334947E-4]:2.340054090403E-2)[&rate=6.225504460334947E-4]:4.710870346934E-2)[&rate=6.225504460334947E-4]:2.157642589779E-1)[&rate=6.225504460334947E-4]:3.312601359207E-1,((((59[&rate=6.225504460334947E-4]:2.439590638074E-1,(54[&rate=6.225504460334947E-4]:1.877473055385E-1,((56[&rate=6.225504460334947E-4]:1.792643700545E-1,55[&rate=6.225504460334947E-4]:1.792643700545E-1)[&rate=6.225504460334947E-4]:1.778875726583E-2,(37[&rate=6.225504460334947E-4]:2.08493426514E-1,58[&rate=6.225504460334947E-4]:1.893677434539E-1)[&rate=6.225504460334947E-4]:3.500778823821E-2)[&rate=6.225504460334947E-4]:2.074882302675E-2)[&rate=6.225504460334947E-4]:1.796039214867E-2)[&rate=6.225504460334947E-4]:7.98157125523E-2,57[&rate=6.225504460334947E-4]:3.265070167968E-1)[&rate=6.225504460334947E-4]:4.706426075862E-1,68[&rate=6.225504460334947E-4]:7.45237056077E-1)[&rate=6.225504460334947E-4]:3.28835382531E-1,((53[&rate=6.225504460334947E-4]:7.473956566191E-1,((52[&rate=6.225504460334947E-4]:5.543022731278E-1,(103[&rate=6.225504460334947E-4]:4.007529455084E-1,((12[&rate=6.225504460334947E-4]:1.164175480408E-1,5[&rate=6.225504460334947E-4]:7.806138365738E-2)[&rate=6.225504460334947E-4]:1.606863702589E-1,29[&rate=6.225504460334947E-4]:3.839532333683E-1)[&rate=6.225504460334947E-4]:2.496764244689E-1)[&rate=6.225504460334947E-4]:1.81784306218E0)[&rate=6.225504460334947E-4]:1.662953790594E-1,(((134[&rate=6.225504460334947E-4]:4.100904650146E-1,133[&rate=6.225504460334947E-4]:4.402274513158E-1)[&rate=6.225504460334947E-4]:1.641787152559E-1,137[&rate=6.225504460334947E-4]:6.455020569828E-1)[&rate=6.225504460334947E-4]:7.596695476585E-1,(((74[&rate=6.225504460334947E-4]:5.369239999067E-1,(76[&rate=6.225504460334947E-4]:5.095387742828E-1,70[&rate=6.225504460334947E-4]:4.711826098994E-1)[&rate=6.225504460334947E-4]:2.738522562384E-2)[&rate=6.225504460334947E-4]:1.221315470573E-1,75[&rate=6.225504460334947E-4]:6.59055546964E-1)[&rate=6.225504460334947E-4]:6.810792722222E-2,((71[&rate=6.225504460334947E-4]:4.622115963818E-1,(((79[&rate=6.225504460334947E-4]:1.889023031668E-1,(72[&rate=6.225504460334947E-4]:7.174370422138E-2,78[&rate=6.225504460334947E-4]:9.366151244069E-2)[&rate=6.225504460334947E-4]:9.524079072608E-2)[&rate=6.225504460334947E-4]:7.205562713371E-2,82[&rate=6.225504460334947E-4]:2.691771083825E-1)[&rate=6.225504460334947E-4]:2.251716335018E-1,((81[&rate=6.225504460334947E-4]:3.79286419323E-2,80[&rate=6.225504460334947E-4]:3.79286419323E-2)[&rate=6.225504460334947E-4]:2.462483452154E-1,73[&rate=6.225504460334947E-4]:3.334920556408E-1)[&rate=6.225504460334947E-4]:1.937333985723E-1)[&rate=6.225504460334947E-4]:3.479292853588E-3)[&rate=6.225504460334947E-4]:5.135656349724E-2,77[&rate=6.225504460334947E-4]:5.765818585092E-1)[&rate=6.225504460334947E-4]:1.451021636223E-1)[&rate=6.225504460334947E-4]:6.012958016879E-1)[&rate=6.225504460334947E-4]:1.304047136138E-1)[&rate=6.225504460334947E-4]:3.499472574327E-2)[&rate=6.225504460334947E-4]:2.363212200031E-1,125[&rate=6.225504460334947E-4]:7.73334362961E-1)[&rate=6.225504460334947E-4]:4.674047423137E-1)[&rate=6.225504460334947E-4]:9.118183843629E-2)[&rate=6.225504460334947E-4]:8.707582627957E-2,((((123[&rate=6.225504460334947E-4]:1.21169107884E-2,124[&rate=6.225504460334947E-4]:9.384670351275E-3)[&rate=6.225504460334947E-4]:3.623038356174E-1,122[&rate=6.225504460334947E-4]:3.744207464058E-1)[&rate=6.225504460334947E-4]:1.993997968366E-1,67[&rate=6.225504460334947E-4]:7.254799290179E-2)[&rate=6.225504460334947E-4]:1.433930995068E-1,(((120[&rate=6.225504460334947E-4]:1.079595782864E0,(119[&rate=6.225504460334947E-4]:1.054317320048E0,((138[&rate=6.225504460334947E-4]:2.718117751694E-1,136[&rate=6.225504460334947E-4]:1.403049258542E-1)[&rate=6.225504460334947E-4]:5.10241480129E-1,135[&rate=6.225504460334947E-4]:5.820532552983E-1)[&rate=6.225504460334947E-4]:1.243188592708E-1)[&rate=6.225504460334947E-4]:1.211688737747E-1)[&rate=6.225504460334947E-4]:4.705657411822E-1,126[&rate=6.225504460334947E-4]:8.603494123616E-1)[&rate=6.225504460334947E-4]:4.531886918304E-1,66[&rate=6.225504460334947E-4]:6.636391450703E-2)[&rate=6.225504460334947E-4]:1.495771779015E-1)[&rate=6.225504460334947E-4]:4.88668373143E-1)[&rate=6.225504460334947E-4]:1.927334090727E-1)[&rate=6.225504460334947E-4]:1.316551937196E-2,32[&rate=6.225504460334947E-4]:2.5576887147E-2);
tree STATE_43650000 [&joint=-20971.04565376294,lnP=-20971.04565376294] = [&R] (33[&rate=6.346382543099537E-4]:1.15432135544E-1,((((((123[&rate=6.346382543099537E-4]:5.357752510958E-2,124[&rate=6.346382543099537E-4]:5.084528467245E-2)[&rate=6.346382543099537E-4]:8.740784027018E-2,122[&rate=6.346382543099537E-4]:1.409853653798E-1)[&rate=6.346382543099537E-4]:6.474303673662E-1,67[&rate=6.346382543099537E-4]:2.871431824053E-1)[&rate=6.346382543099537E-4]:8.398123347165E-2,(66[&rate=6.346382543099537E-4]:3.04397994758E-1,(126[&rate=6.346382543099537E-4]:9.618433333483E-1,((((138[&rate=6.346382543099537E-4]:1.559609176651E-1,136[&rate=6.346382543099537E-4]:2.445406834994E-2)[&rate=6.346382543099537E-4]:4.396070634626E-1,135[&rate=6.346382543099537E-4]:3.955679811277E-1)[&rate=6.346382543099537E-4]:2.740516496857E-1,119[&rate=6.346382543099537E-4]:1.017564836293E0)[&rate=6.346382543099537E-4]:3.062561538607E-1,120[&rate=6.346382543099537E-4]:1.227930579195E0)[&rate=6.346382543099537E-4]:4.237248658385E-1)[&rate=6.346382543099537E-4]:5.897288510947E-1)[&rate=6.346382543099537E-4]:6.672642111893E-2)[&rate=6.346382543099537E-4]:5.513504964924E-1,32[&rate=6.346382543099537E-4]:3.754340552013E-2)[&rate=6.346382543099537E-4]:2.098745291257E-2,(34[&rate=6.346382543099537E-4]:5.965854662581E-2,(((((((94[&rate=6.346382543099537E-4]:1.055677641791E-1,100[&rate=6.346382543099537E-4]:1.055677641791E-1)[&rate=6.346382543099537E-4]:1.850839969175E-1,95[&rate=6.346382543099537E-4]:3.753512146487E-1)[&rate=6.346382543099537E-4]:2.412353605807E-1,(99[&rate=6.346382543099537E-4]:4.683088330769E-1,(98[&rate=6.346382543099537E-4]:4.225055050304E-1,96[&rate=6.346382543099537E-4]:4.088443028448E-1)[&rate=6.346382543099537E-4]:2.394540454929E-2)[&rate=6.346382543099537E-4]:1.592067039009E-1)[&rate=6.346382543099537E-4]:2.034939629744E-1,(146[&rate=6.346382543099537E-4]:7.650276873387E-1,((97[&rate=6.346382543099537E-4]:4.319259410686E-1,(((101[&rate=6.346382543099537E-4]:6.493227880682E-1,(((3[&rate=6.346382543099537E-4]:6.789650591177E-1,((18[&rate=6.346382543099537E-4]:5.989065185175E-1,(10[&rate=6.346382543099537E-4]:3.161339553768E-1,15[&rate=6.346382543099537E-4]:3.544901197603E-1)[&rate=6.346382543099537E-4]:2.36197220675E-1)[&rate=6.346382543099537E-4]:1.315056883351E-1,6[&rate=6.346382543099537E-4]:6.673985082225E-1)[&rate=6.346382543099537E-4]:6.362134541576E-2)[&rate=6.346382543099537E-4]:1.472773773256E-2,((((84[&rate=6.346382543099537E-4]:4.271180007278E-2,93[&rate=6.346382543099537E-4]:5.64104302098E-2)[&rate=6.346382543099537E-4]:6.004008750474E-3,(85[&rate=6.346382543099537E-4]:1.459210290086E-2,86[&rate=6.346382543099537E-4]:1.459210290086E-2)[&rate=6.346382543099537E-4]:3.41237059224E-2)[&rate=6.346382543099537E-4]:1.323372209934E-1,(((90[&rate=6.346382543099537E-4]:2.857174170134E-3,91[&rate=6.346382543099537E-4]:2.857174170134E-3)[&rate=6.346382543099537E-4]:3.09615496769E-2,92[&rate=6.346382543099537E-4]:3.381872384703E-2)[&rate=6.346382543099537E-4]:9.513708730241E-2,87[&rate=6.346382543099537E-4]:1.152571810124E-1)[&rate=6.346382543099537E-4]:6.579584880422E-2)[&rate=6.346382543099537E-4]:4.004322864653E-2,((88[&rate=6.346382543099537E-4]:5.677710584716E-2,89[&rate=6.346382543099537E-4]:7.047573598417E-2)[&rate=6.346382543099537E-4]:2.489921644786E-2,83[&rate=6.346382543099537E-4]:8.167632229502E-2)[&rate=6.346382543099537E-4]:1.394199361681E-1)[&rate=6.346382543099537E-4]:1.012322565784E0)[&rate=6.346382543099537E-4]:4.066740062399E-1,((((((20[&rate=6.346382543099537E-4]:5.603830664197E-1,25[&rate=6.346382543099537E-4]:5.795611486114E-1)[&rate=6.346382543099537E-4]:8.838639577146E-2,23[&rate=6.346382543099537E-4]:6.569886402733E-1)[&rate=6.346382543099537E-4]:2.1412173488E-2,(140[&rate=6.346382543099537E-4]:4.080409822151E-1,11[&rate=6.346382543099537E-4]:4.272190644068E-1)[&rate=6.346382543099537E-4]:1.662502425052E-1)[&rate=6.346382543099537E-4]:3.310869969068E-1,(24[&rate=6.346382543099537E-4]:8.451932646064E-1,((28[&rate=6.346382543099537E-4]:5.945393438762E-1,21[&rate=6.346382543099537E-4]:5.698818096297E-1)[&rate=6.346382543099537E-4]:2.194787090782E-1,1[&rate=6.346382543099537E-4]:2.771668309141E-2)[&rate=6.346382543099537E-4]:3.665466370677E-2)[&rate=6.346382543099537E-4]:1.752534501713E-1)[&rate=6.346382543099537E-4]:1.649816349636E-1,102[&rate=6.346382543099537E-4]:2.378451412495E-2)[&rate=6.346382543099537E-4]:2.191935831698E-2,((((((((111[&rate=6.346382543099537E-4]:1.780494779571E-1,139[&rate=6.346382543099537E-4]:3.533919437104E-1)[&rate=6.346382543099537E-4]:2.129478934445E-1,106[&rate=6.346382543099537E-4]:3.745590152372E-1)[&rate=6.346382543099537E-4]:1.022695768592E-1,104[&rate=6.346382543099537E-4]:4.768285920965E-1)[&rate=6.346382543099537E-4]:1.157801780504E-1,116[&rate=6.346382543099537E-4]:5.323347975441E-1)[&rate=6.346382543099537E-4]:1.960734777701E-1,(148[&rate=6.346382543099537E-4]:4.152796901381E-1,143[&rate=6.346382543099537E-4]:4.125399641107E-1)[&rate=6.346382543099537E-4]:3.514847495598E-1)[&rate=6.346382543099537E-4]:1.095391833175E-1,((((109[&rate=6.346382543099537E-4]:3.338719948086E-1,107[&rate=6.346382543099537E-4]:3.146939126168E-1)[&rate=6.346382543099537E-4]:9.2970256454E-3,(114[&rate=6.346382543099537E-4]:1.999802095574E-1,112[&rate=6.346382543099537E-4]:2.821719903793E-1)[&rate=6.346382543099537E-4]:6.373675610208E-2)[&rate=6.346382543099537E-4]:8.971154622894E-2,108[&rate=6.346382543099537E-4]:4.109627584638E-1)[&rate=6.346382543099537E-4]:2.251535915553E-1,((19[&rate=6.346382543099537E-4]:3.682561484943E-1,13[&rate=6.346382543099537E-4]:3.298999841106E-1)[&rate=6.346382543099537E-4]:1.36003778633E-1,115[&rate=6.346382543099537E-4]:3.837119819218E-1)[&rate=6.346382543099537E-4]:1.94870121522E-1)[&rate=6.346382543099537E-4]:2.593653551879E-1)[&rate=6.346382543099537E-4]:4.868839525944E-2,((17[&rate=6.346382543099537E-4]:3.991681669734E-1,14[&rate=6.346382543099537E-4]:3.608120025897E-1)[&rate=6.346382543099537E-4]:4.524239503064E-1,(((117[&rate=6.346382543099537E-4]:2.78596157387E-1,110[&rate=6.346382543099537E-4]:2.703769793047E-1)[&rate=6.346382543099537E-4]:1.804282031065E-1,105[&rate=6.346382543099537E-4]:4.288873741922E-1)[&rate=6.346382543099537E-4]:3.378509881071E-1,(113[&rate=6.346382543099537E-4]:7.928937989515E-1,((4[&rate=6.346382543099537E-4]:2.640831669993E-1,30[&rate=6.346382543099537E-4]:4.366859067253E-1)[&rate=6.346382543099537E-4]:1.272679248437E-1,9[&rate=6.346382543099537E-4]:4.406661603362E-1)[&rate=6.346382543099537E-4]:3.440084605333E-1)[&rate=6.346382543099537E-4]:1.241823621586E-3)[&rate=6.346382543099537E-4]:1.910033032296E-2)[&rate=6.346382543099537E-4]:1.555916818169E-1)[&rate=6.346382543099537E-4]:1.139881635711E-1,(((141[&rate=6.346382543099537E-4]:1.127223470147E-1,145[&rate=6.346382543099537E-4]:1.154620730423E-1)[&rate=6.346382543099537E-4]:3.679129312961E-1,144[&rate=6.346382543099537E-4]:4.778955522834E-1)[&rate=6.346382543099537E-4]:9.272210468499E-2,142[&rate=6.346382543099537E-4]:5.760971090234E-1)[&rate=6.346382543099537E-4]:6.793214289869E-1)[&rate=6.346382543099537E-4]:3.686067689745E-2)[&rate=6.346382543099537E-4]:5.740265667561E-2)[&rate=6.346382543099537E-4]:5.516957110056E-1)[&rate=6.346382543099537E-4]:2.454202622226E-1,(16[&rate=6.346382543099537E-4]:1.915202532149E0,(2[&rate=6.346382543099537E-4]:6.993900470039E-1,(((22[&rate=6.346382543099537E-4]:3.726425511932E-1,27[&rate=6.346382543099537E-4]:3.890809073575E-1)[&rate=6.346382543099537E-4]:1.494991902042E-1,31[&rate=6.346382543099537E-4]:5.769362619455E-1)[&rate=6.346382543099537E-4]:2.001748467379E-1,((7[&rate=6.346382543099537E-4]:3.311373760995E-1,8[&rate=6.346382543099537E-4]:3.311373760995E-1)[&rate=6.346382543099537E-4]:1.366885448598E-1,26[&rate=6.346382543099537E-4]:5.746752360278E-1)[&rate=6.346382543099537E-4]:1.586002562171E-1)[&rate=6.346382543099537E-4]:1.496761985946E-1)[&rate=6.346382543099537E-4]:1.087045361858E0)[&rate=6.346382543099537E-4]:9.186928526478E-2)[&rate=6.346382543099537E-4]:3.896792168888E-1,(40[&rate=6.346382543099537E-4]:2.894359074947E-1,39[&rate=6.346382543099537E-4]:2.894359074947E-1)[&rate=6.346382543099537E-4]:2.182220069109E-2)[&rate=6.346382543099537E-4]:1.91706084249E-1)[&rate=6.346382543099537E-4]:7.782495754412E-2,147[&rate=6.346382543099537E-4]:6.381661991592E-1)[&rate=6.346382543099537E-4]:6.401995812488E-2)[&rate=6.346382543099537E-4]:3.592716780494E-2)[&rate=6.346382543099537E-4]:7.943714674088E-2,38[&rate=6.346382543099537E-4]:6.918674117205E-1)[&rate=6.346382543099537E-4]:1.601737122958E-1,(((((62[&rate=6.346382543099537E-4]:4.691982682588E-1,(65[&rate=6.346382543099537E-4]:2.306886123909E-1,(60[&rate=6.346382543099537E-4]:1.66418065422E-2,64[&rate=6.346382543099537E-4]:1.673267380489E-1)[&rate=6.346382543099537E-4]:2.140468058487E-1)[&rate=6.346382543099537E-4]:4.672883395009E-2)[&rate=6.346382543099537E-4]:3.287677475188E-1,(63[&rate=6.346382543099537E-4]:1.121527377902E-1,61[&rate=6.346382543099537E-4]:1.532486282012E-1)[&rate=6.346382543099537E-4]:6.447173875763E-1)[&rate=6.346382543099537E-4]:7.329971549427E-1,((69[&rate=6.346382543099537E-4]:8.448901321548E-1,((132[&rate=6.346382543099537E-4]:3.613504742945E-1,((130[&rate=6.346382543099537E-4]:5.136033055598E-2,131[&rate=6.346382543099537E-4]:5.410005658334E-2)[&rate=6.346382543099537E-4]:1.875023185547E-1,129[&rate=6.346382543099537E-4]:2.388626491106E-1)[&rate=6.346382543099537E-4]:1.197480991565E-1)[&rate=6.346382543099537E-4]:3.188441177592E-1,118[&rate=6.346382543099537E-4]:8.144411673963E-1)[&rate=6.346382543099537E-4]:1.949006064887E-2)[&rate=6.346382543099537E-4]:3.97971419819E-1,128[&rate=6.346382543099537E-4]:1.092176620467E0)[&rate=6.346382543099537E-4]:2.990605228561E-1)[&rate=6.346382543099537E-4]:1.953493766436E-1,((((44[&rate=6.346382543099537E-4]:6.256149690992E-2,47[&rate=6.346382543099537E-4]:6.802597778417E-2)[&rate=6.346382543099537E-4]:3.579198549877E-1,51[&rate=6.346382543099537E-4]:3.986234284004E-1)[&rate=6.346382543099537E-4]:3.45700225535E-2,((50[&rate=6.346382543099537E-4]:3.168144272018E-1,49[&rate=6.346382543099537E-4]:3.168144272018E-1)[&rate=6.346382543099537E-4]:7.886328902312E-2,(46[&rate=6.346382543099537E-4]:3.900802204436E-1,(43[&rate=6.346382543099537E-4]:3.771180213083E-1,(41[&rate=6.346382543099537E-4]:2.386233246674E-1,(42[&rate=6.346382543099537E-4]:1.74009473796E-1,48[&rate=6.346382543099537E-4]:2.122608399163E-1)[&rate=6.346382543099537E-4]:7.007833174557E-2)[&rate=6.346382543099537E-4]:8.384988789793E-2)[&rate=6.346382543099537E-4]:1.296219913533E-2)[&rate=6.346382543099537E-4]:3.83843810271E-2)[&rate=6.346382543099537E-4]:3.205125385468E-2)[&rate=6.346382543099537E-4]:4.807890316084E-2,45[&rate=6.346382543099537E-4]:5.003980371748E-1)[&rate=6.346382543099537E-4]:3.127922705004E-1)[&rate=6.346382543099537E-4]:9.344560297736E-2,((127[&rate=6.346382543099537E-4]:2.135784729565E0,121[&rate=6.346382543099537E-4]:1.694688839155E0)[&rate=6.346382543099537E-4]:4.721886786562E-1,(35[&rate=6.346382543099537E-4]:5.858628293741E-3,36[&rate=6.346382543099537E-4]:5.24339707595E-2)[&rate=6.346382543099537E-4]:3.499149225674E-2)[&rate=6.346382543099537E-4]:1.104148791057E-1)[&rate=6.346382543099537E-4]:9.841067784458E-2)[&rate=6.346382543099537E-4]:1.336224961563E-1,(((((58[&rate=6.346382543099537E-4]:2.753103139077E-1,(59[&rate=6.346382543099537E-4]:1.976589043164E-1,(56[&rate=6.346382543099537E-4]:1.200498696987E-1,55[&rate=6.346382543099537E-4]:1.200498696987E-1)[&rate=6.346382543099537E-4]:6.941231330605E-2)[&rate=6.346382543099537E-4]:5.852572653127E-2)[&rate=6.346382543099537E-4]:2.465744685572E-2,(54[&rate=6.346382543099537E-4]:1.238006746207E-1,37[&rate=6.346382543099537E-4]:2.003034068612E-1)[&rate=6.346382543099537E-4]:1.187900369624E-1)[&rate=6.346382543099537E-4]:4.779288508684E-2,57[&rate=6.346382543099537E-4]:3.313672032273E-1)[&rate=6.346382543099537E-4]:2.895629596977E-1,68[&rate=6.346382543099537E-4]:5.69017594619E-1)[&rate=6.346382543099537E-4]:2.943559854485E-1,((((52[&rate=6.346382543099537E-4]:5.012944118286E-1,(103[&rate=6.346382543099537E-4]:3.475820237223E-1,((12[&rate=6.346382543099537E-4]:2.01063609101E-1,5[&rate=6.346382543099537E-4]:1.627074447175E-1)[&rate=6.346382543099537E-4]:3.574003636387E-2,29[&rate=6.346382543099537E-4]:3.436529605334E-1)[&rate=6.346382543099537E-4]:2.368057755177E-1)[&rate=6.346382543099537E-4]:1.818006122667E0)[&rate=6.346382543099537E-4]:1.390745630634E-1,(53[&rate=6.346382543099537E-4]:4.762781817401E-1,(((70[&rate=6.346382543099537E-4]:4.769683124531E-1,(74[&rate=6.346382543099537E-4]:4.586310272665E-1,76[&rate=6.346382543099537E-4]:4.586310272665E-1)[&rate=6.346382543099537E-4]:5.669344957005E-2)[&rate=6.346382543099537E-4]:3.091416093552E-2,75[&rate=6.346382543099537E-4]:5.462386377721E-1)[&rate=6.346382543099537E-4]:2.227309391143E-1,(77[&rate=6.346382543099537E-4]:5.334928077133E-1,((73[&rate=6.346382543099537E-4]:4.958707206963E-1,(((72[&rate=6.346382543099537E-4]:5.373036605134E-2,78[&rate=6.346382543099537E-4]:7.564817427066E-2)[&rate=6.346382543099537E-4]:8.263751856836E-2,82[&rate=6.346382543099537E-4]:1.665048709211E-1)[&rate=6.346382543099537E-4]:2.686367308576E-1,(71[&rate=6.346382543099537E-4]:1.912576017308E-1,79[&rate=6.346382543099537E-4]:2.186548620048E-1)[&rate=6.346382543099537E-4]:2.082675616918E-1)[&rate=6.346382543099537E-4]:2.785240658893E-2)[&rate=6.346382543099537E-4]:2.363333437909E-2,(81[&rate=6.346382543099537E-4]:5.901158716408E-2,80[&rate=6.346382543099537E-4]:5.901158716408E-2)[&rate=6.346382543099537E-4]:4.111773994182E-1)[&rate=6.346382543099537E-4]:1.946820469257E-2)[&rate=6.346382543099537E-4]:2.299973171183E-1)[&rate=6.346382543099537E-4]:4.537716634659E-1)[&rate=6.346382543099537E-4]:1.558940718405E-1)[&rate=6.346382543099537E-4]:1.470363361711E-1,(133[&rate=6.346382543099537E-4]:4.969665864378E-1,(137[&rate=6.346382543099537E-4]:2.925489635216E-1,134[&rate=6.346382543099537E-4]:2.213160868094E-1)[&rate=6.346382543099537E-4]:2.455135133273E-1)[&rate=6.346382543099537E-4]:1.064321500282E0)[&rate=6.346382543099537E-4]:1.365317992121E-1,125[&rate=6.346382543099537E-4]:7.053578753026E-1)[&rate=6.346382543099537E-4]:3.246823714316E-1)[&rate=6.346382543099537E-4]:6.764523136196E-2)[&rate=6.346382543099537E-4]:5.393740715988E-1)[&rate=6.346382543099537E-4]:2.079012002597E-2)[&rate=6.346382543099537E-4]:5.142182505661E-2);
tree STATE_43660000 [&joint=-20968.28899742955,lnP=-20968.28899742955] = [&R] (33[&rate=5.878999030570388E-4]:5.52345784061E-2,(32[&rate=5.878999030570388E-4]:1.891871995827E-4,(((((126[&rate=5.878999030570388E-4]:1.388633626084E0,((119[&rate=5.878999030570388E-4]:1.233780888865E0,((138[&rate=5.878999030570388E-4]:1.619646550535E-1,136[&rate=5.878999030570388E-4]:3.045780573829E-2)[&rate=5.878999030570388E-4]:5.024908737526E-1,135[&rate=5.878999030570388E-4]:4.644555288061E-1)[&rate=5.878999030570388E-4]:4.213801545796E-1)[&rate=5.878999030570388E-4]:6.703566691422E-1,120[&rate=5.878999030570388E-4]:1.808247147048E0)[&rate=5.878999030570388E-4]:2.701985907205E-1)[&rate=5.878999030570388E-4]:7.280186904425E-2,66[&rate=5.878999030570388E-4]:2.142613054433E-1)[&rate=5.878999030570388E-4]:2.417420336234E-1,((122[&rate=5.878999030570388E-4]:5.161871062866E-1,(123[&rate=5.878999030570388E-4]:1.153780253086E-1,124[&rate=5.878999030570388E-4]:1.126457848715E-1)[&rate=5.878999030570388E-4]:4.008090809779E-1)[&rate=5.878999030570388E-4]:3.555474437589E-1,67[&rate=5.878999030570388E-4]:3.704619997048E-1)[&rate=5.878999030570388E-4]:8.554133936186E-2)[&rate=5.878999030570388E-4]:4.177418001162E-1,34[&rate=5.878999030570388E-4]:1.073144055277E-2)[&rate=5.878999030570388E-4]:7.010352154739E-3,(((((((40[&rate=5.878999030570388E-4]:3.127892547583E-1,((2[&rate=5.878999030570388E-4]:9.032221061266E-1,((26[&rate=5.878999030570388E-4]:5.59452834877E-1,(7[&rate=5.878999030570388E-4]:2.105311262859E-1,8[&rate=5.878999030570388E-4]:2.105311262859E-1)[&rate=5.878999030570388E-4]:2.420723935226E-1)[&rate=5.878999030570388E-4]:2.404474313951E-1,(31[&rate=5.878999030570388E-4]:6.299465627923E-1,(22[&rate=5.878999030570388E-4]:3.924698942844E-1,27[&rate=5.878999030570388E-4]:4.089082504488E-1)[&rate=5.878999030570388E-4]:1.826821479598E-1)[&rate=5.878999030570388E-4]:2.137893199182E-1)[&rate=5.878999030570388E-4]:2.868834836901E-1)[&rate=5.878999030570388E-4]:1.328764670209E0,(101[&rate=5.878999030570388E-4]:4.98953801984E-1,(((((3[&rate=5.878999030570388E-4]:3.19130331472E-1,18[&rate=5.878999030570388E-4]:4.341988246226E-1)[&rate=5.878999030570388E-4]:2.975079247456E-1,(10[&rate=5.878999030570388E-4]:4.566688332334E-1,15[&rate=5.878999030570388E-4]:4.950249976169E-1)[&rate=5.878999030570388E-4]:2.284625736691E-1)[&rate=5.878999030570388E-4]:2.676704714028E-2,6[&rate=5.878999030570388E-4]:6.954600978784E-1)[&rate=5.878999030570388E-4]:3.521918026633E-1,(((((90[&rate=5.878999030570388E-4]:4.693220926823E-2,91[&rate=5.878999030570388E-4]:4.693220926823E-2)[&rate=5.878999030570388E-4]:3.468181735449E-2,92[&rate=5.878999030570388E-4]:8.161402662272E-2)[&rate=5.878999030570388E-4]:1.021803407889E-1,(85[&rate=5.878999030570388E-4]:1.424032948438E-1,((86[&rate=5.878999030570388E-4]:5.104373523801E-2,84[&rate=5.878999030570388E-4]:5.104373523801E-2)[&rate=5.878999030570388E-4]:2.269630282771E-2,93[&rate=5.878999030570388E-4]:8.743866820274E-2)[&rate=5.878999030570388E-4]:6.866325677808E-2)[&rate=5.878999030570388E-4]:2.769244243078E-2)[&rate=5.878999030570388E-4]:2.196302234561E-2,87[&rate=5.878999030570388E-4]:1.920587596202E-1)[&rate=5.878999030570388E-4]:7.680681781105E-2,((88[&rate=5.878999030570388E-4]:2.13462579783E-2,89[&rate=5.878999030570388E-4]:3.504488811531E-2)[&rate=5.878999030570388E-4]:1.02592469179E-1,83[&rate=5.878999030570388E-4]:1.239387271573E-1)[&rate=5.878999030570388E-4]:1.449268502739E-1)[&rate=5.878999030570388E-4]:1.266457555987E0)[&rate=5.878999030570388E-4]:3.161666356689E-1,(((((145[&rate=5.878999030570388E-4]:3.653744768217E-1,144[&rate=5.878999030570388E-4]:3.598950247667E-1)[&rate=5.878999030570388E-4]:2.126857432582E-1,141[&rate=5.878999030570388E-4]:5.753204940523E-1)[&rate=5.878999030570388E-4]:5.056124501981E-2,142[&rate=5.878999030570388E-4]:6.286214650997E-1)[&rate=5.878999030570388E-4]:6.797686001649E-1,((((1[&rate=5.878999030570388E-4]:7.335122214283E-2,(28[&rate=5.878999030570388E-4]:7.478826136048E-1,21[&rate=5.878999030570388E-4]:7.232250793583E-1)[&rate=5.878999030570388E-4]:1.11769978401E-1)[&rate=5.878999030570388E-4]:9.021169197324E-2,24[&rate=5.878999030570388E-4]:9.443848319243E-1)[&rate=5.878999030570388E-4]:8.563710280418E-2,(((20[&rate=5.878999030570388E-4]:2.230339758469E-1,25[&rate=5.878999030570388E-4]:2.422120580386E-1)[&rate=5.878999030570388E-4]:3.579619815802E-1,23[&rate=5.878999030570388E-4]:5.892151355091E-1)[&rate=5.878999030570388E-4]:1.124294386003E-1,(140[&rate=5.878999030570388E-4]:4.39426816358E-1,11[&rate=5.878999030570388E-4]:4.586048985497E-1)[&rate=5.878999030570388E-4]:1.581081687106E-1)[&rate=5.878999030570388E-4]:3.174184565093E-1)[&rate=5.878999030570388E-4]:1.596862816179E-1,102[&rate=5.878999030570388E-4]:2.806438072997E-2)[&rate=5.878999030570388E-4]:3.37503420688E-2)[&rate=5.878999030570388E-4]:1.317970383707E-2,(((((19[&rate=5.878999030570388E-4]:4.213281694084E-1,13[&rate=5.878999030570388E-4]:3.829720050247E-1)[&rate=5.878999030570388E-4]:3.801214298739E-1,115[&rate=5.878999030570388E-4]:6.809016540768E-1)[&rate=5.878999030570388E-4]:7.067706990515E-2,(((114[&rate=5.878999030570388E-4]:3.603738952955E-1,112[&rate=5.878999030570388E-4]:4.425656761174E-1)[&rate=5.878999030570388E-4]:2.693253182672E-1,(107[&rate=5.878999030570388E-4]:5.065912118257E-1,109[&rate=5.878999030570388E-4]:5.257692940175E-1)[&rate=5.878999030570388E-4]:1.833819743398E-1)[&rate=5.878999030570388E-4]:4.775224506277E-2,108[&rate=5.878999030570388E-4]:7.349857052009E-1)[&rate=5.878999030570388E-4]:7.412726535644E-2)[&rate=5.878999030570388E-4]:1.843324632082E-1,(((110[&rate=5.878999030570388E-4]:6.250943995497E-1,113[&rate=5.878999030570388E-4]:6.305738516044E-1)[&rate=5.878999030570388E-4]:3.58279822971E-2,(117[&rate=5.878999030570388E-4]:3.903860548662E-1,105[&rate=5.878999030570388E-4]:3.602490685648E-1)[&rate=5.878999030570388E-4]:2.787555050629E-1)[&rate=5.878999030570388E-4]:7.190136283026E-2,(9[&rate=5.878999030570388E-4]:5.612931323422E-1,((17[&rate=5.878999030570388E-4]:2.539425398721E-1,14[&rate=5.878999030570388E-4]:2.155863754884E-1)[&rate=5.878999030570388E-4]:2.640167070937E-1,(4[&rate=5.878999030570388E-4]:2.695307515767E-2,30[&rate=5.878999030570388E-4]:1.995558148837E-1)[&rate=5.878999030570388E-4]:3.951157608492E-1)[&rate=5.878999030570388E-4]:8.990922784213E-2)[&rate=5.878999030570388E-4]:1.687908863075E-1)[&rate=5.878999030570388E-4]:2.797997712802E-1)[&rate=5.878999030570388E-4]:5.28772912938E-2,((((104[&rate=5.878999030570388E-4]:2.307609237533E-1,(139[&rate=5.878999030570388E-4]:3.780065642065E-1,111[&rate=5.878999030570388E-4]:2.026640984531E-1)[&rate=5.878999030570388E-4]:4.453518146457E-2)[&rate=5.878999030570388E-4]:1.51095124911E-1,106[&rate=5.878999030570388E-4]:3.818560486643E-1)[&rate=5.878999030570388E-4]:3.204770735365E-1,116[&rate=5.878999030570388E-4]:6.42059149598E-1)[&rate=5.878999030570388E-4]:5.20298639642E-2,(148[&rate=5.878999030570388E-4]:2.601484547615E-1,143[&rate=5.878999030570388E-4]:2.574087287341E-1)[&rate=5.878999030570388E-4]:4.722967231844E-1)[&rate=5.878999030570388E-4]:2.946994649218E-1)[&rate=5.878999030570388E-4]:7.798677006958E-2)[&rate=5.878999030570388E-4]:2.395090410816E-1)[&rate=5.878999030570388E-4]:1.899297863214E-1)[&rate=5.878999030570388E-4]:7.494713305162E-1)[&rate=5.878999030570388E-4]:3.752828125182E-2)[&rate=5.878999030570388E-4]:2.128231037544E-1,146[&rate=5.878999030570388E-4]:6.458309377476E-1)[&rate=5.878999030570388E-4]:1.226573388887E-1,((99[&rate=5.878999030570388E-4]:4.343731210629E-1,96[&rate=5.878999030570388E-4]:3.9885399538E-1)[&rate=5.878999030570388E-4]:1.872859487557E-1,(98[&rate=5.878999030570388E-4]:5.965959678505E-1,((94[&rate=5.878999030570388E-4]:1.17262077352E-1,100[&rate=5.878999030570388E-4]:1.17262077352E-1)[&rate=5.878999030570388E-4]:2.013694407194E-1,95[&rate=5.878999030570388E-4]:4.033309716235E-1)[&rate=5.878999030570388E-4]:2.041939579758E-1)[&rate=5.878999030570388E-4]:3.205178470794E-3)[&rate=5.878999030570388E-4]:1.768838516263E-1)[&rate=5.878999030570388E-4]:4.500014703662E-2,(((39[&rate=5.878999030570388E-4]:6.021696325887E-1,97[&rate=5.878999030570388E-4]:5.311313812225E-1)[&rate=5.878999030570388E-4]:1.928031167715E-2,16[&rate=5.878999030570388E-4]:2.706942870383E0)[&rate=5.878999030570388E-4]:7.438299290398E-3,147[&rate=5.878999030570388E-4]:6.862652927366E-1)[&rate=5.878999030570388E-4]:6.438160088173E-2)[&rate=5.878999030570388E-4]:1.007229856898E-1,38[&rate=5.878999030570388E-4]:7.256868191987E-1)[&rate=5.878999030570388E-4]:1.144469619824E-1,((36[&rate=5.878999030570388E-4]:6.250806593245E-2,35[&rate=5.878999030570388E-4]:1.593272346669E-2)[&rate=5.878999030570388E-4]:1.048803384125E-1,((((((62[&rate=5.878999030570388E-4]:3.520366688067E-1,((60[&rate=5.878999030570388E-4]:1.412806435009E-1,64[&rate=5.878999030570388E-4]:2.919655750076E-1)[&rate=5.878999030570388E-4]:6.833607367423E-3,65[&rate=5.878999030570388E-4]:1.481142508683E-1)[&rate=5.878999030570388E-4]:1.21415960206E-2)[&rate=5.878999030570388E-4]:6.594768845825E-1,(63[&rate=5.878999030570388E-4]:2.951010445098E-1,61[&rate=5.878999030570388E-4]:3.361969349208E-1)[&rate=5.878999030570388E-4]:6.753166184684E-1)[&rate=5.878999030570388E-4]:6.014893082465E-1,128[&rate=5.878999030570388E-4]:1.473276834238E0)[&rate=5.878999030570388E-4]:7.205385582533E-3,((118[&rate=5.878999030570388E-4]:8.714081034523E-1,69[&rate=5.878999030570388E-4]:8.823670075619E-1)[&rate=5.878999030570388E-4]:2.787245097364E-2,((130[&rate=5.878999030570388E-4]:1.998094834011E-1,131[&rate=5.878999030570388E-4]:2.025492094285E-1)[&rate=5.878999030570388E-4]:1.777565401582E-2,(132[&rate=5.878999030570388E-4]:2.064875133554E-1,129[&rate=5.878999030570388E-4]:2.03747787328E-1)[&rate=5.878999030570388E-4]:1.383735008894E-2)[&rate=5.878999030570388E-4]:5.44709115639E-1)[&rate=5.878999030570388E-4]:7.209276927923E-1)[&rate=5.878999030570388E-4]:1.810899417739E-2,(((((44[&rate=5.878999030570388E-4]:1.247826905044E-1,47[&rate=5.878999030570388E-4]:1.302471713787E-1)[&rate=5.878999030570388E-4]:2.550626014384E-1,51[&rate=5.878999030570388E-4]:3.579873684456E-1)[&rate=5.878999030570388E-4]:6.492366555771E-2,(50[&rate=5.878999030570388E-4]:2.210519860123E-1,49[&rate=5.878999030570388E-4]:2.210519860123E-1)[&rate=5.878999030570388E-4]:1.963945671167E-1)[&rate=5.878999030570388E-4]:8.803135741427E-2,(46[&rate=5.878999030570388E-4]:3.687281812907E-1,(43[&rate=5.878999030570388E-4]:3.554364293286E-1,(41[&rate=5.878999030570388E-4]:2.354071422648E-1,(42[&rate=5.878999030570388E-4]:1.983110524713E-1,48[&rate=5.878999030570388E-4]:2.365624185916E-1)[&rate=5.878999030570388E-4]:4.256057066766E-2)[&rate=5.878999030570388E-4]:6.538447832086E-2)[&rate=5.878999030570388E-4]:1.32917519621E-2)[&rate=5.878999030570388E-4]:1.695366144983E-1)[&rate=5.878999030570388E-4]:7.216488854213E-2,45[&rate=5.878999030570388E-4]:6.022329630198E-1)[&rate=5.878999030570388E-4]:1.229620386872E-1)[&rate=5.878999030570388E-4]:1.470674159773E-1,(127[&rate=5.878999030570388E-4]:2.677971000586E0,121[&rate=5.878999030570388E-4]:2.236875110175E0)[&rate=5.878999030570388E-4]:6.0437937734E-3)[&rate=5.878999030570388E-4]:3.921555191266E-3)[&rate=5.878999030570388E-4]:1.169552727864E-1)[&rate=5.878999030570388E-4]:2.345071802076E-1,((((58[&rate=5.878999030570388E-4]:2.12083458372E-1,(((57[&rate=5.878999030570388E-4]:1.441474223716E-1,37[&rate=5.878999030570388E-4]:1.796665480547E-1)[&rate=5.878999030570388E-4]:2.971364574253E-2,(55[&rate=5.878999030570388E-4]:1.322832341451E-1,56[&rate=5.878999030570388E-4]:1.322832341451E-1)[&rate=5.878999030570388E-4]:3.064887222029E-2)[&rate=5.878999030570388E-4]:2.160389517529E-2,54[&rate=5.878999030570388E-4]:1.54481356732E-1)[&rate=5.878999030570388E-4]:2.25052459629E-4)[&rate=5.878999030570388E-4]:7.329880869347E-2,59[&rate=5.878999030570388E-4]:2.662565840054E-1)[&rate=5.878999030570388E-4]:1.965196744571E-1,68[&rate=5.878999030570388E-4]:4.135959305935E-1)[&rate=5.878999030570388E-4]:4.401049502724E-1,(((((76[&rate=5.878999030570388E-4]:4.99968183269E-1,(74[&rate=5.878999030570388E-4]:3.190099503417E-1,(70[&rate=5.878999030570388E-4]:2.138592670798E-1,75[&rate=5.878999030570388E-4]:2.522154314632E-1)[&rate=5.878999030570388E-4]:6.679451887843E-2)[&rate=5.878999030570388E-4]:1.809582329273E-1)[&rate=5.878999030570388E-4]:3.579342876576E-1,((81[&rate=5.878999030570388E-4]:8.643586670065E-2,80[&rate=5.878999030570388E-4]:8.643586670065E-2)[&rate=5.878999030570388E-4]:4.01186782083E-1,((((72[&rate=5.878999030570388E-4]:1.10178956747E-5,78[&rate=5.878999030570388E-4]:2.192882611499E-2)[&rate=5.878999030570388E-4]:2.288484864511E-1,71[&rate=5.878999030570388E-4]:2.233800522921E-1)[&rate=5.878999030570388E-4]:6.574500448101E-2,(82[&rate=5.878999030570388E-4]:3.090544319857E-1,79[&rate=5.878999030570388E-4]:3.008352539036E-1)[&rate=5.878999030570388E-4]:1.56870631435E-2)[&rate=5.878999030570388E-4]:5.75708449334E-2,(73[&rate=5.878999030570388E-4]:2.643874467329E-1,77[&rate=5.878999030570388E-4]:2.589079946782E-1)[&rate=5.878999030570388E-4]:1.508016056585E-1)[&rate=5.878999030570388E-4]:1.217486648854E-1)[&rate=5.878999030570388E-4]:3.209647536499E-1)[&rate=5.878999030570388E-4]:6.696396723226E-1,(53[&rate=5.878999030570388E-4]:7.154888635869E-1,(52[&rate=5.878999030570388E-4]:5.041176799617E-1,(103[&rate=5.878999030570388E-4]:3.558174287333E-1,((12[&rate=5.878999030570388E-4]:7.467539584264E-2,5[&rate=5.878999030570388E-4]:3.631923145918E-2)[&rate=5.878999030570388E-4]:6.140784642171E-2,29[&rate=5.878999030570388E-4]:2.429325573329E-1)[&rate=5.878999030570388E-4]:3.457615837292E-1)[&rate=5.878999030570388E-4]:1.812593985789E0)[&rate=5.878999030570388E-4]:2.195679049366E-1)[&rate=5.878999030570388E-4]:6.559022105021E-2)[&rate=5.878999030570388E-4]:4.943855576986E-2,((137[&rate=5.878999030570388E-4]:3.782631647444E-1,133[&rate=5.878999030570388E-4]:3.371672743334E-1)[&rate=5.878999030570388E-4]:1.131275143599E-1,134[&rate=5.878999030570388E-4]:4.201578023921E-1)[&rate=5.878999030570388E-4]:1.162302348682E0)[&rate=5.878999030570388E-4]:1.182510463914E-1,125[&rate=5.878999030570388E-4]:7.383861731372E-1)[&rate=5.878999030570388E-4]:2.819813743954E-1)[&rate=5.878999030570388E-4]:1.662952717796E-1)[&rate=5.878999030570388E-4]:4.084799764644E-1)[&rate=5.878999030570388E-4]:4.365202711162E-3)[&rate=5.878999030570388E-4]:4.95659391518E-2);
tree STATE_43670000 [&joint=-20997.341439857282,lnP=-20997.341439857282] = [&R] ((((((59[&rate=5.548049218116609E-4]:4.729424657747E-1,((((55[&rate=5.548049218116609E-4]:1.366512424543E-1,56[&rate=5.548049218116609E-4]:1.366512424543E-1)[&rate=5.548049218116609E-4]:5.339690599269E-3,37[&rate=5.548049218116609E-4]:1.884390204854E-1)[&rate=5.548049218116609E-4]:1.248047955896E-2,(57[&rate=5.548049218116609E-4]:1.627210314729E-1,58[&rate=5.548049218116609E-4]:1.791144740958E-1)[&rate=5.548049218116609E-4]:2.679342888402E-3)[&rate=5.548049218116609E-4]:5.357136447853E-2,54[&rate=5.548049218116609E-4]:1.779881322824E-1)[&rate=5.548049218116609E-4]:2.567029673721E-1)[&rate=5.548049218116609E-4]:2.479108608048E-1,68[&rate=5.548049218116609E-4]:6.716729987106E-1)[&rate=5.548049218116609E-4]:2.524452824135E-1,(((53[&rate=5.548049218116609E-4]:7.738761953731E-1,((52[&rate=5.548049218116609E-4]:8.969825652521E-2,(103[&rate=5.548049218116609E-4]:7.016010466847E-1,((12[&rate=5.548049218116609E-4]:2.453430544454E-1,5[&rate=5.548049218116609E-4]:2.06986890062E-1)[&rate=5.548049218116609E-4]:3.033345318801E-1,29[&rate=5.548049218116609E-4]:6.555269013941E-1)[&rate=5.548049218116609E-4]:2.789508576194E-1)[&rate=5.548049218116609E-4]:1.052390944401E0)[&rate=5.548049218116609E-4]:6.873542720538E-1,((134[&rate=5.548049218116609E-4]:3.805038891624E-1,133[&rate=5.548049218116609E-4]:4.106408754636E-1)[&rate=5.548049218116609E-4]:4.575925147492E-1,137[&rate=5.548049218116609E-4]:9.093292806239E-1)[&rate=5.548049218116609E-4]:6.82701914023E-1)[&rate=5.548049218116609E-4]:5.020388105464E-3)[&rate=5.548049218116609E-4]:6.27249571522E-2,((((70[&rate=5.548049218116609E-4]:2.965306004901E-1,76[&rate=5.548049218116609E-4]:3.348867648736E-1)[&rate=5.548049218116609E-4]:3.094338050095E-2,74[&rate=5.548049218116609E-4]:3.658301453745E-1)[&rate=5.548049218116609E-4]:4.331999984913E-1,75[&rate=5.548049218116609E-4]:7.990301438659E-1)[&rate=5.548049218116609E-4]:3.915015841541E-2,(((73[&rate=5.548049218116609E-4]:4.147386877579E-1,77[&rate=5.548049218116609E-4]:4.092592357032E-1)[&rate=5.548049218116609E-4]:5.764324116409E-2,(((72[&rate=5.548049218116609E-4]:7.013961402319E-3,78[&rate=5.548049218116609E-4]:2.893176962163E-2)[&rate=5.548049218116609E-4]:2.768256956333E-1,71[&rate=5.548049218116609E-4]:2.783602049809E-1)[&rate=5.548049218116609E-4]:5.273721252817E-2,(82[&rate=5.548049218116609E-4]:1.71669419007E-1,79[&rate=5.548049218116609E-4]:1.63450240925E-1)[&rate=5.548049218116609E-4]:1.950444368581E-1)[&rate=5.548049218116609E-4]:7.279136072813E-2)[&rate=5.548049218116609E-4]:2.853131753214E-1,(81[&rate=5.548049218116609E-4]:8.177072925362E-2,80[&rate=5.548049218116609E-4]:8.177072925362E-2)[&rate=5.548049218116609E-4]:6.266093064967E-1)[&rate=5.548049218116609E-4]:8.048519803786E-2)[&rate=5.548049218116609E-4]:7.448839088561E-1)[&rate=5.548049218116609E-4]:3.115492045904E-1,125[&rate=5.548049218116609E-4]:9.377678434545E-1)[&rate=5.548049218116609E-4]:1.530171043364E-1)[&rate=5.548049218116609E-4]:4.077093093756E-1,((((((147[&rate=5.548049218116609E-4]:6.12377161815E-1,146[&rate=5.548049218116609E-4]:6.752186918696E-1)[&rate=5.548049218116609E-4]:5.881299373622E-3,((98[&rate=5.548049218116609E-4]:5.474436458404E-1,((94[&rate=5.548049218116609E-4]:2.600348303004E-1,100[&rate=5.548049218116609E-4]:2.600348303004E-1)[&rate=5.548049218116609E-4]:1.536853034372E-1,95[&rate=5.548049218116609E-4]:4.984195872896E-1)[&rate=5.548049218116609E-4]:5.99530202995E-2)[&rate=5.548049218116609E-4]:2.016087176306E-2,(99[&rate=5.548049218116609E-4]:5.370910226692E-1,96[&rate=5.548049218116609E-4]:5.015718969864E-1)[&rate=5.548049218116609E-4]:5.237141843147E-2)[&rate=5.548049218116609E-4]:1.216921949512E-1)[&rate=5.548049218116609E-4]:2.750356031884E-2,(39[&rate=5.548049218116609E-4]:5.524800720449E-1,40[&rate=5.548049218116609E-4]:5.524800720449E-1)[&rate=5.548049218116609E-4]:3.590490028225E-2)[&rate=5.548049218116609E-4]:1.096325603359E-2,(16[&rate=5.548049218116609E-4]:2.674719204245E0,((101[&rate=5.548049218116609E-4]:4.610311795079E-1,(((((((88[&rate=5.548049218116609E-4]:3.836552433115E-3,89[&rate=5.548049218116609E-4]:1.753518257013E-2)[&rate=5.548049218116609E-4]:1.382564902537E-1,83[&rate=5.548049218116609E-4]:1.420930426868E-1)[&rate=5.548049218116609E-4]:2.471436154369E-2,87[&rate=5.548049218116609E-4]:1.668074042305E-1)[&rate=5.548049218116609E-4]:5.435820530322E-2,((((84[&rate=5.548049218116609E-4]:1.099247768436E-2,93[&rate=5.548049218116609E-4]:2.469110782137E-2)[&rate=5.548049218116609E-4]:8.154427248384E-2,85[&rate=5.548049218116609E-4]:9.25367501682E-2)[&rate=5.548049218116609E-4]:2.308780802652E-2,86[&rate=5.548049218116609E-4]:1.156245581947E-1)[&rate=5.548049218116609E-4]:5.640164957879E-2,((90[&rate=5.548049218116609E-4]:1.224485326761E-1,91[&rate=5.548049218116609E-4]:1.224485326761E-1)[&rate=5.548049218116609E-4]:4.940481960836E-2,92[&rate=5.548049218116609E-4]:1.718533522845E-1)[&rate=5.548049218116609E-4]:1.387148562605E-2)[&rate=5.548049218116609E-4]:4.913940176018E-2)[&rate=5.548049218116609E-4]:9.815093223401E-1,(3[&rate=5.548049218116609E-4]:5.57377763627E-1,18[&rate=5.548049218116609E-4]:6.724462567776E-1)[&rate=5.548049218116609E-4]:1.055711408497E-1)[&rate=5.548049218116609E-4]:1.550479237378E-1,((10[&rate=5.548049218116609E-4]:5.104892116474E-1,15[&rate=5.548049218116609E-4]:5.488453760308E-1)[&rate=5.548049218116609E-4]:2.677558613252E-1,6[&rate=5.548049218116609E-4]:7.618067168082E-1)[&rate=5.548049218116609E-4]:1.082449059267E-1)[&rate=5.548049218116609E-4]:5.360647798004E-1,((((((20[&rate=5.548049218116609E-4]:2.712442130377E-1,25[&rate=5.548049218116609E-4]:2.904222952295E-1)[&rate=5.548049218116609E-4]:1.477800930798E-2,23[&rate=5.548049218116609E-4]:2.942414004278E-1)[&rate=5.548049218116609E-4]:3.37967148478E-1,(140[&rate=5.548049218116609E-4]:4.821630324025E-1,11[&rate=5.548049218116609E-4]:5.013411145942E-1)[&rate=5.548049218116609E-4]:4.593592746232E-2)[&rate=5.548049218116609E-4]:8.297182721499E-1,(102[&rate=5.548049218116609E-4]:5.149375611185E-2,((1[&rate=5.548049218116609E-4]:1.076086211649E-1,(21[&rate=5.548049218116609E-4]:6.540718687453E-1,28[&rate=5.548049218116609E-4]:6.787294029917E-1)[&rate=5.548049218116609E-4]:2.151805880361E-1)[&rate=5.548049218116609E-4]:1.386288096228E-1,24[&rate=5.548049218116609E-4]:1.027059348596E0)[&rate=5.548049218116609E-4]:1.860782431323E-1)[&rate=5.548049218116609E-4]:2.597481334372E-1)[&rate=5.548049218116609E-4]:1.456510250731E-2,(((((107[&rate=5.548049218116609E-4]:2.407820826946E-1,108[&rate=5.548049218116609E-4]:2.380423566673E-1)[&rate=5.548049218116609E-4]:4.020172369894E-1,((114[&rate=5.548049218116609E-4]:3.827592849249E-1,112[&rate=5.548049218116609E-4]:4.649510657467E-1)[&rate=5.548049218116609E-4]:8.919897861146E-2,109[&rate=5.548049218116609E-4]:5.514103183308E-1)[&rate=5.548049218116609E-4]:1.105670835449E-1)[&rate=5.548049218116609E-4]:1.599518088467E-1,(115[&rate=5.548049218116609E-4]:7.105267195201E-1,(19[&rate=5.548049218116609E-4]:8.026388689481E-1,13[&rate=5.548049218116609E-4]:7.642827045644E-1)[&rate=5.548049218116609E-4]:2.843579577751E-2)[&rate=5.548049218116609E-4]:3.195043640786E-2)[&rate=5.548049218116609E-4]:1.318914259151E-1,((116[&rate=5.548049218116609E-4]:6.316589600282E-1,(((139[&rate=5.548049218116609E-4]:5.047881847184E-1,111[&rate=5.548049218116609E-4]:3.29445718965E-1)[&rate=5.548049218116609E-4]:8.543359959395E-2,104[&rate=5.548049218116609E-4]:3.984409623946E-1)[&rate=5.548049218116609E-4]:9.688315298848E-2,106[&rate=5.548049218116609E-4]:4.953241153831E-1)[&rate=5.548049218116609E-4]:1.966088172479E-1)[&rate=5.548049218116609E-4]:1.306449600225E-2,(148[&rate=5.548049218116609E-4]:1.734121548001E-1,143[&rate=5.548049218116609E-4]:1.706724287728E-1)[&rate=5.548049218116609E-4]:5.096674656141E-1)[&rate=5.548049218116609E-4]:2.296451258126E-1)[&rate=5.548049218116609E-4]:3.286881540846E-1,(((4[&rate=5.548049218116609E-4]:3.124025884864E-1,30[&rate=5.548049218116609E-4]:4.850053282124E-1)[&rate=5.548049218116609E-4]:4.447032701567E-1,(((17[&rate=5.548049218116609E-4]:5.268194898542E-1,14[&rate=5.548049218116609E-4]:4.884633254705E-1)[&rate=5.548049218116609E-4]:1.50297671086E-1,9[&rate=5.548049218116609E-4]:6.305418184744E-1)[&rate=5.548049218116609E-4]:1.276969611657E-1,113[&rate=5.548049218116609E-4]:7.664579577222E-1)[&rate=5.548049218116609E-4]:4.818214749615E-2)[&rate=5.548049218116609E-4]:8.300624880674E-2,((105[&rate=5.548049218116609E-4]:4.439989608792E-1,110[&rate=5.548049218116609E-4]:4.659167690982E-1)[&rate=5.548049218116609E-4]:4.145116987843E-2,117[&rate=5.548049218116609E-4]:5.15587117059E-1)[&rate=5.548049218116609E-4]:3.847989629937E-1)[&rate=5.548049218116609E-4]:3.876021627245E-1)[&rate=5.548049218116609E-4]:1.145310780464E-1)[&rate=5.548049218116609E-4]:2.635452141804E-4,((141[&rate=5.548049218116609E-4]:5.255905484056E-1,(144[&rate=5.548049218116609E-4]:4.369561403421E-1,145[&rate=5.548049218116609E-4]:4.42435592397E-1)[&rate=5.548049218116609E-4]:8.589468203613E-2)[&rate=5.548049218116609E-4]:2.203856843604E-1,142[&rate=5.548049218116609E-4]:7.487159587935E-1)[&rate=5.548049218116609E-4]:8.239299209428E-1)[&rate=5.548049218116609E-4]:3.073079677171E-2)[&rate=5.548049218116609E-4]:1.097092975206E-1)[&rate=5.548049218116609E-4]:1.028136980725E0,((2[&rate=5.548049218116609E-4]:1.136872534178E0,(((26[&rate=5.548049218116609E-4]:7.075464237773E-1,(7[&rate=5.548049218116609E-4]:1.974967574604E-1,8[&rate=5.548049218116609E-4]:1.974967574604E-1)[&rate=5.548049218116609E-4]:4.032003512483E-1)[&rate=5.548049218116609E-4]:2.845196784378E-1,(22[&rate=5.548049218116609E-4]:5.578489156086E-1,27[&rate=5.548049218116609E-4]:5.742872717729E-1)[&rate=5.548049218116609E-4]:4.232582824969E-1)[&rate=5.548049218116609E-4]:5.429117069653E-2,31[&rate=5.548049218116609E-4]:1.09019288935E0)[&rate=5.548049218116609E-4]:2.740769051022E-1)[&rate=5.548049218116609E-4]:1.33503717548E0,97[&rate=5.548049218116609E-4]:4.441456554624E-1)[&rate=5.548049218116609E-4]:8.200944102352E-4)[&rate=5.548049218116609E-4]:7.322227688921E-2)[&rate=5.548049218116609E-4]:1.012195023274E-2)[&rate=5.548049218116609E-4]:2.020942782755E-1,38[&rate=5.548049218116609E-4]:7.331364957072E-1)[&rate=5.548049218116609E-4]:3.211404272822E-1,((((62[&rate=5.548049218116609E-4]:4.040109021842E-1,(64[&rate=5.548049218116609E-4]:3.153381160787E-1,(65[&rate=5.548049218116609E-4]:1.4725522407E-1,60[&rate=5.548049218116609E-4]:1.4725522407E-1)[&rate=5.548049218116609E-4]:1.739796050202E-2)[&rate=5.548049218116609E-4]:4.757689569446E-2)[&rate=5.548049218116609E-4]:3.603663656152E-1,(63[&rate=5.548049218116609E-4]:6.137540151554E-1,61[&rate=5.548049218116609E-4]:6.548499055665E-1)[&rate=5.548049218116609E-4]:1.09527362233E-1)[&rate=5.548049218116609E-4]:1.001811114283E0,((((130[&rate=5.548049218116609E-4]:2.331178821421E-1,131[&rate=5.548049218116609E-4]:2.358576081695E-1)[&rate=5.548049218116609E-4]:2.074421087634E-1,(132[&rate=5.548049218116609E-4]:2.588423180827E-1,129[&rate=5.548049218116609E-4]:2.561025920554E-1)[&rate=5.548049218116609E-4]:1.844573988502E-1)[&rate=5.548049218116609E-4]:6.362132919052E-1,(69[&rate=5.548049218116609E-4]:1.209238783391E0,118[&rate=5.548049218116609E-4]:1.198279879282E0)[&rate=5.548049218116609E-4]:1.547970489908E-2)[&rate=5.548049218116609E-4]:4.221010897638E-1,(128[&rate=5.548049218116609E-4]:1.483661163992E0,((((((41[&rate=5.548049218116609E-4]:1.566051145074E-1,(48[&rate=5.548049218116609E-4]:8.789465622583E-2,42[&rate=5.548049218116609E-4]:4.964329010561E-2)[&rate=5.548049218116609E-4]:1.124263052761E-1)[&rate=5.548049218116609E-4]:6.335850845714E-2,46[&rate=5.548049218116609E-4]:2.746084317076E-1)[&rate=5.548049218116609E-4]:8.023977717217E-3,43[&rate=5.548049218116609E-4]:2.826324094248E-1)[&rate=5.548049218116609E-4]:1.945385283583E-1,((44[&rate=5.548049218116609E-4]:2.34354844304E-1,47[&rate=5.548049218116609E-4]:2.398193251783E-1)[&rate=5.548049218116609E-4]:5.540605170805E-2,51[&rate=5.548049218116609E-4]:2.679029725148E-1)[&rate=5.548049218116609E-4]:1.819455608968E-1)[&rate=5.548049218116609E-4]:2.865819155538E-2,(50[&rate=5.548049218116609E-4]:2.197567780389E-1,49[&rate=5.548049218116609E-4]:2.197567780389E-1)[&rate=5.548049218116609E-4]:2.532854660539E-1)[&rate=5.548049218116609E-4]:4.016373589437E-2,45[&rate=5.548049218116609E-4]:5.377961439215E-1)[&rate=5.548049218116609E-4]:1.724688077793E-1)[&rate=5.548049218116609E-4]:1.247348255506E-2)[&rate=5.548049218116609E-4]:1.303277081378E-1)[&rate=5.548049218116609E-4]:5.444725919544E-2,(((127[&rate=5.548049218116609E-4]:1.727164391615E0,121[&rate=5.548049218116609E-4]:1.286068501205E0)[&rate=5.548049218116609E-4]:8.705447682278E-1,36[&rate=5.548049218116609E-4]:7.716121463776E-2)[&rate=5.548049218116609E-4]:3.936305118572E-2,35[&rate=5.548049218116609E-4]:6.994892335773E-2)[&rate=5.548049218116609E-4]:8.219356723497E-2)[&rate=5.548049218116609E-4]:2.997689858812E-1)[&rate=5.548049218116609E-4]:3.321954762535E-1)[&rate=5.548049218116609E-4]:8.459430313867E-2,(((((120[&rate=5.548049218116609E-4]:1.090921074838E0,((138[&rate=5.548049218116609E-4]:2.392617913549E-1,136[&rate=5.548049218116609E-4]:1.077549420397E-1)[&rate=5.548049218116609E-4]:3.327339592337E-1,135[&rate=5.548049218116609E-4]:3.719957505886E-1)[&rate=5.548049218116609E-4]:4.668705297292E-1)[&rate=5.548049218116609E-4]:6.680649496031E-1,119[&rate=5.548049218116609E-4]:1.8548764354E0)[&rate=5.548049218116609E-4]:1.481838417983E-1,126[&rate=5.548049218116609E-4]:1.217357754555E0)[&rate=5.548049218116609E-4]:2.184796708886E-1,66[&rate=5.548049218116609E-4]:1.886632357585E-1)[&rate=5.548049218116609E-4]:2.447812555992E-1,((122[&rate=5.548049218116609E-4]:2.173148634272E-1,(124[&rate=5.548049218116609E-4]:4.49722256299E-2,123[&rate=5.548049218116609E-4]:4.770446606703E-2)[&rate=5.548049218116609E-4]:1.696103973602E-1)[&rate=5.548049218116609E-4]:5.114728378322E-1,67[&rate=5.548049218116609E-4]:2.275151509188E-1)[&rate=5.548049218116609E-4]:2.05929340439E-1)[&rate=5.548049218116609E-4]:4.352567645084E-1)[&rate=5.548049218116609E-4]:7.273414925629E-2,(33[&rate=5.548049218116609E-4]:4.410750217255E-2,(32[&rate=5.548049218116609E-4]:1.465787371326E-2,34[&rate=5.548049218116609E-4]:3.657568193234E-2)[&rate=5.548049218116609E-4]:2.397017640458E-2)[&rate=5.548049218116609E-4]:1.78758481554E-2);
tree STATE_43680000 [&joint=-20954.757743597333,lnP=-20954.757743597333] = [&R] (((((122[&rate=5.604054067830909E-4]:4.083801827287E-1,(123[&rate=5.604054067830909E-4]:1.80510560534E-2,124[&rate=5.604054067830909E-4]:1.531881561627E-2)[&rate=5.604054067830909E-4]:3.903291266753E-1)[&rate=5.604054067830909E-4]:2.373295942183E-1,67[&rate=5.604054067830909E-4]:1.444372266063E-1)[&rate=5.604054067830909E-4]:7.119520239156E-2,((((138[&rate=5.604054067830909E-4]:1.834862732776E-1,136[&rate=5.604054067830909E-4]:5.197942396236E-2)[&rate=5.604054067830909E-4]:4.376201718475E-1,135[&rate=5.604054067830909E-4]:4.21106445125E-1)[&rate=5.604054067830909E-4]:1.133058852779E0,119[&rate=5.604054067830909E-4]:1.902110503384E0)[&rate=5.604054067830909E-4]:1.019332449125E-2,(120[&rate=5.604054067830909E-4]:1.445739467477E0,126[&rate=5.604054067830909E-4]:7.559273557917E-1)[&rate=5.604054067830909E-4]:3.706739494394E-1)[&rate=5.604054067830909E-4]:3.362053134518E-1)[&rate=5.604054067830909E-4]:3.925113925131E-1,66[&rate=5.604054067830909E-4]:6.08143821511E-1)[&rate=5.604054067830909E-4]:3.036761932059E-1,((33[&rate=5.604054067830909E-4]:5.79460921057E-3,32[&rate=5.604054067830909E-4]:3.151571558551E-4)[&rate=5.604054067830909E-4]:2.920650243798E-3,(34[&rate=5.604054067830909E-4]:1.787331849051E-2,((((57[&rate=5.604054067830909E-4]:3.497205849298E-1,((55[&rate=5.604054067830909E-4]:1.76102323571E-1,56[&rate=5.604054067830909E-4]:1.76102323571E-1)[&rate=5.604054067830909E-4]:5.992555553593E-2,((54[&rate=5.604054067830909E-4]:7.978179505935E-2,(37[&rate=5.604054067830909E-4]:1.434284619191E-1,58[&rate=5.604054067830909E-4]:1.24302778859E-1)[&rate=5.604054067830909E-4]:1.285606538073E-2)[&rate=5.604054067830909E-4]:4.501664182146E-2,59[&rate=5.604054067830909E-4]:1.63049803001E-1)[&rate=5.604054067830909E-4]:8.117479741749E-2)[&rate=5.604054067830909E-4]:1.027637440741E-1)[&rate=5.604054067830909E-4]:2.104556330318E-1,68[&rate=5.604054067830909E-4]:5.082636496555E-1)[&rate=5.604054067830909E-4]:4.118604176181E-1,(((53[&rate=5.604054067830909E-4]:6.253645927964E-1,((75[&rate=5.604054067830909E-4]:4.51049671074E-1,(76[&rate=5.604054067830909E-4]:4.023682779917E-1,(70[&rate=5.604054067830909E-4]:3.587331814217E-1,74[&rate=5.604054067830909E-4]:3.970893458052E-1)[&rate=5.604054067830909E-4]:5.278932186548E-3)[&rate=5.604054067830909E-4]:4.868139308234E-2)[&rate=5.604054067830909E-4]:3.61171296935E-1,(((81[&rate=5.604054067830909E-4]:1.492984231643E-2,80[&rate=5.604054067830909E-4]:1.492984231643E-2)[&rate=5.604054067830909E-4]:3.481539275502E-1,((71[&rate=5.604054067830909E-4]:3.760516574067E-2,(82[&rate=5.604054067830909E-4]:6.614306921194E-2,79[&rate=5.604054067830909E-4]:5.792389112986E-2)[&rate=5.604054067830909E-4]:7.078534884832E-3)[&rate=5.604054067830909E-4]:2.296822201176E-1,(72[&rate=5.604054067830909E-4]:4.191447406415E-2,78[&rate=5.604054067830909E-4]:6.383228228346E-2)[&rate=5.604054067830909E-4]:2.308523638489E-1)[&rate=5.604054067830909E-4]:7.66183018166E-2)[&rate=5.604054067830909E-4]:7.293808059205E-2,(77[&rate=5.604054067830909E-4]:3.745843987108E-1,73[&rate=5.604054067830909E-4]:3.800638507655E-1)[&rate=5.604054067830909E-4]:1.052730681863E-1)[&rate=5.604054067830909E-4]:3.268840490572E-1)[&rate=5.604054067830909E-4]:5.596066833994E-1)[&rate=5.604054067830909E-4]:3.365345352945E-2,(((103[&rate=5.604054067830909E-4]:5.190317290421E-1,((12[&rate=5.604054067830909E-4]:2.613871658993E-1,5[&rate=5.604054067830909E-4]:2.230310015158E-1)[&rate=5.604054067830909E-4]:1.271396335596E-1,29[&rate=5.604054067830909E-4]:4.953761145274E-1)[&rate=5.604054067830909E-4]:2.565323268435E-1)[&rate=5.604054067830909E-4]:1.626356232275E0,((133[&rate=5.604054067830909E-4]:4.076916974827E-1,137[&rate=5.604054067830909E-4]:4.487875878938E-1)[&rate=5.604054067830909E-4]:1.757252250158E-2,134[&rate=5.604054067830909E-4]:3.951272336831E-1)[&rate=5.604054067830909E-4]:8.297127824283E-1)[&rate=5.604054067830909E-4]:2.339814869241E-2,52[&rate=5.604054067830909E-4]:5.044923754482E-1)[&rate=5.604054067830909E-4]:1.62722392189E-1)[&rate=5.604054067830909E-4]:4.94110876661E-1,125[&rate=5.604054067830909E-4]:9.427464093256E-1)[&rate=5.604054067830909E-4]:1.440443246147E-1)[&rate=5.604054067830909E-4]:1.584533511399E-1,((((16[&rate=5.604054067830909E-4]:2.750079691165E0,146[&rate=5.604054067830909E-4]:7.848053442829E-1)[&rate=5.604054067830909E-4]:1.144485244726E-1,((((2[&rate=5.604054067830909E-4]:8.17597041188E-1,((22[&rate=5.604054067830909E-4]:3.213843056263E-1,27[&rate=5.604054067830909E-4]:3.378226617907E-1)[&rate=5.604054067830909E-4]:4.428829029523E-1,((26[&rate=5.604054067830909E-4]:5.093096058132E-1,(7[&rate=5.604054067830909E-4]:2.303903220725E-1,8[&rate=5.604054067830909E-4]:2.303903220725E-1)[&rate=5.604054067830909E-4]:1.720699686722E-1)[&rate=5.604054067830909E-4]:3.621159289393E-2,31[&rate=5.604054067830909E-4]:5.893568151455E-1)[&rate=5.604054067830909E-4]:2.297049139812E-1)[&rate=5.604054067830909E-4]:2.259325723354E-1)[&rate=5.604054067830909E-4]:1.636929900839E0,(39[&rate=5.604054067830909E-4]:4.226097323086E-1,(101[&rate=5.604054067830909E-4]:7.878419177214E-1,(((((((90[&rate=5.604054067830909E-4]:8.850403535513E-2,91[&rate=5.604054067830909E-4]:8.850403535513E-2)[&rate=5.604054067830909E-4]:2.701189003174E-2,92[&rate=5.604054067830909E-4]:1.155159253869E-1)[&rate=5.604054067830909E-4]:4.703528426391E-2,87[&rate=5.604054067830909E-4]:1.488525795138E-1)[&rate=5.604054067830909E-4]:2.343173888193E-2,((83[&rate=5.604054067830909E-4]:7.874236532381E-2,(85[&rate=5.604054067830909E-4]:7.480770662566E-2,93[&rate=5.604054067830909E-4]:8.850633676267E-2)[&rate=5.604054067830909E-4]:3.934658698157E-3)[&rate=5.604054067830909E-4]:2.062501436119E-2,(84[&rate=5.604054067830909E-4]:7.155666537213E-2,86[&rate=5.604054067830909E-4]:7.155666537213E-2)[&rate=5.604054067830909E-4]:2.781071431287E-2)[&rate=5.604054067830909E-4]:7.29169387107E-2)[&rate=5.604054067830909E-4]:4.919127486673E-1,(88[&rate=5.604054067830909E-4]:1.195592953112E-1,89[&rate=5.604054067830909E-4]:1.332579254482E-1)[&rate=5.604054067830909E-4]:5.446377717518E-1)[&rate=5.604054067830909E-4]:7.331518099149E-1,((18[&rate=5.604054067830909E-4]:4.146168357793E-1,3[&rate=5.604054067830909E-4]:2.995483426287E-1)[&rate=5.604054067830909E-4]:3.865974605956E-1,(6[&rate=5.604054067830909E-4]:6.047616447294E-1,(10[&rate=5.604054067830909E-4]:4.642949548681E-1,15[&rate=5.604054067830909E-4]:5.026511192515E-1)[&rate=5.604054067830909E-4]:1.569050460257E-1)[&rate=5.604054067830909E-4]:1.334389530154E-1)[&rate=5.604054067830909E-4]:1.714770463565E-1)[&rate=5.604054067830909E-4]:4.628276576701E-1,((((((19[&rate=5.604054067830909E-4]:4.548570358193E-1,13[&rate=5.604054067830909E-4]:4.165008714356E-1)[&rate=5.604054067830909E-4]:4.228156044964E-1,((((107[&rate=5.604054067830909E-4]:6.025752123873E-1,(114[&rate=5.604054067830909E-4]:3.44740738687E-1,112[&rate=5.604054067830909E-4]:4.269325195088E-1)[&rate=5.604054067830909E-4]:1.975605010975E-1)[&rate=5.604054067830909E-4]:3.082149831576E-2,109[&rate=5.604054067830909E-4]:6.525747928948E-1)[&rate=5.604054067830909E-4]:6.926586557631E-2,108[&rate=5.604054067830909E-4]:6.99922850252E-1)[&rate=5.604054067830909E-4]:6.304356392162E-2,115[&rate=5.604054067830909E-4]:7.054321675982E-1)[&rate=5.604054067830909E-4]:5.169252751192E-2)[&rate=5.604054067830909E-4]:4.474955639201E-2,((148[&rate=5.604054067830909E-4]:4.755657047965E-1,143[&rate=5.604054067830909E-4]:4.728259787691E-1)[&rate=5.604054067830909E-4]:2.696622303E-1,(((106[&rate=5.604054067830909E-4]:2.405883168553E-1,104[&rate=5.604054067830909E-4]:2.405883168553E-1)[&rate=5.604054067830909E-4]:1.319432044589E-1,(139[&rate=5.604054067830909E-4]:4.791795122551E-1,111[&rate=5.604054067830909E-4]:3.038370465017E-1)[&rate=5.604054067830909E-4]:8.513283097692E-2)[&rate=5.604054067830909E-4]:3.662781161294E-1,116[&rate=5.604054067830909E-4]:6.785356648409E-1)[&rate=5.604054067830909E-4]:2.833610587191E-2)[&rate=5.604054067830909E-4]:9.500248078932E-2)[&rate=5.604054067830909E-4]:1.328787306912E-2,((((105[&rate=5.604054067830909E-4]:3.959002052832E-1,110[&rate=5.604054067830909E-4]:4.178180135023E-1)[&rate=5.604054067830909E-4]:2.181244456527E-1,117[&rate=5.604054067830909E-4]:6.441616372373E-1)[&rate=5.604054067830909E-4]:1.622463722095E-1,(17[&rate=5.604054067830909E-4]:4.076575782941E-1,14[&rate=5.604054067830909E-4]:3.693014139105E-1)[&rate=5.604054067830909E-4]:4.343668695088E-1)[&rate=5.604054067830909E-4]:3.602537318784E-2,(((4[&rate=5.604054067830909E-4]:3.192588415574E-1,30[&rate=5.604054067830909E-4]:4.918615812834E-1)[&rate=5.604054067830909E-4]:3.511669381602E-1,9[&rate=5.604054067830909E-4]:7.197408482107E-1)[&rate=5.604054067830909E-4]:1.071787764073E-1,113[&rate=5.604054067830909E-4]:8.351388027001E-1)[&rate=5.604054067830909E-4]:4.554853906937E-3)[&rate=5.604054067830909E-4]:5.766024878605E-2)[&rate=5.604054067830909E-4]:2.238075115345E-1,(((145[&rate=5.604054067830909E-4]:3.941621978432E-1,144[&rate=5.604054067830909E-4]:3.886827457883E-1)[&rate=5.604054067830909E-4]:1.893851184557E-2,141[&rate=5.604054067830909E-4]:4.103609836612E-1)[&rate=5.604054067830909E-4]:7.642853184351E-2,142[&rate=5.604054067830909E-4]:4.895292415323E-1)[&rate=5.604054067830909E-4]:8.042349151216E-1)[&rate=5.604054067830909E-4]:7.445408936833E-2,((((20[&rate=5.604054067830909E-4]:7.136139325049E-1,25[&rate=5.604054067830909E-4]:7.327920146966E-1)[&rate=5.604054067830909E-4]:1.31863476773E-1,23[&rate=5.604054067830909E-4]:8.536965873599E-1)[&rate=5.604054067830909E-4]:1.311463990878E-1,(140[&rate=5.604054067830909E-4]:7.435525392869E-1,11[&rate=5.604054067830909E-4]:7.627306214787E-1)[&rate=5.604054067830909E-4]:1.371808581198E-1)[&rate=5.604054067830909E-4]:2.541907224371E-1,(102[&rate=5.604054067830909E-4]:3.994192709013E-2,(((21[&rate=5.604054067830909E-4]:8.075296299092E-1,28[&rate=5.604054067830909E-4]:8.321871641557E-1)[&rate=5.604054067830909E-4]:7.06497149649E-2,1[&rate=5.604054067830909E-4]:1.165355092576E-1)[&rate=5.604054067830909E-4]:2.534189567674E-2,24[&rate=5.604054067830909E-4]:9.226993227426E-1)[&rate=5.604054067830909E-4]:2.788864399639E-1)[&rate=5.604054067830909E-4]:4.840685028802E-2)[&rate=5.604054067830909E-4]:3.329412617825E-2)[&rate=5.604054067830909E-4]:2.015473297219E-1)[&rate=5.604054067830909E-4]:4.70131136498E-1)[&rate=5.604054067830909E-4]:6.079319735809E-1)[&rate=5.604054067830909E-4]:7.519140688919E-2)[&rate=5.604054067830909E-4]:6.799844151478E-2,(147[&rate=5.604054067830909E-4]:5.726899339479E-1,40[&rate=5.604054067830909E-4]:5.153128847675E-1)[&rate=5.604054067830909E-4]:5.048669594504E-2)[&rate=5.604054067830909E-4]:2.126821209963E-1,((((99[&rate=5.604054067830909E-4]:7.094541250764E-1,96[&rate=5.604054067830909E-4]:6.739349993936E-1)[&rate=5.604054067830909E-4]:1.906928445473E-2,98[&rate=5.604054067830909E-4]:7.066654860339E-1)[&rate=5.604054067830909E-4]:2.964285603892E-2,97[&rate=5.604054067830909E-4]:5.368547901604E-1)[&rate=5.604054067830909E-4]:6.681521590156E-2,(95[&rate=5.604054067830909E-4]:4.838691846758E-1,(94[&rate=5.604054067830909E-4]:2.685637668153E-1,100[&rate=5.604054067830909E-4]:2.685637668153E-1)[&rate=5.604054067830909E-4]:1.306059643084E-1)[&rate=5.604054067830909E-4]:3.301833350473E-1)[&rate=5.604054067830909E-4]:1.037734442808E-1)[&rate=5.604054067830909E-4]:5.535878115945E-4)[&rate=5.604054067830909E-4]:1.142054168667E-1,38[&rate=5.604054067830909E-4]:8.249346954581E-1)[&rate=5.604054067830909E-4]:2.084015036496E-1,(((35[&rate=5.604054067830909E-4]:1.110908970997E-2,36[&rate=5.604054067830909E-4]:5.768443217573E-2)[&rate=5.604054067830909E-4]:4.866872264705E-2,(121[&rate=5.604054067830909E-4]:1.848799889434E0,127[&rate=5.604054067830909E-4]:2.289895779845E0)[&rate=5.604054067830909E-4]:3.370053201832E-1)[&rate=5.604054067830909E-4]:1.739890312778E-1,((((((65[&rate=5.604054067830909E-4]:1.534607311513E-1,60[&rate=5.604054067830909E-4]:1.534607311513E-1)[&rate=5.604054067830909E-4]:9.537398322131E-2,(62[&rate=5.604054067830909E-4]:4.07952060428E-1,64[&rate=5.604054067830909E-4]:3.668561700169E-1)[&rate=5.604054067830909E-4]:3.266347586241E-2)[&rate=5.604054067830909E-4]:3.851192596494E-1,(63[&rate=5.604054067830909E-4]:6.516294091177E-2,61[&rate=5.604054067830909E-4]:1.062588313228E-1)[&rate=5.604054067830909E-4]:7.19475964617E-1)[&rate=5.604054067830909E-4]:7.478027283296E-1,128[&rate=5.604054067830909E-4]:1.433811496872E0)[&rate=5.604054067830909E-4]:2.104929437427E-1,(69[&rate=5.604054067830909E-4]:8.052673176067E-1,(118[&rate=5.604054067830909E-4]:7.573452415599E-1,(132[&rate=5.604054067830909E-4]:2.338619373437E-1,(129[&rate=5.604054067830909E-4]:2.034064498084E-1,(130[&rate=5.604054067830909E-4]:1.135599192516E-1,131[&rate=5.604054067830909E-4]:1.16299645279E-1)[&rate=5.604054067830909E-4]:8.984653055675E-2)[&rate=5.604054067830909E-4]:2.771576150796E-2)[&rate=5.604054067830909E-4]:3.892367288736E-1)[&rate=5.604054067830909E-4]:3.696317193712E-2)[&rate=5.604054067830909E-4]:9.897220545151E-1)[&rate=5.604054067830909E-4]:1.136264715553E-2,((((44[&rate=5.604054067830909E-4]:5.102000609339E-1,47[&rate=5.604054067830909E-4]:5.156645418082E-1)[&rate=5.604054067830909E-4]:1.318656247439E-1,(51[&rate=5.604054067830909E-4]:4.74549081767E-1,((46[&rate=5.604054067830909E-4]:3.296806260334E-1,43[&rate=5.604054067830909E-4]:3.296806260334E-1)[&rate=5.604054067830909E-4]:2.423396135791E-2,(42[&rate=5.604054067830909E-4]:2.522536276407E-1,(41[&rate=5.604054067830909E-4]:2.375731350933E-1,48[&rate=5.604054067830909E-4]:2.812889820878E-1)[&rate=5.604054067830909E-4]:9.216011673103E-3)[&rate=5.604054067830909E-4]:5.248063188192E-2)[&rate=5.604054067830909E-4]:1.479568987472E-1)[&rate=5.604054067830909E-4]:1.456586804136E-1)[&rate=5.604054067830909E-4]:7.811599017471E-3,(50[&rate=5.604054067830909E-4]:3.088169985438E-1,49[&rate=5.604054067830909E-4]:3.088169985438E-1)[&rate=5.604054067830909E-4]:3.1373788178E-1)[&rate=5.604054067830909E-4]:2.086600211447E-2,45[&rate=5.604054067830909E-4]:6.680110463727E-1)[&rate=5.604054067830909E-4]:2.142598291063E-1)[&rate=5.604054067830909E-4]:1.068668791522E-1)[&rate=5.604054067830909E-4]:1.972039089574E-1)[&rate=5.604054067830909E-4]:9.988602804901E-2)[&rate=5.604054067830909E-4]:3.500302364794E-1)[&rate=5.604054067830909E-4]:7.280297128226E-3)[&rate=5.604054067830909E-4]:2.365270046804E-2);
tree STATE_43690000 [&joint=-20950.991240059146,lnP=-20950.991240059146] = [&R] (33[&rate=5.714943354755134E-4]:3.897479636497E-2,(32[&rate=5.714943354755134E-4]:7.566852280894E-3,(34[&rate=5.714943354755134E-4]:4.231683151775E-3,((((57[&rate=5.714943354755134E-4]:4.418184887184E-1,((54[&rate=5.714943354755134E-4]:1.058189457295E-1,37[&rate=5.714943354755134E-4]:1.8232167797E-1)[&rate=5.714943354755134E-4]:1.914005820696E-1,((59[&rate=5.714943354755134E-4]:1.839825000974E-1,58[&rate=5.714943354755134E-4]:2.031081831575E-1)[&rate=5.714943354755134E-4]:1.407731638567E-1,(55[&rate=5.714943354755134E-4]:2.215299533482E-1,56[&rate=5.714943354755134E-4]:2.215299533482E-1)[&rate=5.714943354755134E-4]:9.502898929424E-2)[&rate=5.714943354755134E-4]:1.071522996528E-2)[&rate=5.714943354755134E-4]:1.03615354362E-1)[&rate=5.714943354755134E-4]:3.057868297067E-1,68[&rate=5.714943354755134E-4]:6.95692750119E-1)[&rate=5.714943354755134E-4]:4.366990087134E-1,((((134[&rate=5.714943354755134E-4]:3.585299300901E-1,133[&rate=5.714943354755134E-4]:3.886669163913E-1)[&rate=5.714943354755134E-4]:7.362585852011E-2,137[&rate=5.714943354755134E-4]:5.033886653224E-1)[&rate=5.714943354755134E-4]:1.043267520122E0,(53[&rate=5.714943354755134E-4]:7.132569313208E-1,(((103[&rate=5.714943354755134E-4]:9.087431807852E-1,((12[&rate=5.714943354755134E-4]:1.417596761113E-1,5[&rate=5.714943354755134E-4]:1.034035117278E-1)[&rate=5.714943354755134E-4]:3.782189937597E-1,29[&rate=5.714943354755134E-4]:6.268279849395E-1)[&rate=5.714943354755134E-4]:5.147919081745E-1)[&rate=5.714943354755134E-4]:1.208764823393E0,52[&rate=5.714943354755134E-4]:4.532142696176E-1)[&rate=5.714943354755134E-4]:2.49821203769E-1,((75[&rate=5.714943354755134E-4]:5.026233591935E-1,(74[&rate=5.714943354755134E-4]:3.966710668396E-1,(70[&rate=5.714943354755134E-4]:3.36194658671E-1,76[&rate=5.714943354755134E-4]:3.745508230545E-1)[&rate=5.714943354755134E-4]:2.212024378515E-2)[&rate=5.714943354755134E-4]:1.059522923539E-1)[&rate=5.714943354755134E-4]:1.470133456936E-1,((((71[&rate=5.714943354755134E-4]:1.366518466181E-2,79[&rate=5.714943354755134E-4]:4.106244493583E-2)[&rate=5.714943354755134E-4]:2.832912541584E-1,(82[&rate=5.714943354755134E-4]:2.994202407996E-1,(72[&rate=5.714943354755134E-4]:2.260765189652E-2,78[&rate=5.714943354755134E-4]:4.452546011584E-2)[&rate=5.714943354755134E-4]:2.466756026017E-1)[&rate=5.714943354755134E-4]:3.31526363767E-2)[&rate=5.714943354755134E-4]:1.382236336749E-2,(77[&rate=5.714943354755134E-4]:3.515762394967E-1,73[&rate=5.714943354755134E-4]:3.570556915514E-1)[&rate=5.714943354755134E-4]:2.221626132106E-2)[&rate=5.714943354755134E-4]:3.625892169754E-2,(81[&rate=5.714943354755134E-4]:8.570253197062E-2,80[&rate=5.714943354755134E-4]:8.570253197062E-2)[&rate=5.714943354755134E-4]:2.805132741063E-1)[&rate=5.714943354755134E-4]:2.341058303171E-1)[&rate=5.714943354755134E-4]:7.916651058002E-1)[&rate=5.714943354755134E-4]:1.841817924556E-2)[&rate=5.714943354755134E-4]:1.022386674467E-2)[&rate=5.714943354755134E-4]:2.990612506275E-1,125[&rate=5.714943354755134E-4]:8.121595350318E-1)[&rate=5.714943354755134E-4]:4.868988904674E-1)[&rate=5.714943354755134E-4]:1.946940408998E-1,(((((147[&rate=5.714943354755134E-4]:7.258551302249E-1,((97[&rate=5.714943354755134E-4]:5.717758669256E-1,40[&rate=5.714943354755134E-4]:6.428141182918E-1)[&rate=5.714943354755134E-4]:1.56177536065E-2,((((((26[&rate=5.714943354755134E-4]:7.859861617599E-1,(7[&rate=5.714943354755134E-4]:2.689330398527E-1,8[&rate=5.714943354755134E-4]:2.689330398527E-1)[&rate=5.714943354755134E-4]:4.102038068387E-1)[&rate=5.714943354755134E-4]:3.085033615143E-1,(2[&rate=5.714943354755134E-4]:3.264944137013E-1,31[&rate=5.714943354755134E-4]:5.538916739753E-1)[&rate=5.714943354755134E-4]:5.844334657374E-1)[&rate=5.714943354755134E-4]:9.146662582144E-3,(22[&rate=5.714943354755134E-4]:3.966813991725E-1,27[&rate=5.714943354755134E-4]:4.131197553369E-1)[&rate=5.714943354755134E-4]:6.959958825743E-1)[&rate=5.714943354755134E-4]:1.22094818099E0,(101[&rate=5.714943354755134E-4]:7.280275817124E-1,((((18[&rate=5.714943354755134E-4]:7.596398702439E-1,((10[&rate=5.714943354755134E-4]:4.175341782972E-1,15[&rate=5.714943354755134E-4]:4.558903426806E-1)[&rate=5.714943354755134E-4]:2.039187516296E-1,6[&rate=5.714943354755134E-4]:6.050145737624E-1)[&rate=5.714943354755134E-4]:9.161159785137E-2)[&rate=5.714943354755134E-4]:3.12123384678E-1,3[&rate=5.714943354755134E-4]:9.566947617713E-1)[&rate=5.714943354755134E-4]:3.863640811124E-1,((((144[&rate=5.714943354755134E-4]:5.211334765524E-1,(145[&rate=5.714943354755134E-4]:4.745948235222E-1,141[&rate=5.714943354755134E-4]:4.718550974946E-1)[&rate=5.714943354755134E-4]:5.201810508513E-2)[&rate=5.714943354755134E-4]:1.149204464142E-1,142[&rate=5.714943354755134E-4]:6.415333750215E-1)[&rate=5.714943354755134E-4]:6.940343014268E-1,(((((106[&rate=5.714943354755134E-4]:3.833987315621E-1,(104[&rate=5.714943354755134E-4]:3.086705870455E-1,111[&rate=5.714943354755134E-4]:3.251089432099E-1)[&rate=5.714943354755134E-4]:7.47281445166E-2)[&rate=5.714943354755134E-4]:9.635683437153E-2,139[&rate=5.714943354755134E-4]:6.715363878514E-1)[&rate=5.714943354755134E-4]:3.972015242369E-1,(148[&rate=5.714943354755134E-4]:2.803124794401E-1,143[&rate=5.714943354755134E-4]:2.775727534127E-1)[&rate=5.714943354755134E-4]:5.747268025113E-1)[&rate=5.714943354755134E-4]:1.244501015938E-1,(116[&rate=5.714943354755134E-4]:9.377638549919E-1,(((108[&rate=5.714943354755134E-4]:3.494621070364E-1,107[&rate=5.714943354755134E-4]:3.522018330638E-1)[&rate=5.714943354755134E-4]:3.340792979902E-1,(109[&rate=5.714943354755134E-4]:6.771072417412E-1,(114[&rate=5.714943354755134E-4]:2.234877799106E-1,112[&rate=5.714943354755134E-4]:3.056795607324E-1)[&rate=5.714943354755134E-4]:3.741674070361E-1)[&rate=5.714943354755134E-4]:2.835197150445E-2)[&rate=5.714943354755134E-4]:2.697500835008E-1,(115[&rate=5.714943354755134E-4]:3.737354066632E-1,(19[&rate=5.714943354755134E-4]:3.434741783943E-1,13[&rate=5.714943354755134E-4]:3.051180140106E-1)[&rate=5.714943354755134E-4]:1.508091734745E-1)[&rate=5.714943354755134E-4]:5.220218352888E-1)[&rate=5.714943354755134E-4]:4.200661303987E-2)[&rate=5.714943354755134E-4]:3.369364169655E-3)[&rate=5.714943354755134E-4]:1.819738253453E-2,((105[&rate=5.714943354755134E-4]:5.977146527328E-1,110[&rate=5.714943354755134E-4]:6.196324609519E-1)[&rate=5.714943354755134E-4]:3.444856741734E-1,((17[&rate=5.714943354755134E-4]:5.027753467437E-1,14[&rate=5.714943354755134E-4]:4.6441918236E-1)[&rate=5.714943354755134E-4]:3.974536982985E-1,((117[&rate=5.714943354755134E-4]:7.039378385543E-1,(113[&rate=5.714943354755134E-4]:6.388469489342E-1,(4[&rate=5.714943354755134E-4]:3.490190509389E-2,30[&rate=5.714943354755134E-4]:2.075046448199E-1)[&rate=5.714943354755134E-4]:5.464107972651E-1)[&rate=5.714943354755134E-4]:6.235116359252E-2)[&rate=5.714943354755134E-4]:1.395790890411E-1,9[&rate=5.714943354755134E-4]:8.325580234858E-1)[&rate=5.714943354755134E-4]:2.109567909065E-2)[&rate=5.714943354755134E-4]:1.077247065215E-1)[&rate=5.714943354755134E-4]:7.192479533786E-2)[&rate=5.714943354755134E-4]:1.214425542041E-1)[&rate=5.714943354755134E-4]:9.430847842517E-2,((((28[&rate=5.714943354755134E-4]:9.200782084942E-1,21[&rate=5.714943354755134E-4]:8.954206742478E-1)[&rate=5.714943354755134E-4]:1.261942201548E-1,1[&rate=5.714943354755134E-4]:2.599710587861E-1)[&rate=5.714943354755134E-4]:6.426119049114E-2,24[&rate=5.714943354755134E-4]:1.105054167085E0)[&rate=5.714943354755134E-4]:1.585628477995E-1,((((20[&rate=5.714943354755134E-4]:3.597202236206E-1,25[&rate=5.714943354755134E-4]:3.788983058123E-1)[&rate=5.714943354755134E-4]:3.644259032078E-1,23[&rate=5.714943354755134E-4]:7.323653049105E-1)[&rate=5.714943354755134E-4]:1.380699370118E-1,(140[&rate=5.714943354755134E-4]:6.523318164692E-1,11[&rate=5.714943354755134E-4]:6.71509898661E-1)[&rate=5.714943354755134E-4]:1.139938364121E-1)[&rate=5.714943354755134E-4]:3.367733487229E-1,102[&rate=5.714943354755134E-4]:5.652365913846E-2)[&rate=5.714943354755134E-4]:4.544952013015E-2)[&rate=5.714943354755134E-4]:8.132763313906E-2)[&rate=5.714943354755134E-4]:1.624977565034E-1)[&rate=5.714943354755134E-4]:6.753708239355E-2,(((87[&rate=5.714943354755134E-4]:1.709516179973E-1,(((83[&rate=5.714943354755134E-4]:1.395319428912E-2,86[&rate=5.714943354755134E-4]:1.395319428912E-2)[&rate=5.714943354755134E-4]:9.179620028226E-2,(84[&rate=5.714943354755134E-4]:1.28833051934E-2,93[&rate=5.714943354755134E-4]:2.658193533041E-2)[&rate=5.714943354755134E-4]:9.286608937799E-2)[&rate=5.714943354755134E-4]:3.997910745176E-3,85[&rate=5.714943354755134E-4]:1.097473053166E-1)[&rate=5.714943354755134E-4]:6.120431268077E-2)[&rate=5.714943354755134E-4]:4.833313487925E-2,((90[&rate=5.714943354755134E-4]:9.363300091481E-2,91[&rate=5.714943354755134E-4]:9.363300091481E-2)[&rate=5.714943354755134E-4]:1.509239478826E-2,92[&rate=5.714943354755134E-4]:1.087253957031E-1)[&rate=5.714943354755134E-4]:1.242579873105E-1)[&rate=5.714943354755134E-4]:4.00273659517E-1,(88[&rate=5.714943354755134E-4]:1.129837977899E-1,89[&rate=5.714943354755134E-4]:1.266824279269E-1)[&rate=5.714943354755134E-4]:5.065746146036E-1)[&rate=5.714943354755134E-4]:1.330763540281E0)[&rate=5.714943354755134E-4]:3.201713824628E-1)[&rate=5.714943354755134E-4]:4.294334974623E-1)[&rate=5.714943354755134E-4]:2.620263990801E-1,39[&rate=5.714943354755134E-4]:4.46323319261E-1)[&rate=5.714943354755134E-4]:1.742022163462E-1,(146[&rate=5.714943354755134E-4]:6.617891229857E-1,16[&rate=5.714943354755134E-4]:2.627063469868E0)[&rate=5.714943354755134E-4]:7.895499185644E-2)[&rate=5.714943354755134E-4]:3.790633629106E-2)[&rate=5.714943354755134E-4]:1.004620914629E-2)[&rate=5.714943354755134E-4]:2.012358702596E-2,((98[&rate=5.714943354755134E-4]:5.746977535967E-1,(95[&rate=5.714943354755134E-4]:3.612343601571E-1,(94[&rate=5.714943354755134E-4]:1.625566213046E-1,100[&rate=5.714943354755134E-4]:1.625566213046E-1)[&rate=5.714943354755134E-4]:1.139782853005E-1)[&rate=5.714943354755134E-4]:2.243923551883E-1)[&rate=5.714943354755134E-4]:9.958027800527E-2,(99[&rate=5.714943354755134E-4]:5.86957360639E-1,96[&rate=5.714943354755134E-4]:5.514382349561E-1)[&rate=5.714943354755134E-4]:1.091785944602E-1)[&rate=5.714943354755134E-4]:1.427389370149E-1)[&rate=5.714943354755134E-4]:2.4272662533E-1,38[&rate=5.714943354755134E-4]:8.630222824714E-1)[&rate=5.714943354755134E-4]:2.727657774925E-1,(((((65[&rate=5.714943354755134E-4]:2.016241999666E-1,(60[&rate=5.714943354755134E-4]:1.87735239303E-1,(62[&rate=5.714943354755134E-4]:3.545879353802E-1,64[&rate=5.714943354755134E-4]:3.134920449692E-1)[&rate=5.714943354755134E-4]:2.492812584052E-2)[&rate=5.714943354755134E-4]:1.388896066362E-2)[&rate=5.714943354755134E-4]:2.96418221895E-1,(63[&rate=5.714943354755134E-4]:4.798580376319E-2,61[&rate=5.714943354755134E-4]:8.908169417423E-2)[&rate=5.714943354755134E-4]:6.007415496051E-1)[&rate=5.714943354755134E-4]:8.821905349675E-1,(((((129[&rate=5.714943354755134E-4]:1.037112347515E-1,132[&rate=5.714943354755134E-4]:1.064509607788E-1)[&rate=5.714943354755134E-4]:4.457390403946E-2,130[&rate=5.714943354755134E-4]:1.482851387909E-1)[&rate=5.714943354755134E-4]:2.084119478812E-2,131[&rate=5.714943354755134E-4]:1.718660596064E-1)[&rate=5.714943354755134E-4]:4.985317359553E-1,(118[&rate=5.714943354755134E-4]:7.894003911477E-1,69[&rate=5.714943354755134E-4]:8.003592952573E-1)[&rate=5.714943354755134E-4]:1.524397975657E-2)[&rate=5.714943354755134E-4]:6.247997137397E-1,128[&rate=5.714943354755134E-4]:1.289718057247E0)[&rate=5.714943354755134E-4]:1.425696941029E-1)[&rate=5.714943354755134E-4]:2.431594287967E-1,((((44[&rate=5.714943354755134E-4]:3.240399661665E-1,47[&rate=5.714943354755134E-4]:3.295044470408E-1)[&rate=5.714943354755134E-4]:3.074441697987E-2,51[&rate=5.714943354755134E-4]:3.329264596492E-1)[&rate=5.714943354755134E-4]:2.138209879244E-1,((43[&rate=5.714943354755134E-4]:4.366279604903E-1,((41[&rate=5.714943354755134E-4]:2.828316512625E-1,(42[&rate=5.714943354755134E-4]:2.488878237718E-1,48[&rate=5.714943354755134E-4]:2.87139189892E-1)[&rate=5.714943354755134E-4]:3.940830836501E-2)[&rate=5.714943354755134E-4]:4.567035823017E-2,46[&rate=5.714943354755134E-4]:3.831468182357E-1)[&rate=5.714943354755134E-4]:5.348114225459E-2)[&rate=5.714943354755134E-4]:1.215351446303E-1,(50[&rate=5.714943354755134E-4]:3.077446954833E-1,49[&rate=5.714943354755134E-4]:3.077446954833E-1)[&rate=5.714943354755134E-4]:2.176315243915E-1)[&rate=5.714943354755134E-4]:1.590674682457E-2)[&rate=5.714943354755134E-4]:1.578299847548E-1,45[&rate=5.714943354755134E-4]:7.237031153886E-1)[&rate=5.714943354755134E-4]:1.783478524663E-1)[&rate=5.714943354755134E-4]:2.836349174594E-1,(((127[&rate=5.714943354755134E-4]:2.528935714728E0,36[&rate=5.714943354755134E-4]:8.387769523076E-3)[&rate=5.714943354755134E-4]:3.324744087005E-2,121[&rate=5.714943354755134E-4]:2.121087265188E0)[&rate=5.714943354755134E-4]:1.331338063858E-2,35[&rate=5.714943354755134E-4]:8.373248565952E-3)[&rate=5.714943354755134E-4]:4.21941725752E-1)[&rate=5.714943354755134E-4]:1.031076391305E-1)[&rate=5.714943354755134E-4]:1.516328830621E-1,(((122[&rate=5.714943354755134E-4]:2.511448824347E-1,(123[&rate=5.714943354755134E-4]:3.844480302596E-2,124[&rate=5.714943354755134E-4]:3.571256258883E-2)[&rate=5.714943354755134E-4]:2.127000794088E-1)[&rate=5.714943354755134E-4]:6.025470922267E-1,67[&rate=5.714943354755134E-4]:3.524194243208E-1)[&rate=5.714943354755134E-4]:7.365515679256E-2,(126[&rate=5.714943354755134E-4]:1.383413591845E0,(((120[&rate=5.714943354755134E-4]:1.076040266863E0,((138[&rate=5.714943354755134E-4]:1.754873059104E-1,136[&rate=5.714943354755134E-4]:4.398045659518E-2)[&rate=5.714943354755134E-4]:6.663385486524E-1,135[&rate=5.714943354755134E-4]:6.418258545627E-1)[&rate=5.714943354755134E-4]:1.821596177798E-1)[&rate=5.714943354755134E-4]:7.557073140633E-1,119[&rate=5.714943354755134E-4]:1.927637991885E0)[&rate=5.714943354755134E-4]:2.384240548003E-1,66[&rate=5.714943354755134E-4]:1.331853343569E-1)[&rate=5.714943354755134E-4]:3.054067803306E-3)[&rate=5.714943354755134E-4]:2.898351789532E-1)[&rate=5.714943354755134E-4]:2.589809153972E-1)[&rate=5.714943354755134E-4]:9.430966544953E-2)[&rate=5.714943354755134E-4]:8.788021982184E-2)[&rate=5.714943354755134E-4]:2.525297734821E-2)[&rate=5.714943354755134E-4]:2.592849202936E-2);
tree STATE_43700000 [&joint=-20990.62480444552,lnP=-20990.62480444552] = [&R] (((34[&rate=5.971720704214129E-4]:3.421344147907E-3,(((((147[&rate=5.971720704214129E-4]:7.504609925523E-1,((95[&rate=5.971720704214129E-4]:5.322472647885E-1,(94[&rate=5.971720704214129E-4]:3.396997899658E-1,100[&rate=5.971720704214129E-4]:3.396997899658E-1)[&rate=5.971720704214129E-4]:1.078480212707E-1)[&rate=5.971720704214129E-4]:2.012900879762E-1,(97[&rate=5.971720704214129E-4]:4.754871517314E-1,((99[&rate=5.971720704214129E-4]:5.539167495833E-1,96[&rate=5.971720704214129E-4]:5.183976239005E-1)[&rate=5.971720704214129E-4]:1.954410305528E-2,98[&rate=5.971720704214129E-4]:5.516029291414E-1)[&rate=5.971720704214129E-4]:1.233377745025E-1)[&rate=5.971720704214129E-4]:4.766768737213E-2)[&rate=5.971720704214129E-4]:9.889085290221E-2)[&rate=5.971720704214129E-4]:9.312478079998E-2,(146[&rate=5.971720704214129E-4]:7.099174267423E-1,((((2[&rate=5.971720704214129E-4]:5.510378457602E-1,((7[&rate=5.971720704214129E-4]:4.659057264673E-1,8[&rate=5.971720704214129E-4]:4.659057264673E-1)[&rate=5.971720704214129E-4]:6.76490912561E-2,((22[&rate=5.971720704214129E-4]:3.578174339574E-1,27[&rate=5.971720704214129E-4]:3.742557901218E-1)[&rate=5.971720704214129E-4]:2.318564681936E-1,(26[&rate=5.971720704214129E-4]:5.438604749418E-1,31[&rate=5.971720704214129E-4]:5.876960913802E-1)[&rate=5.971720704214129E-4]:5.677233131894E-2)[&rate=5.971720704214129E-4]:3.977132653118E-2)[&rate=5.971720704214129E-4]:9.4195356804E-2)[&rate=5.971720704214129E-4]:1.457750021262E0,16[&rate=5.971720704214129E-4]:2.13755499031E0)[&rate=5.971720704214129E-4]:3.329775320296E-1,39[&rate=5.971720704214129E-4]:3.850395962222E-1)[&rate=5.971720704214129E-4]:1.400780914224E-1,(40[&rate=5.971720704214129E-4]:5.174406921645E-1,(101[&rate=5.971720704214129E-4]:8.805326426238E-1,((((((((109[&rate=5.971720704214129E-4]:5.693257983736E-1,(114[&rate=5.971720704214129E-4]:3.109266384091E-1,112[&rate=5.971720704214129E-4]:3.931184192309E-1)[&rate=5.971720704214129E-4]:1.7894710517E-1)[&rate=5.971720704214129E-4]:2.064191290116E-2,107[&rate=5.971720704214129E-4]:5.70789629083E-1)[&rate=5.971720704214129E-4]:1.288425449007E-2,108[&rate=5.971720704214129E-4]:5.809341575457E-1)[&rate=5.971720704214129E-4]:4.381475614821E-1,((115[&rate=5.971720704214129E-4]:8.024437314872E-1,(19[&rate=5.971720704214129E-4]:5.188270202164E-1,13[&rate=5.971720704214129E-4]:4.804708558327E-1)[&rate=5.971720704214129E-4]:4.041646564763E-1)[&rate=5.971720704214129E-4]:8.648057587676E-2,((148[&rate=5.971720704214129E-4]:3.466975208674E-1,143[&rate=5.971720704214129E-4]:3.4395779484E-1)[&rate=5.971720704214129E-4]:4.231848061234E-1,((139[&rate=5.971720704214129E-4]:5.572886370751E-1,(111[&rate=5.971720704214129E-4]:2.241020058819E-1,(106[&rate=5.971720704214129E-4]:1.825119181691E-1,104[&rate=5.971720704214129E-4]:1.825119181691E-1)[&rate=5.971720704214129E-4]:2.515173154845E-2)[&rate=5.971720704214129E-4]:1.578441654399E-1)[&rate=5.971720704214129E-4]:3.66168539565E-1,116[&rate=5.971720704214129E-4]:6.714023821196E-1)[&rate=5.971720704214129E-4]:6.012378048751E-2)[&rate=5.971720704214129E-4]:1.573981447568E-1)[&rate=5.971720704214129E-4]:7.262316508852E-2)[&rate=5.971720704214129E-4]:2.743494605715E-1,((105[&rate=5.971720704214129E-4]:4.632620762469E-1,110[&rate=5.971720704214129E-4]:4.85179884466E-1)[&rate=5.971720704214129E-4]:5.150964910003E-1,(((17[&rate=5.971720704214129E-4]:4.13938257153E-1,14[&rate=5.971720704214129E-4]:3.755820927693E-1)[&rate=5.971720704214129E-4]:4.868179574967E-1,(9[&rate=5.971720704214129E-4]:6.148992239883E-1,(117[&rate=5.971720704214129E-4]:6.232360871023E-1,(4[&rate=5.971720704214129E-4]:3.034025306012E-2,30[&rate=5.971720704214129E-4]:2.029429927861E-1)[&rate=5.971720704214129E-4]:5.326218614394E-1)[&rate=5.971720704214129E-4]:2.622040995686E-3)[&rate=5.971720704214129E-4]:2.392816481956E-1)[&rate=5.971720704214129E-4]:1.093334790137E-1,113[&rate=5.971720704214129E-4]:9.717335292797E-1)[&rate=5.971720704214129E-4]:3.402229824121E-2)[&rate=5.971720704214129E-4]:3.123328863249E-1)[&rate=5.971720704214129E-4]:3.14775267019E-2,((144[&rate=5.971720704214129E-4]:1.340929001609E-1,(141[&rate=5.971720704214129E-4]:1.305108168009E-1,145[&rate=5.971720704214129E-4]:1.332505428285E-1)[&rate=5.971720704214129E-4]:6.321809387314E-3)[&rate=5.971720704214129E-4]:4.005927866832E-1,142[&rate=5.971720704214129E-4]:5.401651388991E-1)[&rate=5.971720704214129E-4]:9.820038413749E-1)[&rate=5.971720704214129E-4]:4.831542427608E-2,(102[&rate=5.971720704214129E-4]:3.135215705419E-1,((((20[&rate=5.971720704214129E-4]:3.768816265734E-1,25[&rate=5.971720704214129E-4]:3.960597087652E-1)[&rate=5.971720704214129E-4]:1.011589553243E-1,23[&rate=5.971720704214129E-4]:4.862597599798E-1)[&rate=5.971720704214129E-4]:1.890611160129E-1,(140[&rate=5.971720704214129E-4]:4.234058725111E-1,11[&rate=5.971720704214129E-4]:4.425839547029E-1)[&rate=5.971720704214129E-4]:1.478054144406E-1)[&rate=5.971720704214129E-4]:7.551768900294E-1,(((28[&rate=5.971720704214129E-4]:6.335154360545E-1,21[&rate=5.971720704214129E-4]:6.088579018081E-1)[&rate=5.971720704214129E-4]:3.975249027745E-1,1[&rate=5.971720704214129E-4]:2.447389689661E-1)[&rate=5.971720704214129E-4]:6.786959862798E-2,24[&rate=5.971720704214129E-4]:1.093430485402E0)[&rate=5.971720704214129E-4]:3.480261847294E-1)[&rate=5.971720704214129E-4]:3.370873602653E-2)[&rate=5.971720704214129E-4]:1.038749154234E-2)[&rate=5.971720704214129E-4]:6.29962566306E-2,(((((85[&rate=5.971720704214129E-4]:1.522525427852E-1,86[&rate=5.971720704214129E-4]:1.522525427852E-1)[&rate=5.971720704214129E-4]:7.703253498167E-2,(88[&rate=5.971720704214129E-4]:6.109277826377E-2,89[&rate=5.971720704214129E-4]:7.479140840078E-2)[&rate=5.971720704214129E-4]:1.681922995031E-1)[&rate=5.971720704214129E-4]:6.30393556825E-2,((((90[&rate=5.971720704214129E-4]:6.014022358554E-2,91[&rate=5.971720704214129E-4]:6.014022358554E-2)[&rate=5.971720704214129E-4]:4.451453793764E-2,92[&rate=5.971720704214129E-4]:1.046547615232E-1)[&rate=5.971720704214129E-4]:7.767324655438E-2,87[&rate=5.971720704214129E-4]:1.686293779405E-1)[&rate=5.971720704214129E-4]:4.45753276814E-3,(83[&rate=5.971720704214129E-4]:5.828600894371E-2,(93[&rate=5.971720704214129E-4]:4.371194482823E-2,84[&rate=5.971720704214129E-4]:3.001331469122E-2)[&rate=5.971720704214129E-4]:2.827269425249E-2)[&rate=5.971720704214129E-4]:1.14800901765E-1)[&rate=5.971720704214129E-4]:1.192375227407E-1)[&rate=5.971720704214129E-4]:7.276759216583E-1,3[&rate=5.971720704214129E-4]:4.802743277106E-1)[&rate=5.971720704214129E-4]:9.230673320494E-2,(6[&rate=5.971720704214129E-4]:4.369747269569E-1,(18[&rate=5.971720704214129E-4]:4.475916829382E-1,(10[&rate=5.971720704214129E-4]:2.334932967318E-1,15[&rate=5.971720704214129E-4]:2.718494611153E-1)[&rate=5.971720704214129E-4]:1.675230437406E-1)[&rate=5.971720704214129E-4]:5.239674264879E-2)[&rate=5.971720704214129E-4]:1.876611284791E-1)[&rate=5.971720704214129E-4]:8.11584531772E-1)[&rate=5.971720704214129E-4]:4.991067759639E-1)[&rate=5.971720704214129E-4]:6.100722085345E-1)[&rate=5.971720704214129E-4]:7.676995480138E-3)[&rate=5.971720704214129E-4]:6.458115986277E-2)[&rate=5.971720704214129E-4]:1.965098766645E-1)[&rate=5.971720704214129E-4]:4.058658130503E-2,38[&rate=5.971720704214129E-4]:7.584892945479E-1)[&rate=5.971720704214129E-4]:4.278553738391E-1,((36[&rate=5.971720704214129E-4]:1.778360519538E-1,(121[&rate=5.971720704214129E-4]:1.886919216754E0,127[&rate=5.971720704214129E-4]:2.328015107165E0)[&rate=5.971720704214129E-4]:3.703688899945E-1)[&rate=5.971720704214129E-4]:1.344244676748E-1,(((((((51[&rate=5.971720704214129E-4]:5.874433516E-1,(50[&rate=5.971720704214129E-4]:3.836292970242E-1,49[&rate=5.971720704214129E-4]:3.836292970242E-1)[&rate=5.971720704214129E-4]:1.983495737015E-1)[&rate=5.971720704214129E-4]:1.135675665752E-3,(47[&rate=5.971720704214129E-4]:3.727996979856E-2,44[&rate=5.971720704214129E-4]:3.18154889243E-2)[&rate=5.971720704214129E-4]:5.786214618387E-1)[&rate=5.971720704214129E-4]:1.207904974168E-1,((43[&rate=5.971720704214129E-4]:4.581129046432E-1,46[&rate=5.971720704214129E-4]:4.581129046432E-1)[&rate=5.971720704214129E-4]:5.265043511185E-2,(48[&rate=5.971720704214129E-4]:4.483200811761E-1,(41[&rate=5.971720704214129E-4]:3.389535475585E-1,42[&rate=5.971720704214129E-4]:3.444180284328E-1)[&rate=5.971720704214129E-4]:6.565068662309E-2)[&rate=5.971720704214129E-4]:5.151429683047E-2)[&rate=5.971720704214129E-4]:2.25928589299E-1)[&rate=5.971720704214129E-4]:8.74103138944E-2,45[&rate=5.971720704214129E-4]:8.159055216371E-1)[&rate=5.971720704214129E-4]:5.946083569621E-2,((69[&rate=5.971720704214129E-4]:9.82232079656E-1,(((132[&rate=5.971720704214129E-4]:1.401516407338E-1,129[&rate=5.971720704214129E-4]:1.374119147064E-1)[&rate=5.971720704214129E-4]:1.357177222994E-1,(131[&rate=5.971720704214129E-4]:2.240663016054E-1,130[&rate=5.971720704214129E-4]:2.21326575578E-1)[&rate=5.971720704214129E-4]:5.180306142778E-2)[&rate=5.971720704214129E-4]:5.607707855858E-1,118[&rate=5.971720704214129E-4]:9.708867239615E-1)[&rate=5.971720704214129E-4]:3.86451584772E-4)[&rate=5.971720704214129E-4]:5.203947353538E-1,128[&rate=5.971720704214129E-4]:1.351941883503E0)[&rate=5.971720704214129E-4]:2.968206861218E-1)[&rate=5.971720704214129E-4]:9.286378728213E-7,(((65[&rate=5.971720704214129E-4]:1.556762370239E-1,62[&rate=5.971720704214129E-4]:3.474570589416E-1)[&rate=5.971720704214129E-4]:6.111459547402E-2,(60[&rate=5.971720704214129E-4]:1.995040015709E-1,64[&rate=5.971720704214129E-4]:3.501889330776E-1)[&rate=5.971720704214129E-4]:1.728683092695E-2)[&rate=5.971720704214129E-4]:3.709598839396E-1,(63[&rate=5.971720704214129E-4]:9.166273181151E-2,61[&rate=5.971720704214129E-4]:1.327586222226E-1)[&rate=5.971720704214129E-4]:6.467729161327E-1)[&rate=5.971720704214129E-4]:1.008957987305E0)[&rate=5.971720704214129E-4]:9.806876679538E-2,35[&rate=5.971720704214129E-4]:2.180651417702E-1)[&rate=5.971720704214129E-4]:4.762003539265E-2)[&rate=5.971720704214129E-4]:3.182940447087E-1)[&rate=5.971720704214129E-4]:5.528915636264E-2,(((122[&rate=5.971720704214129E-4]:2.864593478513E-1,(123[&rate=5.971720704214129E-4]:1.388636573583E-1,124[&rate=5.971720704214129E-4]:1.361314169211E-1)[&rate=5.971720704214129E-4]:1.475956904931E-1)[&rate=5.971720704214129E-4]:3.516024854887E-1,67[&rate=5.971720704214129E-4]:1.367892829993E-1)[&rate=5.971720704214129E-4]:6.714322783828E-2,(66[&rate=5.971720704214129E-4]:1.193112474353E-1,((119[&rate=5.971720704214129E-4]:1.21460769371E0,(120[&rate=5.971720704214129E-4]:8.445272389444E-1,((138[&rate=5.971720704214129E-4]:1.760349948339E-1,136[&rate=5.971720704214129E-4]:4.452814551875E-2)[&rate=5.971720704214129E-4]:4.346966709599E-1,135[&rate=5.971720704214129E-4]:4.107316657938E-1)[&rate=5.971720704214129E-4]:1.8174077863E-1)[&rate=5.971720704214129E-4]:2.741900438065E-1)[&rate=5.971720704214129E-4]:5.55606328248E-1,126[&rate=5.971720704214129E-4]:9.84511499314E-1)[&rate=5.971720704214129E-4]:3.819739378063E-1)[&rate=5.971720704214129E-4]:8.462126340227E-2)[&rate=5.971720704214129E-4]:4.353358673966E-1)[&rate=5.971720704214129E-4]:2.271666645438E-1)[&rate=5.971720704214129E-4]:2.83265652233E-2,(((57[&rate=5.971720704214129E-4]:4.984109681064E-1,(58[&rate=5.971720704214129E-4]:4.886412562803E-1,(((59[&rate=5.971720704214129E-4]:2.031879309603E-1,54[&rate=5.971720704214129E-4]:1.6493656484E-1)[&rate=5.971720704214129E-4]:2.573764688985E-1,(55[&rate=5.971720704214129E-4]:2.72034736897E-1,56[&rate=5.971720704214129E-4]:2.72034736897E-1)[&rate=5.971720704214129E-4]:1.803329416501E-1)[&rate=5.971720704214129E-4]:7.836506040186E-3,37[&rate=5.971720704214129E-4]:5.066522720191E-1)[&rate=5.971720704214129E-4]:1.114667321295E-3)[&rate=5.971720704214129E-4]:2.616315444904E-2)[&rate=5.971720704214129E-4]:2.307125886722E-1,68[&rate=5.971720704214129E-4]:6.772109884725E-1)[&rate=5.971720704214129E-4]:5.317083296584E-1,((((75[&rate=5.971720704214129E-4]:4.730165044092E-1,(70[&rate=5.971720704214129E-4]:3.14896376503E-1,(74[&rate=5.971720704214129E-4]:2.033236410865E-1,76[&rate=5.971720704214129E-4]:2.033236410865E-1)[&rate=5.971720704214129E-4]:1.499288998E-1)[&rate=5.971720704214129E-4]:1.197639635227E-1)[&rate=5.971720704214129E-4]:1.167868404151E-1,((((72[&rate=5.971720704214129E-4]:2.364709155024E-1,78[&rate=5.971720704214129E-4]:2.583887237217E-1)[&rate=5.971720704214129E-4]:5.962338325561E-2,82[&rate=5.971720704214129E-4]:3.262312850594E-1)[&rate=5.971720704214129E-4]:5.604405691771E-2,79[&rate=5.971720704214129E-4]:3.74056163895E-1)[&rate=5.971720704214129E-4]:4.355944648506E-2,((77[&rate=5.971720704214129E-4]:1.411983094761E-1,73[&rate=5.971720704214129E-4]:1.466777615308E-1)[&rate=5.971720704214129E-4]:2.66895075468E-1,((81[&rate=5.971720704214129E-4]:7.746246487608E-2,80[&rate=5.971720704214129E-4]:7.746246487608E-2)[&rate=5.971720704214129E-4]:2.65540076812E-1,71[&rate=5.971720704214129E-4]:3.238244594963E-1)[&rate=5.971720704214129E-4]:2.125522681764E-2)[&rate=5.971720704214129E-4]:4.513866379208E-2)[&rate=5.971720704214129E-4]:1.310918440334E-1)[&rate=5.971720704214129E-4]:9.261504077196E-1,((52[&rate=5.971720704214129E-4]:2.879313419909E-1,(((133[&rate=5.971720704214129E-4]:4.488008265168E-1,134[&rate=5.971720704214129E-4]:4.186638402156E-1)[&rate=5.971720704214129E-4]:8.810553537558E-2,137[&rate=5.971720704214129E-4]:5.780022523034E-1)[&rate=5.971720704214129E-4]:2.796185586416E-1,(103[&rate=5.971720704214129E-4]:6.539489140876E-1,((12[&rate=5.971720704214129E-4]:2.48399799202E-1,5[&rate=5.971720704214129E-4]:2.100436348185E-1)[&rate=5.971720704214129E-4]:3.09747639475E-1,29[&rate=5.971720704214129E-4]:6.649967537456E-1)[&rate=5.971720704214129E-4]:2.218288726708E-1)[&rate=5.971720704214129E-4]:1.052986965351E0)[&rate=5.971720704214129E-4]:2.452891971138E-1)[&rate=5.971720704214129E-4]:2.489002814881E-1,53[&rate=5.971720704214129E-4]:5.286349021676E-1)[&rate=5.971720704214129E-4]:2.408557917641E-1)[&rate=5.971720704214129E-4]:7.526634525157E-1,125[&rate=5.971720704214129E-4]:1.311771632786E0)[&rate=5.971720704214129E-4]:6.381435201137E-2)[&rate=5.971720704214129E-4]:2.335629276427E-1)[&rate=5.971720704214129E-4]:1.34927312975E-2,(33[&rate=5.971720704214129E-4]:2.23497900058E-2,32[&rate=5.971720704214129E-4]:1.687033795108E-2)[&rate=5.971720704214129E-4]:6.452494498537E-3);
tree STATE_43710000 [&joint=-20984.372440950807,lnP=-20984.372440950807] = [&R] (33[&rate=6.004201579144228E-4]:1.537713019499E-1,(34[&rate=6.004201579144228E-4]:9.416923829378E-2,(((((57[&rate=6.004201579144228E-4]:4.925846254496E-1,((55[&rate=6.004201579144228E-4]:1.957113853387E-1,56[&rate=6.004201579144228E-4]:1.957113853387E-1)[&rate=6.004201579144228E-4]:1.713756390447E-1,(58[&rate=6.004201579144228E-4]:2.582209884147E-1,(37[&rate=6.004201579144228E-4]:2.20263261293E-1,(59[&rate=6.004201579144228E-4]:1.427939478856E-1,54[&rate=6.004201579144228E-4]:1.045425817654E-1)[&rate=6.004201579144228E-4]:3.921794728716E-2)[&rate=6.004201579144228E-4]:5.70834101818E-2)[&rate=6.004201579144228E-4]:1.361884403405E-1)[&rate=6.004201579144228E-4]:1.145686393175E-1)[&rate=6.004201579144228E-4]:2.906902245921E-1,68[&rate=6.004201579144228E-4]:7.313622817357E-1)[&rate=6.004201579144228E-4]:5.228165237497E-1,(((53[&rate=6.004201579144228E-4]:6.588107397332E-1,(((75[&rate=6.004201579144228E-4]:2.681618573731E-1,74[&rate=6.004201579144228E-4]:2.681618573731E-1)[&rate=6.004201579144228E-4]:2.74439277589E-2,(70[&rate=6.004201579144228E-4]:2.57242304785E-1,76[&rate=6.004201579144228E-4]:2.955984691684E-1)[&rate=6.004201579144228E-4]:7.315963542087E-6)[&rate=6.004201579144228E-4]:4.530411293772E-1,((77[&rate=6.004201579144228E-4]:2.130372454632E-1,(81[&rate=6.004201579144228E-4]:3.702529236648E-2,80[&rate=6.004201579144228E-4]:3.702529236648E-2)[&rate=6.004201579144228E-4]:1.321763366583E-1)[&rate=6.004201579144228E-4]:3.160007614747E-1,(73[&rate=6.004201579144228E-4]:2.828962963798E-1,(71[&rate=6.004201579144228E-4]:1.20546778634E-1,(((78[&rate=6.004201579144228E-4]:4.799687926167E-2,72[&rate=6.004201579144228E-4]:2.607907104236E-2)[&rate=6.004201579144228E-4]:8.613960416207E-3,79[&rate=6.004201579144228E-4]:5.661083967788E-2)[&rate=6.004201579144228E-4]:1.747961815396E-2,82[&rate=6.004201579144228E-4]:8.230963591391E-2)[&rate=6.004201579144228E-4]:7.385358107624E-2)[&rate=6.004201579144228E-4]:9.385636706086E-2)[&rate=6.004201579144228E-4]:2.516211626128E-1)[&rate=6.004201579144228E-4]:2.141294555166E-1)[&rate=6.004201579144228E-4]:6.566268838361E-1)[&rate=6.004201579144228E-4]:6.967926232813E-2,(52[&rate=6.004201579144228E-4]:5.996904843026E-1,((103[&rate=6.004201579144228E-4]:4.697199786892E-1,((12[&rate=6.004201579144228E-4]:2.781652714777E-1,5[&rate=6.004201579144228E-4]:2.398091070943E-1)[&rate=6.004201579144228E-4]:1.478173142194E-1,29[&rate=6.004201579144228E-4]:5.328319007657E-1)[&rate=6.004201579144228E-4]:1.697647902523E-1)[&rate=6.004201579144228E-4]:1.729424318046E0,((133[&rate=6.004201579144228E-4]:6.615890804319E-1,134[&rate=6.004201579144228E-4]:6.314520941307E-1)[&rate=6.004201579144228E-4]:9.367185061098E-2,137[&rate=6.004201579144228E-4]:7.963568214539E-1)[&rate=6.004201579144228E-4]:5.534724067878E-1)[&rate=6.004201579144228E-4]:6.483992212888E-2)[&rate=6.004201579144228E-4]:1.369962390701E-1)[&rate=6.004201579144228E-4]:3.715540319399E-1,125[&rate=6.004201579144228E-4]:8.8966152034E-1)[&rate=6.004201579144228E-4]:5.311839518122E-1)[&rate=6.004201579144228E-4]:9.261615726868E-2,((((126[&rate=6.004201579144228E-4]:1.115455715762E0,((120[&rate=6.004201579144228E-4]:1.563491374321E0,((138[&rate=6.004201579144228E-4]:2.417566041914E-1,136[&rate=6.004201579144228E-4]:1.102497548762E-1)[&rate=6.004201579144228E-4]:2.845335950761E-1,135[&rate=6.004201579144228E-4]:3.262901992675E-1)[&rate=6.004201579144228E-4]:9.851463805325E-1)[&rate=6.004201579144228E-4]:3.516220374018E-2,119[&rate=6.004201579144228E-4]:1.69454398902E0)[&rate=6.004201579144228E-4]:2.06614249386E-1)[&rate=6.004201579144228E-4]:2.967581161521E-1,66[&rate=6.004201579144228E-4]:1.65039642229E-1)[&rate=6.004201579144228E-4]:1.129201832886E-1,((123[&rate=6.004201579144228E-4]:3.935738586645E-1,(122[&rate=6.004201579144228E-4]:3.726314379286E-1,124[&rate=6.004201579144228E-4]:3.698991974915E-1)[&rate=6.004201579144228E-4]:2.09424207358E-2)[&rate=6.004201579144228E-4]:2.999957085963E-1,67[&rate=6.004201579144228E-4]:1.9229701692E-1)[&rate=6.004201579144228E-4]:8.566280859754E-2)[&rate=6.004201579144228E-4]:5.081223284228E-1,((((97[&rate=6.004201579144228E-4]:5.167657222125E-1,((146[&rate=6.004201579144228E-4]:6.116307783227E-1,40[&rate=6.004201579144228E-4]:4.914121990878E-1)[&rate=6.004201579144228E-4]:5.897670391324E-2,((39[&rate=6.004201579144228E-4]:5.066236625619E-1,(16[&rate=6.004201579144228E-4]:2.584338703846E0,((101[&rate=6.004201579144228E-4]:1.210311167011E0,(((((((((104[&rate=6.004201579144228E-4]:5.197127793547E-2,106[&rate=6.004201579144228E-4]:5.197127793547E-2)[&rate=6.004201579144228E-4]:5.231634761708E-1,(139[&rate=6.004201579144228E-4]:4.63514277274E-1,111[&rate=6.004201579144228E-4]:2.881718115206E-1)[&rate=6.004201579144228E-4]:3.0340129875E-1)[&rate=6.004201579144228E-4]:2.24881056079E-1,(148[&rate=6.004201579144228E-4]:2.644568090429E-1,143[&rate=6.004201579144228E-4]:2.617170830155E-1)[&rate=6.004201579144228E-4]:5.136411929232E-1)[&rate=6.004201579144228E-4]:1.020782415507E-1,116[&rate=6.004201579144228E-4]:8.418200791331E-1)[&rate=6.004201579144228E-4]:2.231990862637E-1,((19[&rate=6.004201579144228E-4]:5.411685206061E-1,13[&rate=6.004201579144228E-4]:5.028123562224E-1)[&rate=6.004201579144228E-4]:4.27448150468E-1,(115[&rate=6.004201579144228E-4]:7.992731808182E-1,((107[&rate=6.004201579144228E-4]:3.954760556375E-1,(109[&rate=6.004201579144228E-4]:3.469216340505E-1,(114[&rate=6.004201579144228E-4]:2.036086241769E-1,112[&rate=6.004201579144228E-4]:2.858004049988E-1)[&rate=6.004201579144228E-4]:6.386095507909E-2)[&rate=6.004201579144228E-4]:6.773250377875E-2)[&rate=6.004201579144228E-4]:1.5180501642E-1,108[&rate=6.004201579144228E-4]:5.445413460302E-1)[&rate=6.004201579144228E-4]:3.122660813634E-1)[&rate=6.004201579144228E-4]:4.879554505043E-2)[&rate=6.004201579144228E-4]:2.169504395282E-1)[&rate=6.004201579144228E-4]:1.570754516835E-1,((((4[&rate=6.004201579144228E-4]:3.784018443063E-1,30[&rate=6.004201579144228E-4]:5.510045840323E-1)[&rate=6.004201579144228E-4]:1.636148841854E-1,(113[&rate=6.004201579144228E-4]:5.728080843307E-1,(117[&rate=6.004201579144228E-4]:4.125518643418E-1,9[&rate=6.004201579144228E-4]:4.015929602322E-1)[&rate=6.004201579144228E-4]:1.629959460165E-1)[&rate=6.004201579144228E-4]:2.674289073616E-2)[&rate=6.004201579144228E-4]:4.692768417399E-2,(17[&rate=6.004201579144228E-4]:3.429423296521E-1,14[&rate=6.004201579144228E-4]:3.045861652684E-1)[&rate=6.004201579144228E-4]:3.418924939725E-1)[&rate=6.004201579144228E-4]:2.069973708204E-1,(110[&rate=6.004201579144228E-4]:6.76121271371E-1,105[&rate=6.004201579144228E-4]:6.542034631519E-1)[&rate=6.004201579144228E-4]:1.718753066356E-1)[&rate=6.004201579144228E-4]:4.508103678409E-1)[&rate=6.004201579144228E-4]:5.291263759666E-2,((144[&rate=6.004201579144228E-4]:2.926103992718E-1,(145[&rate=6.004201579144228E-4]:2.621485738994E-1,141[&rate=6.004201579144228E-4]:2.594088478718E-1)[&rate=6.004201579144228E-4]:3.594127742729E-2)[&rate=6.004201579144228E-4]:4.64001695744E-1,142[&rate=6.004201579144228E-4]:7.620915470707E-1)[&rate=6.004201579144228E-4]:7.677102281544E-1)[&rate=6.004201579144228E-4]:5.863689029997E-2,(((((28[&rate=6.004201579144228E-4]:7.71721325786E-1,21[&rate=6.004201579144228E-4]:7.470637915396E-1)[&rate=6.004201579144228E-4]:8.891592259469E-2,1[&rate=6.004201579144228E-4]:7.433587851779E-2)[&rate=6.004201579144228E-4]:2.753888276685E-1,24[&rate=6.004201579144228E-4]:1.130546623995E0)[&rate=6.004201579144228E-4]:1.3486959766E-1,102[&rate=6.004201579144228E-4]:1.037723860382E-1)[&rate=6.004201579144228E-4]:1.437652176636E-1,((23[&rate=6.004201579144228E-4]:4.515847131108E-1,(20[&rate=6.004201579144228E-4]:3.332445915492E-1,25[&rate=6.004201579144228E-4]:3.52422673741E-1)[&rate=6.004201579144228E-4]:1.101209434795E-1)[&rate=6.004201579144228E-4]:6.820042033809E-1,(11[&rate=6.004201579144228E-4]:5.982086704685E-1,140[&rate=6.004201579144228E-4]:5.790305882767E-1)[&rate=6.004201579144228E-4]:4.504487391741E-1)[&rate=6.004201579144228E-4]:2.646336187168E-1)[&rate=6.004201579144228E-4]:9.432571935742E-2)[&rate=6.004201579144228E-4]:1.888247676901E-1,((3[&rate=6.004201579144228E-4]:4.210729880882E-1,((((85[&rate=6.004201579144228E-4]:4.290162870025E-2,86[&rate=6.004201579144228E-4]:4.290162870025E-2)[&rate=6.004201579144228E-4]:1.133290830174E-1,(83[&rate=6.004201579144228E-4]:8.904412100846E-2,(93[&rate=6.004201579144228E-4]:2.164842755509E-2,84[&rate=6.004201579144228E-4]:7.949797418073E-3)[&rate=6.004201579144228E-4]:8.109432359038E-2)[&rate=6.004201579144228E-4]:6.718659070921E-2)[&rate=6.004201579144228E-4]:1.240415832284E-1,((90[&rate=6.004201579144228E-4]:3.196518148249E-2,91[&rate=6.004201579144228E-4]:3.196518148249E-2)[&rate=6.004201579144228E-4]:3.138315114049E-2,92[&rate=6.004201579144228E-4]:6.334833262298E-2)[&rate=6.004201579144228E-4]:2.306225924601E-1)[&rate=6.004201579144228E-4]:3.318659553291E-2,((88[&rate=6.004201579144228E-4]:7.602543111462E-2,89[&rate=6.004201579144228E-4]:8.972406125164E-2)[&rate=6.004201579144228E-4]:1.667123699813E-1,87[&rate=6.004201579144228E-4]:2.42737801096E-1)[&rate=6.004201579144228E-4]:7.072108938304E-2)[&rate=6.004201579144228E-4]:6.473401250063E-1)[&rate=6.004201579144228E-4]:2.918721879534E-1,(18[&rate=6.004201579144228E-4]:7.108951451655E-1,((10[&rate=6.004201579144228E-4]:2.112525361115E-1,15[&rate=6.004201579144228E-4]:2.496087004949E-1)[&rate=6.004201579144228E-4]:3.237495791231E-1,6[&rate=6.004201579144228E-4]:5.185637590702E-1)[&rate=6.004201579144228E-4]:1.293176874652E-1)[&rate=6.004201579144228E-4]:1.171185240267E-1)[&rate=6.004201579144228E-4]:8.150031886804E-1)[&rate=6.004201579144228E-4]:6.851025283163E-1)[&rate=6.004201579144228E-4]:2.366217259987E-1,(2[&rate=6.004201579144228E-4]:7.475518884281E-1,((31[&rate=6.004201579144228E-4]:7.080205551371E-1,(22[&rate=6.004201579144228E-4]:3.193187202911E-1,27[&rate=6.004201579144228E-4]:3.357570764554E-1)[&rate=6.004201579144228E-4]:3.33907314298E-1)[&rate=6.004201579144228E-4]:5.567780516967E-3,(26[&rate=6.004201579144228E-4]:5.30395018021E-1,(7[&rate=6.004201579144228E-4]:1.726071017719E-1,8[&rate=6.004201579144228E-4]:1.726071017719E-1)[&rate=6.004201579144228E-4]:2.509386011806E-1)[&rate=6.004201579144228E-4]:1.393577011946E-1)[&rate=6.004201579144228E-4]:2.613608130481E-1)[&rate=6.004201579144228E-4]:1.682942648417E0)[&rate=6.004201579144228E-4]:2.507704371322E-2)[&rate=6.004201579144228E-4]:7.777884833075E-3)[&rate=6.004201579144228E-4]:2.422171210671E-2,147[&rate=6.004201579144228E-4]:5.88222423849E-1)[&rate=6.004201579144228E-4]:1.954352833245E-2)[&rate=6.004201579144228E-4]:3.741507057761E-2)[&rate=6.004201579144228E-4]:1.638448603728E-1,((95[&rate=6.004201579144228E-4]:6.557734626582E-1,(94[&rate=6.004201579144228E-4]:4.823838068368E-1,100[&rate=6.004201579144228E-4]:4.823838068368E-1)[&rate=6.004201579144228E-4]:8.86902022693E-2)[&rate=6.004201579144228E-4]:2.245412189726E-2,((99[&rate=6.004201579144228E-4]:4.918407046071E-1,96[&rate=6.004201579144228E-4]:4.563215789242E-1)[&rate=6.004201579144228E-4]:1.550289117825E-1,98[&rate=6.004201579144228E-4]:6.250116928923E-1)[&rate=6.004201579144228E-4]:4.228692991434E-2)[&rate=6.004201579144228E-4]:2.127655116911E-1)[&rate=6.004201579144228E-4]:2.653152087858E-1,38[&rate=6.004201579144228E-4]:9.486580318082E-1)[&rate=6.004201579144228E-4]:2.495089534006E-1,(127[&rate=6.004201579144228E-4]:2.804227146185E0,(((((((60[&rate=6.004201579144228E-4]:1.570316883961E-1,(64[&rate=6.004201579144228E-4]:2.785319160716E-1,65[&rate=6.004201579144228E-4]:1.278469845649E-1)[&rate=6.004201579144228E-4]:2.918470383115E-2)[&rate=6.004201579144228E-4]:1.077834901701E-1,62[&rate=6.004201579144228E-4]:4.565960004839E-1)[&rate=6.004201579144228E-4]:1.509496886795E-1,(63[&rate=6.004201579144228E-4]:7.901631188384E-2,61[&rate=6.004201579144228E-4]:1.201122022949E-1)[&rate=6.004201579144228E-4]:4.874334868685E-1)[&rate=6.004201579144228E-4]:9.192401408269E-1,((69[&rate=6.004201579144228E-4]:8.830734234737E-1,(118[&rate=6.004201579144228E-4]:5.786581842927E-1,((132[&rate=6.004201579144228E-4]:4.161645140166E-2,129[&rate=6.004201579144228E-4]:3.88767253743E-2)[&rate=6.004201579144228E-4]:1.423878542558E-1,(131[&rate=6.004201579144228E-4]:1.059153700356E-1,130[&rate=6.004201579144228E-4]:1.031756440083E-1)[&rate=6.004201579144228E-4]:7.808893562185E-2)[&rate=6.004201579144228E-4]:2.604073032926E-1)[&rate=6.004201579144228E-4]:2.934563350713E-1)[&rate=6.004201579144228E-4]:5.823467882471E-1,128[&rate=6.004201579144228E-4]:1.314735280214E0)[&rate=6.004201579144228E-4]:7.232452237914E-2)[&rate=6.004201579144228E-4]:3.361936926042E-1,(((44[&rate=6.004201579144228E-4]:2.387639484124E-2,47[&rate=6.004201579144228E-4]:2.93408757155E-2)[&rate=6.004201579144228E-4]:5.578921712395E-1,45[&rate=6.004201579144228E-4]:5.790363256436E-1)[&rate=6.004201579144228E-4]:9.993310541449E-2,((51[&rate=6.004201579144228E-4]:6.20228773502E-1,(46[&rate=6.004201579144228E-4]:5.261005790288E-1,(((42[&rate=6.004201579144228E-4]:2.815122079381E-1,41[&rate=6.004201579144228E-4]:2.760477270638E-1)[&rate=6.004201579144228E-4]:1.033639167357E-2,48[&rate=6.004201579144228E-4]:3.300999657319E-1)[&rate=6.004201579144228E-4]:1.296846195037E-1,43[&rate=6.004201579144228E-4]:4.70713546984E-1)[&rate=6.004201579144228E-4]:5.538703204471E-2)[&rate=6.004201579144228E-4]:1.214505988447E-1)[&rate=6.004201579144228E-4]:6.125067578326E-3,(50[&rate=6.004201579144228E-4]:5.136397232011E-1,49[&rate=6.004201579144228E-4]:5.136397232011E-1)[&rate=6.004201579144228E-4]:1.072496370049E-1)[&rate=6.004201579144228E-4]:3.348990691767E-2)[&rate=6.004201579144228E-4]:2.708878518478E-1)[&rate=6.004201579144228E-4]:1.658693786068E-2,35[&rate=6.004201579144228E-4]:2.110733097702E-1)[&rate=6.004201579144228E-4]:1.950903197701E-2,(36[&rate=6.004201579144228E-4]:2.388450042554E-1,121[&rate=6.004201579144228E-4]:2.31829705905E0)[&rate=6.004201579144228E-4]:3.831267995759E-2)[&rate=6.004201579144228E-4]:6.52151676612E-3)[&rate=6.004201579144228E-4]:3.5869768018E-1)[&rate=6.004201579144228E-4]:1.902806152471E-1)[&rate=6.004201579144228E-4]:1.299217104142E-2)[&rate=6.004201579144228E-4]:1.309455856672E-1,32[&rate=6.004201579144228E-4]:4.508840379986E-2)[&rate=6.004201579144228E-4]:2.716302627483E-2)[&rate=6.004201579144228E-4]:7.60404198205E-2);
tree STATE_43720000 [&joint=-21002.73857262842,lnP=-21002.73857262842] = [&R] ((34[&rate=5.343427359775467E-4]:7.968056145029E-3,(((66[&rate=5.343427359775467E-4]:2.331503687996E-1,((120[&rate=5.343427359775467E-4]:8.745588593444E-1,119[&rate=5.343427359775467E-4]:9.704492703033E-1)[&rate=5.343427359775467E-4]:7.648013848216E-1,126[&rate=5.343427359775467E-4]:9.495481324811E-1)[&rate=5.343427359775467E-4]:5.307764260035E-1)[&rate=5.343427359775467E-4]:8.868151512943E-2,(((138[&rate=5.343427359775467E-4]:3.837143510274E-1,136[&rate=5.343427359775467E-4]:2.522075017122E-1)[&rate=5.343427359775467E-4]:1.262710691068E0,135[&rate=5.343427359775467E-4]:1.446425042095E0)[&rate=5.343427359775467E-4]:5.197053898921E-1,((122[&rate=5.343427359775467E-4]:4.285878287453E-1,(124[&rate=5.343427359775467E-4]:3.799135981851E-2,123[&rate=5.343427359775467E-4]:4.072360025564E-2)[&rate=5.343427359775467E-4]:3.878642284896E-1)[&rate=5.343427359775467E-4]:2.67424746544E-1,67[&rate=5.343427359775467E-4]:1.947400249486E-1)[&rate=5.343427359775467E-4]:8.645890018923E-2)[&rate=5.343427359775467E-4]:4.063295879124E-2)[&rate=5.343427359775467E-4]:4.01063986774E-1,(((((16[&rate=5.343427359775467E-4]:2.8646710726E0,((97[&rate=5.343427359775467E-4]:4.454927496836E-1,39[&rate=5.343427359775467E-4]:5.165310010498E-1)[&rate=5.343427359775467E-4]:6.965310322449E-2,40[&rate=5.343427359775467E-4]:5.861841042743E-1)[&rate=5.343427359775467E-4]:1.929940422089E-1)[&rate=5.343427359775467E-4]:1.611291366354E-1,(146[&rate=5.343427359775467E-4]:1.002306373596E0,(((95[&rate=5.343427359775467E-4]:6.432601250904E-1,(94[&rate=5.343427359775467E-4]:2.352068120331E-1,100[&rate=5.343427359775467E-4]:2.352068120331E-1)[&rate=5.343427359775467E-4]:3.233538595053E-1)[&rate=5.343427359775467E-4]:2.207153195797E-1,((99[&rate=5.343427359775467E-4]:6.302786981861E-1,96[&rate=5.343427359775467E-4]:5.947595725033E-1)[&rate=5.343427359775467E-4]:4.917433617319E-2,98[&rate=5.343427359775467E-4]:6.575951108621E-1)[&rate=5.343427359775467E-4]:1.954513720593E-1)[&rate=5.343427359775467E-4]:8.922740276936E-2,(((101[&rate=5.343427359775467E-4]:1.008870530166E0,((((((141[&rate=5.343427359775467E-4]:4.596958076078E-1,144[&rate=5.343427359775467E-4]:4.569560815805E-1)[&rate=5.343427359775467E-4]:2.29502882145E-2,145[&rate=5.343427359775467E-4]:4.853858218499E-1)[&rate=5.343427359775467E-4]:1.228671296378E-1,142[&rate=5.343427359775467E-4]:6.082529514878E-1)[&rate=5.343427359775467E-4]:8.280242269972E-1,((102[&rate=5.343427359775467E-4]:5.629381185376E-2,((23[&rate=5.343427359775467E-4]:5.866466134091E-1,(20[&rate=5.343427359775467E-4]:4.991619512441E-1,25[&rate=5.343427359775467E-4]:5.183400334359E-1)[&rate=5.343427359775467E-4]:7.926548408294E-2)[&rate=5.343427359775467E-4]:1.809819107792E-1,(11[&rate=5.343427359775467E-4]:6.27684643449E-1,140[&rate=5.343427359775467E-4]:6.085065612572E-1)[&rate=5.343427359775467E-4]:5.501237389019E-2)[&rate=5.343427359775467E-4]:4.393502191721E-1)[&rate=5.343427359775467E-4]:3.317089509308E-2,(((28[&rate=5.343427359775467E-4]:6.821624578839E-1,21[&rate=5.343427359775467E-4]:6.575049236375E-1)[&rate=5.343427359775467E-4]:1.273629492472E-1,1[&rate=5.343427359775467E-4]:2.322403726813E-2)[&rate=5.343427359775467E-4]:1.219926689964E-1,24[&rate=5.343427359775467E-4]:9.260386240728E-1)[&rate=5.343427359775467E-4]:3.250699184904E-1)[&rate=5.343427359775467E-4]:1.002371290723E-1)[&rate=5.343427359775467E-4]:2.9636116946E-2,((((139[&rate=5.343427359775467E-4]:7.865820801755E-1,((104[&rate=5.343427359775467E-4]:4.195824321361E-1,106[&rate=5.343427359775467E-4]:4.195824321361E-1)[&rate=5.343427359775467E-4]:5.561050301863E-2,111[&rate=5.343427359775467E-4]:4.916312913191E-1)[&rate=5.343427359775467E-4]:1.196083231031E-1)[&rate=5.343427359775467E-4]:2.885491131478E-1,(116[&rate=5.343427359775467E-4]:7.962019257051E-1,(148[&rate=5.343427359775467E-4]:5.772612776392E-1,143[&rate=5.343427359775467E-4]:5.745215516119E-1)[&rate=5.343427359775467E-4]:2.572968124496E-1)[&rate=5.343427359775467E-4]:2.687447309765E-2)[&rate=5.343427359775467E-4]:1.413389611497E-1,(((((114[&rate=5.343427359775467E-4]:2.739218998057E-1,112[&rate=5.343427359775467E-4]:3.561136806275E-1)[&rate=5.343427359775467E-4]:2.478734342768E-1,109[&rate=5.343427359775467E-4]:6.01247388877E-1)[&rate=5.343427359775467E-4]:4.415326183745E-2,108[&rate=5.343427359775467E-4]:6.234828424953E-1)[&rate=5.343427359775467E-4]:7.736114310819E-2,107[&rate=5.343427359775467E-4]:7.035837116309E-1)[&rate=5.343427359775467E-4]:1.769131398389E-1,(115[&rate=5.343427359775467E-4]:6.906281516003E-1,(19[&rate=5.343427359775467E-4]:4.458303674627E-1,13[&rate=5.343427359775467E-4]:4.07474203079E-1)[&rate=5.343427359775467E-4]:3.653457293431E-1)[&rate=5.343427359775467E-4]:1.295947272667E-1)[&rate=5.343427359775467E-4]:1.441924810855E-1)[&rate=5.343427359775467E-4]:1.163575529829E-1,((((17[&rate=5.343427359775467E-4]:3.303488637054E-1,14[&rate=5.343427359775467E-4]:2.919926993217E-1)[&rate=5.343427359775467E-4]:3.6102998704E-1,(117[&rate=5.343427359775467E-4]:3.70554051245E-1,9[&rate=5.343427359775467E-4]:3.595951471353E-1)[&rate=5.343427359775467E-4]:2.852083611444E-1)[&rate=5.343427359775467E-4]:1.04520943131E-2,((4[&rate=5.343427359775467E-4]:2.545399923505E-1,30[&rate=5.343427359775467E-4]:4.271427320765E-1)[&rate=5.343427359775467E-4]:2.396804016421E-1,113[&rate=5.343427359775467E-4]:5.517546405678E-1)[&rate=5.343427359775467E-4]:1.117201401071E-1)[&rate=5.343427359775467E-4]:2.234531326994E-1,(110[&rate=5.343427359775467E-4]:5.697610500185E-1,105[&rate=5.343427359775467E-4]:5.478432417995E-1)[&rate=5.343427359775467E-4]:3.11687411301E-1)[&rate=5.343427359775467E-4]:2.76036780383E-1)[&rate=5.343427359775467E-4]:1.303458619474E-1)[&rate=5.343427359775467E-4]:2.65936523842E-1,(((10[&rate=5.343427359775467E-4]:4.784453958744E-1,15[&rate=5.343427359775467E-4]:5.168015602578E-1)[&rate=5.343427359775467E-4]:2.23632189027E-1,((18[&rate=5.343427359775467E-4]:3.490412823815E-1,3[&rate=5.343427359775467E-4]:2.339727892309E-1)[&rate=5.343427359775467E-4]:3.395856723097E-1,6[&rate=5.343427359775467E-4]:6.25613256061E-1)[&rate=5.343427359775467E-4]:6.002597267592E-2)[&rate=5.343427359775467E-4]:2.006331021849E-1,((85[&rate=5.343427359775467E-4]:2.028136814941E-1,83[&rate=5.343427359775467E-4]:2.028136814941E-1)[&rate=5.343427359775467E-4]:9.859081522012E-2,((((90[&rate=5.343427359775467E-4]:1.464246462502E-2,91[&rate=5.343427359775467E-4]:1.464246462502E-2)[&rate=5.343427359775467E-4]:6.910809186972E-2,92[&rate=5.343427359775467E-4]:8.375055649474E-2)[&rate=5.343427359775467E-4]:4.445070381088E-2,(87[&rate=5.343427359775467E-4]:9.230561059109E-2,(86[&rate=5.343427359775467E-4]:7.993344799292E-2,(84[&rate=5.343427359775467E-4]:3.526446926023E-3,93[&rate=5.343427359775467E-4]:1.722507706304E-2)[&rate=5.343427359775467E-4]:7.64070010669E-2)[&rate=5.343427359775467E-4]:1.237216259817E-2)[&rate=5.343427359775467E-4]:2.219701957752E-2)[&rate=5.343427359775467E-4]:1.813696911257E-1,(88[&rate=5.343427359775467E-4]:1.703569273724E-1,89[&rate=5.343427359775467E-4]:1.840555575095E-1)[&rate=5.343427359775467E-4]:1.255153939219E-1)[&rate=5.343427359775467E-4]:5.532175419894E-3)[&rate=5.343427359775467E-4]:1.072539067084E0)[&rate=5.343427359775467E-4]:6.483172143784E-1)[&rate=5.343427359775467E-4]:5.290755054138E-1)[&rate=5.343427359775467E-4]:3.502061107683E-1,((26[&rate=5.343427359775467E-4]:6.138775821041E-1,(7[&rate=5.343427359775467E-4]:2.509483850639E-1,8[&rate=5.343427359775467E-4]:2.509483850639E-1)[&rate=5.343427359775467E-4]:2.560798819716E-1)[&rate=5.343427359775467E-4]:1.205456553278E-1,((22[&rate=5.343427359775467E-4]:4.08778248052E-1,27[&rate=5.343427359775467E-4]:4.252166042164E-1)[&rate=5.343427359775467E-4]:2.584307421629E-1,(2[&rate=5.343427359775467E-4]:3.498408412563E-1,31[&rate=5.343427359775467E-4]:5.772381015304E-1)[&rate=5.343427359775467E-4]:1.447654092325E-1)[&rate=5.343427359775467E-4]:5.625534310728E-2)[&rate=5.343427359775467E-4]:1.791776691174E0)[&rate=5.343427359775467E-4]:1.218638679053E-1,147[&rate=5.343427359775467E-4]:5.651533990261E-1)[&rate=5.343427359775467E-4]:3.060822352988E-1)[&rate=5.343427359775467E-4]:6.822920921694E-2)[&rate=5.343427359775467E-4]:5.821948875709E-2)[&rate=5.343427359775467E-4]:1.562460387522E-1,38[&rate=5.343427359775467E-4]:1.028247310942E0)[&rate=5.343427359775467E-4]:2.105393706217E-1,((127[&rate=5.343427359775467E-4]:2.750796830764E0,121[&rate=5.343427359775467E-4]:2.309700940353E0)[&rate=5.343427359775467E-4]:6.975923269023E-2,((35[&rate=5.343427359775467E-4]:1.296082888044E-1,36[&rate=5.343427359775467E-4]:1.761836312701E-1)[&rate=5.343427359775467E-4]:6.092728805746E-2,(((51[&rate=5.343427359775467E-4]:5.818673284192E-1,(((((48[&rate=5.343427359775467E-4]:1.369585984312E-1,42[&rate=5.343427359775467E-4]:9.8707232311E-2)[&rate=5.343427359775467E-4]:9.49090188069E-2,41[&rate=5.343427359775467E-4]:1.881517702436E-1)[&rate=5.343427359775467E-4]:1.572648006978E-1,46[&rate=5.343427359775467E-4]:4.000613796844E-1)[&rate=5.343427359775467E-4]:1.558583927698E-1,43[&rate=5.343427359775467E-4]:5.559197724541E-1)[&rate=5.343427359775467E-4]:5.182090235087E-2,(50[&rate=5.343427359775467E-4]:3.275703977135E-1,49[&rate=5.343427359775467E-4]:3.275703977135E-1)[&rate=5.343427359775467E-4]:2.473833918458E-1)[&rate=5.343427359775467E-4]:1.449057985651E-3)[&rate=5.343427359775467E-4]:6.405602543323E-2,(47[&rate=5.343427359775467E-4]:6.614941544569E-1,(44[&rate=5.343427359775467E-4]:5.662680069003E-1,45[&rate=5.343427359775467E-4]:5.635357664632E-1)[&rate=5.343427359775467E-4]:8.976166668229E-2)[&rate=5.343427359775467E-4]:1.175160376704E-2)[&rate=5.343427359775467E-4]:1.835297408482E-1,((((65[&rate=5.343427359775467E-4]:9.404046397005E-2,(60[&rate=5.343427359775467E-4]:6.459332430994E-2,64[&rate=5.343427359775467E-4]:2.152782558166E-1)[&rate=5.343427359775467E-4]:2.944713966011E-2)[&rate=5.343427359775467E-4]:3.630742688138E-2,62[&rate=5.343427359775467E-4]:3.221287127692E-1)[&rate=5.343427359775467E-4]:2.447423031359E-1,(63[&rate=5.343427359775467E-4]:8.519570488477E-2,61[&rate=5.343427359775467E-4]:1.262915952958E-1)[&rate=5.343427359775467E-4]:4.405794206093E-1)[&rate=5.343427359775467E-4]:1.115266206174E0,(128[&rate=5.343427359775467E-4]:1.456964422013E0,((118[&rate=5.343427359775467E-4]:7.953653166128E-1,(((131[&rate=5.343427359775467E-4]:5.225002842909E-2,130[&rate=5.343427359775467E-4]:4.951030240174E-2)[&rate=5.343427359775467E-4]:3.01012348566E-2,129[&rate=5.343427359775467E-4]:7.961153725834E-2)[&rate=5.343427359775467E-4]:8.514708706332E-2,132[&rate=5.343427359775467E-4]:1.67498350349E-1)[&rate=5.343427359775467E-4]:4.936203909212E-1)[&rate=5.343427359775467E-4]:1.51062054338E-2,69[&rate=5.343427359775467E-4]:8.214304261563E-1)[&rate=5.343427359775467E-4]:7.862189273639E-1)[&rate=5.343427359775467E-4]:8.54467726681E-2)[&rate=5.343427359775467E-4]:7.956379537073E-2)[&rate=5.343427359775467E-4]:9.732771009746E-2)[&rate=5.343427359775467E-4]:6.289719892129E-2)[&rate=5.343427359775467E-4]:3.829884592647E-1)[&rate=5.343427359775467E-4]:5.103938972681E-2,(((57[&rate=5.343427359775467E-4]:5.131653873288E-1,(((59[&rate=5.343427359775467E-4]:1.05513453346E-1,37[&rate=5.343427359775467E-4]:1.437648194662E-1)[&rate=5.343427359775467E-4]:2.775233373156E-1,54[&rate=5.343427359775467E-4]:3.447854245414E-1)[&rate=5.343427359775467E-4]:8.529597441581E-2,(55[&rate=5.343427359775467E-4]:4.113898799161E-1,(58[&rate=5.343427359775467E-4]:3.8216248253E-1,56[&rate=5.343427359775467E-4]:3.548400781583E-1)[&rate=5.343427359775467E-4]:5.654980175781E-2)[&rate=5.343427359775467E-4]:4.874616384972E-2)[&rate=5.343427359775467E-4]:4.210038181424E-2)[&rate=5.343427359775467E-4]:2.962672093213E-1,68[&rate=5.343427359775467E-4]:7.575200283441E-1)[&rate=5.343427359775467E-4]:2.321858106731E-1,(((((103[&rate=5.343427359775467E-4]:1.143492554633E0,((12[&rate=5.343427359775467E-4]:9.638712087061E-2,5[&rate=5.343427359775467E-4]:5.803095648715E-2)[&rate=5.343427359775467E-4]:4.789444441355E-1,29[&rate=5.343427359775467E-4]:6.821808800746E-1)[&rate=5.343427359775467E-4]:6.941883868871E-1)[&rate=5.343427359775467E-4]:1.297357162563E0,((137[&rate=5.343427359775467E-4]:1.578897272244E-1,134[&rate=5.343427359775467E-4]:8.665685051217E-2)[&rate=5.343427359775467E-4]:1.228354889566E-1,133[&rate=5.343427359775467E-4]:2.3962932577E-1)[&rate=5.343427359775467E-4]:1.310809432522E0)[&rate=5.343427359775467E-4]:3.711739227719E-2,52[&rate=5.343427359775467E-4]:8.136733749122E-1)[&rate=5.343427359775467E-4]:1.732675080228E-1,(((75[&rate=5.343427359775467E-4]:7.080029709348E-1,(74[&rate=5.343427359775467E-4]:5.097766251849E-1,(76[&rate=5.343427359775467E-4]:2.511710913247E-1,70[&rate=5.343427359775467E-4]:2.128149269412E-1)[&rate=5.343427359775467E-4]:2.586055338602E-1)[&rate=5.343427359775467E-4]:1.982263457499E-1)[&rate=5.343427359775467E-4]:1.889932458316E-1,((73[&rate=5.343427359775467E-4]:5.424577401674E-1,(79[&rate=5.343427359775467E-4]:4.418077399004E-1,((71[&rate=5.343427359775467E-4]:3.630497459379E-1,82[&rate=5.343427359775467E-4]:3.98666184294E-1)[&rate=5.343427359775467E-4]:3.545794549274E-2,(78[&rate=5.343427359775467E-4]:1.293484091498E-1,72[&rate=5.343427359775467E-4]:1.074306009305E-1)[&rate=5.343427359775467E-4]:2.965565425548E-1)[&rate=5.343427359775467E-4]:1.590278819581E-2)[&rate=5.343427359775467E-4]:5.955410985616E-2)[&rate=5.343427359775467E-4]:2.364299790576E-1,((81[&rate=5.343427359775467E-4]:1.046820282646E-1,80[&rate=5.343427359775467E-4]:1.046820282646E-1)[&rate=5.343427359775467E-4]:4.457072679104E-1,77[&rate=5.343427359775467E-4]:5.942249126133E-1)[&rate=5.343427359775467E-4]:1.79183354557E-1)[&rate=5.343427359775467E-4]:1.181084975414E-1)[&rate=5.343427359775467E-4]:5.253224775237E-1,53[&rate=5.343427359775467E-4]:6.75855635678E-1)[&rate=5.343427359775467E-4]:3.028885259456E-1)[&rate=5.343427359775467E-4]:1.621602179521E-1,125[&rate=5.343427359775467E-4]:9.305218659145E-1)[&rate=5.343427359775467E-4]:2.258506397695E-1)[&rate=5.343427359775467E-4]:2.454754235298E-1)[&rate=5.343427359775467E-4]:3.543524592834E-2)[&rate=5.343427359775467E-4]:1.480858840721E-1)[&rate=5.343427359775467E-4]:1.023724700406E-1,(32[&rate=5.343427359775467E-4]:7.301323142469E-2,33[&rate=5.343427359775467E-4]:7.849268347941E-2)[&rate=5.343427359775467E-4]:1.540948654186E-2);
tree STATE_43730000 [&joint=-20971.218415553074,lnP=-20971.218415553074] = [&R] (33[&rate=5.579881426563955E-4]:9.191035502516E-3,((((((((((((2[&rate=5.579881426563955E-4]:8.102572805719E-1,(((22[&rate=5.579881426563955E-4]:3.760524109741E-1,27[&rate=5.579881426563955E-4]:3.924907671384E-1)[&rate=5.579881426563955E-4]:3.270868937251E-1,31[&rate=5.579881426563955E-4]:7.579338252472E-1)[&rate=5.579881426563955E-4]:2.157911093272E-3,(26[&rate=5.579881426563955E-4]:6.878147978633E-1,(7[&rate=5.579881426563955E-4]:2.320988696245E-1,8[&rate=5.579881426563955E-4]:2.320988696245E-1)[&rate=5.579881426563955E-4]:3.488666131703E-1)[&rate=5.579881426563955E-4]:2.844132203884E-2)[&rate=5.579881426563955E-4]:2.775628045054E-1)[&rate=5.579881426563955E-4]:1.667655509978E0,146[&rate=5.579881426563955E-4]:6.414055669554E-1)[&rate=5.579881426563955E-4]:4.736723586105E-2,16[&rate=5.579881426563955E-4]:2.654047149699E0)[&rate=5.579881426563955E-4]:1.603452963925E-3,(147[&rate=5.579881426563955E-4]:5.383689658266E-1,97[&rate=5.579881426563955E-4]:4.099536652801E-1)[&rate=5.579881426563955E-4]:8.91657598992E-2)[&rate=5.579881426563955E-4]:1.621303326198E-2,(101[&rate=5.579881426563955E-4]:7.405564339902E-1,((((((116[&rate=5.579881426563955E-4]:7.794055661383E-1,((115[&rate=5.579881426563955E-4]:6.550981281303E-1,(19[&rate=5.579881426563955E-4]:6.752025778331E-1,13[&rate=5.579881426563955E-4]:6.368464134494E-1)[&rate=5.579881426563955E-4]:1.004434955028E-1)[&rate=5.579881426563955E-4]:8.666326489545E-2,((109[&rate=5.579881426563955E-4]:6.281881869381E-1,(107[&rate=5.579881426563955E-4]:4.009952019536E-1,108[&rate=5.579881426563955E-4]:3.982554759263E-1)[&rate=5.579881426563955E-4]:2.080149027927E-1)[&rate=5.579881426563955E-4]:1.578252864373E-2,(114[&rate=5.579881426563955E-4]:2.431352472668E-1,112[&rate=5.579881426563955E-4]:3.253270280886E-1)[&rate=5.579881426563955E-4]:3.213834135205E-1)[&rate=5.579881426563955E-4]:1.772427322385E-1)[&rate=5.579881426563955E-4]:3.764417311251E-2)[&rate=5.579881426563955E-4]:1.189538375564E-1,((((139[&rate=5.579881426563955E-4]:3.914904183174E-1,106[&rate=5.579881426563955E-4]:1.997095963996E-1)[&rate=5.579881426563955E-4]:8.214792348439E-2,111[&rate=5.579881426563955E-4]:2.982958760484E-1)[&rate=5.579881426563955E-4]:2.053924933821E-2,104[&rate=5.579881426563955E-4]:3.023967692222E-1)[&rate=5.579881426563955E-4]:5.50373543969E-1,(148[&rate=5.579881426563955E-4]:3.039463780663E-1,143[&rate=5.579881426563955E-4]:3.012066520389E-1)[&rate=5.579881426563955E-4]:5.269061269058E-1)[&rate=5.579881426563955E-4]:1.058630631063E-1)[&rate=5.579881426563955E-4]:2.556726710305E-1,((105[&rate=5.579881426563955E-4]:6.871378127624E-1,(117[&rate=5.579881426563955E-4]:6.977277081711E-1,110[&rate=5.579881426563955E-4]:6.895085300888E-1)[&rate=5.579881426563955E-4]:1.954709089277E-2)[&rate=5.579881426563955E-4]:1.123061427758E-1,(((4[&rate=5.579881426563955E-4]:1.491609634492E-1,30[&rate=5.579881426563955E-4]:3.217637031752E-1)[&rate=5.579881426563955E-4]:5.248655275441E-1,((17[&rate=5.579881426563955E-4]:4.453899531501E-1,14[&rate=5.579881426563955E-4]:4.070337887664E-1)[&rate=5.579881426563955E-4]:2.718993986191E-1,9[&rate=5.579881426563955E-4]:6.707140093034E-1)[&rate=5.579881426563955E-4]:5.262755018298E-2)[&rate=5.579881426563955E-4]:1.968665379346E-2,113[&rate=5.579881426563955E-4]:7.512473913619E-1)[&rate=5.579881426563955E-4]:7.559382445009E-2)[&rate=5.579881426563955E-4]:4.093826397351E-1)[&rate=5.579881426563955E-4]:1.130284806223E-2,((((23[&rate=5.579881426563955E-4]:8.642976782568E-1,(20[&rate=5.579881426563955E-4]:2.133516796223E-1,25[&rate=5.579881426563955E-4]:2.32529761814E-1)[&rate=5.579881426563955E-4]:6.427268205525E-1)[&rate=5.579881426563955E-4]:3.849832447353E-2,(11[&rate=5.579881426563955E-4]:5.910174978156E-1,140[&rate=5.579881426563955E-4]:5.718394156238E-1)[&rate=5.579881426563955E-4]:2.268469980656E-1)[&rate=5.579881426563955E-4]:3.485506548673E-1,(((28[&rate=5.579881426563955E-4]:7.376029857297E-1,21[&rate=5.579881426563955E-4]:7.129454514833E-1)[&rate=5.579881426563955E-4]:1.367895608452E-1,1[&rate=5.579881426563955E-4]:8.809117671198E-2)[&rate=5.579881426563955E-4]:5.374973436325E-2,24[&rate=5.579881426563955E-4]:9.226628288835E-1)[&rate=5.579881426563955E-4]:3.396427328238E-1)[&rate=5.579881426563955E-4]:2.065180739159E-2,102[&rate=5.579881426563955E-4]:1.213135334825E-1)[&rate=5.579881426563955E-4]:5.224056738724E-2)[&rate=5.579881426563955E-4]:3.160508109944E-2,(((145[&rate=5.579881426563955E-4]:4.326859602461E-1,141[&rate=5.579881426563955E-4]:4.299462342185E-1)[&rate=5.579881426563955E-4]:6.133270439613E-2,144[&rate=5.579881426563955E-4]:4.885392125872E-1)[&rate=5.579881426563955E-4]:3.036240229433E-1,142[&rate=5.579881426563955E-4]:7.976426875855E-1)[&rate=5.579881426563955E-4]:6.540918368496E-1)[&rate=5.579881426563955E-4]:3.419366233141E-1,((3[&rate=5.579881426563955E-4]:4.862471009469E-1,(((86[&rate=5.579881426563955E-4]:1.443515992226E-1,(93[&rate=5.579881426563955E-4]:9.105224201872E-2,84[&rate=5.579881426563955E-4]:7.73536118817E-2)[&rate=5.579881426563955E-4]:6.699798734086E-2)[&rate=5.579881426563955E-4]:7.806788743883E-2,(((90[&rate=5.579881426563955E-4]:9.193802638549E-2,91[&rate=5.579881426563955E-4]:9.193802638549E-2)[&rate=5.579881426563955E-4]:8.118475593373E-2,92[&rate=5.579881426563955E-4]:1.731227823192E-1)[&rate=5.579881426563955E-4]:5.261588280343E-2,87[&rate=5.579881426563955E-4]:2.120400349856E-1)[&rate=5.579881426563955E-4]:1.037945167577E-2)[&rate=5.579881426563955E-4]:7.198595043903E-2,(85[&rate=5.579881426563955E-4]:1.898765662885E-1,((88[&rate=5.579881426563955E-4]:1.248216494095E-1,89[&rate=5.579881426563955E-4]:1.385202795465E-1)[&rate=5.579881426563955E-4]:4.235880177645E-2,83[&rate=5.579881426563955E-4]:1.671804511859E-1)[&rate=5.579881426563955E-4]:2.269611510252E-2)[&rate=5.579881426563955E-4]:1.04528870812E-1)[&rate=5.579881426563955E-4]:7.315676912437E-1)[&rate=5.579881426563955E-4]:2.842930685293E-1,((6[&rate=5.579881426563955E-4]:7.566965352172E-1,(10[&rate=5.579881426563955E-4]:6.480330478316E-1,15[&rate=5.579881426563955E-4]:6.86389212215E-1)[&rate=5.579881426563955E-4]:1.2510184355E-1)[&rate=5.579881426563955E-4]:4.445709241615E-2,18[&rate=5.579881426563955E-4]:8.641673262635E-1)[&rate=5.579881426563955E-4]:2.144133636334E-2)[&rate=5.579881426563955E-4]:7.738159097797E-1)[&rate=5.579881426563955E-4]:1.989400807618E-1)[&rate=5.579881426563955E-4]:8.18978434811E-1)[&rate=5.579881426563955E-4]:1.893209289036E-1,39[&rate=5.579881426563955E-4]:7.75691638711E-1)[&rate=5.579881426563955E-4]:5.134946332051E-3,(((99[&rate=5.579881426563955E-4]:5.983174936287E-1,96[&rate=5.579881426563955E-4]:5.627983679458E-1)[&rate=5.579881426563955E-4]:9.439095564849E-2,(98[&rate=5.579881426563955E-4]:6.512540634016E-1,(95[&rate=5.579881426563955E-4]:4.49787085086E-1,(94[&rate=5.579881426563955E-4]:2.658513983213E-1,100[&rate=5.579881426563955E-4]:2.658513983213E-1)[&rate=5.579881426563955E-4]:9.923623321261E-2)[&rate=5.579881426563955E-4]:2.123959400644E-1)[&rate=5.579881426563955E-4]:1.959646237831E-2)[&rate=5.579881426563955E-4]:2.367455423438E-1,40[&rate=5.579881426563955E-4]:7.791807675775E-1)[&rate=5.579881426563955E-4]:1.645817465568E-3)[&rate=5.579881426563955E-4]:2.697473969114E-1,38[&rate=5.579881426563955E-4]:9.822679710253E-1)[&rate=5.579881426563955E-4]:1.224243286972E-1,(((121[&rate=5.579881426563955E-4]:1.992319409904E0,127[&rate=5.579881426563955E-4]:2.433415300314E0)[&rate=5.579881426563955E-4]:2.668361142599E-1,(35[&rate=5.579881426563955E-4]:1.055334577207E-1,36[&rate=5.579881426563955E-4]:1.521088001864E-1)[&rate=5.579881426563955E-4]:2.759466918252E-2)[&rate=5.579881426563955E-4]:2.137307718285E-1,((45[&rate=5.579881426563955E-4]:6.70653741765E-1,(((50[&rate=5.579881426563955E-4]:5.121840468082E-1,49[&rate=5.579881426563955E-4]:5.121840468082E-1)[&rate=5.579881426563955E-4]:6.329642158675E-2,51[&rate=5.579881426563955E-4]:5.809449492692E-1)[&rate=5.579881426563955E-4]:4.383203523398E-2,(((((42[&rate=5.579881426563955E-4]:9.273471212081E-2,48[&rate=5.579881426563955E-4]:1.30986078241E-1)[&rate=5.579881426563955E-4]:2.842797171779E-1,41[&rate=5.579881426563955E-4]:3.715499484245E-1)[&rate=5.579881426563955E-4]:1.328906628515E-1,43[&rate=5.579881426563955E-4]:5.590854200189E-1)[&rate=5.579881426563955E-4]:3.172412034959E-2,46[&rate=5.579881426563955E-4]:5.908095403685E-1)[&rate=5.579881426563955E-4]:5.944870748707E-2,(47[&rate=5.579881426563955E-4]:1.338395067964E-2,44[&rate=5.579881426563955E-4]:7.919469805386E-3)[&rate=5.579881426563955E-4]:6.368742971759E-1)[&rate=5.579881426563955E-4]:1.841141019125E-3)[&rate=5.579881426563955E-4]:2.675107420165E-2)[&rate=5.579881426563955E-4]:3.498728887078E-1,(128[&rate=5.579881426563955E-4]:1.338631247576E0,((((64[&rate=5.579881426563955E-4]:3.539436391211E-1,(60[&rate=5.579881426563955E-4]:2.45350738384E-2,62[&rate=5.579881426563955E-4]:2.163158957561E-1)[&rate=5.579881426563955E-4]:1.78723633776E-1)[&rate=5.579881426563955E-4]:1.146327506885E-1,65[&rate=5.579881426563955E-4]:3.178914583029E-1)[&rate=5.579881426563955E-4]:2.309398167938E-1,(63[&rate=5.579881426563955E-4]:1.787602434417E-2,61[&rate=5.579881426563955E-4]:5.897191475521E-2)[&rate=5.579881426563955E-4]:6.816401822592E-1)[&rate=5.579881426563955E-4]:7.053659088449E-1,(((129[&rate=5.579881426563955E-4]:1.529631896493E-1,132[&rate=5.579881426563955E-4]:1.557029156766E-1)[&rate=5.579881426563955E-4]:3.482013510868E-2,(131[&rate=5.579881426563955E-4]:1.64691834023E-1,130[&rate=5.579881426563955E-4]:1.619521079957E-1)[&rate=5.579881426563955E-4]:2.583121676232E-2)[&rate=5.579881426563955E-4]:3.450804217747E-1,(118[&rate=5.579881426563955E-4]:5.269604714253E-1,69[&rate=5.579881426563955E-4]:5.379193755349E-1)[&rate=5.579881426563955E-4]:1.428895764773E-1)[&rate=5.579881426563955E-4]:7.761279579568E-1)[&rate=5.579881426563955E-4]:3.237926911379E-2)[&rate=5.579881426563955E-4]:4.552915951882E-1)[&rate=5.579881426563955E-4]:8.170317925529E-2)[&rate=5.579881426563955E-4]:1.554679544754E-1)[&rate=5.579881426563955E-4]:1.984341621522E-1,((((122[&rate=5.579881426563955E-4]:2.605100142302E-1,(124[&rate=5.579881426563955E-4]:1.178709438916E-1,123[&rate=5.579881426563955E-4]:1.206031843288E-1)[&rate=5.579881426563955E-4]:1.399068299014E-1)[&rate=5.579881426563955E-4]:5.513404308955E-1,67[&rate=5.579881426563955E-4]:3.105778947851E-1)[&rate=5.579881426563955E-4]:1.096172296757E-1,(((119[&rate=5.579881426563955E-4]:1.094517014026E0,(120[&rate=5.579881426563955E-4]:9.544058379748E-1,((138[&rate=5.579881426563955E-4]:2.059185110411E-1,136[&rate=5.579881426563955E-4]:7.441166172589E-2)[&rate=5.579881426563955E-4]:2.209236354363E-1,135[&rate=5.579881426563955E-4]:2.268421464773E-1)[&rate=5.579881426563955E-4]:4.75508896977E-1)[&rate=5.579881426563955E-4]:4.422076509248E-2)[&rate=5.579881426563955E-4]:7.377050075394E-1,126[&rate=5.579881426563955E-4]:1.046519498922E0)[&rate=5.579881426563955E-4]:4.876685887598E-1,66[&rate=5.579881426563955E-4]:2.870138979966E-1)[&rate=5.579881426563955E-4]:1.331812264641E-1)[&rate=5.579881426563955E-4]:1.340748125305E-1,(((57[&rate=5.579881426563955E-4]:4.514974829254E-1,((58[&rate=5.579881426563955E-4]:2.653848510834E-1,(55[&rate=5.579881426563955E-4]:2.054799625426E-1,56[&rate=5.579881426563955E-4]:2.054799625426E-1)[&rate=5.579881426563955E-4]:3.258248416904E-2)[&rate=5.579881426563955E-4]:1.336185019127E-1,(59[&rate=5.579881426563955E-4]:3.410862079209E-1,(54[&rate=5.579881426563955E-4]:2.052901230736E-1,37[&rate=5.579881426563955E-4]:2.81792855314E-1)[&rate=5.579881426563955E-4]:9.754471872709E-2)[&rate=5.579881426563955E-4]:3.87914620151E-2)[&rate=5.579881426563955E-4]:6.888757255232E-2)[&rate=5.579881426563955E-4]:2.866626124877E-1,68[&rate=5.579881426563955E-4]:6.862475271071E-1)[&rate=5.579881426563955E-4]:3.126063874613E-1,((((75[&rate=5.579881426563955E-4]:7.387466556014E-1,(74[&rate=5.579881426563955E-4]:6.677349133643E-1,(70[&rate=5.579881426563955E-4]:4.699025614291E-1,76[&rate=5.579881426563955E-4]:5.082587258126E-1)[&rate=5.579881426563955E-4]:1.594761875517E-1)[&rate=5.579881426563955E-4]:7.101174223709E-2)[&rate=5.579881426563955E-4]:1.79240458991E-1,(((73[&rate=5.579881426563955E-4]:4.497576202756E-1,77[&rate=5.579881426563955E-4]:4.442781682209E-1)[&rate=5.579881426563955E-4]:1.824828613057E-1,(81[&rate=5.579881426563955E-4]:1.161557753111E-1,80[&rate=5.579881426563955E-4]:1.161557753111E-1)[&rate=5.579881426563955E-4]:4.667696377771E-1)[&rate=5.579881426563955E-4]:1.115652180673E-2,(71[&rate=5.579881426563955E-4]:5.639971816783E-1,(79[&rate=5.579881426563955E-4]:1.913433130965E-1,(82[&rate=5.579881426563955E-4]:1.548492105556E-1,(78[&rate=5.579881426563955E-4]:7.971675153787E-2,72[&rate=5.579881426563955E-4]:5.779894331855E-2)[&rate=5.579881426563955E-4]:6.691328093567E-2)[&rate=5.579881426563955E-4]:4.471328062296E-2)[&rate=5.579881426563955E-4]:4.000511288559E-1)[&rate=5.579881426563955E-4]:1.090667102491E-2)[&rate=5.579881426563955E-4]:2.745901112043E-1)[&rate=5.579881426563955E-4]:6.331948021141E-1,(53[&rate=5.579881426563955E-4]:7.774484945445E-1,((103[&rate=5.579881426563955E-4]:6.059497970393E-1,((12[&rate=5.579881426563955E-4]:2.628395156169E-1,5[&rate=5.579881426563955E-4]:2.244833512335E-1)[&rate=5.579881426563955E-4]:2.100512258518E-1,29[&rate=5.579881426563955E-4]:5.797400565373E-1)[&rate=5.579881426563955E-4]:2.590864528308E-1)[&rate=5.579881426563955E-4]:1.765086195476E0,(52[&rate=5.579881426563955E-4]:3.296192420291E-1,((134[&rate=5.579881426563955E-4]:6.248608725469E-1,133[&rate=5.579881426563955E-4]:6.549978588481E-1)[&rate=5.579881426563955E-4]:1.19789175403E-1,137[&rate=5.579881426563955E-4]:8.158829246621E-1)[&rate=5.579881426563955E-4]:3.287149834349E-1)[&rate=5.579881426563955E-4]:3.771230159252E-1)[&rate=5.579881426563955E-4]:7.890295790156E-2)[&rate=5.579881426563955E-4]:2.727036354989E-2)[&rate=5.579881426563955E-4]:2.606570856974E-1,125[&rate=5.579881426563955E-4]:8.549934301305E-1)[&rate=5.579881426563955E-4]:3.105271511046E-1)[&rate=5.579881426563955E-4]:1.031366601951E-1)[&rate=5.579881426563955E-4]:1.464910783681E-1)[&rate=5.579881426563955E-4]:1.69850430796E-1,34[&rate=5.579881426563955E-4]:7.597747525228E-3)[&rate=5.579881426563955E-4]:1.529595516784E-2,32[&rate=5.579881426563955E-4]:9.758944739788E-4)[&rate=5.579881426563955E-4]:2.735688973822E-3);
tree STATE_43740000 [&joint=-20980.889455864202,lnP=-20980.889455864202] = [&R] (((((((56[&rate=5.570035375294207E-4]:3.225159126676E-1,(55[&rate=5.570035375294207E-4]:3.007556325498E-1,(59[&rate=5.570035375294207E-4]:2.738982276454E-1,((37[&rate=5.570035375294207E-4]:1.311909588556E-1,54[&rate=5.570035375294207E-4]:5.468822661516E-2)[&rate=5.570035375294207E-4]:1.962189918944E-2,(58[&rate=5.570035375294207E-4]:8.194267518686E-2,57[&rate=5.570035375294207E-4]:6.554923256387E-2)[&rate=5.570035375294207E-4]:4.974449979808E-2)[&rate=5.570035375294207E-4]:1.613367357206E-1)[&rate=5.570035375294207E-4]:3.505412621604E-2)[&rate=5.570035375294207E-4]:2.176028011776E-2)[&rate=5.570035375294207E-4]:2.868325617252E-1,68[&rate=5.570035375294207E-4]:5.683648678355E-1)[&rate=5.570035375294207E-4]:3.446112200423E-1,((53[&rate=5.570035375294207E-4]:8.44450278099E-1,(((75[&rate=5.570035375294207E-4]:6.075352617432E-1,((76[&rate=5.570035375294207E-4]:4.678631221312E-1,74[&rate=5.570035375294207E-4]:4.678631221312E-1)[&rate=5.570035375294207E-4]:2.638570500927E-2,70[&rate=5.570035375294207E-4]:4.55892662757E-1)[&rate=5.570035375294207E-4]:1.132864346027E-1)[&rate=5.570035375294207E-4]:1.997765144726E-1,(77[&rate=5.570035375294207E-4]:7.034578553601E-1,((82[&rate=5.570035375294207E-4]:5.812156987173E-1,((78[&rate=5.570035375294207E-4]:8.686363459359E-2,72[&rate=5.570035375294207E-4]:6.494582637427E-2)[&rate=5.570035375294207E-4]:1.591901592418E-1,79[&rate=5.570035375294207E-4]:2.460537938354E-1)[&rate=5.570035375294207E-4]:3.269427267999E-1)[&rate=5.570035375294207E-4]:7.696471010958E-2,(71[&rate=5.570035375294207E-4]:4.743019074619E-1,(73[&rate=5.570035375294207E-4]:5.326711500236E-1,(81[&rate=5.570035375294207E-4]:2.001834640634E-1,80[&rate=5.570035375294207E-4]:2.001834640634E-1)[&rate=5.570035375294207E-4]:2.83172617467E-1)[&rate=5.570035375294207E-4]:1.012390812315E-2)[&rate=5.570035375294207E-4]:1.482620630089E-1)[&rate=5.570035375294207E-4]:1.788018625921E-2)[&rate=5.570035375294207E-4]:9.837446880096E-2)[&rate=5.570035375294207E-4]:6.503086020792E-1,((103[&rate=5.570035375294207E-4]:7.151762345916E-1,((12[&rate=5.570035375294207E-4]:3.918794082819E-1,5[&rate=5.570035375294207E-4]:3.535232438984E-1)[&rate=5.570035375294207E-4]:2.094807634248E-1,29[&rate=5.570035375294207E-4]:7.082094867752E-1)[&rate=5.570035375294207E-4]:2.398434601451E-1)[&rate=5.570035375294207E-4]:1.648306867325E0,(52[&rate=5.570035375294207E-4]:5.27366313835E-1,((133[&rate=5.570035375294207E-4]:5.252941868738E-1,134[&rate=5.570035375294207E-4]:4.951572005727E-1)[&rate=5.570035375294207E-4]:3.631969231504E-3,137[&rate=5.570035375294207E-4]:5.700220465164E-1)[&rate=5.570035375294207E-4]:7.723229333865E-1)[&rate=5.570035375294207E-4]:1.718230535202E-1)[&rate=5.570035375294207E-4]:2.016467363912E-2)[&rate=5.570035375294207E-4]:1.332929584161E-1)[&rate=5.570035375294207E-4]:1.55605846993E-1,125[&rate=5.570035375294207E-4]:7.896736114308E-1)[&rate=5.570035375294207E-4]:2.899691431137E-1)[&rate=5.570035375294207E-4]:2.67270354369E-1,((((((40[&rate=5.570035375294207E-4]:4.858836282311E-1,147[&rate=5.570035375294207E-4]:5.432606774114E-1)[&rate=5.570035375294207E-4]:2.270808258149E-2,16[&rate=5.570035375294207E-4]:2.59408463693E0)[&rate=5.570035375294207E-4]:1.937759372534E-1,((((101[&rate=5.570035375294207E-4]:6.784238718828E-1,((((((114[&rate=5.570035375294207E-4]:4.54830873871E-1,112[&rate=5.570035375294207E-4]:5.370226546929E-1)[&rate=5.570035375294207E-4]:2.846620542624E-1,((107[&rate=5.570035375294207E-4]:4.211321774162E-1,109[&rate=5.570035375294207E-4]:4.403102596079E-1)[&rate=5.570035375294207E-4]:2.764371790953E-2,108[&rate=5.570035375294207E-4]:4.460361692984E-1)[&rate=5.570035375294207E-4]:3.509910054105E-1)[&rate=5.570035375294207E-4]:1.855965348386E-1,((115[&rate=5.570035375294207E-4]:7.383804535099E-1,(19[&rate=5.570035375294207E-4]:4.890752915927E-1,13[&rate=5.570035375294207E-4]:4.50719127209E-1)[&rate=5.570035375294207E-4]:3.698531071227E-1)[&rate=5.570035375294207E-4]:1.290619555521E-1,((148[&rate=5.570035375294207E-4]:3.859119678153E-1,143[&rate=5.570035375294207E-4]:3.831722417879E-1)[&rate=5.570035375294207E-4]:4.54011744032E-1,(116[&rate=5.570035375294207E-4]:5.763653901203E-1,((111[&rate=5.570035375294207E-4]:3.409330345386E-1,104[&rate=5.570035375294207E-4]:3.244946783742E-1)[&rate=5.570035375294207E-4]:3.023104334145E-2,(106[&rate=5.570035375294207E-4]:1.061288916932E-1,139[&rate=5.570035375294207E-4]:2.97909713611E-1)[&rate=5.570035375294207E-4]:2.485968300224E-1)[&rate=5.570035375294207E-4]:2.819136410074E-1)[&rate=5.570035375294207E-4]:2.252021573434E-1)[&rate=5.570035375294207E-4]:6.587486159835E-2)[&rate=5.570035375294207E-4]:5.764705391008E-2)[&rate=5.570035375294207E-4]:1.466638044604E-1,(((110[&rate=5.570035375294207E-4]:7.144657153543E-1,113[&rate=5.570035375294207E-4]:7.19945167409E-1)[&rate=5.570035375294207E-4]:2.525886133883E-3,(117[&rate=5.570035375294207E-4]:3.882948820775E-1,105[&rate=5.570035375294207E-4]:3.581578957761E-1)[&rate=5.570035375294207E-4]:3.36915897493E-1)[&rate=5.570035375294207E-4]:2.335658236869E-1,((17[&rate=5.570035375294207E-4]:4.600624659975E-1,14[&rate=5.570035375294207E-4]:4.217063016138E-1)[&rate=5.570035375294207E-4]:3.190461362307E-1,(9[&rate=5.570035375294207E-4]:6.222140227481E-1,(4[&rate=5.570035375294207E-4]:4.999799524063E-2,30[&rate=5.570035375294207E-4]:2.226007349666E-1)[&rate=5.570035375294207E-4]:5.229009590144E-1)[&rate=5.570035375294207E-4]:1.103192370144E-1)[&rate=5.570035375294207E-4]:2.152844393853E-1)[&rate=5.570035375294207E-4]:1.979081710245E-1)[&rate=5.570035375294207E-4]:1.545268016579E-1,((((23[&rate=5.570035375294207E-4]:5.188869146247E-1,(20[&rate=5.570035375294207E-4]:4.140931824018E-1,25[&rate=5.570035375294207E-4]:4.332712645935E-1)[&rate=5.570035375294207E-4]:9.657455414085E-2)[&rate=5.570035375294207E-4]:2.697197573866E-1,(11[&rate=5.570035375294207E-4]:4.387138844221E-1,140[&rate=5.570035375294207E-4]:4.195358022304E-1)[&rate=5.570035375294207E-4]:2.6496128074E-1)[&rate=5.570035375294207E-4]:5.156898752681E-1,(102[&rate=5.570035375294207E-4]:7.057602391776E-2,(((28[&rate=5.570035375294207E-4]:5.957234550818E-1,21[&rate=5.570035375294207E-4]:5.710659208353E-1)[&rate=5.570035375294207E-4]:2.567735247722E-1,1[&rate=5.570035375294207E-4]:6.619560999106E-2)[&rate=5.570035375294207E-4]:2.207950083427E-2,24[&rate=5.570035375294207E-4]:8.690970286336E-1)[&rate=5.570035375294207E-4]:3.631228309006E-1)[&rate=5.570035375294207E-4]:8.303559185496E-2)[&rate=5.570035375294207E-4]:2.651682737657E-2,((145[&rate=5.570035375294207E-4]:3.879603625087E-1,(141[&rate=5.570035375294207E-4]:3.791418234091E-1,144[&rate=5.570035375294207E-4]:3.764020973817E-1)[&rate=5.570035375294207E-4]:6.078813072012E-3)[&rate=5.570035375294207E-4]:2.13599666577E-1,142[&rate=5.570035375294207E-4]:6.015600290857E-1)[&rate=5.570035375294207E-4]:8.251437565294E-1)[&rate=5.570035375294207E-4]:5.43708040234E-2)[&rate=5.570035375294207E-4]:1.862409034048E-1,((((87[&rate=5.570035375294207E-4]:2.577284576511E-1,((93[&rate=5.570035375294207E-4]:1.262155381314E-1,(86[&rate=5.570035375294207E-4]:7.08958686782E-2,84[&rate=5.570035375294207E-4]:7.08958686782E-2)[&rate=5.570035375294207E-4]:4.162103931622E-2)[&rate=5.570035375294207E-4]:6.816311280238E-2,((90[&rate=5.570035375294207E-4]:8.739864842899E-2,91[&rate=5.570035375294207E-4]:8.739864842899E-2)[&rate=5.570035375294207E-4]:1.196919088681E-2,92[&rate=5.570035375294207E-4]:9.93678393158E-2)[&rate=5.570035375294207E-4]:9.501081161801E-2)[&rate=5.570035375294207E-4]:7.704843685429E-2)[&rate=5.570035375294207E-4]:1.051163688388E-1,((88[&rate=5.570035375294207E-4]:1.565739834142E-1,89[&rate=5.570035375294207E-4]:1.702726135512E-1)[&rate=5.570035375294207E-4]:2.300580277194E-2,(85[&rate=5.570035375294207E-4]:1.068786874912E-1,83[&rate=5.570035375294207E-4]:1.068786874912E-1)[&rate=5.570035375294207E-4]:7.270109869492E-2)[&rate=5.570035375294207E-4]:1.832650403037E-1)[&rate=5.570035375294207E-4]:8.902228856967E-1,3[&rate=5.570035375294207E-4]:7.133416847894E-1)[&rate=5.570035375294207E-4]:3.465961279516E-2,((18[&rate=5.570035375294207E-4]:4.773690681112E-1,6[&rate=5.570035375294207E-4]:4.14355369481E-1)[&rate=5.570035375294207E-4]:7.791222416428E-2,(10[&rate=5.570035375294207E-4]:3.669934897599E-1,15[&rate=5.570035375294207E-4]:4.053496541434E-1)[&rate=5.570035375294207E-4]:1.417124600498E-1)[&rate=5.570035375294207E-4]:3.077884984597E-1)[&rate=5.570035375294207E-4]:6.699991269655E-1)[&rate=5.570035375294207E-4]:2.631631733603E-1)[&rate=5.570035375294207E-4]:7.091752532234E-1,(2[&rate=5.570035375294207E-4]:8.726344942343E-1,((31[&rate=5.570035375294207E-4]:5.736733780819E-1,(26[&rate=5.570035375294207E-4]:4.918082988863E-1,(7[&rate=5.570035375294207E-4]:1.326018391748E-1,8[&rate=5.570035375294207E-4]:1.326018391748E-1)[&rate=5.570035375294207E-4]:2.52357144643E-1)[&rate=5.570035375294207E-4]:3.802946275714E-2)[&rate=5.570035375294207E-4]:2.91468994722E-1,(22[&rate=5.570035375294207E-4]:2.103396709518E-1,27[&rate=5.570035375294207E-4]:2.267780271162E-1)[&rate=5.570035375294207E-4]:6.000081813041E-1)[&rate=5.570035375294207E-4]:2.348893817044E-1)[&rate=5.570035375294207E-4]:1.498526274708E0)[&rate=5.570035375294207E-4]:2.263146770818E-2,((146[&rate=5.570035375294207E-4]:5.378190895048E-1,39[&rate=5.570035375294207E-4]:4.176005102699E-1)[&rate=5.570035375294207E-4]:1.605593614582E-2,97[&rate=5.570035375294207E-4]:3.626181950495E-1)[&rate=5.570035375294207E-4]:3.409987404946E-3)[&rate=5.570035375294207E-4]:2.630374759932E-1,((98[&rate=5.570035375294207E-4]:5.94387976238E-1,(95[&rate=5.570035375294207E-4]:4.161850422499E-1,(94[&rate=5.570035375294207E-4]:2.136605038863E-1,100[&rate=5.570035375294207E-4]:2.136605038863E-1)[&rate=5.570035375294207E-4]:1.178250848115E-1)[&rate=5.570035375294207E-4]:1.891318957368E-1)[&rate=5.570035375294207E-4]:1.268382331523E-2,(99[&rate=5.570035375294207E-4]:6.201679606995E-1,96[&rate=5.570035375294207E-4]:5.846488350167E-1)[&rate=5.570035375294207E-4]:8.76176235091E-3)[&rate=5.570035375294207E-4]:2.214474108069E-1)[&rate=5.570035375294207E-4]:2.263738252116E-3)[&rate=5.570035375294207E-4]:3.050512652011E-1,38[&rate=5.570035375294207E-4]:9.39112902338E-1)[&rate=5.570035375294207E-4]:1.854507826566E-1,(((36[&rate=5.570035375294207E-4]:3.703719157363E-2,(121[&rate=5.570035375294207E-4]:1.730009533991E0,127[&rate=5.570035375294207E-4]:2.171105424402E0)[&rate=5.570035375294207E-4]:3.864797123772E-1)[&rate=5.570035375294207E-4]:4.886106147749E-2,35[&rate=5.570035375294207E-4]:3.932291058537E-2)[&rate=5.570035375294207E-4]:3.329352937422E-1,(((((((42[&rate=5.570035375294207E-4]:2.976280376449E-1,48[&rate=5.570035375294207E-4]:3.358794037651E-1)[&rate=5.570035375294207E-4]:1.673922868589E-2,41[&rate=5.570035375294207E-4]:3.089027854566E-1)[&rate=5.570035375294207E-4]:1.266936678211E-1,46[&rate=5.570035375294207E-4]:4.902412620207E-1)[&rate=5.570035375294207E-4]:5.430544876714E-2,43[&rate=5.570035375294207E-4]:5.445467107878E-1)[&rate=5.570035375294207E-4]:6.480847369223E-2,(51[&rate=5.570035375294207E-4]:5.124112030283E-1,((49[&rate=5.570035375294207E-4]:2.228951323938E-1,50[&rate=5.570035375294207E-4]:2.228951323938E-1)[&rate=5.570035375294207E-4]:2.679226200607E-1,47[&rate=5.570035375294207E-4]:5.236046377003E-1)[&rate=5.570035375294207E-4]:1.612896969952E-2)[&rate=5.570035375294207E-4]:6.962157708026E-2)[&rate=5.570035375294207E-4]:3.664771956029E-2,(44[&rate=5.570035375294207E-4]:5.33576327012E-1,45[&rate=5.570035375294207E-4]:5.308440865749E-1)[&rate=5.570035375294207E-4]:1.069620961541E-1)[&rate=5.570035375294207E-4]:3.772185450773E-1,((((69[&rate=5.570035375294207E-4]:7.40175885486E-1,118[&rate=5.570035375294207E-4]:7.292169813763E-1)[&rate=5.570035375294207E-4]:3.466870097561E-2,((132[&rate=5.570035375294207E-4]:1.666723481748E-1,(131[&rate=5.570035375294207E-4]:1.157497786832E-1,130[&rate=5.570035375294207E-4]:1.130100526559E-1)[&rate=5.570035375294207E-4]:5.092256949158E-2)[&rate=5.570035375294207E-4]:7.162835870744E-5,129[&rate=5.570035375294207E-4]:1.640042505062E-1)[&rate=5.570035375294207E-4]:4.628951304758E-1)[&rate=5.570035375294207E-4]:7.018149824009E-1,((((64[&rate=5.570035375294207E-4]:1.359609082106E-1,62[&rate=5.570035375294207E-4]:1.770567986217E-1)[&rate=5.570035375294207E-4]:7.639603868394E-2,60[&rate=5.570035375294207E-4]:6.167201538787E-2)[&rate=5.570035375294207E-4]:1.126674807398E-2,65[&rate=5.570035375294207E-4]:7.293876346185E-2)[&rate=5.570035375294207E-4]:1.976857103062E-1,(63[&rate=5.570035375294207E-4]:7.590412626961E-2,61[&rate=5.570035375294207E-4]:1.170000166807E-1)[&rate=5.570035375294207E-4]:3.454052790052E-1)[&rate=5.570035375294207E-4]:1.003295369067E0)[&rate=5.570035375294207E-4]:4.473133212034E-2,128[&rate=5.570035375294207E-4]:1.370705969476E0)[&rate=5.570035375294207E-4]:4.177149706217E-1)[&rate=5.570035375294207E-4]:1.126043875177E-1)[&rate=5.570035375294207E-4]:1.499400341515E-1)[&rate=5.570035375294207E-4]:8.525290125409E-2,(((120[&rate=5.570035375294207E-4]:1.424287629107E0,(((138[&rate=5.570035375294207E-4]:1.924640473257E-1,136[&rate=5.570035375294207E-4]:6.095719801047E-2)[&rate=5.570035375294207E-4]:6.255266408174E-1,135[&rate=5.570035375294207E-4]:6.17990688143E-1)[&rate=5.570035375294207E-4]:1.428276995884E-1,119[&rate=5.570035375294207E-4]:1.108763593211E0)[&rate=5.570035375294207E-4]:4.114144468552E-1)[&rate=5.570035375294207E-4]:5.721310510202E-1,126[&rate=5.570035375294207E-4]:1.306606568443E0)[&rate=5.570035375294207E-4]:3.525332078214E-1,((((123[&rate=5.570035375294207E-4]:4.116826487358E-2,124[&rate=5.570035375294207E-4]:3.843602443646E-2)[&rate=5.570035375294207E-4]:1.633925898408E-1,122[&rate=5.570035375294207E-4]:2.045608547144E-1)[&rate=5.570035375294207E-4]:5.943687502435E-1,67[&rate=5.570035375294207E-4]:2.976570546172E-1)[&rate=5.570035375294207E-4]:8.75920185671E-2,66[&rate=5.570035375294207E-4]:3.852490731843E-1)[&rate=5.570035375294207E-4]:2.671651339462E-2)[&rate=5.570035375294207E-4]:1.954855531543E-1)[&rate=5.570035375294207E-4]:2.507466474126E-2)[&rate=5.570035375294207E-4]:2.399652025779E-1,34[&rate=5.570035375294207E-4]:9.477308422245E-3)[&rate=5.570035375294207E-4]:1.276337922712E-2,32[&rate=5.570035375294207E-4]:3.228794302794E-4)[&rate=5.570035375294207E-4]:4.522634524662E-2,33[&rate=5.570035375294207E-4]:5.102867673162E-2);
tree STATE_43750000 [&joint=-20995.131500295753,lnP=-20995.131500295753] = [&R] ((((((((98[&rate=6.052185310200278E-4]:7.05827804214E-1,(99[&rate=6.052185310200278E-4]:5.068500050041E-1,96[&rate=6.052185310200278E-4]:4.713308793212E-1)[&rate=6.052185310200278E-4]:2.208357227072E-1)[&rate=6.052185310200278E-4]:2.906511095549E-2,(95[&rate=6.052185310200278E-4]:5.588472934666E-1,(94[&rate=6.052185310200278E-4]:2.620623138407E-1,100[&rate=6.052185310200278E-4]:2.620623138407E-1)[&rate=6.052185310200278E-4]:2.120855260738E-1)[&rate=6.052185310200278E-4]:1.869745834516E-1)[&rate=6.052185310200278E-4]:1.361708437046E-1,(((39[&rate=6.052185310200278E-4]:5.898438218319E-1,(97[&rate=6.052185310200278E-4]:4.390018471917E-1,16[&rate=6.052185310200278E-4]:2.595533024675E0)[&rate=6.052185310200278E-4]:7.980372327401E-2)[&rate=6.052185310200278E-4]:3.225867478059E-2,(40[&rate=6.052185310200278E-4]:5.019423612305E-1,((2[&rate=6.052185310200278E-4]:4.735653174896E-1,(((26[&rate=6.052185310200278E-4]:4.824592604298E-1,(7[&rate=6.052185310200278E-4]:6.804292458608E-2,8[&rate=6.052185310200278E-4]:6.804292458608E-2)[&rate=6.052185310200278E-4]:3.075670207752E-1)[&rate=6.052185310200278E-4]:6.049216117307E-2,31[&rate=6.052185310200278E-4]:5.867870380412E-1)[&rate=6.052185310200278E-4]:3.12067130952E-5,(22[&rate=6.052185310200278E-4]:4.060466082842E-1,27[&rate=6.052185310200278E-4]:4.224849644485E-1)[&rate=6.052185310200278E-4]:1.259771159221E-1)[&rate=6.052185310200278E-4]:1.141443330093E-1)[&rate=6.052185310200278E-4]:1.9489772006E0,(101[&rate=6.052185310200278E-4]:1.188027785623E0,((((((148[&rate=6.052185310200278E-4]:3.95285087273E-1,143[&rate=6.052185310200278E-4]:3.925453612456E-1)[&rate=6.052185310200278E-4]:3.150646122732E-1,((139[&rate=6.052185310200278E-4]:5.649277659532E-1,116[&rate=6.052185310200278E-4]:3.128729714327E-1)[&rate=6.052185310200278E-4]:2.37569166613E-1,(111[&rate=6.052185310200278E-4]:5.632300383575E-1,(106[&rate=6.052185310200278E-4]:1.44860864475E-1,104[&rate=6.052185310200278E-4]:1.44860864475E-1)[&rate=6.052185310200278E-4]:4.019308177182E-1)[&rate=6.052185310200278E-4]:6.392442845528E-2)[&rate=6.052185310200278E-4]:1.215513971169E-1)[&rate=6.052185310200278E-4]:2.112269479913E-1,(((108[&rate=6.052185310200278E-4]:6.541096879672E-1,((109[&rate=6.052185310200278E-4]:4.81130740198E-1,107[&rate=6.052185310200278E-4]:4.619526580063E-1)[&rate=6.052185310200278E-4]:1.14719514693E-1,(112[&rate=6.052185310200278E-4]:4.323264507939E-1,114[&rate=6.052185310200278E-4]:3.50134669972E-1)[&rate=6.052185310200278E-4]:1.662635301245E-1)[&rate=6.052185310200278E-4]:8.017724129526E-2)[&rate=6.052185310200278E-4]:1.209755676453E-1,115[&rate=6.052185310200278E-4]:7.175510090371E-1)[&rate=6.052185310200278E-4]:8.984715565629E-2,(19[&rate=6.052185310200278E-4]:4.579938644308E-1,13[&rate=6.052185310200278E-4]:4.196377000472E-1)[&rate=6.052185310200278E-4]:4.699522454681E-1)[&rate=6.052185310200278E-4]:7.582231846044E-2)[&rate=6.052185310200278E-4]:2.247718006593E-1,(113[&rate=6.052185310200278E-4]:8.149986244844E-1,((((4[&rate=6.052185310200278E-4]:2.500589588252E-1,30[&rate=6.052185310200278E-4]:4.226616985512E-1)[&rate=6.052185310200278E-4]:2.207985146738E-1,9[&rate=6.052185310200278E-4]:5.201725419921E-1)[&rate=6.052185310200278E-4]:9.223214337388E-2,(17[&rate=6.052185310200278E-4]:4.097672027915E-1,14[&rate=6.052185310200278E-4]:3.714110384078E-1)[&rate=6.052185310200278E-4]:2.492128250402E-1)[&rate=6.052185310200278E-4]:1.603765288946E-1,(110[&rate=6.052185310200278E-4]:4.921024907047E-1,(117[&rate=6.052185310200278E-4]:4.352946772298E-1,105[&rate=6.052185310200278E-4]:4.051576909284E-1)[&rate=6.052185310200278E-4]:6.502699155725E-2)[&rate=6.052185310200278E-4]:2.834184495832E-1)[&rate=6.052185310200278E-4]:3.399823214178E-2)[&rate=6.052185310200278E-4]:3.751854401505E-1)[&rate=6.052185310200278E-4]:1.652340066225E-1,(((((23[&rate=6.052185310200278E-4]:8.128278303556E-1,(20[&rate=6.052185310200278E-4]:6.648927754186E-1,25[&rate=6.052185310200278E-4]:6.840708576103E-1)[&rate=6.052185310200278E-4]:1.397158768549E-1)[&rate=6.052185310200278E-4]:6.295998938095E-2,(11[&rate=6.052185310200278E-4]:6.676028971355E-1,140[&rate=6.052185310200278E-4]:6.484248149438E-1)[&rate=6.052185310200278E-4]:1.232534157518E-1)[&rate=6.052185310200278E-4]:2.822870041081E-1,102[&rate=6.052185310200278E-4]:7.389892337926E-3)[&rate=6.052185310200278E-4]:5.308145173307E-2,(24[&rate=6.052185310200278E-4]:1.110743702473E0,((28[&rate=6.052185310200278E-4]:6.991839620262E-1,21[&rate=6.052185310200278E-4]:6.745264277798E-1)[&rate=6.052185310200278E-4]:2.540851783338E-1,1[&rate=6.052185310200278E-4]:1.669677704971E-1)[&rate=6.052185310200278E-4]:1.629540141676E-1)[&rate=6.052185310200278E-4]:1.113714772144E-1)[&rate=6.052185310200278E-4]:1.9984821877E-1,((141[&rate=6.052185310200278E-4]:6.087393260555E-1,(144[&rate=6.052185310200278E-4]:5.754827834378E-1,145[&rate=6.052185310200278E-4]:5.809622354927E-1)[&rate=6.052185310200278E-4]:3.051681659042E-2)[&rate=6.052185310200278E-4]:1.730823204977E-1,142[&rate=6.052185310200278E-4]:7.845613725809E-1)[&rate=6.052185310200278E-4]:7.223335327259E-1)[&rate=6.052185310200278E-4]:2.112590567692E-2)[&rate=6.052185310200278E-4]:9.713284821038E-2,(((6[&rate=6.052185310200278E-4]:3.767543601292E-1,((88[&rate=6.052185310200278E-4]:1.686649796979E-1,89[&rate=6.052185310200278E-4]:1.823636098349E-1)[&rate=6.052185310200278E-4]:8.539215861978E-2,((((84[&rate=6.052185310200278E-4]:3.668156013429E-2,93[&rate=6.052185310200278E-4]:5.03801902713E-2)[&rate=6.052185310200278E-4]:1.2188878328E-1,86[&rate=6.052185310200278E-4]:1.585703434142E-1)[&rate=6.052185310200278E-4]:3.141613829298E-2,(87[&rate=6.052185310200278E-4]:1.707474675306E-1,((90[&rate=6.052185310200278E-4]:7.02307921936E-2,91[&rate=6.052185310200278E-4]:7.02307921936E-2)[&rate=6.052185310200278E-4]:2.425978186879E-2,92[&rate=6.052185310200278E-4]:9.449057406239E-2)[&rate=6.052185310200278E-4]:8.995552360525E-2)[&rate=6.052185310200278E-4]:1.92390141766E-2)[&rate=6.052185310200278E-4]:1.834988268467E-2,(85[&rate=6.052185310200278E-4]:7.350308101897E-2,83[&rate=6.052185310200278E-4]:7.350308101897E-2)[&rate=6.052185310200278E-4]:1.348332833729E-1)[&rate=6.052185310200278E-4]:4.572077392579E-2)[&rate=6.052185310200278E-4]:6.103684546882E-1)[&rate=6.052185310200278E-4]:2.83252168194E-1,(18[&rate=6.052185310200278E-4]:3.696343190335E-1,3[&rate=6.052185310200278E-4]:2.545658258829E-1)[&rate=6.052185310200278E-4]:3.533859079198E-1)[&rate=6.052185310200278E-4]:3.288870649989E-2,(10[&rate=6.052185310200278E-4]:3.733125811394E-1,15[&rate=6.052185310200278E-4]:4.116687455229E-1)[&rate=6.052185310200278E-4]:3.36021009848E-1)[&rate=6.052185310200278E-4]:7.349981503984E-1)[&rate=6.052185310200278E-4]:8.149289209498E-1)[&rate=6.052185310200278E-4]:2.509530886311E-1)[&rate=6.052185310200278E-4]:3.612564596996E-2)[&rate=6.052185310200278E-4]:1.20160135382E-1)[&rate=6.052185310200278E-4]:1.172541124613E-1,(146[&rate=6.052185310200278E-4]:6.131508448354E-1,147[&rate=6.052185310200278E-4]:5.503093147808E-1)[&rate=6.052185310200278E-4]:2.464243434733E-1)[&rate=6.052185310200278E-4]:3.291849254026E-3)[&rate=6.052185310200278E-4]:2.029554524922E-1,38[&rate=6.052185310200278E-4]:8.772978998909E-1)[&rate=6.052185310200278E-4]:1.955877542529E-1,(((36[&rate=6.052185310200278E-4]:7.521923433803E-2,(121[&rate=6.052185310200278E-4]:1.962019362597E0,127[&rate=6.052185310200278E-4]:2.403115253008E0)[&rate=6.052185310200278E-4]:1.926519265354E-1)[&rate=6.052185310200278E-4]:1.296085706597E-1,35[&rate=6.052185310200278E-4]:1.58252462532E-1)[&rate=6.052185310200278E-4]:3.047363023057E-2,(((((44[&rate=6.052185310200278E-4]:4.511460134526E-1,(51[&rate=6.052185310200278E-4]:3.532101687488E-1,47[&rate=6.052185310200278E-4]:3.805325731203E-1)[&rate=6.052185310200278E-4]:7.607792120657E-2)[&rate=6.052185310200278E-4]:1.161231478446E-2,(49[&rate=6.052185310200278E-4]:4.109731717103E-1,50[&rate=6.052185310200278E-4]:4.109731717103E-1)[&rate=6.052185310200278E-4]:2.446275215527E-2)[&rate=6.052185310200278E-4]:1.509295450196E-1,((((41[&rate=6.052185310200278E-4]:2.490283683215E-1,42[&rate=6.052185310200278E-4]:2.544928491957E-1)[&rate=6.052185310200278E-4]:7.981166033587E-2,48[&rate=6.052185310200278E-4]:3.725558756518E-1)[&rate=6.052185310200278E-4]:1.143646963384E-1,46[&rate=6.052185310200278E-4]:4.978495337387E-1)[&rate=6.052185310200278E-4]:1.838232017093E-2,43[&rate=6.052185310200278E-4]:5.162318539097E-1)[&rate=6.052185310200278E-4]:1.029205002213E-1)[&rate=6.052185310200278E-4]:6.537865966007E-2,45[&rate=6.052185310200278E-4]:6.763342924796E-1)[&rate=6.052185310200278E-4]:1.233629048095E-1,((((118[&rate=6.052185310200278E-4]:5.135246613025E-1,69[&rate=6.052185310200278E-4]:5.244835654121E-1)[&rate=6.052185310200278E-4]:2.04261694794E-1,(((131[&rate=6.052185310200278E-4]:2.852995222625E-2,130[&rate=6.052185310200278E-4]:2.579022619889E-2)[&rate=6.052185310200278E-4]:8.445462955245E-2,132[&rate=6.052185310200278E-4]:1.129845817787E-1)[&rate=6.052185310200278E-4]:1.75900748386E-2,129[&rate=6.052185310200278E-4]:1.278349305899E-1)[&rate=6.052185310200278E-4]:4.529651241366E-1)[&rate=6.052185310200278E-4]:5.876731896729E-1,128[&rate=6.052185310200278E-4]:1.165733518372E0)[&rate=6.052185310200278E-4]:6.87108051706E-2,((((64[&rate=6.052185310200278E-4]:2.484102005419E-1,62[&rate=6.052185310200278E-4]:2.895060909529E-1)[&rate=6.052185310200278E-4]:1.194646313685E-4,65[&rate=6.052185310200278E-4]:9.784473366653E-2)[&rate=6.052185310200278E-4]:2.570283903178E-3,60[&rate=6.052185310200278E-4]:1.004150175697E-1)[&rate=6.052185310200278E-4]:3.36835400267E-1,(63[&rate=6.052185310200278E-4]:2.651442415624E-1,61[&rate=6.052185310200278E-4]:3.062401319734E-1)[&rate=6.052185310200278E-4]:3.22791107781E-1)[&rate=6.052185310200278E-4]:7.451391111855E-1)[&rate=6.052185310200278E-4]:3.386490860378E-1)[&rate=6.052185310200278E-4]:1.443998064698E-1)[&rate=6.052185310200278E-4]:2.817941148658E-1)[&rate=6.052185310200278E-4]:1.433456209151E-1,((125[&rate=6.052185310200278E-4]:9.215224184325E-1,((((52[&rate=6.052185310200278E-4]:3.95088795891E-1,(103[&rate=6.052185310200278E-4]:6.282409452566E-1,((12[&rate=6.052185310200278E-4]:5.44684901789E-1,5[&rate=6.052185310200278E-4]:5.063287374055E-1)[&rate=6.052185310200278E-4]:6.997121970451E-2,29[&rate=6.052185310200278E-4]:7.21505436562E-1)[&rate=6.052185310200278E-4]:1.396122210234E-1)[&rate=6.052185310200278E-4]:1.431141585195E0)[&rate=6.052185310200278E-4]:6.906048948911E-2,(133[&rate=6.052185310200278E-4]:6.783979080445E-1,(134[&rate=6.052185310200278E-4]:1.705680983603E-1,137[&rate=6.052185310200278E-4]:2.418009750725E-1)[&rate=6.052185310200278E-4]:4.77692823383E-1)[&rate=6.052185310200278E-4]:5.596341529924E-1)[&rate=6.052185310200278E-4]:5.909902131687E-2,((75[&rate=6.052185310200278E-4]:6.301364126211E-1,((70[&rate=6.052185310200278E-4]:2.317006901567E-1,76[&rate=6.052185310200278E-4]:2.700568545401E-1)[&rate=6.052185310200278E-4]:4.008668372379E-3,74[&rate=6.052185310200278E-4]:2.740655229125E-1)[&rate=6.052185310200278E-4]:3.560708897086E-1)[&rate=6.052185310200278E-4]:3.104866407092E-1,(((72[&rate=6.052185310200278E-4]:1.427665008423E-1,78[&rate=6.052185310200278E-4]:1.646843090617E-1)[&rate=6.052185310200278E-4]:4.524960650517E-1,(79[&rate=6.052185310200278E-4]:5.448829992468E-1,82[&rate=6.052185310200278E-4]:5.531021773289E-1)[&rate=6.052185310200278E-4]:7.229737486655E-2)[&rate=6.052185310200278E-4]:4.368526028735E-2,((71[&rate=6.052185310200278E-4]:1.203103879949E-1,(73[&rate=6.052185310200278E-4]:1.46246697418E-1,77[&rate=6.052185310200278E-4]:1.407672453633E-1)[&rate=6.052185310200278E-4]:4.255684126179E-2)[&rate=6.052185310200278E-4]:5.066206346794E-1,(81[&rate=6.052185310200278E-4]:1.255679226674E-1,80[&rate=6.052185310200278E-4]:1.255679226674E-1)[&rate=6.052185310200278E-4]:5.205411821987E-1)[&rate=6.052185310200278E-4]:6.537351452364E-3)[&rate=6.052185310200278E-4]:2.386615285188E-1)[&rate=6.052185310200278E-4]:3.208915906675E-1)[&rate=6.052185310200278E-4]:2.944953068776E-2,53[&rate=6.052185310200278E-4]:5.445011160734E-1)[&rate=6.052185310200278E-4]:5.874038160203E-1)[&rate=6.052185310200278E-4]:1.920539361251E-1,((((((37[&rate=6.052185310200278E-4]:7.108935701246E-2,57[&rate=6.052185310200278E-4]:3.557023132937E-2)[&rate=6.052185310200278E-4]:9.617409695909E-3,54[&rate=6.052185310200278E-4]:4.204034467929E-3)[&rate=6.052185310200278E-4]:1.876792639897E-1,58[&rate=6.052185310200278E-4]:2.492603476379E-1)[&rate=6.052185310200278E-4]:4.676750124489E-2,(55[&rate=6.052185310200278E-4]:1.437650652485E-1,56[&rate=6.052185310200278E-4]:1.437650652485E-1)[&rate=6.052185310200278E-4]:1.249403792626E-1)[&rate=6.052185310200278E-4]:6.123579376942E-2,59[&rate=6.052185310200278E-4]:3.381379595921E-1)[&rate=6.052185310200278E-4]:2.214228791587E-1,68[&rate=6.052185310200278E-4]:5.103805108819E-1)[&rate=6.052185310200278E-4]:4.365291770089E-1)[&rate=6.052185310200278E-4]:2.146767784249E-1)[&rate=6.052185310200278E-4]:1.540793933002E-1,(66[&rate=6.052185310200278E-4]:3.493839903213E-1,((((124[&rate=6.052185310200278E-4]:1.934926919844E-2,123[&rate=6.052185310200278E-4]:2.208150963556E-2)[&rate=6.052185310200278E-4]:1.952632481852E-1,122[&rate=6.052185310200278E-4]:2.173447578208E-1)[&rate=6.052185310200278E-4]:4.500905780708E-1,67[&rate=6.052185310200278E-4]:1.661627855509E-1)[&rate=6.052185310200278E-4]:1.764224377678E-1,((119[&rate=6.052185310200278E-4]:1.606968603597E0,(((138[&rate=6.052185310200278E-4]:1.883104798769E-1,136[&rate=6.052185310200278E-4]:5.68036305617E-2)[&rate=6.052185310200278E-4]:6.751445907971E-1,135[&rate=6.052185310200278E-4]:6.634550706739E-1)[&rate=6.052185310200278E-4]:5.43149911383E-2,120[&rate=6.052185310200278E-4]:9.698248563327E-1)[&rate=6.052185310200278E-4]:5.412533363052E-1)[&rate=6.052185310200278E-4]:1.302280030944E-1,126[&rate=6.052185310200278E-4]:9.514940840475E-1)[&rate=6.052185310200278E-4]:6.382653289562E-1)[&rate=6.052185310200278E-4]:6.798767002548E-3)[&rate=6.052185310200278E-4]:4.185612315224E-1)[&rate=6.052185310200278E-4]:1.952704878029E-1,((33[&rate=6.052185310200278E-4]:3.481712703897E-2,32[&rate=6.052185310200278E-4]:2.933767498426E-2)[&rate=6.052185310200278E-4]:3.03786912536E-2,34[&rate=6.052185310200278E-4]:8.163417445694E-2)[&rate=6.052185310200278E-4]:1.856783655956E-2);
tree STATE_43760000 [&joint=-20961.789938345217,lnP=-20961.789938345217] = [&R] (((34[&rate=5.46283484641824E-4]:1.453945166106E-2,((((125[&rate=5.46283484641824E-4]:9.417817321125E-1,(((75[&rate=5.46283484641824E-4]:6.630150456351E-1,((74[&rate=5.46283484641824E-4]:4.492349149902E-1,70[&rate=5.46283484641824E-4]:4.108787506067E-1)[&rate=5.46283484641824E-4]:1.803400280675E-1,76[&rate=5.46283484641824E-4]:6.295749430578E-1)[&rate=5.46283484641824E-4]:3.344010257732E-2)[&rate=5.46283484641824E-4]:2.640549412548E-1,((((77[&rate=5.46283484641824E-4]:3.407721513516E-1,73[&rate=5.46283484641824E-4]:3.462516034063E-1)[&rate=5.46283484641824E-4]:5.524390253199E-2,71[&rate=5.46283484641824E-4]:3.330023552535E-1)[&rate=5.46283484641824E-4]:2.383155907393E-1,(80[&rate=5.46283484641824E-4]:2.82232617204E-1,81[&rate=5.46283484641824E-4]:2.82232617204E-1)[&rate=5.46283484641824E-4]:3.082634109805E-1)[&rate=5.46283484641824E-4]:1.305969749494E-2,(((72[&rate=5.46283484641824E-4]:6.382164937E-2,78[&rate=5.46283484641824E-4]:8.573945758932E-2)[&rate=5.46283484641824E-4]:1.411940653687E-1,79[&rate=5.46283484641824E-4]:2.269335229581E-1)[&rate=5.46283484641824E-4]:2.147286128137E-1,82[&rate=5.46283484641824E-4]:4.498813138538E-1)[&rate=5.46283484641824E-4]:1.7011276799E-1)[&rate=5.46283484641824E-4]:2.741991927173E-1)[&rate=5.46283484641824E-4]:6.135003082924E-1,(((103[&rate=5.46283484641824E-4]:9.149507757927E-1,((12[&rate=5.46283484641824E-4]:3.088324244337E-1,5[&rate=5.46283484641824E-4]:2.704762600503E-1)[&rate=5.46283484641824E-4]:3.15310122901E-1,29[&rate=5.46283484641824E-4]:7.309918624033E-1)[&rate=5.46283484641824E-4]:4.168356257182E-1)[&rate=5.46283484641824E-4]:1.284786709343E0,52[&rate=5.46283484641824E-4]:5.354437505743E-1)[&rate=5.46283484641824E-4]:1.189968278698E-1,(53[&rate=5.46283484641824E-4]:6.321163073021E-1,((133[&rate=5.46283484641824E-4]:5.287750291723E-1,137[&rate=5.46283484641824E-4]:5.698709195833E-1)[&rate=5.46283484641824E-4]:1.380650914645E-1,134[&rate=5.46283484641824E-4]:6.367031343356E-1)[&rate=5.46283484641824E-4]:7.473556836336E-1)[&rate=5.46283484641824E-4]:1.412754983059E-2)[&rate=5.46283484641824E-4]:1.478633794374E-1)[&rate=5.46283484641824E-4]:3.580570092037E-1)[&rate=5.46283484641824E-4]:4.359395068603E-1,((((54[&rate=5.46283484641824E-4]:1.609418111649E-1,37[&rate=5.46283484641824E-4]:2.374445434053E-1)[&rate=5.46283484641824E-4]:9.063253971708E-2,((55[&rate=5.46283484641824E-4]:1.820369208504E-1,56[&rate=5.46283484641824E-4]:1.820369208504E-1)[&rate=5.46283484641824E-4]:8.493374288728E-2,(58[&rate=5.46283484641824E-4]:2.386641520169E-1,59[&rate=5.46283484641824E-4]:2.195384689568E-1)[&rate=5.46283484641824E-4]:5.562891609251E-2)[&rate=5.46283484641824E-4]:1.465833195291E-2)[&rate=5.46283484641824E-4]:4.93572016372E-2,57[&rate=5.46283484641824E-4]:3.419151590765E-1)[&rate=5.46283484641824E-4]:2.962219020968E-1,68[&rate=5.46283484641824E-4]:5.862244928673E-1)[&rate=5.46283484641824E-4]:6.248300794388E-1)[&rate=5.46283484641824E-4]:9.566090031504E-2,((((124[&rate=5.46283484641824E-4]:1.178034881424E-1,123[&rate=5.46283484641824E-4]:1.205357285795E-1)[&rate=5.46283484641824E-4]:2.243107061064E-3,122[&rate=5.46283484641824E-4]:1.227788356406E-1)[&rate=5.46283484641824E-4]:5.820341795756E-1,67[&rate=5.46283484641824E-4]:2.035404648755E-1)[&rate=5.46283484641824E-4]:2.67401107768E-1,(((119[&rate=5.46283484641824E-4]:1.757189430941E0,126[&rate=5.46283484641824E-4]:9.714869082969E-1)[&rate=5.46283484641824E-4]:2.020302727122E-3,(((138[&rate=5.46283484641824E-4]:1.761487111249E-1,136[&rate=5.46283484641824E-4]:4.464186180969E-2)[&rate=5.46283484641824E-4]:4.917376744608E-1,135[&rate=5.46283484641824E-4]:4.678863855856E-1)[&rate=5.46283484641824E-4]:1.804067205907E-1,120[&rate=5.46283484641824E-4]:9.003479006968E-1)[&rate=5.46283484641824E-4]:7.629714220121E-1)[&rate=5.46283484641824E-4]:6.073436097959E-1,66[&rate=5.46283484641824E-4]:3.336766311349E-1)[&rate=5.46283484641824E-4]:1.372649415085E-1)[&rate=5.46283484641824E-4]:2.880532622054E-1)[&rate=5.46283484641824E-4]:8.576297730198E-2,(((40[&rate=5.46283484641824E-4]:8.935476315628E-1,(((147[&rate=5.46283484641824E-4]:7.867774505129E-1,(16[&rate=5.46283484641824E-4]:2.769211247354E0,146[&rate=5.46283484641824E-4]:8.039369004721E-1)[&rate=5.46283484641824E-4]:4.568208009545E-2)[&rate=5.46283484641824E-4]:3.842904416722E-2,((98[&rate=5.46283484641824E-4]:6.350757314567E-1,(99[&rate=5.46283484641824E-4]:4.792924886048E-1,96[&rate=5.46283484641824E-4]:4.43773362922E-1)[&rate=5.46283484641824E-4]:1.776411663491E-1)[&rate=5.46283484641824E-4]:4.093146652551E-2,(95[&rate=5.46283484641824E-4]:3.642037438496E-1,(94[&rate=5.46283484641824E-4]:1.090719401606E-1,100[&rate=5.46283484641824E-4]:1.090719401606E-1)[&rate=5.46283484641824E-4]:1.704323501369E-1)[&rate=5.46283484641824E-4]:3.227324158814E-1)[&rate=5.46283484641824E-4]:2.202375480639E-1)[&rate=5.46283484641824E-4]:4.097288928561E-2,(39[&rate=5.46283484641824E-4]:7.10899469453E-1,(97[&rate=5.46283484641824E-4]:3.060232238646E-1,((101[&rate=5.46283484641824E-4]:5.306538023563E-1,(((((((23[&rate=5.46283484641824E-4]:7.084517148006E-1,(20[&rate=5.46283484641824E-4]:3.825120772181E-1,25[&rate=5.46283484641824E-4]:4.016901594098E-1)[&rate=5.46283484641824E-4]:3.177204595004E-1)[&rate=5.46283484641824E-4]:3.666680101052E-2,(11[&rate=5.46283484641824E-4]:5.453537511776E-1,140[&rate=5.46283484641824E-4]:5.261756689859E-1)[&rate=5.46283484641824E-4]:1.148332577842E-1)[&rate=5.46283484641824E-4]:3.433140538873E-1,(24[&rate=5.46283484641824E-4]:9.444639792785E-1,((28[&rate=5.46283484641824E-4]:5.008615465871E-1,21[&rate=5.46283484641824E-4]:4.762040123406E-1)[&rate=5.46283484641824E-4]:4.186933688091E-1,1[&rate=5.46283484641824E-4]:1.332535455333E-1)[&rate=5.46283484641824E-4]:3.038851593703E-2)[&rate=5.46283484641824E-4]:1.549274945295E-1)[&rate=5.46283484641824E-4]:1.021903122923E-1,102[&rate=5.46283484641824E-4]:3.993795048397E-2)[&rate=5.46283484641824E-4]:2.281268007353E-1,(((116[&rate=5.46283484641824E-4]:9.432984211299E-1,((148[&rate=5.46283484641824E-4]:6.271672230673E-1,143[&rate=5.46283484641824E-4]:6.244274970399E-1)[&rate=5.46283484641824E-4]:2.955128928041E-1,((104[&rate=5.46283484641824E-4]:3.625483083346E-1,139[&rate=5.46283484641824E-4]:5.543291302524E-1)[&rate=5.46283484641824E-4]:2.492225183835E-1,(111[&rate=5.46283484641824E-4]:2.361735117469E-2,106[&rate=5.46283484641824E-4]:7.178995010313E-3)[&rate=5.46283484641824E-4]:6.045918317078E-1)[&rate=5.46283484641824E-4]:3.328270973724E-1)[&rate=5.46283484641824E-4]:5.897446964216E-2)[&rate=5.46283484641824E-4]:9.10510889973E-2,(115[&rate=5.46283484641824E-4]:9.372998750877E-1,((19[&rate=5.46283484641824E-4]:6.213561680485E-1,13[&rate=5.46283484641824E-4]:5.830000036648E-1)[&rate=5.46283484641824E-4]:4.227998118978E-1,(108[&rate=5.46283484641824E-4]:7.882533120243E-1,((107[&rate=5.46283484641824E-4]:2.894925918614E-1,114[&rate=5.46283484641824E-4]:2.292186192586E-1)[&rate=5.46283484641824E-4]:2.000416439413E-2,109[&rate=5.46283484641824E-4]:3.286748384473E-1)[&rate=5.46283484641824E-4]:4.814962817961E-1)[&rate=5.46283484641824E-4]:1.928889692918E-1)[&rate=5.46283484641824E-4]:1.369184034701E-2)[&rate=5.46283484641824E-4]:9.704963503945E-2)[&rate=5.46283484641824E-4]:1.946785831812E-1,((105[&rate=5.46283484641824E-4]:5.987808330666E-1,110[&rate=5.46283484641824E-4]:6.206986412857E-1)[&rate=5.46283484641824E-4]:3.731571743626E-1,((4[&rate=5.46283484641824E-4]:2.356889026386E-1,30[&rate=5.46283484641824E-4]:4.082916423646E-1)[&rate=5.46283484641824E-4]:3.998972108256E-1,((17[&rate=5.46283484641824E-4]:4.991030959558E-1,14[&rate=5.46283484641824E-4]:4.607469315721E-1)[&rate=5.46283484641824E-4]:2.22316770543E-1,((113[&rate=5.46283484641824E-4]:5.781392543849E-1,(117[&rate=5.46283484641824E-4]:4.720729006647E-1,9[&rate=5.46283484641824E-4]:4.61113996555E-1)[&rate=5.46283484641824E-4]:1.088060797479E-1)[&rate=5.46283484641824E-4]:7.351433965865E-2,112[&rate=5.46283484641824E-4]:6.516535940436E-1)[&rate=5.46283484641824E-4]:3.141010807158E-2)[&rate=5.46283484641824E-4]:1.005665792424E-2)[&rate=5.46283484641824E-4]:3.062149076636E-1)[&rate=5.46283484641824E-4]:3.118846064272E-1)[&rate=5.46283484641824E-4]:3.081747982866E-2)[&rate=5.46283484641824E-4]:4.506452584411E-2,((141[&rate=5.46283484641824E-4]:4.786775178078E-1,(145[&rate=5.46283484641824E-4]:4.807294715456E-1,144[&rate=5.46283484641824E-4]:4.752500194907E-1)[&rate=5.46283484641824E-4]:6.877722897555E-4)[&rate=5.46283484641824E-4]:1.268168653081E-1,142[&rate=5.46283484641824E-4]:6.082341091435E-1)[&rate=5.46283484641824E-4]:9.514705103857E-1)[&rate=5.46283484641824E-4]:6.518672556761E-2,(((6[&rate=5.46283484641824E-4]:4.771294133116E-1,((10[&rate=5.46283484641824E-4]:2.462361505735E-1,15[&rate=5.46283484641824E-4]:2.84592314957E-1)[&rate=5.46283484641824E-4]:1.905290884716E-1,18[&rate=5.46283484641824E-4]:4.833405815109E-1)[&rate=5.46283484641824E-4]:5.680253043081E-2)[&rate=5.46283484641824E-4]:3.378291231149E-1,3[&rate=5.46283484641824E-4]:7.62903741906E-1)[&rate=5.46283484641824E-4]:5.860290718765E-1,((88[&rate=5.46283484641824E-4]:1.148382862414E-1,89[&rate=5.46283484641824E-4]:1.285369163785E-1)[&rate=5.46283484641824E-4]:2.076583878412E-1,((((90[&rate=5.46283484641824E-4]:9.814487656041E-2,91[&rate=5.46283484641824E-4]:9.814487656041E-2)[&rate=5.46283484641824E-4]:6.048289029271E-2,92[&rate=5.46283484641824E-4]:1.586277668531E-1)[&rate=5.46283484641824E-4]:6.545666097687E-2,((86[&rate=5.46283484641824E-4]:1.725727220783E-2,85[&rate=5.46283484641824E-4]:1.725727220783E-2)[&rate=5.46283484641824E-4]:1.046389067794E-1,((84[&rate=5.46283484641824E-4]:1.034722947334E-1,93[&rate=5.46283484641824E-4]:1.171709248704E-1)[&rate=5.46283484641824E-4]:7.873361481311E-3,83[&rate=5.46283484641824E-4]:1.113456562147E-1)[&rate=5.46283484641824E-4]:1.055052277249E-2)[&rate=5.46283484641824E-4]:8.848961870577E-2)[&rate=5.46283484641824E-4]:4.272120745417E-2,87[&rate=5.46283484641824E-4]:2.531070051471E-1)[&rate=5.46283484641824E-4]:6.938966893553E-2)[&rate=5.46283484641824E-4]:1.566162167097E0)[&rate=5.46283484641824E-4]:2.664346282122E-2)[&rate=5.46283484641824E-4]:1.578172517802E-1)[&rate=5.46283484641824E-4]:7.352354469249E-1,(2[&rate=5.46283484641824E-4]:9.297647565167E-1,(((26[&rate=5.46283484641824E-4]:7.326800894681E-1,(7[&rate=5.46283484641824E-4]:2.73843362459E-1,8[&rate=5.46283484641824E-4]:2.73843362459E-1)[&rate=5.46283484641824E-4]:3.519874119406E-1)[&rate=5.46283484641824E-4]:1.47033326952E-1,31[&rate=5.46283484641824E-4]:9.235490328585E-1)[&rate=5.46283484641824E-4]:4.002416497645E-2,(22[&rate=5.46283484641824E-4]:3.920199834091E-1,27[&rate=5.46283484641824E-4]:4.084583395735E-1)[&rate=5.46283484641824E-4]:5.167586938778E-1)[&rate=5.46283484641824E-4]:1.935888189558E-1)[&rate=5.46283484641824E-4]:1.3196861366E0)[&rate=5.46283484641824E-4]:8.433638494339E-2)[&rate=5.46283484641824E-4]:3.338379942223E-1)[&rate=5.46283484641824E-4]:9.790286533241E-2)[&rate=5.46283484641824E-4]:8.474529677733E-2)[&rate=5.46283484641824E-4]:1.598441257092E-1,38[&rate=5.46283484641824E-4]:9.850857463429E-1)[&rate=5.46283484641824E-4]:3.172524223106E-1,((((((((43[&rate=5.46283484641824E-4]:3.644993266771E-1,46[&rate=5.46283484641824E-4]:3.644993266771E-1)[&rate=5.46283484641824E-4]:6.293197587594E-2,(42[&rate=5.46283484641824E-4]:3.41623069415E-1,(48[&rate=5.46283484641824E-4]:3.574504462011E-1,41[&rate=5.46283484641824E-4]:3.137345992066E-1)[&rate=5.46283484641824E-4]:2.242398933408E-2)[&rate=5.46283484641824E-4]:3.662790526938E-2)[&rate=5.46283484641824E-4]:1.296331194528E-1,(49[&rate=5.46283484641824E-4]:3.240448593478E-1,50[&rate=5.46283484641824E-4]:3.240448593478E-1)[&rate=5.46283484641824E-4]:2.002326774123E-1)[&rate=5.46283484641824E-4]:2.262358832606E-2,((44[&rate=5.46283484641824E-4]:1.409407588216E-1,47[&rate=5.46283484641824E-4]:1.464052396959E-1)[&rate=5.46283484641824E-4]:3.186559172191E-1,51[&rate=5.46283484641824E-4]:4.377387525434E-1)[&rate=5.46283484641824E-4]:1.14626853417E-1)[&rate=5.46283484641824E-4]:1.355049052154E-2,45[&rate=5.46283484641824E-4]:5.850417795421E-1)[&rate=5.46283484641824E-4]:2.844190911928E-1,(128[&rate=5.46283484641824E-4]:1.306484674657E0,((((129[&rate=5.46283484641824E-4]:1.78385407958E-1,(131[&rate=5.46283484641824E-4]:1.127262271636E-1,130[&rate=5.46283484641824E-4]:1.099865011363E-1)[&rate=5.46283484641824E-4]:6.839890682176E-2)[&rate=5.46283484641824E-4]:1.114736679767E-1,132[&rate=5.46283484641824E-4]:2.925988019621E-1)[&rate=5.46283484641824E-4]:4.123379132278E-1,(118[&rate=5.46283484641824E-4]:5.937505977549E-1,69[&rate=5.46283484641824E-4]:6.047095018645E-1)[&rate=5.46283484641824E-4]:2.454326927776E-1)[&rate=5.46283484641824E-4]:5.075511432426E-1,((65[&rate=5.46283484641824E-4]:1.072918172369E-1,(60[&rate=5.46283484641824E-4]:1.001022553921E-1,(62[&rate=5.46283484641824E-4]:2.859318131463E-1,64[&rate=5.46283484641824E-4]:2.448359227353E-1)[&rate=5.46283484641824E-4]:5.951264163484E-3)[&rate=5.46283484641824E-4]:7.189561844823E-3)[&rate=5.46283484641824E-4]:1.686654481691E-1,(63[&rate=5.46283484641824E-4]:9.535819380253E-2,61[&rate=5.46283484641824E-4]:1.364540842136E-1)[&rate=5.46283484641824E-4]:3.312840031102E-1)[&rate=5.46283484641824E-4]:8.789963464512E-1)[&rate=5.46283484641824E-4]:9.94762682794E-2)[&rate=5.46283484641824E-4]:3.363724083691E-1)[&rate=5.46283484641824E-4]:7.430286169308E-2,(127[&rate=5.46283484641824E-4]:2.719525979311E0,121[&rate=5.46283484641824E-4]:2.2784300889E0)[&rate=5.46283484641824E-4]:3.599012979189E-2)[&rate=5.46283484641824E-4]:1.381999117038E-2,(36[&rate=5.46283484641824E-4]:1.303309784812E-1,35[&rate=5.46283484641824E-4]:8.375563601547E-2)[&rate=5.46283484641824E-4]:1.184571765865E-1)[&rate=5.46283484641824E-4]:4.97759909536E-1)[&rate=5.46283484641824E-4]:1.447850900128E-1)[&rate=5.46283484641824E-4]:3.27953381403E-2)[&rate=5.46283484641824E-4]:1.589400389212E-2,33[&rate=5.46283484641824E-4]:1.39950993888E-2)[&rate=5.46283484641824E-4]:3.806349172045E-2,32[&rate=5.46283484641824E-4]:4.657913905454E-2);
tree STATE_43770000 [&joint=-20976.424154298777,lnP=-20976.424154298777] = [&R] ((32[&rate=5.839917918808855E-4]:3.701843473309E-2,33[&rate=5.839917918808855E-4]:4.249788678781E-2)[&rate=5.839917918808855E-4]:1.684409898385E-2,(34[&rate=5.839917918808855E-4]:1.756193734387E-2,(((((((95[&rate=5.839917918808855E-4]:6.450861792103E-1,(94[&rate=5.839917918808855E-4]:4.50154740458E-1,100[&rate=5.839917918808855E-4]:4.50154740458E-1)[&rate=5.839917918808855E-4]:1.102319852002E-1)[&rate=5.839917918808855E-4]:1.298628725153E-1,((99[&rate=5.839917918808855E-4]:4.495081198512E-1,96[&rate=5.839917918808855E-4]:4.139889941683E-1)[&rate=5.839917918808855E-4]:9.150122716944E-2,98[&rate=5.839917918808855E-4]:5.191514235234E-1)[&rate=5.839917918808855E-4]:2.448686664536E-1)[&rate=5.839917918808855E-4]:1.444043251892E-1,((((((101[&rate=5.839917918808855E-4]:8.806563063645E-1,((((((141[&rate=5.839917918808855E-4]:3.132793597295E-1,145[&rate=5.839917918808855E-4]:3.160190857571E-1)[&rate=5.839917918808855E-4]:2.260088755697E-1,144[&rate=5.839917918808855E-4]:5.365485092719E-1)[&rate=5.839917918808855E-4]:1.178299555809E-1,142[&rate=5.839917918808855E-4]:6.598579169077E-1)[&rate=5.839917918808855E-4]:8.038036913894E-1,((((148[&rate=5.839917918808855E-4]:2.296524052623E-1,143[&rate=5.839917918808855E-4]:2.26912679235E-1)[&rate=5.839917918808855E-4]:8.913473929541E-1,(116[&rate=5.839917918808855E-4]:9.269122696807E-1,((104[&rate=5.839917918808855E-4]:3.306185799606E-1,111[&rate=5.839917918808855E-4]:3.470569361249E-1)[&rate=5.839917918808855E-4]:2.939459140511E-1,(139[&rate=5.839917918808855E-4]:7.82006093375E-1,106[&rate=5.839917918808855E-4]:5.902252714573E-1)[&rate=5.839917918808855E-4]:3.433922255434E-2)[&rate=5.839917918808855E-4]:3.626217482718E-1)[&rate=5.839917918808855E-4]:1.55731364152E-1)[&rate=5.839917918808855E-4]:2.493159369768E-2,(((19[&rate=5.839917918808855E-4]:4.46257529064E-1,13[&rate=5.839917918808855E-4]:4.079013646803E-1)[&rate=5.839917918808855E-4]:3.725157383815E-1,115[&rate=5.839917918808855E-4]:6.9822532224E-1)[&rate=5.839917918808855E-4]:2.467617521729E-1,((108[&rate=5.839917918808855E-4]:3.771035916723E-1,107[&rate=5.839917918808855E-4]:3.798433176997E-1)[&rate=5.839917918808855E-4]:1.246558275956E-1,(114[&rate=5.839917918808855E-4]:3.801866113325E-1,109[&rate=5.839917918808855E-4]:4.59638666127E-1)[&rate=5.839917918808855E-4]:6.403856135999E-2)[&rate=5.839917918808855E-4]:5.007619017204E-1)[&rate=5.839917918808855E-4]:1.625881531175E-1)[&rate=5.839917918808855E-4]:8.330721439256E-2,((((4[&rate=5.839917918808855E-4]:1.703747113205E-1,30[&rate=5.839917918808855E-4]:3.429774510465E-1)[&rate=5.839917918808855E-4]:3.503397905991E-1,112[&rate=5.839917918808855E-4]:5.782487484947E-1)[&rate=5.839917918808855E-4]:9.832976730888E-2,((17[&rate=5.839917918808855E-4]:3.394188036915E-1,14[&rate=5.839917918808855E-4]:3.010626393078E-1)[&rate=5.839917918808855E-4]:3.562875201504E-1,(117[&rate=5.839917918808855E-4]:3.068474016389E-1,9[&rate=5.839917918808855E-4]:2.958884975292E-1)[&rate=5.839917918808855E-4]:3.532424838469E-1)[&rate=5.839917918808855E-4]:1.922835634538E-2)[&rate=5.839917918808855E-4]:8.92804173561E-2,((105[&rate=5.839917918808855E-4]:5.589224280187E-1,113[&rate=5.839917918808855E-4]:5.863196882925E-1)[&rate=5.839917918808855E-4]:3.67545852542E-2,110[&rate=5.839917918808855E-4]:6.17594821492E-1)[&rate=5.839917918808855E-4]:1.42784659613E-1)[&rate=5.839917918808855E-4]:5.072152895851E-1)[&rate=5.839917918808855E-4]:1.798464582604E-2)[&rate=5.839917918808855E-4]:1.034144944273E-2,((((23[&rate=5.839917918808855E-4]:3.999716724612E-1,(20[&rate=5.839917918808855E-4]:2.214569884701E-1,25[&rate=5.839917918808855E-4]:2.406350706618E-1)[&rate=5.839917918808855E-4]:1.702955059091E-1)[&rate=5.839917918808855E-4]:2.033520280333E-1,(11[&rate=5.839917918808855E-4]:4.402077491331E-1,140[&rate=5.839917918808855E-4]:4.210296669414E-1)[&rate=5.839917918808855E-4]:7.818444451218E-2)[&rate=5.839917918808855E-4]:5.570006038922E-1,102[&rate=5.839917918808855E-4]:9.63937287999E-3)[&rate=5.839917918808855E-4]:9.513347911635E-2,(24[&rate=5.839917918808855E-4]:1.154820739616E0,((28[&rate=5.839917918808855E-4]:7.843047583108E-1,21[&rate=5.839917918808855E-4]:7.596472240644E-1)[&rate=5.839917918808855E-4]:3.674880713795E-1,1[&rate=5.839917918808855E-4]:3.654914598274E-1)[&rate=5.839917918808855E-4]:8.507361980442E-3)[&rate=5.839917918808855E-4]:1.115959479966E-1)[&rate=5.839917918808855E-4]:1.226548632777E-1)[&rate=5.839917918808855E-4]:2.445112084544E-1,((((88[&rate=5.839917918808855E-4]:9.456346424531E-2,89[&rate=5.839917918808855E-4]:1.082620943823E-1)[&rate=5.839917918808855E-4]:3.592006314147E-1,(87[&rate=5.839917918808855E-4]:2.725416734979E-1,(((93[&rate=5.839917918808855E-4]:5.642599377983E-2,(85[&rate=5.839917918808855E-4]:2.27429751328E-2,83[&rate=5.839917918808855E-4]:2.27429751328E-2)[&rate=5.839917918808855E-4]:1.998438851002E-2)[&rate=5.839917918808855E-4]:9.878596854482E-4,(86[&rate=5.839917918808855E-4]:3.957059447728E-2,84[&rate=5.839917918808855E-4]:3.957059447728E-2)[&rate=5.839917918808855E-4]:4.144628850983E-3)[&rate=5.839917918808855E-4]:1.708193026527E-1,((90[&rate=5.839917918808855E-4]:6.57577121261E-2,91[&rate=5.839917918808855E-4]:6.57577121261E-2)[&rate=5.839917918808855E-4]:6.411889883689E-2,92[&rate=5.839917918808855E-4]:1.29876610963E-1)[&rate=5.839917918808855E-4]:9.835654515498E-2)[&rate=5.839917918808855E-4]:5.800714751694E-2)[&rate=5.839917918808855E-4]:1.812224221621E-1)[&rate=5.839917918808855E-4]:1.183825336643E0,((10[&rate=5.839917918808855E-4]:4.821132198458E-1,15[&rate=5.839917918808855E-4]:5.204693842293E-1)[&rate=5.839917918808855E-4]:1.615665198239E-1,(6[&rate=5.839917918808855E-4]:5.417152424482E-1,18[&rate=5.839917918808855E-4]:6.047289410783E-1)[&rate=5.839917918808855E-4]:8.552614105722E-2)[&rate=5.839917918808855E-4]:5.226768159213E-1)[&rate=5.839917918808855E-4]:1.70473570994E-1,3[&rate=5.839917918808855E-4]:1.2683369759E0)[&rate=5.839917918808855E-4]:2.008622218008E-1)[&rate=5.839917918808855E-4]:4.14196834691E-1)[&rate=5.839917918808855E-4]:3.640731707465E-1,(2[&rate=5.839917918808855E-4]:1.117370082994E0,(((22[&rate=5.839917918808855E-4]:3.53317981798E-1,27[&rate=5.839917918808855E-4]:3.697563379624E-1)[&rate=5.839917918808855E-4]:3.540092046539E-1,(26[&rate=5.839917918808855E-4]:6.149267019939E-1,(7[&rate=5.839917918808855E-4]:3.128236591636E-1,8[&rate=5.839917918808855E-4]:3.128236591636E-1)[&rate=5.839917918808855E-4]:1.952537277618E-1)[&rate=5.839917918808855E-4]:1.033593885677E-1)[&rate=5.839917918808855E-4]:3.290234844405E-2,31[&rate=5.839917918808855E-4]:7.95024055444E-1)[&rate=5.839917918808855E-4]:5.497432878243E-1)[&rate=5.839917918808855E-4]:1.110921037952E0)[&rate=5.839917918808855E-4]:4.445226548572E-2,39[&rate=5.839917918808855E-4]:3.16017583603E-1)[&rate=5.839917918808855E-4]:1.277031058769E-1,97[&rate=5.839917918808855E-4]:3.726824381137E-1)[&rate=5.839917918808855E-4]:2.478753830905E-1,16[&rate=5.839917918808855E-4]:2.777088998688E0)[&rate=5.839917918808855E-4]:1.493233314567E-4,((146[&rate=5.839917918808855E-4]:6.986165590604E-1,147[&rate=5.839917918808855E-4]:6.357750290058E-1)[&rate=5.839917918808855E-4]:6.33459224136E-2,40[&rate=5.839917918808855E-4]:6.417439022391E-1)[&rate=5.839917918808855E-4]:5.000149366276E-2)[&rate=5.839917918808855E-4]:8.826371871798E-2)[&rate=5.839917918808855E-4]:1.096208392451E-1,38[&rate=5.839917918808855E-4]:8.213239429359E-1)[&rate=5.839917918808855E-4]:4.229153453334E-1,(36[&rate=5.839917918808855E-4]:2.877577465137E-1,((35[&rate=5.839917918808855E-4]:4.843762597987E-2,(127[&rate=5.839917918808855E-4]:2.254212010605E0,121[&rate=5.839917918808855E-4]:1.813116120194E0)[&rate=5.839917918808855E-4]:3.613489030457E-1)[&rate=5.839917918808855E-4]:2.243993173217E-2,((((44[&rate=5.839917918808855E-4]:4.575830139683E-1,45[&rate=5.839917918808855E-4]:4.548507735312E-1)[&rate=5.839917918808855E-4]:8.475475590057E-2,(((49[&rate=5.839917918808855E-4]:3.532089537827E-1,50[&rate=5.839917918808855E-4]:3.532089537827E-1)[&rate=5.839917918808855E-4]:8.018086698624E-2,(47[&rate=5.839917918808855E-4]:4.613934103378E-1,51[&rate=5.839917918808855E-4]:4.340710059663E-1)[&rate=5.839917918808855E-4]:4.783295676884E-3)[&rate=5.839917918808855E-4]:1.075648076915E-2,((48[&rate=5.839917918808855E-4]:3.028939570878E-1,(42[&rate=5.839917918808855E-4]:2.446264992222E-1,41[&rate=5.839917918808855E-4]:2.391620183479E-1)[&rate=5.839917918808855E-4]:2.001609174536E-2)[&rate=5.839917918808855E-4]:6.631570876666E-2,(43[&rate=5.839917918808855E-4]:3.623640611821E-1,46[&rate=5.839917918808855E-4]:3.623640611821E-1)[&rate=5.839917918808855E-4]:1.777456642088E-2)[&rate=5.839917918808855E-4]:9.679455918093E-2)[&rate=5.839917918808855E-4]:7.086906395924E-2)[&rate=5.839917918808855E-4]:8.476487193362E-2,(128[&rate=5.839917918808855E-4]:1.229710618802E0,(118[&rate=5.839917918808855E-4]:5.652903878555E-1,(69[&rate=5.839917918808855E-4]:5.740059434338E-1,(129[&rate=5.839917918808855E-4]:1.112590829967E-1,(132[&rate=5.839917918808855E-4]:9.6591435746E-2,(131[&rate=5.839917918808855E-4]:6.90342031889E-2,130[&rate=5.839917918808855E-4]:6.629447716154E-2)[&rate=5.839917918808855E-4]:2.75572325571E-2)[&rate=5.839917918808855E-4]:1.740737327804E-2)[&rate=5.839917918808855E-4]:3.148016549576E-1)[&rate=5.839917918808855E-4]:2.243348531377E-3)[&rate=5.839917918808855E-4]:8.04146258344E-1)[&rate=5.839917918808855E-4]:1.680559948544E-1)[&rate=5.839917918808855E-4]:4.852622908692E-2,((65[&rate=5.839917918808855E-4]:1.5800762919E-1,(60[&rate=5.839917918808855E-4]:9.482789046441E-2,(64[&rate=5.839917918808855E-4]:1.661143016695E-1,62[&rate=5.839917918808855E-4]:2.072101920806E-1)[&rate=5.839917918808855E-4]:7.939852030159E-2)[&rate=5.839917918808855E-4]:6.317973872561E-2)[&rate=5.839917918808855E-4]:3.027664958024E-1,(63[&rate=5.839917918808855E-4]:8.899731388456E-2,61[&rate=5.839917918808855E-4]:1.300932042956E-1)[&rate=5.839917918808855E-4]:5.224617426145E-1)[&rate=5.839917918808855E-4]:9.334639232308E-1)[&rate=5.839917918808855E-4]:1.533518382561E-1)[&rate=5.839917918808855E-4]:1.703048463359E-1)[&rate=5.839917918808855E-4]:4.006914377059E-1)[&rate=5.839917918808855E-4]:1.425904732163E-1,((125[&rate=5.839917918808855E-4]:8.046991678717E-1,(((75[&rate=5.839917918808855E-4]:5.768628619385E-1,((74[&rate=5.839917918808855E-4]:4.300397432169E-1,70[&rate=5.839917918808855E-4]:3.916835788334E-1)[&rate=5.839917918808855E-4]:4.350978316942E-2,76[&rate=5.839917918808855E-4]:4.735495263863E-1)[&rate=5.839917918808855E-4]:1.033133355522E-1)[&rate=5.839917918808855E-4]:5.468659507658E-1,(((80[&rate=5.839917918808855E-4]:2.712710468421E-2,81[&rate=5.839917918808855E-4]:2.712710468421E-2)[&rate=5.839917918808855E-4]:3.797761132252E-1,(77[&rate=5.839917918808855E-4]:3.653926785787E-1,73[&rate=5.839917918808855E-4]:3.708721306334E-1)[&rate=5.839917918808855E-4]:8.534615576904E-2)[&rate=5.839917918808855E-4]:9.721556306075E-2,(82[&rate=5.839917918808855E-4]:4.009592317084E-1,((71[&rate=5.839917918808855E-4]:1.41310255561E-1,(72[&rate=5.839917918808855E-4]:5.263145497866E-2,78[&rate=5.839917918808855E-4]:7.454926319797E-2)[&rate=5.839917918808855E-4]:9.415825263702E-2)[&rate=5.839917918808855E-4]:2.113430386945E-2,79[&rate=5.839917918808855E-4]:1.898418197044E-1)[&rate=5.839917918808855E-4]:2.028982339218E-1)[&rate=5.839917918808855E-4]:1.195979054261E-1)[&rate=5.839917918808855E-4]:5.702949632411E-1)[&rate=5.839917918808855E-4]:2.64062430556E-1,(53[&rate=5.839917918808855E-4]:6.241063889378E-1,(((103[&rate=5.839917918808855E-4]:8.924202368971E-1,((12[&rate=5.839917918808855E-4]:3.005251857864E-1,5[&rate=5.839917918808855E-4]:2.62169021403E-1)[&rate=5.839917918808855E-4]:3.45386931337E-1,29[&rate=5.839917918808855E-4]:7.52761432192E-1)[&rate=5.839917918808855E-4]:3.72535517034E-1)[&rate=5.839917918808855E-4]:1.270621272238E0,(134[&rate=5.839917918808855E-4]:6.108111248552E-1,(137[&rate=5.839917918808855E-4]:3.936138163573E-1,133[&rate=5.839917918808855E-4]:3.525179259463E-1)[&rate=5.839917918808855E-4]:2.884301852101E-1)[&rate=5.839917918808855E-4]:6.31682439075E-1)[&rate=5.839917918808855E-4]:5.513723104811E-2,52[&rate=5.839917918808855E-4]:5.538850056227E-1)[&rate=5.839917918808855E-4]:7.841810462647E-2)[&rate=5.839917918808855E-4]:1.722179571045E-2)[&rate=5.839917918808855E-4]:3.737534968847E-1)[&rate=5.839917918808855E-4]:1.694417477364E-1,(((((54[&rate=5.839917918808855E-4]:1.621807784251E-1,37[&rate=5.839917918808855E-4]:2.386835106656E-1)[&rate=5.839917918808855E-4]:5.267012560165E-2,(58[&rate=5.839917918808855E-4]:1.838183548984E-1,59[&rate=5.839917918808855E-4]:1.646926718383E-1)[&rate=5.839917918808855E-4]:8.840959830873E-2)[&rate=5.839917918808855E-4]:2.119092422298E-2,(55[&rate=5.839917918808855E-4]:2.586034963064E-1,56[&rate=5.839917918808855E-4]:2.586034963064E-1)[&rate=5.839917918808855E-4]:7.492976752037E-3)[&rate=5.839917918808855E-4]:5.614218522034E-2,57[&rate=5.839917918808855E-4]:3.331676200275E-1)[&rate=5.839917918808855E-4]:1.620543464555E-1,68[&rate=5.839917918808855E-4]:4.433093981769E-1)[&rate=5.839917918808855E-4]:3.641648507645E-1)[&rate=5.839917918808855E-4]:5.24710703801E-1)[&rate=5.839917918808855E-4]:8.54681363219E-2,(((66[&rate=5.839917918808855E-4]:2.051566749714E-1,(119[&rate=5.839917918808855E-4]:1.880989347067E0,(120[&rate=5.839917918808855E-4]:1.643768368179E0,((138[&rate=5.839917918808855E-4]:3.438418194166E-1,136[&rate=5.839917918808855E-4]:2.123349701014E-1)[&rate=5.839917918808855E-4]:4.039879376092E-1,135[&rate=5.839917918808855E-4]:5.478297570257E-1)[&rate=5.839917918808855E-4]:8.438838166331E-1)[&rate=5.839917918808855E-4]:1.413305679288E-1)[&rate=5.839917918808855E-4]:3.570440402332E-1)[&rate=5.839917918808855E-4]:2.440940772656E-1,126[&rate=5.839917918808855E-4]:1.696424941922E0)[&rate=5.839917918808855E-4]:7.314067836162E-3,((124[&rate=5.839917918808855E-4]:1.921284792725E-1,(123[&rate=5.839917918808855E-4]:1.876837534745E-1,122[&rate=5.839917918808855E-4]:1.876837534745E-1)[&rate=5.839917918808855E-4]:7.176966235102E-3)[&rate=5.839917918808855E-4]:5.390465318675E-1,67[&rate=5.839917918808855E-4]:2.326347012364E-1)[&rate=5.839917918808855E-4]:2.239301188367E-1)[&rate=5.839917918808855E-4]:4.133676312188E-1)[&rate=5.839917918808855E-4]:1.064318468199E-2)[&rate=5.839917918808855E-4]:5.821840459215E-2);
tree STATE_43780000 [&joint=-20978.137490431116,lnP=-20978.137490431116] = [&R] (33[&rate=4.795924801391958E-4]:8.230291876064E-2,(((((125[&rate=4.795924801391958E-4]:1.23978863617E0,(((75[&rate=4.795924801391958E-4]:7.744392523356E-1,((74[&rate=4.795924801391958E-4]:4.697449083221E-1,76[&rate=4.795924801391958E-4]:4.697449083221E-1)[&rate=4.795924801391958E-4]:7.401489029124E-2,70[&rate=4.795924801391958E-4]:5.054036342299E-1)[&rate=4.795924801391958E-4]:2.306794537222E-1)[&rate=4.795924801391958E-4]:3.274610266047E-1,((80[&rate=4.795924801391958E-4]:2.933730006187E-1,81[&rate=4.795924801391958E-4]:2.933730006187E-1)[&rate=4.795924801391958E-4]:2.733884228549E-1,(((79[&rate=4.795924801391958E-4]:2.00644102428E-1,(72[&rate=4.795924801391958E-4]:1.847865726764E-2,78[&rate=4.795924801391958E-4]:4.039646548696E-2)[&rate=4.795924801391958E-4]:1.602476369411E-1)[&rate=4.795924801391958E-4]:6.154979600092E-2,82[&rate=4.795924801391958E-4]:2.70413076511E-1)[&rate=4.795924801391958E-4]:1.327093869851E-1,((77[&rate=4.795924801391958E-4]:2.767763545391E-1,71[&rate=4.795924801391958E-4]:2.137626559089E-1)[&rate=4.795924801391958E-4]:1.481711574862E-1,73[&rate=4.795924801391958E-4]:4.3042696408E-1)[&rate=4.795924801391958E-4]:5.572211744882E-3)[&rate=4.795924801391958E-4]:1.800773161418E-1)[&rate=4.795924801391958E-4]:4.858237869737E-1)[&rate=4.795924801391958E-4]:4.624037301483E-1,(((134[&rate=4.795924801391958E-4]:6.185479553782E-1,(137[&rate=4.795924801391958E-4]:4.574783614216E-1,133[&rate=4.795924801391958E-4]:4.163824710106E-1)[&rate=4.795924801391958E-4]:2.323024706688E-1)[&rate=4.795924801391958E-4]:8.126246080725E-1,53[&rate=4.795924801391958E-4]:6.792300527837E-1)[&rate=4.795924801391958E-4]:2.561196611515E-2,((103[&rate=4.795924801391958E-4]:7.173490222611E-1,((12[&rate=4.795924801391958E-4]:1.136415753189E-1,5[&rate=4.795924801391958E-4]:7.528541093546E-2)[&rate=4.795924801391958E-4]:1.723786432334E-1,29[&rate=4.795924801391958E-4]:3.928695336209E-1)[&rate=4.795924801391958E-4]:5.57356200969E-1)[&rate=4.795924801391958E-4]:1.389746796379E0,52[&rate=4.795924801391958E-4]:4.428020840791E-1)[&rate=4.795924801391958E-4]:2.702366561311E-1)[&rate=4.795924801391958E-4]:1.129989315778E-1)[&rate=4.795924801391958E-4]:6.323301993549E-1)[&rate=4.795924801391958E-4]:3.749337031248E-2,(((((55[&rate=4.795924801391958E-4]:2.83851383118E-1,56[&rate=4.795924801391958E-4]:2.83851383118E-1)[&rate=4.795924801391958E-4]:1.073965178776E-1,58[&rate=4.795924801391958E-4]:4.185703053673E-1)[&rate=4.795924801391958E-4]:2.297878361926E-2,((54[&rate=4.795924801391958E-4]:2.470615072555E-2,37[&rate=4.795924801391958E-4]:1.01208882966E-1)[&rate=4.795924801391958E-4]:2.969151534298E-1,59[&rate=4.795924801391958E-4]:3.598726702756E-1)[&rate=4.795924801391958E-4]:6.25507356509E-2)[&rate=4.795924801391958E-4]:2.281118375936E-2,57[&rate=4.795924801391958E-4]:4.47966830123E-1)[&rate=4.795924801391958E-4]:3.019653391328E-1,68[&rate=4.795924801391958E-4]:6.980196009497E-1)[&rate=4.795924801391958E-4]:4.125957388663E-1)[&rate=4.795924801391958E-4]:1.566603453426E-1,(((35[&rate=4.795924801391958E-4]:1.851347914132E-2,((121[&rate=4.795924801391958E-4]:1.813296932986E0,127[&rate=4.795924801391958E-4]:2.254392823397E0)[&rate=4.795924801391958E-4]:3.307252506104E-1,36[&rate=4.795924801391958E-4]:6.457012880227E-2)[&rate=4.795924801391958E-4]:5.18692804806E-4)[&rate=4.795924801391958E-4]:2.217694888616E-1,(((((((49[&rate=4.795924801391958E-4]:4.216322018058E-1,50[&rate=4.795924801391958E-4]:4.216322018058E-1)[&rate=4.795924801391958E-4]:3.939520237483E-2,47[&rate=4.795924801391958E-4]:4.938142894264E-1)[&rate=4.795924801391958E-4]:8.818331937971E-2,44[&rate=4.795924801391958E-4]:5.765331279318E-1)[&rate=4.795924801391958E-4]:2.67430922247E-2,((43[&rate=4.795924801391958E-4]:4.315143919248E-1,(42[&rate=4.795924801391958E-4]:2.978340646631E-1,(48[&rate=4.795924801391958E-4]:3.037545206087E-1,41[&rate=4.795924801391958E-4]:2.600386736142E-1)[&rate=4.795924801391958E-4]:3.233091017466E-2)[&rate=4.795924801391958E-4]:8.449999939299E-2)[&rate=4.795924801391958E-4]:4.214478578691E-2,46[&rate=4.795924801391958E-4]:4.736591777117E-1)[&rate=4.795924801391958E-4]:1.35081523319E-1)[&rate=4.795924801391958E-4]:1.019078065764E-3,51[&rate=4.795924801391958E-4]:5.824373747251E-1)[&rate=4.795924801391958E-4]:1.229023224252E-1,45[&rate=4.795924801391958E-4]:7.244653802103E-1)[&rate=4.795924801391958E-4]:1.549848602169E-1,((128[&rate=4.795924801391958E-4]:1.306378391227E0,((65[&rate=4.795924801391958E-4]:2.30235513427E-1,(62[&rate=4.795924801391958E-4]:4.10187594616E-1,(64[&rate=4.795924801391958E-4]:3.194800830607E-1,60[&rate=4.795924801391958E-4]:1.68795151554E-1)[&rate=4.795924801391958E-4]:4.961162114416E-2)[&rate=4.795924801391958E-4]:1.182874072876E-2)[&rate=4.795924801391958E-4]:1.241762653425E-1,(63[&rate=4.795924801391958E-4]:3.57236186861E-2,61[&rate=4.795924801391958E-4]:7.681950909714E-2)[&rate=4.795924801391958E-4]:4.693730915901E-1)[&rate=4.795924801391958E-4]:8.999118179373E-1)[&rate=4.795924801391958E-4]:5.490014960681E-2,(((131[&rate=4.795924801391958E-4]:1.977129304265E-1,130[&rate=4.795924801391958E-4]:1.949732043991E-1)[&rate=4.795924801391958E-4]:7.057875761592E-2,(132[&rate=4.795924801391958E-4]:1.155963279456E-1,129[&rate=4.795924801391958E-4]:1.128566019182E-1)[&rate=4.795924801391958E-4]:1.526953600968E-1)[&rate=4.795924801391958E-4]:4.948759210321E-1,(118[&rate=4.795924801391958E-4]:7.068872282811E-1,69[&rate=4.795924801391958E-4]:7.178461323908E-1)[&rate=4.795924801391958E-4]:1.905269561359E-1)[&rate=4.795924801391958E-4]:6.035903838143E-1)[&rate=4.795924801391958E-4]:2.915679118845E-1)[&rate=4.795924801391958E-4]:1.16203638572E-1)[&rate=4.795924801391958E-4]:2.868875783835E-1,((((95[&rate=4.795924801391958E-4]:5.818027396322E-1,(94[&rate=4.795924801391958E-4]:4.523925452508E-1,100[&rate=4.795924801391958E-4]:4.523925452508E-1)[&rate=4.795924801391958E-4]:4.471074082932E-2)[&rate=4.795924801391958E-4]:2.143129811704E-1,(98[&rate=4.795924801391958E-4]:7.451310658877E-1,(99[&rate=4.795924801391958E-4]:5.741398920481E-1,96[&rate=4.795924801391958E-4]:5.386207663652E-1)[&rate=4.795924801391958E-4]:1.928490973368E-1)[&rate=4.795924801391958E-4]:4.005569316611E-2)[&rate=4.795924801391958E-4]:2.74877471009E-1,(((147[&rate=4.795924801391958E-4]:5.464360526021E-1,(101[&rate=4.795924801391958E-4]:1.160055139463E0,((((((145[&rate=4.795924801391958E-4]:3.72729594791E-1,144[&rate=4.795924801391958E-4]:3.672501427361E-1)[&rate=4.795924801391958E-4]:2.441564833544E-1,141[&rate=4.795924801391958E-4]:6.141463521178E-1)[&rate=4.795924801391958E-4]:1.906656413404E-1,142[&rate=4.795924801391958E-4]:8.075517194858E-1)[&rate=4.795924801391958E-4]:6.649765477294E-1,(((((148[&rate=4.795924801391958E-4]:3.44077344772E-1,143[&rate=4.795924801391958E-4]:3.413376187447E-1)[&rate=4.795924801391958E-4]:4.833561777039E-1,116[&rate=4.795924801391958E-4]:7.890773580922E-1)[&rate=4.795924801391958E-4]:1.303158928916E-2,((104[&rate=4.795924801391958E-4]:5.739384460458E-1,(111[&rate=4.795924801391958E-4]:4.554239646591E-1,139[&rate=4.795924801391958E-4]:6.307664304125E-1)[&rate=4.795924801391958E-4]:1.349528375511E-1)[&rate=4.795924801391958E-4]:4.131415743902E-2,106[&rate=4.795924801391958E-4]:6.152526034849E-1)[&rate=4.795924801391958E-4]:2.471303164993E-1)[&rate=4.795924801391958E-4]:1.099930921584E-1,(((19[&rate=4.795924801391958E-4]:7.049954933855E-1,13[&rate=4.795924801391958E-4]:6.666393290018E-1)[&rate=4.795924801391958E-4]:1.40163510302E-1,115[&rate=4.795924801391958E-4]:7.246110584819E-1)[&rate=4.795924801391958E-4]:1.316301119346E-2,(((107[&rate=4.795924801391958E-4]:2.712215618424E-1,114[&rate=4.795924801391958E-4]:2.109475892396E-1)[&rate=4.795924801391958E-4]:1.717059200597E-1,109[&rate=4.795924801391958E-4]:4.621055640938E-1)[&rate=4.795924801391958E-4]:8.189843493789E-2,108[&rate=4.795924801391958E-4]:5.220861908126E-1)[&rate=4.795924801391958E-4]:2.732221254382E-1)[&rate=4.795924801391958E-4]:1.743279698643E-1)[&rate=4.795924801391958E-4]:1.463262729117E-1,((113[&rate=4.795924801391958E-4]:7.982362957837E-1,(9[&rate=4.795924801391958E-4]:7.720479335131E-1,((17[&rate=4.795924801391958E-4]:5.488218379128E-1,14[&rate=4.795924801391958E-4]:5.104656735291E-1)[&rate=4.795924801391958E-4]:2.616812156902E-1,((112[&rate=4.795924801391958E-4]:2.268604300658E-2,117[&rate=4.795924801391958E-4]:2.542576903417E-2)[&rate=4.795924801391958E-4]:5.625424773052E-1,(4[&rate=4.795924801391958E-4]:1.375456526539E-1,30[&rate=4.795924801391958E-4]:3.101483923799E-1)[&rate=4.795924801391958E-4]:3.901486210828E-1)[&rate=4.795924801391958E-4]:1.869183689075E-1)[&rate=4.795924801391958E-4]:8.120222375909E-3)[&rate=4.795924801391958E-4]:1.796918418848E-2)[&rate=4.795924801391958E-4]:1.288598922903E-1,(110[&rate=4.795924801391958E-4]:6.697643184954E-1,105[&rate=4.795924801391958E-4]:6.478465102763E-1)[&rate=4.795924801391958E-4]:2.518524175239E-1)[&rate=4.795924801391958E-4]:2.135239051993E-1)[&rate=4.795924801391958E-4]:1.593054342157E-1)[&rate=4.795924801391958E-4]:1.270263314358E-1,(((23[&rate=4.795924801391958E-4]:9.121941821652E-1,((20[&rate=4.795924801391958E-4]:5.005559091129E-1,25[&rate=4.795924801391958E-4]:5.197339913046E-1)[&rate=4.795924801391958E-4]:2.723893425978E-1,(11[&rate=4.795924801391958E-4]:3.195673039126E-1,140[&rate=4.795924801391958E-4]:3.003892217209E-1)[&rate=4.795924801391958E-4]:3.766656190309E-1)[&rate=4.795924801391958E-4]:1.310297523725E-1)[&rate=4.795924801391958E-4]:3.323405662476E-1,(24[&rate=4.795924801391958E-4]:1.132312777577E0,((28[&rate=4.795924801391958E-4]:7.485829445573E-1,21[&rate=4.795924801391958E-4]:7.239254103108E-1)[&rate=4.795924801391958E-4]:1.325377697313E-1,1[&rate=4.795924801391958E-4]:9.481934442563E-2)[&rate=4.795924801391958E-4]:2.566715153432E-1)[&rate=4.795924801391958E-4]:1.231808749454E-1)[&rate=4.795924801391958E-4]:1.023440593939E-1,102[&rate=4.795924801391958E-4]:1.961938763E-1)[&rate=4.795924801391958E-4]:1.567853798852E-1)[&rate=4.795924801391958E-4]:3.086485950132E-1,(((10[&rate=4.795924801391958E-4]:1.470143977495E-1,15[&rate=4.795924801391958E-4]:1.85370562133E-1)[&rate=4.795924801391958E-4]:2.666396414169E-1,(18[&rate=4.795924801391958E-4]:4.396081846619E-1,6[&rate=4.795924801391958E-4]:3.765944860318E-1)[&rate=4.795924801391958E-4]:2.062119697024E-2)[&rate=4.795924801391958E-4]:1.607917331773E-1,(((88[&rate=4.795924801391958E-4]:4.350929245246E-2,89[&rate=4.795924801391958E-4]:5.720792258947E-2)[&rate=4.795924801391958E-4]:4.112760996789E-1,(87[&rate=4.795924801391958E-4]:2.388943913804E-1,((83[&rate=4.795924801391958E-4]:1.293681552079E-1,(84[&rate=4.795924801391958E-4]:1.247299463619E-1,((86[&rate=4.795924801391958E-4]:7.579588427826E-2,85[&rate=4.795924801391958E-4]:7.579588427826E-2)[&rate=4.795924801391958E-4]:4.587763882877E-2,93[&rate=4.795924801391958E-4]:1.35372153244E-1)[&rate=4.795924801391958E-4]:3.056423254849E-3)[&rate=4.795924801391958E-4]:4.638208845982E-3)[&rate=4.795924801391958E-4]:7.747656266357E-2,((90[&rate=4.795924801391958E-4]:3.791656016934E-2,91[&rate=4.795924801391958E-4]:3.791656016934E-2)[&rate=4.795924801391958E-4]:6.395596969292E-2,92[&rate=4.795924801391958E-4]:1.018725298623E-1)[&rate=4.795924801391958E-4]:1.186708181462E-1)[&rate=4.795924801391958E-4]:3.204967350895E-2)[&rate=4.795924801391958E-4]:2.158910007509E-1)[&rate=4.795924801391958E-4]:5.18493342974E-1,3[&rate=4.795924801391958E-4]:4.335527077082E-1)[&rate=4.795924801391958E-4]:7.239991395069E-2)[&rate=4.795924801391958E-4]:1.152935503512E0)[&rate=4.795924801391958E-4]:5.039067403197E-1)[&rate=4.795924801391958E-4]:3.021680229523E-1)[&rate=4.795924801391958E-4]:3.820468866336E-2,(((26[&rate=4.795924801391958E-4]:6.849605945788E-1,(7[&rate=4.795924801391958E-4]:8.506323743705E-2,8[&rate=4.795924801391958E-4]:8.506323743705E-2)[&rate=4.795924801391958E-4]:4.930480420732E-1)[&rate=4.795924801391958E-4]:4.146331742637E-1,((22[&rate=4.795924801391958E-4]:5.01125244751E-1,27[&rate=4.795924801391958E-4]:5.175636009153E-1)[&rate=4.795924801391958E-4]:3.404650312313E-1,31[&rate=4.795924801391958E-4]:8.963847965303E-1)[&rate=4.795924801391958E-4]:2.470445887506E-1)[&rate=4.795924801391958E-4]:3.140720644274E-1,2[&rate=4.795924801391958E-4]:1.230104189434E0)[&rate=4.795924801391958E-4]:1.25388530548E0)[&rate=4.795924801391958E-4]:8.1375792117E-2,(((16[&rate=4.795924801391958E-4]:2.587262813881E0,146[&rate=4.795924801391958E-4]:6.219884669983E-1)[&rate=4.795924801391958E-4]:1.545448341095E-2,40[&rate=4.795924801391958E-4]:5.172243711743E-1)[&rate=4.795924801391958E-4]:1.946443148928E-2,(97[&rate=4.795924801391958E-4]:4.403607591907E-1,39[&rate=4.795924801391958E-4]:5.113990105569E-1)[&rate=4.795924801391958E-4]:2.528979210665E-2)[&rate=4.795924801391958E-4]:7.195068153856E-2)[&rate=4.795924801391958E-4]:3.230094453144E-1)[&rate=4.795924801391958E-4]:1.151475867432E-1,38[&rate=4.795924801391958E-4]:9.784905053306E-1)[&rate=4.795924801391958E-4]:1.510454875712E-1)[&rate=4.795924801391958E-4]:1.92384501E-1)[&rate=4.795924801391958E-4]:2.474049989793E-2,((66[&rate=4.795924801391958E-4]:3.546449332122E-1,((122[&rate=4.795924801391958E-4]:3.108010864799E-1,(124[&rate=4.795924801391958E-4]:2.150639270123E-1,123[&rate=4.795924801391958E-4]:2.177961674494E-1)[&rate=4.795924801391958E-4]:9.300491903048E-2)[&rate=4.795924801391958E-4]:4.481163561107E-1,67[&rate=4.795924801391958E-4]:2.576448922499E-1)[&rate=4.795924801391958E-4]:9.700004096233E-2)[&rate=4.795924801391958E-4]:1.049064358694E-1,(((120[&rate=4.795924801391958E-4]:1.873306286464E0,((138[&rate=4.795924801391958E-4]:2.965806322666E-1,136[&rate=4.795924801391958E-4]:1.650737829514E-1)[&rate=4.795924801391958E-4]:1.027738242563E0,135[&rate=4.795924801391958E-4]:1.12431887483E0)[&rate=4.795924801391958E-4]:4.969326171142E-1)[&rate=4.795924801391958E-4]:1.095004576737E-2,126[&rate=4.795924801391958E-4]:1.194444220547E0)[&rate=4.795924801391958E-4]:5.095160113064E-2,119[&rate=4.795924801391958E-4]:2.031098344321E0)[&rate=4.795924801391958E-4]:4.613297370892E-1)[&rate=4.795924801391958E-4]:2.847441782026E-1)[&rate=4.795924801391958E-4]:1.558938169076E-1,(34[&rate=4.795924801391958E-4]:2.760942470328E-2,32[&rate=4.795924801391958E-4]:5.691616484193E-3)[&rate=4.795924801391958E-4]:9.566240858484E-3)[&rate=4.795924801391958E-4]:6.156560936325E-2);
tree STATE_43790000 [&joint=-20975.843296831157,lnP=-20975.843296831157] = [&R] (33[&rate=5.111526141812812E-4]:2.729869396048E-2,((34[&rate=5.111526141812812E-4]:1.698774345611E-4,(((((121[&rate=5.111526141812812E-4]:2.270137920135E0,35[&rate=5.111526141812812E-4]:1.44110522875E-1)[&rate=5.111526141812812E-4]:1.383272802343E-1,((127[&rate=5.111526141812812E-4]:2.665511374798E0,36[&rate=5.111526141812812E-4]:1.449634295921E-1)[&rate=5.111526141812812E-4]:1.694958689754E-1,((((47[&rate=5.111526141812812E-4]:5.819090258265E-2,44[&rate=5.111526141812812E-4]:5.27264217084E-2)[&rate=5.111526141812812E-4]:6.274691068421E-1,((49[&rate=5.111526141812812E-4]:5.110678620571E-1,50[&rate=5.111526141812812E-4]:5.110678620571E-1)[&rate=5.111526141812812E-4]:1.079269236498E-1,((46[&rate=5.111526141812812E-4]:4.636707608814E-1,(43[&rate=5.111526141812812E-4]:4.54802884717E-1,((41[&rate=5.111526141812812E-4]:1.75662729123E-1,42[&rate=5.111526141812812E-4]:1.811272099973E-1)[&rate=5.111526141812812E-4]:1.611959106069E-1,48[&rate=5.111526141812812E-4]:3.805744867244E-1)[&rate=5.111526141812812E-4]:6.329943624408E-2)[&rate=5.111526141812812E-4]:8.867876164464E-3)[&rate=5.111526141812812E-4]:1.476454960463E-1,51[&rate=5.111526141812812E-4]:5.839938525563E-1)[&rate=5.111526141812812E-4]:4.046541402486E-2)[&rate=5.111526141812812E-4]:3.387833847214E-2)[&rate=5.111526141812812E-4]:6.481153267898E-2,45[&rate=5.111526141812812E-4]:7.422748207923E-1)[&rate=5.111526141812812E-4]:2.385664917762E-1,(128[&rate=5.111526141812812E-4]:1.557019680827E0,((((65[&rate=5.111526141812812E-4]:2.074918381374E-1,(64[&rate=5.111526141812812E-4]:2.586507887841E-1,62[&rate=5.111526141812812E-4]:2.997466791951E-1)[&rate=5.111526141812812E-4]:9.952598086007E-2)[&rate=5.111526141812812E-4]:1.153069843912E-2,60[&rate=5.111526141812812E-4]:2.190225365766E-1)[&rate=5.111526141812812E-4]:3.548316919441E-1,(63[&rate=5.111526141812812E-4]:1.15004585351E-1,61[&rate=5.111526141812812E-4]:1.56100475762E-1)[&rate=5.111526141812812E-4]:6.095345746764E-1)[&rate=5.111526141812812E-4]:8.098599204812E-1,((69[&rate=5.111526141812812E-4]:9.785448802225E-1,118[&rate=5.111526141812812E-4]:9.675859761129E-1)[&rate=5.111526141812812E-4]:9.945819730337E-2,(132[&rate=5.111526141812812E-4]:2.705109492453E-1,((130[&rate=5.111526141812812E-4]:2.079758856841E-1,131[&rate=5.111526141812812E-4]:2.107156117115E-1)[&rate=5.111526141812812E-4]:3.11091566799E-2,129[&rate=5.111526141812812E-4]:2.39085042364E-1)[&rate=5.111526141812812E-4]:2.86861808539E-2)[&rate=5.111526141812812E-4]:6.622866488285E-1)[&rate=5.111526141812812E-4]:5.084507975033E-1)[&rate=5.111526141812812E-4]:1.212507373046E-1)[&rate=5.111526141812812E-4]:1.97217844033E-1)[&rate=5.111526141812812E-4]:4.241355452954E-2)[&rate=5.111526141812812E-4]:1.455384700759E-2)[&rate=5.111526141812812E-4]:3.531692036621E-1,(((((98[&rate=5.111526141812812E-4]:8.038624283903E-1,(99[&rate=5.111526141812812E-4]:5.562574530967E-1,96[&rate=5.111526141812812E-4]:5.207383274139E-1)[&rate=5.111526141812812E-4]:2.694628987908E-1)[&rate=5.111526141812812E-4]:6.422208703818E-3,(95[&rate=5.111526141812812E-4]:6.094854257413E-1,(94[&rate=5.111526141812812E-4]:2.718971799038E-1,100[&rate=5.111526141812812E-4]:2.718971799038E-1)[&rate=5.111526141812812E-4]:2.528887922855E-1)[&rate=5.111526141812812E-4]:2.117281731015E-1)[&rate=5.111526141812812E-4]:7.004788105587E-2,146[&rate=5.111526141812812E-4]:8.721357968386E-1)[&rate=5.111526141812812E-4]:1.700240261904E-2,((((((22[&rate=5.111526141812812E-4]:3.112716424871E-1,27[&rate=5.111526141812812E-4]:3.277099986515E-1)[&rate=5.111526141812812E-4]:6.036536188759E-1,(31[&rate=5.111526141812812E-4]:9.185988242271E-1,(26[&rate=5.111526141812812E-4]:7.170586603275E-1,(7[&rate=5.111526141812812E-4]:4.71963998309E-1,8[&rate=5.111526141812812E-4]:4.71963998309E-1)[&rate=5.111526141812812E-4]:1.3824534695E-1)[&rate=5.111526141812812E-4]:1.577045474612E-1)[&rate=5.111526141812812E-4]:5.112095768403E-2)[&rate=5.111526141812812E-4]:5.219438853333E-1,2[&rate=5.111526141812812E-4]:1.26426640697E0)[&rate=5.111526141812812E-4]:1.232377109038E0,16[&rate=5.111526141812812E-4]:2.625410639296E0)[&rate=5.111526141812812E-4]:6.360634115586E-2,40[&rate=5.111526141812812E-4]:6.035240543345E-1)[&rate=5.111526141812812E-4]:2.506445299298E-2,((((101[&rate=5.111526141812812E-4]:7.653491297777E-1,(((((((11[&rate=5.111526141812812E-4]:5.619163102207E-1,140[&rate=5.111526141812812E-4]:5.427382280289E-1)[&rate=5.111526141812812E-4]:3.961173966016E-1,(23[&rate=5.111526141812812E-4]:8.053912041624E-1,(20[&rate=5.111526141812812E-4]:6.964049362904E-1,25[&rate=5.111526141812812E-4]:7.155830184821E-1)[&rate=5.111526141812812E-4]:1.007670897899E-1)[&rate=5.111526141812812E-4]:2.375740095091E-1)[&rate=5.111526141812812E-4]:1.66370007915E-1,(24[&rate=5.111526141812812E-4]:1.067683212078E0,((28[&rate=5.111526141812812E-4]:7.175246197477E-1,21[&rate=5.111526141812812E-4]:6.928670855013E-1)[&rate=5.111526141812812E-4]:2.573240186809E-1,1[&rate=5.111526141812812E-4]:1.885472685657E-1)[&rate=5.111526141812812E-4]:9.831402570438E-2)[&rate=5.111526141812812E-4]:1.526109136178E-1)[&rate=5.111526141812812E-4]:2.659435317329E-2,102[&rate=5.111526141812812E-4]:8.52446432531E-2)[&rate=5.111526141812812E-4]:2.899092558091E-1,(((((148[&rate=5.111526141812812E-4]:2.213247493461E-1,143[&rate=5.111526141812812E-4]:2.185850233188E-1)[&rate=5.111526141812812E-4]:5.219207542102E-1,((111[&rate=5.111526141812812E-4]:6.433021687867E-2,139[&rate=5.111526141812812E-4]:2.39672682632E-1)[&rate=5.111526141812812E-4]:5.909676671731E-1,(106[&rate=5.111526141812812E-4]:2.188540540208E-3,104[&rate=5.111526141812812E-4]:2.188540540208E-3)[&rate=5.111526141812812E-4]:6.366709873472E-1)[&rate=5.111526141812812E-4]:1.263037838881E-1)[&rate=5.111526141812812E-4]:1.879627422202E-1,116[&rate=5.111526141812812E-4]:8.928520813929E-1)[&rate=5.111526141812812E-4]:2.487043502889E-1,(((19[&rate=5.111526141812812E-4]:8.082278571986E-1,13[&rate=5.111526141812812E-4]:7.698716928149E-1)[&rate=5.111526141812812E-4]:2.02176370868E-1,(108[&rate=5.111526141812812E-4]:6.838006148131E-1,(107[&rate=5.111526141812812E-4]:5.20238752786E-1,(114[&rate=5.111526141812812E-4]:2.300725007956E-1,109[&rate=5.111526141812812E-4]:3.095245555901E-1)[&rate=5.111526141812812E-4]:2.298922793876E-1)[&rate=5.111526141812812E-4]:1.663015880545E-1)[&rate=5.111526141812812E-4]:2.635899146234E-1)[&rate=5.111526141812812E-4]:2.442617703672E-2,115[&rate=5.111526141812812E-4]:9.142824598978E-1)[&rate=5.111526141812812E-4]:2.27273971784E-1)[&rate=5.111526141812812E-4]:1.882536306112E-1,(((110[&rate=5.111526141812812E-4]:7.37469293947E-1,105[&rate=5.111526141812812E-4]:7.155514857279E-1)[&rate=5.111526141812812E-4]:1.108654209281E-1,(17[&rate=5.111526141812812E-4]:7.627443891095E-1,14[&rate=5.111526141812812E-4]:7.243882247258E-1)[&rate=5.111526141812812E-4]:1.29425942204E-1)[&rate=5.111526141812812E-4]:2.908085132899E-1,(112[&rate=5.111526141812812E-4]:7.220407829015E-1,(((4[&rate=5.111526141812812E-4]:4.214630757892E-1,30[&rate=5.111526141812812E-4]:5.940658155152E-1)[&rate=5.111526141812812E-4]:2.181171167501E-1,(117[&rate=5.111526141812812E-4]:6.740105858062E-1,9[&rate=5.111526141812812E-4]:6.630516816965E-1)[&rate=5.111526141812812E-4]:2.584357933591E-2)[&rate=5.111526141812812E-4]:6.315779809033E-3,113[&rate=5.111526141812812E-4]:7.034302189235E-1)[&rate=5.111526141812812E-4]:1.861056397796E-2)[&rate=5.111526141812812E-4]:4.225818973182E-1)[&rate=5.111526141812812E-4]:2.673791628951E-1)[&rate=5.111526141812812E-4]:3.712465868694E-2)[&rate=5.111526141812812E-4]:8.146143921132E-2,((144[&rate=5.111526141812812E-4]:1.571182841649E-1,(141[&rate=5.111526141812812E-4]:1.2697288705E-1,145[&rate=5.111526141812812E-4]:1.297126130776E-1)[&rate=5.111526141812812E-4]:3.288512314224E-2)[&rate=5.111526141812812E-4]:9.064188675624E-2,142[&rate=5.111526141812812E-4]:2.532396229761E-1)[&rate=5.111526141812812E-4]:1.449951057763E0)[&rate=5.111526141812812E-4]:9.732191774591E-2,(((10[&rate=5.111526141812812E-4]:6.188580950859E-1,15[&rate=5.111526141812812E-4]:6.572142594693E-1)[&rate=5.111526141812812E-4]:1.403188570189E-1,((3[&rate=5.111526141812812E-4]:4.779139636897E-1,18[&rate=5.111526141812812E-4]:5.929824568403E-1)[&rate=5.111526141812812E-4]:1.896620443958E-1,6[&rate=5.111526141812812E-4]:7.19630802606E-1)[&rate=5.111526141812812E-4]:2.310779333447E-2)[&rate=5.111526141812812E-4]:4.193907606762E-1,((((90[&rate=5.111526141812812E-4]:3.080387809336E-2,91[&rate=5.111526141812812E-4]:3.080387809336E-2)[&rate=5.111526141812812E-4]:1.554711007839E-1,92[&rate=5.111526141812812E-4]:1.862749788773E-1)[&rate=5.111526141812812E-4]:4.2113138767E-2,(87[&rate=5.111526141812812E-4]:2.137487606604E-1,(((85[&rate=5.111526141812812E-4]:8.384431295686E-2,84[&rate=5.111526141812812E-4]:8.384431295686E-2)[&rate=5.111526141812812E-4]:2.060850125634E-2,(86[&rate=5.111526141812812E-4]:7.335106127357E-2,83[&rate=5.111526141812812E-4]:7.335106127357E-2)[&rate=5.111526141812812E-4]:3.110175293964E-2)[&rate=5.111526141812812E-4]:5.586827036824E-2,93[&rate=5.111526141812812E-4]:1.740197147185E-1)[&rate=5.111526141812812E-4]:5.342767607898E-2)[&rate=5.111526141812812E-4]:9.407268468431E-4)[&rate=5.111526141812812E-4]:8.219908122054E-2,(88[&rate=5.111526141812812E-4]:9.370990184436E-2,89[&rate=5.111526141812812E-4]:1.074085319814E-1)[&rate=5.111526141812812E-4]:2.031786668834E-1)[&rate=5.111526141812812E-4]:1.352912020765E0)[&rate=5.111526141812812E-4]:4.411229678959E-1)[&rate=5.111526141812812E-4]:2.168913258132E-1)[&rate=5.111526141812812E-4]:5.402335280737E-1,39[&rate=5.111526141812812E-4]:3.324184988576E-1)[&rate=5.111526141812812E-4]:1.277922263751E-1,97[&rate=5.111526141812812E-4]:3.891724738665E-1)[&rate=5.111526141812812E-4]:8.476739913911E-2,147[&rate=5.111526141812812E-4]:6.023551735522E-1)[&rate=5.111526141812812E-4]:8.361038295563E-2)[&rate=5.111526141812812E-4]:1.403311128953E-1)[&rate=5.111526141812812E-4]:1.144252492866E-1,38[&rate=5.111526141812812E-4]:8.150388585803E-1)[&rate=5.111526141812812E-4]:4.229335947066E-1)[&rate=5.111526141812812E-4]:2.153477011087E-2,((125[&rate=5.111526141812812E-4]:1.061531787435E0,((((52[&rate=5.111526141812812E-4]:7.992930391374E-1,(103[&rate=5.111526141812812E-4]:6.02864659976E-1,((12[&rate=5.111526141812812E-4]:2.424590982915E-1,5[&rate=5.111526141812812E-4]:2.04102933908E-1)[&rate=5.111526141812812E-4]:2.588210604147E-1,29[&rate=5.111526141812812E-4]:6.081294737747E-1)[&rate=5.111526141812812E-4]:2.276118985301E-1)[&rate=5.111526141812812E-4]:1.860722113722E0)[&rate=5.111526141812812E-4]:4.616804654051E-2,(137[&rate=5.111526141812812E-4]:4.297011814525E-1,(133[&rate=5.111526141812812E-4]:3.727995779685E-1,134[&rate=5.111526141812812E-4]:3.426625916674E-1)[&rate=5.111526141812812E-4]:1.580571307294E-2)[&rate=5.111526141812812E-4]:1.230738570293E0)[&rate=5.111526141812812E-4]:3.058595039465E-2,53[&rate=5.111526141812812E-4]:8.678503147612E-1)[&rate=5.111526141812812E-4]:2.039523452534E-1,((75[&rate=5.111526141812812E-4]:5.453966353387E-1,(76[&rate=5.111526141812812E-4]:4.360924645433E-1,(74[&rate=5.111526141812812E-4]:4.000058690993E-1,70[&rate=5.111526141812812E-4]:3.616497047158E-1)[&rate=5.111526141812812E-4]:3.608659544404E-2)[&rate=5.111526141812812E-4]:1.093041707954E-1)[&rate=5.111526141812812E-4]:3.278644461247E-1,((((82[&rate=5.111526141812812E-4]:3.041369302327E-1,(72[&rate=5.111526141812812E-4]:2.49121412743E-1,78[&rate=5.111526141812812E-4]:2.710392209623E-1)[&rate=5.111526141812812E-4]:2.487853118835E-2)[&rate=5.111526141812812E-4]:5.581204314768E-2,79[&rate=5.111526141812812E-4]:3.517297952983E-1)[&rate=5.111526141812812E-4]:2.465858105945E-1,(77[&rate=5.111526141812812E-4]:5.973549879695E-1,(80[&rate=5.111526141812812E-4]:7.759836297067E-2,81[&rate=5.111526141812812E-4]:7.759836297067E-2)[&rate=5.111526141812812E-4]:4.759210085605E-1)[&rate=5.111526141812812E-4]:3.657705627943E-2)[&rate=5.111526141812812E-4]:3.314384122076E-3,(73[&rate=5.111526141812812E-4]:3.802582470745E-1,71[&rate=5.111526141812812E-4]:3.117650963897E-1)[&rate=5.111526141812812E-4]:2.624676333513E-1)[&rate=5.111526141812812E-4]:2.305352010376E-1)[&rate=5.111526141812812E-4]:9.450046371632E-1)[&rate=5.111526141812812E-4]:2.001116410814E-1)[&rate=5.111526141812812E-4]:2.179028107571E-1,(((((55[&rate=5.111526141812812E-4]:1.950524001081E-1,56[&rate=5.111526141812812E-4]:1.950524001081E-1)[&rate=5.111526141812812E-4]:5.319392922489E-2,54[&rate=5.111526141812812E-4]:2.181916845244E-1)[&rate=5.111526141812812E-4]:8.129009285219E-2,((58[&rate=5.111526141812812E-4]:9.458366062906E-2,37[&rate=5.111526141812812E-4]:1.137093436892E-1)[&rate=5.111526141812812E-4]:2.222109590852E-1,59[&rate=5.111526141812812E-4]:2.976689366542E-1)[&rate=5.111526141812812E-4]:4.00642068426E-2)[&rate=5.111526141812812E-4]:1.542260455411E-1,57[&rate=5.111526141812812E-4]:4.94691429475E-1)[&rate=5.111526141812812E-4]:3.234230031494E-1,68[&rate=5.111526141812812E-4]:7.662018643183E-1)[&rate=5.111526141812812E-4]:3.465660672068E-1)[&rate=5.111526141812812E-4]:9.209448312951E-2)[&rate=5.111526141812812E-4]:1.646033444363E-1,((((126[&rate=5.111526141812812E-4]:9.617456518659E-1,120[&rate=5.111526141812812E-4]:1.651557763551E0)[&rate=5.111526141812812E-4]:4.356514956553E-1,(119[&rate=5.111526141812812E-4]:1.806348875145E0,((138[&rate=5.111526141812812E-4]:1.981965712435E-1,136[&rate=5.111526141812812E-4]:6.668972192826E-2)[&rate=5.111526141812812E-4]:3.604955544447E-1,135[&rate=5.111526141812812E-4]:3.586921256881E-1)[&rate=5.111526141812812E-4]:1.099711543978E0)[&rate=5.111526141812812E-4]:3.767507950199E-1)[&rate=5.111526141812812E-4]:3.093084004633E-2,66[&rate=5.111526141812812E-4]:1.811537978826E-1)[&rate=5.111526141812812E-4]:3.099426537051E-1,((122[&rate=5.111526141812812E-4]:4.332884148841E-1,(124[&rate=5.111526141812812E-4]:3.627006676473E-2,123[&rate=5.111526141812812E-4]:3.900230720186E-2)[&rate=5.111526141812812E-4]:3.942861076822E-1)[&rate=5.111526141812812E-4]:3.904964771315E-1,67[&rate=5.111526141812812E-4]:3.22512341675E-1)[&rate=5.111526141812812E-4]:1.685841099128E-1)[&rate=5.111526141812812E-4]:3.306486697308E-1)[&rate=5.111526141812812E-4]:4.14384547461E-2)[&rate=5.111526141812812E-4]:4.01854379642E-2,32[&rate=5.111526141812812E-4]:1.843750717967E-2)[&rate=5.111526141812812E-4]:3.381734726097E-3);
tree STATE_43800000 [&joint=-20966.324191890708,lnP=-20966.324191890708] = [&R] (((32[&rate=5.140453759134022E-4]:4.055743165745E-3,34[&rate=5.140453759134022E-4]:2.597355138483E-2)[&rate=5.140453759134022E-4]:2.272916740998E-2,(((((((138[&rate=5.140453759134022E-4]:2.251158021599E-1,136[&rate=5.140453759134022E-4]:9.360895284472E-2)[&rate=5.140453759134022E-4]:4.762694846776E-1,135[&rate=5.140453759134022E-4]:5.013852868375E-1)[&rate=5.140453759134022E-4]:1.005404167675E0,((120[&rate=5.140453759134022E-4]:1.074090165954E0,126[&rate=5.140453759134022E-4]:3.842780542693E-1)[&rate=5.140453759134022E-4]:2.166062808814E-1,119[&rate=5.140453759134022E-4]:1.386586857794E0)[&rate=5.140453759134022E-4]:4.681478021976E-1)[&rate=5.140453759134022E-4]:6.21609449096E-1,((122[&rate=5.140453759134022E-4]:3.864157548721E-1,(124[&rate=5.140453759134022E-4]:3.707586189837E-1,123[&rate=5.140453759134022E-4]:3.734908594209E-1)[&rate=5.140453759134022E-4]:1.29248954512E-2)[&rate=5.140453759134022E-4]:3.857051059444E-1,67[&rate=5.140453759134022E-4]:2.708483104758E-1)[&rate=5.140453759134022E-4]:1.726190862835E-1)[&rate=5.140453759134022E-4]:5.869120651426E-3,66[&rate=5.140453759134022E-4]:4.493365174108E-1)[&rate=5.140453759134022E-4]:1.485533808246E-1,((((36[&rate=5.140453759134022E-4]:1.578723359471E-1,(127[&rate=5.140453759134022E-4]:2.420261680906E0,121[&rate=5.140453759134022E-4]:1.979165790495E0)[&rate=5.140453759134022E-4]:2.581586002462E-1)[&rate=5.140453759134022E-4]:1.160444084401E-2,35[&rate=5.140453759134022E-4]:1.229014343254E-1)[&rate=5.140453759134022E-4]:2.000401989109E-1,((128[&rate=5.140453759134022E-4]:1.490405197591E0,((((64[&rate=5.140453759134022E-4]:3.244264853357E-1,(60[&rate=5.140453759134022E-4]:8.692767664776E-2,65[&rate=5.140453759134022E-4]:8.692767664776E-2)[&rate=5.140453759134022E-4]:8.68138771812E-2)[&rate=5.140453759134022E-4]:4.228844876722E-2,62[&rate=5.140453759134022E-4]:4.078108245139E-1)[&rate=5.140453759134022E-4]:4.602540245961E-1,(63[&rate=5.140453759134022E-4]:1.201430609813E-1,61[&rate=5.140453759134022E-4]:1.612389513924E-1)[&rate=5.140453759134022E-4]:7.068258977176E-1)[&rate=5.140453759134022E-4]:7.144607328154E-1,((((132[&rate=5.140453759134022E-4]:1.60218470206E-1,129[&rate=5.140453759134022E-4]:1.574787441787E-1)[&rate=5.140453759134022E-4]:5.413882166679E-2,(130[&rate=5.140453759134022E-4]:5.765850949099E-2,131[&rate=5.140453759134022E-4]:6.039823551835E-2)[&rate=5.140453759134022E-4]:1.539590563545E-1)[&rate=5.140453759134022E-4]:3.088256275581E-1,69[&rate=5.140453759134022E-4]:6.683883988832E-1)[&rate=5.140453759134022E-4]:6.656453651482E-2,118[&rate=5.140453759134022E-4]:7.239940312883E-1)[&rate=5.140453759134022E-4]:8.585315506371E-1)[&rate=5.140453759134022E-4]:4.76056430632E-2)[&rate=5.140453759134022E-4]:1.711235917898E-1,(((((47[&rate=5.140453759134022E-4]:3.067226176271E-2,44[&rate=5.140453759134022E-4]:2.520778088846E-2)[&rate=5.140453759134022E-4]:5.375943728136E-1,(49[&rate=5.140453759134022E-4]:3.88243832715E-1,50[&rate=5.140453759134022E-4]:3.88243832715E-1)[&rate=5.140453759134022E-4]:1.472359166155E-1)[&rate=5.140453759134022E-4]:8.692906089393E-2,51[&rate=5.140453759134022E-4]:6.278732910987E-1)[&rate=5.140453759134022E-4]:4.090983779403E-2,((41[&rate=5.140453759134022E-4]:2.175666213805E-1,(42[&rate=5.140453759134022E-4]:1.571278264926E-1,48[&rate=5.140453759134022E-4]:1.953791926129E-1)[&rate=5.140453759134022E-4]:6.590327576208E-2)[&rate=5.140453759134022E-4]:3.419181449521E-1,(43[&rate=5.140453759134022E-4]:5.31393193297E-1,46[&rate=5.140453759134022E-4]:5.31393193297E-1)[&rate=5.140453759134022E-4]:8.273638177847E-2)[&rate=5.140453759134022E-4]:8.197595818873E-2)[&rate=5.140453759134022E-4]:4.453205438953E-2,45[&rate=5.140453759134022E-4]:7.324408663424E-1)[&rate=5.140453759134022E-4]:1.556917107474E-1)[&rate=5.140453759134022E-4]:1.901799671428E-1)[&rate=5.140453759134022E-4]:2.024381082275E-1,(((((16[&rate=5.140453759134022E-4]:2.524255789074E0,(((26[&rate=5.140453759134022E-4]:5.620310243551E-1,(7[&rate=5.140453759134022E-4]:1.836585892055E-1,8[&rate=5.140453759134022E-4]:1.836585892055E-1)[&rate=5.140453759134022E-4]:2.715231200811E-1)[&rate=5.140453759134022E-4]:1.303036234659E-1,(31[&rate=5.140453759134022E-4]:6.074480494906E-1,(22[&rate=5.140453759134022E-4]:2.535905061885E-1,27[&rate=5.140453759134022E-4]:2.700288623529E-1)[&rate=5.140453759134022E-4]:2.99063022754E-1)[&rate=5.140453759134022E-4]:1.287222147688E-1)[&rate=5.140453759134022E-4]:2.308808202528E-1,2[&rate=5.140453759134022E-4]:7.396538242382E-1)[&rate=5.140453759134022E-4]:1.655834841548E0)[&rate=5.140453759134022E-4]:1.766001932136E-1,(39[&rate=5.140453759134022E-4]:5.771248100983E-1,147[&rate=5.140453759134022E-4]:6.345018592787E-1)[&rate=5.140453759134022E-4]:3.823824607177E-2)[&rate=5.140453759134022E-4]:9.726401370515E-2,(146[&rate=5.140453759134022E-4]:8.020919178752E-1,(40[&rate=5.140453759134022E-4]:6.064524255396E-1,(101[&rate=5.140453759134022E-4]:1.149834418459E0,((((((144[&rate=5.140453759134022E-4]:1.278626728456E-1,145[&rate=5.140453759134022E-4]:1.333421249005E-1)[&rate=5.140453759134022E-4]:8.285064374471E-2,141[&rate=5.140453759134022E-4]:2.134530426177E-1)[&rate=5.140453759134022E-4]:1.590932453117E-1,142[&rate=5.140453759134022E-4]:3.75286013957E-1)[&rate=5.140453759134022E-4]:1.197919599407E0,((((11[&rate=5.140453759134022E-4]:7.460069608641E-1,140[&rate=5.140453759134022E-4]:7.268288786723E-1)[&rate=5.140453759134022E-4]:2.368611369388E-1,(23[&rate=5.140453759134022E-4]:7.472832291057E-1,(20[&rate=5.140453759134022E-4]:6.160312512421E-1,25[&rate=5.140453759134022E-4]:6.352093334339E-1)[&rate=5.140453759134022E-4]:1.230327997815E-1)[&rate=5.140453759134022E-4]:3.205163755464E-1)[&rate=5.140453759134022E-4]:3.163213952284E-1,(24[&rate=5.140453759134022E-4]:1.10930735427E0,(1[&rate=5.140453759134022E-4]:2.038736810542E-1,(28[&rate=5.140453759134022E-4]:8.564406602346E-1,21[&rate=5.140453759134022E-4]:8.317831259881E-1)[&rate=5.140453759134022E-4]:1.337343906826E-1)[&rate=5.140453759134022E-4]:1.246117554073E-1)[&rate=5.140453759134022E-4]:2.857725497205E-1)[&rate=5.140453759134022E-4]:3.854720420085E-2,102[&rate=5.140453759134022E-4]:2.719832725747E-1)[&rate=5.140453759134022E-4]:5.464699832309E-2)[&rate=5.140453759134022E-4]:1.671746124303E-2,(((((111[&rate=5.140453759134022E-4]:3.103854588127E-2,139[&rate=5.140453759134022E-4]:2.063810116346E-1)[&rate=5.140453759134022E-4]:5.369441423515E-1,(106[&rate=5.140453759134022E-4]:1.396004597367E-1,104[&rate=5.140453759134022E-4]:1.396004597367E-1)[&rate=5.140453759134022E-4]:4.119438723317E-1)[&rate=5.140453759134022E-4]:3.481249745772E-1,(116[&rate=5.140453759134022E-4]:8.17751265146E-1,(148[&rate=5.140453759134022E-4]:3.076338033184E-1,143[&rate=5.140453759134022E-4]:3.048940772911E-1)[&rate=5.140453759134022E-4]:5.484736262113E-1)[&rate=5.140453759134022E-4]:2.164406889683E-2)[&rate=5.140453759134022E-4]:5.181149963475E-2,((((109[&rate=5.140453759134022E-4]:5.111586595933E-1,114[&rate=5.140453759134022E-4]:4.317066047988E-1)[&rate=5.140453759134022E-4]:1.616083623531E-1,(108[&rate=5.140453759134022E-4]:4.54173726602E-1,107[&rate=5.140453759134022E-4]:4.569134526293E-1)[&rate=5.140453759134022E-4]:1.966754871254E-1)[&rate=5.140453759134022E-4]:1.379754553812E-1,115[&rate=5.140453759134022E-4]:7.312904225332E-1)[&rate=5.140453759134022E-4]:2.253242058107E-3,(19[&rate=5.140453759134022E-4]:6.806508762244E-1,13[&rate=5.140453759134022E-4]:6.422947118407E-1)[&rate=5.140453759134022E-4]:1.734407335725E-1)[&rate=5.140453759134022E-4]:1.576631690863E-1)[&rate=5.140453759134022E-4]:3.74518532102E-1,(((17[&rate=5.140453759134022E-4]:5.846630239808E-1,14[&rate=5.140453759134022E-4]:5.463068595971E-1)[&rate=5.140453759134022E-4]:4.500670172099E-1,113[&rate=5.140453759134022E-4]:9.96373876807E-1)[&rate=5.140453759134022E-4]:1.411735241585E-1,((((4[&rate=5.140453759134022E-4]:2.354073699162E-2,30[&rate=5.140453759134022E-4]:1.961434767176E-1)[&rate=5.140453759134022E-4]:5.055981176678E-1,112[&rate=5.140453759134022E-4]:5.866731012346E-1)[&rate=5.140453759134022E-4]:6.226327406117E-2,(117[&rate=5.140453759134022E-4]:5.904891252998E-1,9[&rate=5.140453759134022E-4]:5.795302211901E-1)[&rate=5.140453759134022E-4]:6.118697602363E-2)[&rate=5.140453759134022E-4]:3.86969423724E-1,(110[&rate=5.140453759134022E-4]:8.375787147974E-1,105[&rate=5.140453759134022E-4]:8.156609065783E-1)[&rate=5.140453759134022E-4]:1.928476321677E-1)[&rate=5.140453759134022E-4]:1.016416019456E-1)[&rate=5.140453759134022E-4]:2.10369745636E-1)[&rate=5.140453759134022E-4]:6.940318827888E-2)[&rate=5.140453759134022E-4]:1.68674633501E-1,((3[&rate=5.140453759134022E-4]:7.729207383484E-1,(((87[&rate=5.140453759134022E-4]:1.895651493953E-1,((90[&rate=5.140453759134022E-4]:2.952451552423E-2,91[&rate=5.140453759134022E-4]:2.952451552423E-2)[&rate=5.140453759134022E-4]:1.55455435358E-1,92[&rate=5.140453759134022E-4]:1.849799508823E-1)[&rate=5.140453759134022E-4]:1.828382865009E-2)[&rate=5.140453759134022E-4]:4.721713637912E-2,(((93[&rate=5.140453759134022E-4]:4.328889905503E-2,84[&rate=5.140453759134022E-4]:2.959026891802E-2)[&rate=5.140453759134022E-4]:5.630330421306E-2,86[&rate=5.140453759134022E-4]:8.589357313108E-2)[&rate=5.140453759134022E-4]:8.746029439783E-2,(85[&rate=5.140453759134022E-4]:1.904411076536E-2,83[&rate=5.140453759134022E-4]:1.904411076536E-2)[&rate=5.140453759134022E-4]:1.543097567635E-1)[&rate=5.140453759134022E-4]:6.342841824554E-2)[&rate=5.140453759134022E-4]:2.659563435659E-1,(88[&rate=5.140453759134022E-4]:1.408087419958E-1,89[&rate=5.140453759134022E-4]:1.545073721328E-1)[&rate=5.140453759134022E-4]:3.619298873445E-1)[&rate=5.140453759134022E-4]:8.099081364053E-1)[&rate=5.140453759134022E-4]:2.356756098761E-1,((6[&rate=5.140453759134022E-4]:8.231783808411E-1,(10[&rate=5.140453759134022E-4]:4.569703291083E-1,15[&rate=5.140453759134022E-4]:4.953264934917E-1)[&rate=5.140453759134022E-4]:3.826464078972E-1)[&rate=5.140453759134022E-4]:6.554364040324E-2,18[&rate=5.140453759134022E-4]:9.517357198744E-1)[&rate=5.140453759134022E-4]:1.719291215007E-1)[&rate=5.140453759134022E-4]:5.006862913898E-1)[&rate=5.140453759134022E-4]:6.43291504872E-1)[&rate=5.140453759134022E-4]:4.297821660745E-1)[&rate=5.140453759134022E-4]:7.54209131007E-2)[&rate=5.140453759134022E-4]:3.0753731235E-2)[&rate=5.140453759134022E-4]:3.854671224273E-2,((95[&rate=5.140453759134022E-4]:5.444247794264E-1,(94[&rate=5.140453759134022E-4]:1.196595732116E-1,100[&rate=5.140453759134022E-4]:1.196595732116E-1)[&rate=5.140453759134022E-4]:3.400657526627E-1)[&rate=5.140453759134022E-4]:2.450550076141E-1,((99[&rate=5.140453759134022E-4]:6.137274956746E-1,96[&rate=5.140453759134022E-4]:5.782083699918E-1)[&rate=5.140453759134022E-4]:1.716040903892E-1,(97[&rate=5.140453759134022E-4]:4.647133170128E-1,98[&rate=5.140453759134022E-4]:6.641668689252E-1)[&rate=5.140453759134022E-4]:9.930679364139E-2)[&rate=5.140453759134022E-4]:1.507716272505E-2)[&rate=5.140453759134022E-4]:1.010382573726E-1)[&rate=5.140453759134022E-4]:1.133587210691E-1,38[&rate=5.140453759134022E-4]:7.96226492258E-1)[&rate=5.140453759134022E-4]:3.315186957213E-1)[&rate=5.140453759134022E-4]:7.251015677161E-2)[&rate=5.140453759134022E-4]:3.457892760971E-2,((125[&rate=5.140453759134022E-4]:1.02240398155E0,(((75[&rate=5.140453759134022E-4]:5.580163034087E-1,(74[&rate=5.140453759134022E-4]:4.50580120809E-1,(76[&rate=5.140453759134022E-4]:3.942332652156E-1,70[&rate=5.140453759134022E-4]:3.558771008322E-1)[&rate=5.140453759134022E-4]:5.634685559333E-2)[&rate=5.140453759134022E-4]:1.074361825997E-1)[&rate=5.140453759134022E-4]:2.280294856437E-1,(((77[&rate=5.140453759134022E-4]:5.311802057087E-1,((72[&rate=5.140453759134022E-4]:1.241537373496E-2,78[&rate=5.140453759134022E-4]:3.433318195427E-2)[&rate=5.140453759134022E-4]:4.54859301843E-1,(79[&rate=5.140453759134022E-4]:4.759129520946E-1,(71[&rate=5.140453759134022E-4]:2.720400943711E-1,82[&rate=5.140453759134022E-4]:3.076565327272E-1)[&rate=5.140453759134022E-4]:1.764755974495E-1)[&rate=5.140453759134022E-4]:1.327953170264E-2)[&rate=5.140453759134022E-4]:6.371283555352E-3)[&rate=5.140453759134022E-4]:2.702140685641E-2,(80[&rate=5.140453759134022E-4]:8.777600215495E-2,81[&rate=5.140453759134022E-4]:8.777600215495E-2)[&rate=5.140453759134022E-4]:4.265899939718E-1)[&rate=5.140453759134022E-4]:2.828172342265E-2,73[&rate=5.140453759134022E-4]:5.919627880425E-1)[&rate=5.140453759134022E-4]:1.940830010099E-1)[&rate=5.140453759134022E-4]:9.287812760839E-1,((52[&rate=5.140453759134022E-4]:7.863307034792E-1,((133[&rate=5.140453759134022E-4]:4.30773579589E-1,(137[&rate=5.140453759134022E-4]:3.06499711285E-1,134[&rate=5.140453759134022E-4]:2.352668345728E-1)[&rate=5.140453759134022E-4]:1.653697587151E-1)[&rate=5.140453759134022E-4]:5.620558906323E-1,(103[&rate=5.140453759134022E-4]:5.632919869055E-1,((12[&rate=5.140453759134022E-4]:2.331475224189E-1,5[&rate=5.140453759134022E-4]:1.947913580354E-1)[&rate=5.140453759134022E-4]:2.123171874047E-1,29[&rate=5.140453759134022E-4]:5.523140248921E-1)[&rate=5.140453759134022E-4]:2.438546743422E-1)[&rate=5.140453759134022E-4]:1.31994844222E0)[&rate=5.140453759134022E-4]:5.673840089146E-1)[&rate=5.140453759134022E-4]:1.206008915117E-1,53[&rate=5.140453759134022E-4]:8.987348736795E-1)[&rate=5.140453759134022E-4]:6.962913284468E-2)[&rate=5.140453759134022E-4]:2.644224886868E-1)[&rate=5.140453759134022E-4]:1.604001148704E-1,((59[&rate=5.140453759134022E-4]:2.860060914031E-1,(37[&rate=5.140453759134022E-4]:2.544179680384E-1,(((57[&rate=5.140453759134022E-4]:5.439060933452E-2,54[&rate=5.140453759134022E-4]:1.340700277717E-2)[&rate=5.140453759134022E-4]:4.681921924768E-3,58[&rate=5.140453759134022E-4]:7.546597388227E-2)[&rate=5.140453759134022E-4]:1.143087408294E-1,(55[&rate=5.140453759134022E-4]:1.071763391669E-1,56[&rate=5.140453759134022E-4]:1.071763391669E-1)[&rate=5.140453759134022E-4]:5.527597117305E-2)[&rate=5.140453759134022E-4]:4.551757026664E-2)[&rate=5.140453759134022E-4]:6.98394894849E-2)[&rate=5.140453759134022E-4]:1.796101070742E-1,68[&rate=5.140453759134022E-4]:4.164358706083E-1)[&rate=5.140453759134022E-4]:5.997015591451E-1)[&rate=5.140453759134022E-4]:1.640520338639E-1)[&rate=5.140453759134022E-4]:2.792475915798E-1)[&rate=5.140453759134022E-4]:3.455731105997E-3,33[&rate=5.140453759134022E-4]:3.572009373643E-2);
tree STATE_43810000 [&joint=-20978.024264493844,lnP=-20978.024264493844] = [&R] (33[&rate=5.576677515009175E-4]:7.543332808032E-2,((((((((124[&rate=5.576677515009175E-4]:9.747822484888E-2,123[&rate=5.576677515009175E-4]:1.00210465286E-1)[&rate=5.576677515009175E-4]:2.896523770472E-1,122[&rate=5.576677515009175E-4]:3.898628423333E-1)[&rate=5.576677515009175E-4]:6.009674646284E-1,67[&rate=5.576677515009175E-4]:4.89557756621E-1)[&rate=5.576677515009175E-4]:1.458228089872E-1,(66[&rate=5.576677515009175E-4]:4.883824760901E-1,((119[&rate=5.576677515009175E-4]:1.499114443768E0,(((138[&rate=5.576677515009175E-4]:1.815902674346E-1,136[&rate=5.576677515009175E-4]:5.008341811937E-2)[&rate=5.576677515009175E-4]:5.555652049427E-1,135[&rate=5.576677515009175E-4]:5.371554723772E-1)[&rate=5.576677515009175E-4]:2.228641205184E-1,120[&rate=5.576677515009175E-4]:1.012074387416E0)[&rate=5.576677515009175E-4]:3.911496453926E-1)[&rate=5.576677515009175E-4]:3.903096247163E-1,126[&rate=5.576677515009175E-4]:1.10372154584E0)[&rate=5.576677515009175E-4]:6.31835119935E-1)[&rate=5.576677515009175E-4]:1.469980895181E-1)[&rate=5.576677515009175E-4]:1.740096088798E-1,((125[&rate=5.576677515009175E-4]:1.158551168329E0,((((133[&rate=5.576677515009175E-4]:4.295460681E-1,(137[&rate=5.576677515009175E-4]:1.536752431869E-1,134[&rate=5.576677515009175E-4]:8.244236647466E-2)[&rate=5.576677515009175E-4]:3.169667153242E-1)[&rate=5.576677515009175E-4]:8.485590669234E-1,52[&rate=5.576677515009175E-4]:5.042223593665E-1)[&rate=5.576677515009175E-4]:1.503364187864E-2,(103[&rate=5.576677515009175E-4]:5.871791327262E-1,((12[&rate=5.576677515009175E-4]:2.273194989498E-1,5[&rate=5.576677515009175E-4]:1.889633345664E-1)[&rate=5.576677515009175E-4]:1.264693286005E-1,29[&rate=5.576677515009175E-4]:4.606381426188E-1)[&rate=5.576677515009175E-4]:3.594177024362E-1)[&rate=5.576677515009175E-4]:1.59637060308E0)[&rate=5.576677515009175E-4]:3.336207013569E-1,(53[&rate=5.576677515009175E-4]:7.37499887364E-1,((75[&rate=5.576677515009175E-4]:5.176209586742E-1,(70[&rate=5.576677515009175E-4]:3.114338665127E-1,(74[&rate=5.576677515009175E-4]:3.414993186002E-1,76[&rate=5.576677515009175E-4]:3.414993186002E-1)[&rate=5.576677515009175E-4]:8.290712295975E-3)[&rate=5.576677515009175E-4]:1.67830927778E-1)[&rate=5.576677515009175E-4]:1.62106153514E-1,(73[&rate=5.576677515009175E-4]:4.984964406333E-1,((((79[&rate=5.576677515009175E-4]:1.044601504252E-1,71[&rate=5.576677515009175E-4]:7.706289015119E-2)[&rate=5.576677515009175E-4]:4.81269303363E-2,(82[&rate=5.576677515009175E-4]:1.528771061603E-1,(72[&rate=5.576677515009175E-4]:2.599535357047E-2,78[&rate=5.576677515009175E-4]:4.791316178978E-2)[&rate=5.576677515009175E-4]:9.674476628848E-2)[&rate=5.576677515009175E-4]:7.929152683253E-3)[&rate=5.576677515009175E-4]:2.157166194301E-1,77[&rate=5.576677515009175E-4]:4.039201385477E-1)[&rate=5.576677515009175E-4]:1.580029961112E-2,(80[&rate=5.576677515009175E-4]:1.478813005596E-1,81[&rate=5.576677515009175E-4]:1.478813005596E-1)[&rate=5.576677515009175E-4]:2.280035211609E-1)[&rate=5.576677515009175E-4]:7.329655041981E-2)[&rate=5.576677515009175E-4]:1.812306715549E-1)[&rate=5.576677515009175E-4]:8.042358337879E-1)[&rate=5.576677515009175E-4]:1.071800939267E-1)[&rate=5.576677515009175E-4]:5.242537006993E-1)[&rate=5.576677515009175E-4]:1.712954046281E-2,((59[&rate=5.576677515009175E-4]:2.551885161917E-1,(((55[&rate=5.576677515009175E-4]:1.6899352738E-1,56[&rate=5.576677515009175E-4]:1.6899352738E-1)[&rate=5.576677515009175E-4]:1.6719069277E-2,(57[&rate=5.576677515009175E-4]:6.579433663899E-2,(54[&rate=5.576677515009175E-4]:1.873001682689E-2,37[&rate=5.576677515009175E-4]:9.523274906733E-2)[&rate=5.576677515009175E-4]:6.080713254749E-3)[&rate=5.576677515009175E-4]:1.308472217668E-1)[&rate=5.576677515009175E-4]:1.614832295553E-2,58[&rate=5.576677515009175E-4]:2.291833239843E-1)[&rate=5.576677515009175E-4]:4.513087526751E-2)[&rate=5.576677515009175E-4]:2.097062843837E-1,68[&rate=5.576677515009175E-4]:4.157144727064E-1)[&rate=5.576677515009175E-4]:5.932995694184E-1)[&rate=5.576677515009175E-4]:3.480967701354E-1)[&rate=5.576677515009175E-4]:5.041000996485E-2,(((((((((62[&rate=5.576677515009175E-4]:5.198162624598E-1,(64[&rate=5.576677515009175E-4]:1.642216419797E-1,60[&rate=5.576677515009175E-4]:1.353671047304E-2)[&rate=5.576677515009175E-4]:3.144987300691E-1)[&rate=5.576677515009175E-4]:1.747299791336E-2,65[&rate=5.576677515009175E-4]:3.455084384555E-1)[&rate=5.576677515009175E-4]:2.304583168043E-1,(63[&rate=5.576677515009175E-4]:8.601571140939E-3,61[&rate=5.576677515009175E-4]:4.969746155198E-2)[&rate=5.576677515009175E-4]:7.180501156255E-1)[&rate=5.576677515009175E-4]:8.400982078208E-1,128[&rate=5.576677515009175E-4]:1.468119757601E0)[&rate=5.576677515009175E-4]:1.757190458955E-2,(((131[&rate=5.576677515009175E-4]:2.801530693538E-1,((132[&rate=5.576677515009175E-4]:1.176788971657E-1,130[&rate=5.576677515009175E-4]:1.149391711384E-1)[&rate=5.576677515009175E-4]:3.627671671639E-2,129[&rate=5.576677515009175E-4]:1.512158878547E-1)[&rate=5.576677515009175E-4]:1.261974554717E-1)[&rate=5.576677515009175E-4]:1.581682541961E-1,69[&rate=5.576677515009175E-4]:5.83526803002E-1)[&rate=5.576677515009175E-4]:2.168420647942E-1,118[&rate=5.576677515009175E-4]:7.894099636866E-1)[&rate=5.576677515009175E-4]:8.360077259013E-1)[&rate=5.576677515009175E-4]:7.69124536617E-2,(((((48[&rate=5.576677515009175E-4]:4.827479326805E-1,(42[&rate=5.576677515009175E-4]:3.463556591185E-1,41[&rate=5.576677515009175E-4]:3.408911782443E-1)[&rate=5.576677515009175E-4]:9.814090744173E-2)[&rate=5.576677515009175E-4]:1.043791731218E-1,43[&rate=5.576677515009175E-4]:5.980560675507E-1)[&rate=5.576677515009175E-4]:1.889101517795E-2,46[&rate=5.576677515009175E-4]:6.169470827287E-1)[&rate=5.576677515009175E-4]:5.74845788136E-2,((49[&rate=5.576677515009175E-4]:3.995077902366E-1,50[&rate=5.576677515009175E-4]:3.995077902366E-1)[&rate=5.576677515009175E-4]:2.287948000875E-1,(51[&rate=5.576677515009175E-4]:3.098249005432E-1,(44[&rate=5.576677515009175E-4]:2.952901367036E-3,47[&rate=5.576677515009175E-4]:8.417382241289E-3)[&rate=5.576677515009175E-4]:3.287299226734E-1)[&rate=5.576677515009175E-4]:3.239421706551E-1)[&rate=5.576677515009175E-4]:1.334218597252E-2)[&rate=5.576677515009175E-4]:1.818227447223E-2,45[&rate=5.576677515009175E-4]:6.844172147031E-1)[&rate=5.576677515009175E-4]:1.047906888578E-1)[&rate=5.576677515009175E-4]:5.776107216619E-2,(121[&rate=5.576677515009175E-4]:2.072858602467E0,127[&rate=5.576677515009175E-4]:2.513954492877E0)[&rate=5.576677515009175E-4]:1.447668595245E-1)[&rate=5.576677515009175E-4]:7.183698765962E-2,(35[&rate=5.576677515009175E-4]:9.441983194306E-2,36[&rate=5.576677515009175E-4]:1.409951744088E-1)[&rate=5.576677515009175E-4]:6.901522044734E-2)[&rate=5.576677515009175E-4]:2.765591221779E-1,((((((((26[&rate=5.576677515009175E-4]:4.226260879795E-1,(7[&rate=5.576677515009175E-4]:6.792679053056E-2,8[&rate=5.576677515009175E-4]:6.792679053056E-2)[&rate=5.576677515009175E-4]:2.478499823805E-1)[&rate=5.576677515009175E-4]:2.580350837115E-1,((22[&rate=5.576677515009175E-4]:4.119249377489E-1,27[&rate=5.576677515009175E-4]:4.283632939133E-1)[&rate=5.576677515009175E-4]:2.52722718727E-1,31[&rate=5.576677515009175E-4]:7.19442177024E-1)[&rate=5.576677515009175E-4]:5.054611105446E-3)[&rate=5.576677515009175E-4]:2.744190841812E-1,2[&rate=5.576677515009175E-4]:7.715186120366E-1)[&rate=5.576677515009175E-4]:1.600444867413E0,(16[&rate=5.576677515009175E-4]:2.412391711272E0,((101[&rate=5.576677515009175E-4]:6.519504029505E-1,((((102[&rate=5.576677515009175E-4]:7.96524083131E-3,((24[&rate=5.576677515009175E-4]:9.271686960823E-1,(1[&rate=5.576677515009175E-4]:7.357737292214E-2,(28[&rate=5.576677515009175E-4]:6.410904956671E-1,21[&rate=5.576677515009175E-4]:6.164329614206E-1)[&rate=5.576677515009175E-4]:2.18788247118E-1)[&rate=5.576677515009175E-4]:7.276940535196E-2)[&rate=5.576677515009175E-4]:1.519748661629E-1,((11[&rate=5.576677515009175E-4]:6.301297840145E-1,140[&rate=5.576677515009175E-4]:6.109517018228E-1)[&rate=5.576677515009175E-4]:2.422238517644E-1,(23[&rate=5.576677515009175E-4]:6.46206980023E-1,(20[&rate=5.576677515009175E-4]:3.642481184344E-1,25[&rate=5.576677515009175E-4]:3.834262006261E-1)[&rate=5.576677515009175E-4]:2.737396835065E-1)[&rate=5.576677515009175E-4]:3.110781626051E-1)[&rate=5.576677515009175E-4]:1.108995155074E-1)[&rate=5.576677515009175E-4]:9.046551420247E-2)[&rate=5.576677515009175E-4]:3.240372439654E-1,((((148[&rate=5.576677515009175E-4]:3.138550620925E-1,143[&rate=5.576677515009175E-4]:3.111153360651E-1)[&rate=5.576677515009175E-4]:6.038387513903E-1,(116[&rate=5.576677515009175E-4]:6.666904073975E-1,(106[&rate=5.576677515009175E-4]:3.322324995043E-1,(104[&rate=5.576677515009175E-4]:2.845777232207E-1,(111[&rate=5.576677515009175E-4]:2.521316433392E-1,139[&rate=5.576677515009175E-4]:4.274741090925E-1)[&rate=5.576677515009175E-4]:4.888443604592E-2)[&rate=5.576677515009175E-4]:4.765477628363E-2)[&rate=5.576677515009175E-4]:3.947318804959E-1)[&rate=5.576677515009175E-4]:2.126472417016E-1)[&rate=5.576677515009175E-4]:1.101978132945E-1,((115[&rate=5.576677515009175E-4]:5.051818065688E-1,(19[&rate=5.576677515009175E-4]:5.432687661362E-1,13[&rate=5.576677515009175E-4]:5.049126017525E-1)[&rate=5.576677515009175E-4]:8.246098563809E-2)[&rate=5.576677515009175E-4]:1.715803983174E-1,((109[&rate=5.576677515009175E-4]:2.869227695978E-1,114[&rate=5.576677515009175E-4]:2.074707148033E-1)[&rate=5.576677515009175E-4]:1.755928811979E-2,(108[&rate=5.576677515009175E-4]:2.581674088475E-2,107[&rate=5.576677515009175E-4]:2.855646691211E-2)[&rate=5.576677515009175E-4]:2.567475086138E-1)[&rate=5.576677515009175E-4]:4.517322019631E-1)[&rate=5.576677515009175E-4]:3.127732575073E-1)[&rate=5.576677515009175E-4]:1.659836341658E-1,(((105[&rate=5.576677515009175E-4]:3.277228573079E-1,110[&rate=5.576677515009175E-4]:3.49640665527E-1)[&rate=5.576677515009175E-4]:2.577827129735E-1,113[&rate=5.576677515009175E-4]:6.129028305552E-1)[&rate=5.576677515009175E-4]:1.700261709464E-1,((117[&rate=5.576677515009175E-4]:5.708481387084E-1,((4[&rate=5.576677515009175E-4]:6.409074723593E-2,30[&rate=5.576677515009175E-4]:2.36693486962E-1)[&rate=5.576677515009175E-4]:2.707985629409E-1,((17[&rate=5.576677515009175E-4]:4.032655794603E-1,14[&rate=5.576677515009175E-4]:3.649094150766E-1)[&rate=5.576677515009175E-4]:2.047128224678E-2,112[&rate=5.576677515009175E-4]:3.853806973234E-1)[&rate=5.576677515009175E-4]:7.042859428674E-3)[&rate=5.576677515009175E-4]:1.756848559287E-1)[&rate=5.576677515009175E-4]:3.071370307105E-3,9[&rate=5.576677515009175E-4]:5.629606049058E-1)[&rate=5.576677515009175E-4]:2.117492185136E-1)[&rate=5.576677515009175E-4]:4.547818758797E-1)[&rate=5.576677515009175E-4]:1.682642101551E-1)[&rate=5.576677515009175E-4]:1.039270932717E-1,(((145[&rate=5.576677515009175E-4]:2.223578859744E-1,141[&rate=5.576677515009175E-4]:2.196181599468E-1)[&rate=5.576677515009175E-4]:3.793091880285E-2,144[&rate=5.576677515009175E-4]:2.548093527223E-1)[&rate=5.576677515009175E-4]:1.377501738211E-1,142[&rate=5.576677515009175E-4]:3.980389785984E-1)[&rate=5.576677515009175E-4]:1.284465941936E0)[&rate=5.576677515009175E-4]:2.456738451676E-2,((10[&rate=5.576677515009175E-4]:5.751389868529E-1,15[&rate=5.576677515009175E-4]:6.134951512364E-1)[&rate=5.576677515009175E-4]:4.567720679375E-1,((18[&rate=5.576677515009175E-4]:6.718287605914E-1,6[&rate=5.576677515009175E-4]:6.088150619613E-1)[&rate=5.576677515009175E-4]:3.823160772682E-2,(3[&rate=5.576677515009175E-4]:5.279433085145E-1,(((((90[&rate=5.576677515009175E-4]:1.692394903615E-2,91[&rate=5.576677515009175E-4]:1.692394903615E-2)[&rate=5.576677515009175E-4]:7.664075915038E-2,92[&rate=5.576677515009175E-4]:9.356470818653E-2)[&rate=5.576677515009175E-4]:1.048171052531E-1,87[&rate=5.576677515009175E-4]:1.846831833026E-1)[&rate=5.576677515009175E-4]:4.737260307611E-2,((84[&rate=5.576677515009175E-4]:1.01243416723E-1,((86[&rate=5.576677515009175E-4]:9.320459044603E-2,93[&rate=5.576677515009175E-4]:1.06903220583E-1)[&rate=5.576677515009175E-4]:4.919906654511E-3,83[&rate=5.576677515009175E-4]:9.812449710054E-2)[&rate=5.576677515009175E-4]:3.118919622407E-3)[&rate=5.576677515009175E-4]:2.55094332655E-3,85[&rate=5.576677515009175E-4]:1.037943600495E-1)[&rate=5.576677515009175E-4]:1.282614263292E-1)[&rate=5.576677515009175E-4]:2.989229844744E-1,(88[&rate=5.576677515009175E-4]:1.417938021161E-1,89[&rate=5.576677515009175E-4]:1.554924322531E-1)[&rate=5.576677515009175E-4]:3.891849687371E-1)[&rate=5.576677515009175E-4]:5.366905650585E-1)[&rate=5.576677515009175E-4]:6.704856665315E-2)[&rate=5.576677515009175E-4]:3.684260289379E-1)[&rate=5.576677515009175E-4]:4.943393324522E-1)[&rate=5.576677515009175E-4]:1.969328924203E-1)[&rate=5.576677515009175E-4]:6.400667591979E-1,146[&rate=5.576677515009175E-4]:4.390715823895E-1)[&rate=5.576677515009175E-4]:8.045782000295E-3)[&rate=5.576677515009175E-4]:8.833889146523E-2)[&rate=5.576677515009175E-4]:8.58633944776E-2,39[&rate=5.576677515009175E-4]:5.011010710977E-1)[&rate=5.576677515009175E-4]:5.142469143671E-2,(40[&rate=5.576677515009175E-4]:5.504412567151E-1,147[&rate=5.576677515009175E-4]:6.078183058955E-1)[&rate=5.576677515009175E-4]:2.084505819314E-3)[&rate=5.576677515009175E-4]:8.261720978659E-2,(98[&rate=5.576677515009175E-4]:7.036459371685E-1,(((99[&rate=5.576677515009175E-4]:3.536923941889E-1,96[&rate=5.576677515009175E-4]:3.18173268506E-1)[&rate=5.576677515009175E-4]:3.089040710133E-1,97[&rate=5.576677515009175E-4]:4.412849897924E-1)[&rate=5.576677515009175E-4]:1.441630074932E-2,(95[&rate=5.576677515009175E-4]:4.262949288482E-1,(94[&rate=5.576677515009175E-4]:2.417183538806E-1,100[&rate=5.576677515009175E-4]:2.417183538806E-1)[&rate=5.576677515009175E-4]:9.987712141547E-2)[&rate=5.576677515009175E-4]:2.397888753548E-1)[&rate=5.576677515009175E-4]:4.849109471423E-2)[&rate=5.576677515009175E-4]:5.991233569887E-2)[&rate=5.576677515009175E-4]:3.717898132797E-2,38[&rate=5.576677515009175E-4]:6.040159427199E-1)[&rate=5.576677515009175E-4]:4.383436783639E-1)[&rate=5.576677515009175E-4]:4.198060098845E-1)[&rate=5.576677515009175E-4]:3.293236745409E-3,34[&rate=5.576677515009175E-4]:7.972256812749E-5)[&rate=5.576677515009175E-4]:4.19774262435E-2,32[&rate=5.576677515009175E-4]:2.013934059254E-2)[&rate=5.576677515009175E-4]:4.981453543307E-2);
tree STATE_43820000 [&joint=-20960.888876690362,lnP=-20960.888876690362] = [&R] (32[&rate=6.722542731311462E-4]:1.058516269705E-3,(33[&rate=6.722542731311462E-4]:1.816439320856E-3,(((((125[&rate=6.722542731311462E-4]:9.869411306088E-1,((134[&rate=6.722542731311462E-4]:5.75295748693E-1,(133[&rate=6.722542731311462E-4]:3.252310706679E-1,137[&rate=6.722542731311462E-4]:3.663269610789E-1)[&rate=6.722542731311462E-4]:2.802016643262E-1)[&rate=6.722542731311462E-4]:9.655538881266E-1,(((52[&rate=6.722542731311462E-4]:5.652357795775E-1,(103[&rate=6.722542731311462E-4]:4.44228669202E-1,((12[&rate=6.722542731311462E-4]:2.49843061879E-1,5[&rate=6.722542731311462E-4]:2.114868974955E-1)[&rate=6.722542731311462E-4]:1.342252140693E-1,29[&rate=6.722542731311462E-4]:4.909175910168E-1)[&rate=6.722542731311462E-4]:1.86187790514E-1)[&rate=6.722542731311462E-4]:1.785300844936E0)[&rate=6.722542731311462E-4]:1.977871886567E-1,53[&rate=6.722542731311462E-4]:7.548262469229E-1)[&rate=6.722542731311462E-4]:2.477155747667E-2,((75[&rate=6.722542731311462E-4]:5.221172745672E-1,((70[&rate=6.722542731311462E-4]:2.705502015094E-1,74[&rate=6.722542731311462E-4]:3.089063658928E-1)[&rate=6.722542731311462E-4]:5.587110407835E-2,76[&rate=6.722542731311462E-4]:3.647774699712E-1)[&rate=6.722542731311462E-4]:1.573398045961E-1)[&rate=6.722542731311462E-4]:3.315667000809E-1,((73[&rate=6.722542731311462E-4]:3.431817040101E-1,(80[&rate=6.722542731311462E-4]:1.046031898364E-1,81[&rate=6.722542731311462E-4]:1.046031898364E-1)[&rate=6.722542731311462E-4]:1.892634456806E-1)[&rate=6.722542731311462E-4]:2.948993550858E-1,(((((78[&rate=6.722542731311462E-4]:1.430878209318E-1,72[&rate=6.722542731311462E-4]:1.211700127125E-1)[&rate=6.722542731311462E-4]:3.586094330902E-2,79[&rate=6.722542731311462E-4]:1.789487642408E-1)[&rate=6.722542731311462E-4]:1.759188389247E-1,82[&rate=6.722542731311462E-4]:3.630867812476E-1)[&rate=6.722542731311462E-4]:1.953678008812E-2,71[&rate=6.722542731311462E-4]:3.470071229796E-1)[&rate=6.722542731311462E-4]:1.772975966693E-1,77[&rate=6.722542731311462E-4]:5.87318418279E-1)[&rate=6.722542731311462E-4]:4.528318876207E-2)[&rate=6.722542731311462E-4]:2.156029155523E-1)[&rate=6.722542731311462E-4]:6.723768883635E-1)[&rate=6.722542731311462E-4]:9.30932175299E-3)[&rate=6.722542731311462E-4]:4.084165181174E-1)[&rate=6.722542731311462E-4]:5.299657965972E-2,((59[&rate=6.722542731311462E-4]:2.641887843607E-1,(54[&rate=6.722542731311462E-4]:1.539088777558E-1,((37[&rate=6.722542731311462E-4]:2.126393386445E-1,(55[&rate=6.722542731311462E-4]:1.036677820023E-1,56[&rate=6.722542731311462E-4]:1.036677820023E-1)[&rate=6.722542731311462E-4]:6.252346921032E-2)[&rate=6.722542731311462E-4]:1.557218584892E-2,(58[&rate=6.722542731311462E-4]:1.744164019901E-1,57[&rate=6.722542731311462E-4]:1.580229593671E-1)[&rate=6.722542731311462E-4]:3.466943944318E-2)[&rate=6.722542731311462E-4]:2.200085502902E-3)[&rate=6.722542731311462E-4]:7.20285404846E-2)[&rate=6.722542731311462E-4]:1.909034789677E-1,68[&rate=6.722542731311462E-4]:4.059119354594E-1)[&rate=6.722542731311462E-4]:4.673591081423E-1)[&rate=6.722542731311462E-4]:1.965846211068E-1,(66[&rate=6.722542731311462E-4]:4.090492468798E-1,((((123[&rate=6.722542731311462E-4]:2.196303240374E-1,124[&rate=6.722542731311462E-4]:2.168980836002E-1)[&rate=6.722542731311462E-4]:1.42404693678E-1,122[&rate=6.722542731311462E-4]:3.620350177153E-1)[&rate=6.722542731311462E-4]:2.880930452399E-1,67[&rate=6.722542731311462E-4]:1.488555126145E-1)[&rate=6.722542731311462E-4]:1.166525749821E-1,((((138[&rate=6.722542731311462E-4]:2.396734458461E-1,136[&rate=6.722542731311462E-4]:1.081665965309E-1)[&rate=6.722542731311462E-4]:1.850044442941E-1,135[&rate=6.722542731311462E-4]:2.246778901402E-1)[&rate=6.722542731311462E-4]:5.390061245781E-1,(120[&rate=6.722542731311462E-4]:4.82118055605E-1,119[&rate=6.722542731311462E-4]:5.780084665639E-1)[&rate=6.722542731311462E-4]:5.336207536338E-1)[&rate=6.722542731311462E-4]:7.722614823111E-1,126[&rate=6.722542731311462E-4]:1.098188179865E0)[&rate=6.722542731311462E-4]:4.144940974165E-1)[&rate=6.722542731311462E-4]:1.435411592832E-1)[&rate=6.722542731311462E-4]:1.130857800565E-1)[&rate=6.722542731311462E-4]:1.446176293011E-1,((((127[&rate=6.722542731311462E-4]:2.38108677276E0,121[&rate=6.722542731311462E-4]:1.939990882349E0)[&rate=6.722542731311462E-4]:3.016307052495E-1,(35[&rate=6.722542731311462E-4]:2.588511550561E-2,36[&rate=6.722542731311462E-4]:7.246045797137E-2)[&rate=6.722542731311462E-4]:8.970907483281E-2)[&rate=6.722542731311462E-4]:9.318791353005E-2,((((49[&rate=6.722542731311462E-4]:2.341917491691E-1,50[&rate=6.722542731311462E-4]:2.341917491691E-1)[&rate=6.722542731311462E-4]:3.701986467144E-1,(((46[&rate=6.722542731311462E-4]:5.263995129525E-1,43[&rate=6.722542731311462E-4]:5.263995129525E-1)[&rate=6.722542731311462E-4]:4.402530902432E-2,((42[&rate=6.722542731311462E-4]:1.878465900558E-1,48[&rate=6.722542731311462E-4]:2.26097956176E-1)[&rate=6.722542731311462E-4]:1.686272419299E-1,41[&rate=6.722542731311462E-4]:3.510093511114E-1)[&rate=6.722542731311462E-4]:1.647706621224E-1)[&rate=6.722542731311462E-4]:5.665656395331E-2,((51[&rate=6.722542731311462E-4]:3.842695485084E-1,44[&rate=6.722542731311462E-4]:4.061274720057E-1)[&rate=6.722542731311462E-4]:1.019895444755E-1,47[&rate=6.722542731311462E-4]:5.135814973554E-1)[&rate=6.722542731311462E-4]:1.134998885747E-1)[&rate=6.722542731311462E-4]:1.009589519919E-2)[&rate=6.722542731311462E-4]:3.229622124426E-2,45[&rate=6.722542731311462E-4]:6.612767810621E-1)[&rate=6.722542731311462E-4]:1.948398179911E-1,((((65[&rate=6.722542731311462E-4]:3.040649326724E-1,60[&rate=6.722542731311462E-4]:3.040649326724E-1)[&rate=6.722542731311462E-4]:3.989092142063E-2,(64[&rate=6.722542731311462E-4]:1.931354555517E-1,62[&rate=6.722542731311462E-4]:2.342313459628E-1)[&rate=6.722542731311462E-4]:3.01505330048E-1)[&rate=6.722542731311462E-4]:3.331802957817E-1,(63[&rate=6.722542731311462E-4]:2.848710286972E-1,61[&rate=6.722542731311462E-4]:3.259669191082E-1)[&rate=6.722542731311462E-4]:5.429500526843E-1)[&rate=6.722542731311462E-4]:5.458905083379E-1,(128[&rate=6.722542731311462E-4]:1.10150060371E0,(118[&rate=6.722542731311462E-4]:6.063996589506E-1,(69[&rate=6.722542731311462E-4]:5.598205702889E-1,((129[&rate=6.722542731311462E-4]:4.563487889542E-2,132[&rate=6.722542731311462E-4]:4.837460492278E-2)[&rate=6.722542731311462E-4]:7.995182772926E-2,(131[&rate=6.722542731311462E-4]:5.397474856472E-2,130[&rate=6.722542731311462E-4]:5.123502253736E-2)[&rate=6.722542731311462E-4]:7.435168408732E-2)[&rate=6.722542731311462E-4]:2.862886581846E-1)[&rate=6.722542731311462E-4]:5.753799277137E-2)[&rate=6.722542731311462E-4]:6.348269721564E-1)[&rate=6.722542731311462E-4]:1.735808490234E-1)[&rate=6.722542731311462E-4]:3.544313586115E-1)[&rate=6.722542731311462E-4]:1.080364158116E-1)[&rate=6.722542731311462E-4]:3.236098277636E-1,(((39[&rate=6.722542731311462E-4]:5.218600764837E-1,16[&rate=6.722542731311462E-4]:2.607353002601E0)[&rate=6.722542731311462E-4]:4.595725311823E-2,(((((97[&rate=6.722542731311462E-4]:4.103068508328E-1,((95[&rate=6.722542731311462E-4]:4.234655233866E-1,(94[&rate=6.722542731311462E-4]:1.80828084808E-1,100[&rate=6.722542731311462E-4]:1.80828084808E-1)[&rate=6.722542731311462E-4]:1.579379850265E-1)[&rate=6.722542731311462E-4]:1.739071488525E-1,((99[&rate=6.722542731311462E-4]:1.876642158495E-1,96[&rate=6.722542731311462E-4]:1.521450901667E-1)[&rate=6.722542731311462E-4]:4.01135192833E-1,98[&rate=6.722542731311462E-4]:5.669414851853E-1)[&rate=6.722542731311462E-4]:1.95022253051E-2)[&rate=6.722542731311462E-4]:2.331669225487E-2)[&rate=6.722542731311462E-4]:3.384659247758E-2,147[&rate=6.722542731311462E-4]:5.725687438569E-1)[&rate=6.722542731311462E-4]:2.108780494926E-2,40[&rate=6.722542731311462E-4]:5.362794996258E-1)[&rate=6.722542731311462E-4]:1.658959535877E-3,146[&rate=6.722542731311462E-4]:6.581570383966E-1)[&rate=6.722542731311462E-4]:2.629817705254E-2,((101[&rate=6.722542731311462E-4]:7.266756606743E-1,(((((((23[&rate=6.722542731311462E-4]:4.863006183309E-1,(20[&rate=6.722542731311462E-4]:4.321256932553E-1,25[&rate=6.722542731311462E-4]:4.513037754471E-1)[&rate=6.722542731311462E-4]:4.595574699354E-2)[&rate=6.722542731311462E-4]:1.263253823775E-1,(11[&rate=6.722542731311462E-4]:3.691099931923E-1,140[&rate=6.722542731311462E-4]:3.499319110006E-1)[&rate=6.722542731311462E-4]:1.585845006669E-1)[&rate=6.722542731311462E-4]:4.955399953257E-1,(1[&rate=6.722542731311462E-4]:7.290136605427E-2,(24[&rate=6.722542731311462E-4]:7.032269652455E-1,(28[&rate=6.722542731311462E-4]:6.35570016811E-1,21[&rate=6.722542731311462E-4]:6.109124825645E-1)[&rate=6.722542731311462E-4]:7.313640048927E-2)[&rate=6.722542731311462E-4]:1.50496318617E-1)[&rate=6.722542731311462E-4]:2.654016162813E-1)[&rate=6.722542731311462E-4]:1.7402700394E-1,102[&rate=6.722542731311462E-4]:1.315080684674E-1)[&rate=6.722542731311462E-4]:4.223831878775E-2,(((117[&rate=6.722542731311462E-4]:6.837788152237E-1,(113[&rate=6.722542731311462E-4]:6.395521381466E-1,(((17[&rate=6.722542731311462E-4]:4.12147251588E-1,14[&rate=6.722542731311462E-4]:3.737910872043E-1)[&rate=6.722542731311462E-4]:2.263299407024E-1,((4[&rate=6.722542731311462E-4]:1.880038394841E-1,30[&rate=6.722542731311462E-4]:3.606065792102E-1)[&rate=6.722542731311462E-4]:2.009506950267E-1,112[&rate=6.722542731311462E-4]:4.46488781086E-1)[&rate=6.722542731311462E-4]:1.536322468208E-1)[&rate=6.722542731311462E-4]:2.093620897265E-2,9[&rate=6.722542731311462E-4]:6.128380587974E-1)[&rate=6.722542731311462E-4]:1.849490126715E-2)[&rate=6.722542731311462E-4]:4.148695104959E-2)[&rate=6.722542731311462E-4]:9.335628891526E-2,(105[&rate=6.722542731311462E-4]:6.062571686474E-1,110[&rate=6.722542731311462E-4]:6.281749768665E-1)[&rate=6.722542731311462E-4]:1.407409491902E-1)[&rate=6.722542731311462E-4]:3.122654844252E-1,((((148[&rate=6.722542731311462E-4]:2.93138084847E-1,143[&rate=6.722542731311462E-4]:2.903983588197E-1)[&rate=6.722542731311462E-4]:3.339176189271E-1,116[&rate=6.722542731311462E-4]:5.886995393905E-1)[&rate=6.722542731311462E-4]:2.840987491705E-2,(139[&rate=6.722542731311462E-4]:7.924651819189E-1,((106[&rate=6.722542731311462E-4]:1.856024408978E-1,111[&rate=6.722542731311462E-4]:2.020407970622E-1)[&rate=6.722542731311462E-4]:1.077466474467E-1,104[&rate=6.722542731311462E-4]:2.933490883445E-1)[&rate=6.722542731311462E-4]:3.073352716567E-1)[&rate=6.722542731311462E-4]:7.669902690913E-2)[&rate=6.722542731311462E-4]:1.19343420166E-1,(((114[&rate=6.722542731311462E-4]:2.575079647516E-1,109[&rate=6.722542731311462E-4]:3.369600195461E-1)[&rate=6.722542731311462E-4]:4.160313208077E-2,(108[&rate=6.722542731311462E-4]:2.588809016809E-1,107[&rate=6.722542731311462E-4]:2.616206277082E-1)[&rate=6.722542731311462E-4]:9.776444172693E-2)[&rate=6.722542731311462E-4]:2.58444057572E-1,(115[&rate=6.722542731311462E-4]:5.516382724541E-1,(19[&rate=6.722542731311462E-4]:4.25646064555E-1,13[&rate=6.722542731311462E-4]:3.872899001713E-1)[&rate=6.722542731311462E-4]:2.465401531046E-1)[&rate=6.722542731311462E-4]:5.916881950332E-3)[&rate=6.722542731311462E-4]:1.788976800692E-1)[&rate=6.722542731311462E-4]:2.680162472412E-1)[&rate=6.722542731311462E-4]:1.610581274581E-1)[&rate=6.722542731311462E-4]:1.242012593619E-2,(((145[&rate=6.722542731311462E-4]:2.227921626592E-1,141[&rate=6.722542731311462E-4]:2.200524366316E-1)[&rate=6.722542731311462E-4]:2.80103719901E-2,144[&rate=6.722542731311462E-4]:2.453230825944E-1)[&rate=6.722542731311462E-4]:2.056561737871E-1,142[&rate=6.722542731311462E-4]:4.564587084364E-1)[&rate=6.722542731311462E-4]:9.762831472207E-1)[&rate=6.722542731311462E-4]:3.037348861932E-1,(((((85[&rate=6.722542731311462E-4]:1.113108176051E-1,(((86[&rate=6.722542731311462E-4]:1.79936524169E-2,93[&rate=6.722542731311462E-4]:3.169228255392E-2)[&rate=6.722542731311462E-4]:7.491131010727E-2,83[&rate=6.722542731311462E-4]:9.290496252417E-2)[&rate=6.722542731311462E-4]:8.381123162328E-4,84[&rate=6.722542731311462E-4]:9.374307484041E-2)[&rate=6.722542731311462E-4]:1.75677427647E-2)[&rate=6.722542731311462E-4]:6.099384064967E-2,((90[&rate=6.722542731311462E-4]:5.641011113293E-2,91[&rate=6.722542731311462E-4]:5.641011113293E-2)[&rate=6.722542731311462E-4]:5.839942759856E-2,92[&rate=6.722542731311462E-4]:1.148095387315E-1)[&rate=6.722542731311462E-4]:7.11937496603E-2)[&rate=6.722542731311462E-4]:2.398994636419E-2,87[&rate=6.722542731311462E-4]:1.96294604619E-1)[&rate=6.722542731311462E-4]:1.214719414446E-2,(88[&rate=6.722542731311462E-4]:4.595193596934E-2,89[&rate=6.722542731311462E-4]:5.965056610636E-2)[&rate=6.722542731311462E-4]:1.624898627941E-1)[&rate=6.722542731311462E-4]:1.503725919429E0,((18[&rate=6.722542731311462E-4]:5.036092577979E-1,3[&rate=6.722542731311462E-4]:3.885407646473E-1)[&rate=6.722542731311462E-4]:2.044513338165E-1,(6[&rate=6.722542731311462E-4]:6.246932322733E-1,(10[&rate=6.722542731311462E-4]:4.712126277359E-1,15[&rate=6.722542731311462E-4]:5.095687921193E-1)[&rate=6.722542731311462E-4]:1.699189607018E-1)[&rate=6.722542731311462E-4]:2.035366071104E-2)[&rate=6.722542731311462E-4]:5.794495923316E-1)[&rate=6.722542731311462E-4]:3.147199825617E-1)[&rate=6.722542731311462E-4]:2.422537133448E-1)[&rate=6.722542731311462E-4]:4.521056156021E-1,(((31[&rate=6.722542731311462E-4]:6.935394564577E-1,(22[&rate=6.722542731311462E-4]:4.550495668439E-1,27[&rate=6.722542731311462E-4]:4.714879230083E-1)[&rate=6.722542731311462E-4]:1.836953690657E-1)[&rate=6.722542731311462E-4]:1.528209575407E-2,(26[&rate=6.722542731311462E-4]:5.95932610267E-1,(7[&rate=6.722542731311462E-4]:3.820645580829E-1,8[&rate=6.722542731311462E-4]:3.820645580829E-1)[&rate=6.722542731311462E-4]:1.070187371156E-1)[&rate=6.722542731311462E-4]:6.905332550635E-2)[&rate=6.722542731311462E-4]:6.622388155454E-2,2[&rate=6.722542731311462E-4]:5.476481734922E-1)[&rate=6.722542731311462E-4]:1.61469474662E0)[&rate=6.722542731311462E-4]:3.586195189316E-1)[&rate=6.722542731311462E-4]:3.580693387683E-3)[&rate=6.722542731311462E-4]:2.852668173986E-1,38[&rate=6.722542731311462E-4]:7.847781360715E-1)[&rate=6.722542731311462E-4]:3.499792420761E-1)[&rate=6.722542731311462E-4]:1.343607246052E-1)[&rate=6.722542731311462E-4]:1.968314168955E-1,34[&rate=6.722542731311462E-4]:5.70374502713E-4)[&rate=6.722542731311462E-4]:1.768442098251E-2)[&rate=6.722542731311462E-4]:4.721529003564E-3);
tree STATE_43830000 [&joint=-20957.06873184626,lnP=-20957.06873184626] = [&R] (33[&rate=5.797737465114165E-4]:4.739284287006E-2,((((((125[&rate=5.797737465114165E-4]:8.558570320651E-1,((((134[&rate=5.797737465114165E-4]:1.188396010968E-1,137[&rate=5.797737465114165E-4]:1.90072477809E-1)[&rate=5.797737465114165E-4]:5.288710039473E-1,133[&rate=5.797737465114165E-4]:6.778475913452E-1)[&rate=5.797737465114165E-4]:8.996025706892E-1,((75[&rate=5.797737465114165E-4]:5.89974214251E-1,(76[&rate=5.797737465114165E-4]:5.185158844002E-1,(74[&rate=5.797737465114165E-4]:5.032957895741E-1,70[&rate=5.797737465114165E-4]:4.649396251906E-1)[&rate=5.797737465114165E-4]:1.522009482615E-2)[&rate=5.797737465114165E-4]:7.145832985075E-2)[&rate=5.797737465114165E-4]:2.991954709841E-1,(((((78[&rate=5.797737465114165E-4]:5.876421916125E-2,72[&rate=5.797737465114165E-4]:3.684641094193E-2)[&rate=5.797737465114165E-4]:2.162668946141E-2,79[&rate=5.797737465114165E-4]:8.039090862266E-2)[&rate=5.797737465114165E-4]:9.98228483565E-2,82[&rate=5.797737465114165E-4]:1.884329350612E-1)[&rate=5.797737465114165E-4]:3.706766078036E-1,77[&rate=5.797737465114165E-4]:5.865068031388E-1)[&rate=5.797737465114165E-4]:6.349618309257E-2,((73[&rate=5.797737465114165E-4]:5.977710248687E-1,71[&rate=5.797737465114165E-4]:5.292778741839E-1)[&rate=5.797737465114165E-4]:4.848504977962E-2,(80[&rate=5.797737465114165E-4]:3.322411106328E-2,81[&rate=5.797737465114165E-4]:3.322411106328E-2)[&rate=5.797737465114165E-4]:5.637168950919E-1)[&rate=5.797737465114165E-4]:9.226363637811E-3)[&rate=5.797737465114165E-4]:2.336872469489E-1)[&rate=5.797737465114165E-4]:6.526640384433E-1)[&rate=5.797737465114165E-4]:1.926761469416E-2,(53[&rate=5.797737465114165E-4]:6.311784533781E-1,(52[&rate=5.797737465114165E-4]:2.099213255327E-1,(103[&rate=5.797737465114165E-4]:5.34507280973E-1,((12[&rate=5.797737465114165E-4]:3.037536867972E-1,5[&rate=5.797737465114165E-4]:2.653975224138E-1)[&rate=5.797737465114165E-4]:1.558408589029E-1,29[&rate=5.797737465114165E-4]:5.664438607687E-1)[&rate=5.797737465114165E-4]:2.00940132533E-1)[&rate=5.797737465114165E-4]:1.339707779121E0)[&rate=5.797737465114165E-4]:4.294538491569E-1)[&rate=5.797737465114165E-4]:1.834598263823E-1)[&rate=5.797737465114165E-4]:2.516012659659E-1)[&rate=5.797737465114165E-4]:2.313254897639E-1,((59[&rate=5.797737465114165E-4]:2.261542924926E-1,((57[&rate=5.797737465114165E-4]:1.802408820279E-1,(37[&rate=5.797737465114165E-4]:2.156595265868E-1,54[&rate=5.797737465114165E-4]:1.391567943464E-1)[&rate=5.797737465114165E-4]:1.004811241465E-4)[&rate=5.797737465114165E-4]:4.005821468533E-2,((55[&rate=5.797737465114165E-4]:1.829735453017E-1,56[&rate=5.797737465114165E-4]:1.829735453017E-1)[&rate=5.797737465114165E-4]:1.140125112112E-2,58[&rate=5.797737465114165E-4]:2.216972007945E-1)[&rate=5.797737465114165E-4]:1.499533854168E-2)[&rate=5.797737465114165E-4]:8.587436216474E-3)[&rate=5.797737465114165E-4]:2.200985000057E-1,68[&rate=5.797737465114165E-4]:3.970724646293E-1)[&rate=5.797737465114165E-4]:5.23443390533E-1)[&rate=5.797737465114165E-4]:2.472841733811E-1,((((127[&rate=5.797737465114165E-4]:2.168204771611E0,121[&rate=5.797737465114165E-4]:1.7271088812E0)[&rate=5.797737465114165E-4]:6.783318760214E-1,36[&rate=5.797737465114165E-4]:3.259887024265E-1)[&rate=5.797737465114165E-4]:5.790072181184E-2,(35[&rate=5.797737465114165E-4]:2.399119431296E-1,((((47[&rate=5.797737465114165E-4]:3.303540190016E-1,44[&rate=5.797737465114165E-4]:3.248895381273E-1)[&rate=5.797737465114165E-4]:2.469335996541E-1,45[&rate=5.797737465114165E-4]:5.690908973443E-1)[&rate=5.797737465114165E-4]:7.315812806393E-2,((51[&rate=5.797737465114165E-4]:5.513259925006E-1,((46[&rate=5.797737465114165E-4]:4.594325873814E-1,43[&rate=5.797737465114165E-4]:4.594325873814E-1)[&rate=5.797737465114165E-4]:6.673224144488E-2,(41[&rate=5.797737465114165E-4]:3.499728220525E-1,(42[&rate=5.797737465114165E-4]:3.498013694503E-1,48[&rate=5.797737465114165E-4]:3.880527355705E-1)[&rate=5.797737465114165E-4]:5.63593347649E-3)[&rate=5.797737465114165E-4]:1.215471980308E-1)[&rate=5.797737465114165E-4]:5.24835680458E-2)[&rate=5.797737465114165E-4]:3.958971108578E-2,(49[&rate=5.797737465114165E-4]:5.081143609917E-1,50[&rate=5.797737465114165E-4]:5.081143609917E-1)[&rate=5.797737465114165E-4]:7.733686172041E-2)[&rate=5.797737465114165E-4]:3.220763876172E-2)[&rate=5.797737465114165E-4]:2.188614551019E-1,((128[&rate=5.797737465114165E-4]:1.22489606458E0,((69[&rate=5.797737465114165E-4]:6.611004210973E-1,((132[&rate=5.797737465114165E-4]:8.741303877871E-3,129[&rate=5.797737465114165E-4]:6.001577850514E-3)[&rate=5.797737465114165E-4]:2.062588505805E-1,(131[&rate=5.797737465114165E-4]:8.059210936169E-2,130[&rate=5.797737465114165E-4]:7.785238333434E-2)[&rate=5.797737465114165E-4]:1.344080450966E-1)[&rate=5.797737465114165E-4]:3.008947871867E-1)[&rate=5.797737465114165E-4]:9.077389978385E-3,118[&rate=5.797737465114165E-4]:6.59218906966E-1)[&rate=5.797737465114165E-4]:7.05403185011E-1)[&rate=5.797737465114165E-4]:2.009923008798E-1,((62[&rate=5.797737465114165E-4]:3.976613910349E-1,((65[&rate=5.797737465114165E-4]:6.570040939689E-2,64[&rate=5.797737465114165E-4]:2.163853409036E-1)[&rate=5.797737465114165E-4]:1.014387457189E-1,60[&rate=5.797737465114165E-4]:1.671391551158E-1)[&rate=5.797737465114165E-4]:3.874141400139E-2)[&rate=5.797737465114165E-4]:1.970934234338E-1,(63[&rate=5.797737465114165E-4]:1.450062779202E-1,61[&rate=5.797737465114165E-4]:1.861021683312E-1)[&rate=5.797737465114165E-4]:4.086526461375E-1)[&rate=5.797737465114165E-4]:9.708595783881E-1)[&rate=5.797737465114165E-4]:2.08618327342E-1)[&rate=5.797737465114165E-4]:1.341723736159E-1)[&rate=5.797737465114165E-4]:9.740213864298E-2)[&rate=5.797737465114165E-4]:2.378874535465E-1,((((((98[&rate=5.797737465114165E-4]:5.654989704378E-1,(101[&rate=5.797737465114165E-4]:8.997004729681E-1,((((((23[&rate=5.797737465114165E-4]:7.596807483817E-1,(20[&rate=5.797737465114165E-4]:3.603175918542E-1,25[&rate=5.797737465114165E-4]:3.79495674046E-1)[&rate=5.797737465114165E-4]:3.911439784454E-1)[&rate=5.797737465114165E-4]:8.789056900086E-3,(11[&rate=5.797737465114165E-4]:4.430111454504E-1,140[&rate=5.797737465114165E-4]:4.238330632587E-1)[&rate=5.797737465114165E-4]:2.405271529821E-1)[&rate=5.797737465114165E-4]:4.455919077125E-1,(24[&rate=5.797737465114165E-4]:1.047552076888E0,(1[&rate=5.797737465114165E-4]:7.294060398772E-2,(28[&rate=5.797737465114165E-4]:6.658056655248E-1,21[&rate=5.797737465114165E-4]:6.411481312783E-1)[&rate=5.797737465114165E-4]:1.934363083259E-1)[&rate=5.797737465114165E-4]:1.937895550923E-1)[&rate=5.797737465114165E-4]:1.774685402156E-1)[&rate=5.797737465114165E-4]:4.261269986788E-2,102[&rate=5.797737465114165E-4]:1.059894813554E-1)[&rate=5.797737465114165E-4]:1.199452778582E-1,(((((17[&rate=5.797737465114165E-4]:5.024052310764E-1,14[&rate=5.797737465114165E-4]:4.640490666927E-1)[&rate=5.797737465114165E-4]:1.79362328946E-1,((113[&rate=5.797737465114165E-4]:4.628713362159E-1,(9[&rate=5.797737465114165E-4]:3.102277572949E-1,(4[&rate=5.797737465114165E-4]:2.119911518852E-2,30[&rate=5.797737465114165E-4]:1.938018549145E-1)[&rate=5.797737465114165E-4]:2.397135736133E-1)[&rate=5.797737465114165E-4]:1.444244008389E-1)[&rate=5.797737465114165E-4]:4.472953803677E-2,112[&rate=5.797737465114165E-4]:5.076008742527E-1)[&rate=5.797737465114165E-4]:1.35810521386E-1)[&rate=5.797737465114165E-4]:1.156739370822E-1,(117[&rate=5.797737465114165E-4]:7.076034804742E-1,(105[&rate=5.797737465114165E-4]:4.837631747286E-1,110[&rate=5.797737465114165E-4]:5.056809829477E-1)[&rate=5.797737465114165E-4]:1.937033194442E-1)[&rate=5.797737465114165E-4]:5.422157827424E-2)[&rate=5.797737465114165E-4]:9.620893109192E-2,(((148[&rate=5.797737465114165E-4]:3.875174785079E-1,143[&rate=5.797737465114165E-4]:3.847777524806E-1)[&rate=5.797737465114165E-4]:1.744368524141E-1,(((106[&rate=5.797737465114165E-4]:4.994908474375E-3,104[&rate=5.797737465114165E-4]:4.994908474375E-3)[&rate=5.797737465114165E-4]:3.171485819471E-1,(111[&rate=5.797737465114165E-4]:2.446263111428E-1,139[&rate=5.797737465114165E-4]:4.199687768962E-1)[&rate=5.797737465114165E-4]:9.395553544301E-2)[&rate=5.797737465114165E-4]:1.702035955789E-1,116[&rate=5.797737465114165E-4]:4.320731133976E-1)[&rate=5.797737465114165E-4]:9.152505314069E-2)[&rate=5.797737465114165E-4]:1.357472052108E-1,(((19[&rate=5.797737465114165E-4]:5.369592516263E-1,13[&rate=5.797737465114165E-4]:4.986030872426E-1)[&rate=5.797737465114165E-4]:1.681735503424E-1,((107[&rate=5.797737465114165E-4]:4.514873568806E-1,108[&rate=5.797737465114165E-4]:4.487476308533E-1)[&rate=5.797737465114165E-4]:4.97826787624E-2,(114[&rate=5.797737465114165E-4]:3.74132845989E-1,109[&rate=5.797737465114165E-4]:4.535849007835E-1)[&rate=5.797737465114165E-4]:6.686321705129E-2)[&rate=5.797737465114165E-4]:1.435887937229E-1)[&rate=5.797737465114165E-4]:3.937370699949E-3,115[&rate=5.797737465114165E-4]:5.885222274631E-1)[&rate=5.797737465114165E-4]:7.082314428595E-2)[&rate=5.797737465114165E-4]:1.137571112419E-1)[&rate=5.797737465114165E-4]:3.071536815659E-1,(((141[&rate=5.797737465114165E-4]:1.917602591599E-1,144[&rate=5.797737465114165E-4]:1.890205331325E-1)[&rate=5.797737465114165E-4]:2.795682693294E-1,145[&rate=5.797737465114165E-4]:4.740682545168E-1)[&rate=5.797737465114165E-4]:1.632239872852E-1,142[&rate=5.797737465114165E-4]:6.372922418021E-1)[&rate=5.797737465114165E-4]:6.977584433029E-1)[&rate=5.797737465114165E-4]:1.374594165744E-1)[&rate=5.797737465114165E-4]:3.425554811406E-1,(((6[&rate=5.797737465114165E-4]:4.945000902097E-1,(10[&rate=5.797737465114165E-4]:3.217770929465E-1,15[&rate=5.797737465114165E-4]:3.601332573299E-1)[&rate=5.797737465114165E-4]:1.891613534275E-1)[&rate=5.797737465114165E-4]:1.040974781206E-1,18[&rate=5.797737465114165E-4]:6.616112669603E-1)[&rate=5.797737465114165E-4]:4.965835237496E-1,((((((((93[&rate=5.797737465114165E-4]:4.661142910551E-2,83[&rate=5.797737465114165E-4]:3.29127989685E-2)[&rate=5.797737465114165E-4]:3.744945081483E-2,86[&rate=5.797737465114165E-4]:7.036224978333E-2)[&rate=5.797737465114165E-4]:4.478102673549E-2,85[&rate=5.797737465114165E-4]:1.151432765188E-1)[&rate=5.797737465114165E-4]:1.201416264755E-2,84[&rate=5.797737465114165E-4]:1.271574391664E-1)[&rate=5.797737465114165E-4]:3.476179831328E-2,((90[&rate=5.797737465114165E-4]:4.652349772327E-2,91[&rate=5.797737465114165E-4]:4.652349772327E-2)[&rate=5.797737465114165E-4]:3.98316580729E-2,92[&rate=5.797737465114165E-4]:8.635515579617E-2)[&rate=5.797737465114165E-4]:8.926271182049E-2)[&rate=5.797737465114165E-4]:6.41963920713E-3,87[&rate=5.797737465114165E-4]:1.683388766868E-1)[&rate=5.797737465114165E-4]:9.768716777003E-2,(88[&rate=5.797737465114165E-4]:7.296439157023E-2,89[&rate=5.797737465114165E-4]:8.666302170724E-2)[&rate=5.797737465114165E-4]:1.930616528866E-1)[&rate=5.797737465114165E-4]:8.057762997456E-1,3[&rate=5.797737465114165E-4]:5.320763168053E-1)[&rate=5.797737465114165E-4]:5.110499807541E-1)[&rate=5.797737465114165E-4]:5.226242167675E-1)[&rate=5.797737465114165E-4]:3.366896846689E-1)[&rate=5.797737465114165E-4]:5.105473559171E-1)[&rate=5.797737465114165E-4]:9.734211179236E-2,((99[&rate=5.797737465114165E-4]:5.873163711218E-1,96[&rate=5.797737465114165E-4]:5.517972454389E-1)[&rate=5.797737465114165E-4]:9.679075728266E-2,(95[&rate=5.797737465114165E-4]:4.340146252853E-1,(94[&rate=5.797737465114165E-4]:2.385218861255E-1,100[&rate=5.797737465114165E-4]:2.385218861255E-1)[&rate=5.797737465114165E-4]:1.107932856077E-1)[&rate=5.797737465114165E-4]:2.391635413707E-1)[&rate=5.797737465114165E-4]:5.918773229685E-4)[&rate=5.797737465114165E-4]:1.597965000246E-2,(39[&rate=5.797737465114165E-4]:5.486872259405E-1,97[&rate=5.797737465114165E-4]:4.776489745743E-1)[&rate=5.797737465114165E-4]:1.718205745817E-3)[&rate=5.797737465114165E-4]:1.969952861924E-2,40[&rate=5.797737465114165E-4]:5.701049603056E-1)[&rate=5.797737465114165E-4]:2.698773510951E-2,(16[&rate=5.797737465114165E-4]:2.609952501557E0,((147[&rate=5.797737465114165E-4]:5.658958243618E-1,146[&rate=5.797737465114165E-4]:6.287373544164E-1)[&rate=5.797737465114165E-4]:1.131786308549E-2,((((22[&rate=5.797737465114165E-4]:2.44166212324E-1,27[&rate=5.797737465114165E-4]:2.606045684884E-1)[&rate=5.797737465114165E-4]:1.708661328615E-1,31[&rate=5.797737465114165E-4]:4.698268657336E-1)[&rate=5.797737465114165E-4]:1.917454448305E-1,2[&rate=5.797737465114165E-4]:4.341750502901E-1)[&rate=5.797737465114165E-4]:1.61632994845E-1,(26[&rate=5.797737465114165E-4]:6.865549395626E-1,(7[&rate=5.797737465114165E-4]:2.799491158825E-1,8[&rate=5.797737465114165E-4]:2.799491158825E-1)[&rate=5.797737465114165E-4]:2.997565086116E-1)[&rate=5.797737465114165E-4]:9.281474940817E-2)[&rate=5.797737465114165E-4]:1.880754395961E0)[&rate=5.797737465114165E-4]:4.622937172896E-3)[&rate=5.797737465114165E-4]:7.26331199752E-2)[&rate=5.797737465114165E-4]:1.553025777423E-1,38[&rate=5.797737465114165E-4]:6.840892622283E-1)[&rate=5.797737465114165E-4]:4.934777196063E-1)[&rate=5.797737465114165E-4]:4.487785545207E-2)[&rate=5.797737465114165E-4]:6.952431571108E-2,(66[&rate=5.797737465114165E-4]:5.819041223614E-1,((((120[&rate=5.797737465114165E-4]:8.603597370405E-1,((138[&rate=5.797737465114165E-4]:2.837580604179E-1,136[&rate=5.797737465114165E-4]:1.522512111027E-1)[&rate=5.797737465114165E-4]:4.423519964817E-1,135[&rate=5.797737465114165E-4]:5.261100568995E-1)[&rate=5.797737465114165E-4]:8.219488562043E-2)[&rate=5.797737465114165E-4]:8.824738848795E-1,126[&rate=5.797737465114165E-4]:1.053021510235E0)[&rate=5.797737465114165E-4]:6.88054866361E-2,119[&rate=5.797737465114165E-4]:1.907529519515E0)[&rate=5.797737465114165E-4]:6.698355033097E-1,(((123[&rate=5.797737465114165E-4]:6.022254543652E-2,124[&rate=5.797737465114165E-4]:5.74903049994E-2)[&rate=5.797737465114165E-4]:2.952313432563E-1,122[&rate=5.797737465114165E-4]:3.554538886928E-1)[&rate=5.797737465114165E-4]:4.273257639778E-1,67[&rate=5.797737465114165E-4]:2.8150710233E-1)[&rate=5.797737465114165E-4]:2.629812081659E-1)[&rate=5.797737465114165E-4]:3.741581186555E-2)[&rate=5.797737465114165E-4]:1.076995841208E-1)[&rate=5.797737465114165E-4]:1.754836185859E-1,34[&rate=5.797737465114165E-4]:2.073626438052E-3)[&rate=5.797737465114165E-4]:2.094540873573E-2,32[&rate=5.797737465114165E-4]:1.101226954698E-3)[&rate=5.797737465114165E-4]:4.081216386064E-2);
tree STATE_43840000 [&joint=-20968.635101609678,lnP=-20968.635101609678] = [&R] (33[&rate=5.619693769107117E-4]:2.326248568308E-2,(32[&rate=5.619693769107117E-4]:1.244705770019E-2,(34[&rate=5.619693769107117E-4]:1.862392963986E-2,((((((123[&rate=5.619693769107117E-4]:2.625202764513E-1,124[&rate=5.619693769107117E-4]:2.597880360142E-1)[&rate=5.619693769107117E-4]:7.299073592568E-4,122[&rate=5.619693769107117E-4]:2.632501838106E-1)[&rate=5.619693769107117E-4]:4.283381103844E-1,67[&rate=5.619693769107117E-4]:1.903157438543E-1)[&rate=5.619693769107117E-4]:3.584663203951E-2,((126[&rate=5.619693769107117E-4]:1.082757709269E0,((138[&rate=5.619693769107117E-4]:2.007183078861E-1,136[&rate=5.619693769107117E-4]:6.921145857091E-2)[&rate=5.619693769107117E-4]:5.88312164198E-1,135[&rate=5.619693769107117E-4]:5.89030472084E-1)[&rate=5.619693769107117E-4]:9.314845543493E-1)[&rate=5.619693769107117E-4]:1.072352677602E-1,(119[&rate=5.619693769107117E-4]:1.43214844311E0,120[&rate=5.619693769107117E-4]:1.336258032151E0)[&rate=5.619693769107117E-4]:5.435470565634E-1)[&rate=5.619693769107117E-4]:2.833435885496E-1)[&rate=5.619693769107117E-4]:1.792172772556E-1,66[&rate=5.619693769107117E-4]:4.053796531494E-1)[&rate=5.619693769107117E-4]:3.334272764686E-1,(((125[&rate=5.619693769107117E-4]:5.788840417878E-1,((((137[&rate=5.619693769107117E-4]:6.352002290449E-1,133[&rate=5.619693769107117E-4]:5.941043386338E-1)[&rate=5.619693769107117E-4]:7.211040548977E-2,134[&rate=5.619693769107117E-4]:6.360777578224E-1)[&rate=5.619693769107117E-4]:5.487834420969E-1,(52[&rate=5.619693769107117E-4]:4.178399404051E-1,(103[&rate=5.619693769107117E-4]:4.217592950707E-1,((12[&rate=5.619693769107117E-4]:7.834769288157E-2,5[&rate=5.619693769107117E-4]:3.999152849812E-2)[&rate=5.619693769107117E-4]:3.113613307397E-1,29[&rate=5.619693769107117E-4]:4.965583386898E-1)[&rate=5.619693769107117E-4]:1.580776687097E-1)[&rate=5.619693769107117E-4]:1.660374379895E0)[&rate=5.619693769107117E-4]:2.327547015853E-2)[&rate=5.619693769107117E-4]:1.830966231642E-1,(((75[&rate=5.619693769107117E-4]:5.555278704369E-1,(76[&rate=5.619693769107117E-4]:5.521324543262E-1,(70[&rate=5.619693769107117E-4]:3.751438567628E-1,74[&rate=5.619693769107117E-4]:4.135000211462E-1)[&rate=5.619693769107117E-4]:1.3863243318E-1)[&rate=5.619693769107117E-4]:3.395416110634E-3)[&rate=5.619693769107117E-4]:2.701756352611E-1,(((80[&rate=5.619693769107117E-4]:7.87891076506E-2,81[&rate=5.619693769107117E-4]:7.87891076506E-2)[&rate=5.619693769107117E-4]:4.287051249328E-1,77[&rate=5.619693769107117E-4]:5.513298490218E-1)[&rate=5.619693769107117E-4]:2.115917915455E-2,(((78[&rate=5.619693769107117E-4]:2.705151284229E-1,(72[&rate=5.619693769107117E-4]:2.133741798197E-1,82[&rate=5.619693769107117E-4]:2.435111661211E-1)[&rate=5.619693769107117E-4]:3.522314038388E-2)[&rate=5.619693769107117E-4]:2.027605140461E-1,79[&rate=5.619693769107117E-4]:4.732756424691E-1)[&rate=5.619693769107117E-4]:6.069218172407E-2,(71[&rate=5.619693769107117E-4]:1.322131018489E-1,73[&rate=5.619693769107117E-4]:2.007062525338E-1)[&rate=5.619693769107117E-4]:3.743574620702E-1)[&rate=5.619693769107117E-4]:2.904765627142E-3)[&rate=5.619693769107117E-4]:2.477350254669E-1)[&rate=5.619693769107117E-4]:4.048474859989E-1,53[&rate=5.619693769107117E-4]:4.840879330847E-1)[&rate=5.619693769107117E-4]:1.319273793317E-1)[&rate=5.619693769107117E-4]:1.732512430325E-1)[&rate=5.619693769107117E-4]:4.660639905617E-1,((59[&rate=5.619693769107117E-4]:2.406042014204E-1,(37[&rate=5.619693769107117E-4]:2.302460226321E-1,(((54[&rate=5.619693769107117E-4]:7.979811660483E-2,58[&rate=5.619693769107117E-4]:1.371751657852E-1)[&rate=5.619693769107117E-4]:4.944446581072E-2,(55[&rate=5.619693769107117E-4]:1.155443778291E-1,56[&rate=5.619693769107117E-4]:1.155443778291E-1)[&rate=5.619693769107117E-4]:4.375284939505E-2)[&rate=5.619693769107117E-4]:1.947132214432E-3,57[&rate=5.619693769107117E-4]:1.721733211873E-1)[&rate=5.619693769107117E-4]:2.255357576164E-2)[&rate=5.619693769107117E-4]:4.860954490854E-2)[&rate=5.619693769107117E-4]:1.302911228856E-1,68[&rate=5.619693769107117E-4]:3.21714996437E-1)[&rate=5.619693769107117E-4]:5.565663692457E-1)[&rate=5.619693769107117E-4]:4.049594213012E-1,((((127[&rate=5.619693769107117E-4]:2.531834134359E0,36[&rate=5.619693769107117E-4]:1.128618915397E-2)[&rate=5.619693769107117E-4]:2.865313255957E-1,((((45[&rate=5.619693769107117E-4]:6.271760966247E-1,(((49[&rate=5.619693769107117E-4]:3.466279333957E-1,50[&rate=5.619693769107117E-4]:3.466279333957E-1)[&rate=5.619693769107117E-4]:1.581092740381E-1,((47[&rate=5.619693769107117E-4]:3.824168169012E-2,44[&rate=5.619693769107117E-4]:3.277720081587E-2)[&rate=5.619693769107117E-4]:4.762706426181E-1,((43[&rate=5.619693769107117E-4]:4.256048411117E-1,((48[&rate=5.619693769107117E-4]:2.177847381331E-1,41[&rate=5.619693769107117E-4]:1.740688911386E-1)[&rate=5.619693769107117E-4]:6.746634014918E-2,42[&rate=5.619693769107117E-4]:2.46999712162E-1)[&rate=5.619693769107117E-4]:1.29424801081E-1)[&rate=5.619693769107117E-4]:3.690965347206E-2,46[&rate=5.619693769107117E-4]:4.625144945838E-1)[&rate=5.619693769107117E-4]:5.199782972443E-2)[&rate=5.619693769107117E-4]:2.301176837137E-2)[&rate=5.619693769107117E-4]:1.876344803596E-2,51[&rate=5.619693769107117E-4]:5.28965136344E-1)[&rate=5.619693769107117E-4]:7.908527722058E-2)[&rate=5.619693769107117E-4]:1.14969626003E-1,(((131[&rate=5.619693769107117E-4]:1.09996208746E-1,(130[&rate=5.619693769107117E-4]:6.170375310053E-2,(129[&rate=5.619693769107117E-4]:1.056372683818E-2,132[&rate=5.619693769107117E-4]:1.330345286554E-2)[&rate=5.619693769107117E-4]:5.114002626235E-2)[&rate=5.619693769107117E-4]:4.555272961811E-2)[&rate=5.619693769107117E-4]:4.012754954614E-1,(118[&rate=5.619693769107117E-4]:5.965756935576E-1,69[&rate=5.619693769107117E-4]:6.075345976673E-1)[&rate=5.619693769107117E-4]:4.894258599234E-2)[&rate=5.619693769107117E-4]:7.289381443521E-1,128[&rate=5.619693769107117E-4]:1.234730396505E0)[&rate=5.619693769107117E-4]:2.808115384143E-1)[&rate=5.619693769107117E-4]:7.034598639263E-2,(((62[&rate=5.619693769107117E-4]:3.768356697226E-1,(64[&rate=5.619693769107117E-4]:2.753475395997E-1,60[&rate=5.619693769107117E-4]:1.24662608093E-1)[&rate=5.619693769107117E-4]:6.039223971184E-2)[&rate=5.619693769107117E-4]:2.066555942446E-3,65[&rate=5.619693769107117E-4]:1.871214037473E-1)[&rate=5.619693769107117E-4]:1.470461987094E-1,(63[&rate=5.619693769107117E-4]:8.837167717393E-4,61[&rate=5.619693769107117E-4]:4.197960718278E-2)[&rate=5.619693769107117E-4]:4.839688171916E-1)[&rate=5.619693769107117E-4]:1.199665524335E0)[&rate=5.619693769107117E-4]:1.257463987303E-2,35[&rate=5.619693769107117E-4]:6.969543789705E-2)[&rate=5.619693769107117E-4]:1.815467343869E-1)[&rate=5.619693769107117E-4]:2.911165423287E-2,121[&rate=5.619693769107117E-4]:2.406381223777E0)[&rate=5.619693769107117E-4]:2.549382382464E-1,((97[&rate=5.619693769107117E-4]:5.654804085488E-1,(((95[&rate=5.619693769107117E-4]:4.031299421719E-1,(100[&rate=5.619693769107117E-4]:2.752076222626E-1,94[&rate=5.619693769107117E-4]:2.752076222626E-1)[&rate=5.619693769107117E-4]:4.322286635728E-2)[&rate=5.619693769107117E-4]:1.533086301189E-1,((99[&rate=5.619693769107117E-4]:4.457028760771E-1,96[&rate=5.619693769107117E-4]:4.101837503942E-1)[&rate=5.619693769107117E-4]:1.088707686629E-1,98[&rate=5.619693769107117E-4]:5.327157212428E-1)[&rate=5.619693769107117E-4]:1.279388929932E-2)[&rate=5.619693769107117E-4]:1.709722869942E-1,(146[&rate=5.619693769107117E-4]:6.379507574631E-1,((16[&rate=5.619693769107117E-4]:2.541132922571E0,(147[&rate=5.619693769107117E-4]:4.54241329825E-1,(((22[&rate=5.619693769107117E-4]:3.216538049294E-1,27[&rate=5.619693769107117E-4]:3.380921610938E-1)[&rate=5.619693769107117E-4]:4.807536349624E-1,(26[&rate=5.619693769107117E-4]:6.308623911489E-1,(7[&rate=5.619693769107117E-4]:6.783727537129E-2,8[&rate=5.619693769107117E-4]:6.783727537129E-2)[&rate=5.619693769107117E-4]:4.561758007091E-1)[&rate=5.619693769107117E-4]:1.825039528526E-1)[&rate=5.619693769107117E-4]:6.038230707424E-2,(31[&rate=5.619693769107117E-4]:4.638011063596E-1,2[&rate=5.619693769107117E-4]:2.364038460855E-1)[&rate=5.619693769107117E-4]:4.537831611545E-1)[&rate=5.619693769107117E-4]:1.663403076234E0)[&rate=5.619693769107117E-4]:5.877571580917E-2)[&rate=5.619693769107117E-4]:5.70488128933E-2,(40[&rate=5.619693769107117E-4]:4.467629951506E-1,((101[&rate=5.619693769107117E-4]:9.11041712629E-1,(((((24[&rate=5.619693769107117E-4]:9.740837592401E-1,(1[&rate=5.619693769107117E-4]:1.244465554765E-1,(28[&rate=5.619693769107117E-4]:7.964333676652E-1,21[&rate=5.619693769107117E-4]:7.717758334188E-1)[&rate=5.619693769107117E-4]:1.143145576742E-1)[&rate=5.619693769107117E-4]:6.88152859553E-2)[&rate=5.619693769107117E-4]:2.974006411562E-1,102[&rate=5.619693769107117E-4]:1.098405647799E-1)[&rate=5.619693769107117E-4]:4.394286989725E-2,((23[&rate=5.619693769107117E-4]:6.234611752321E-1,(20[&rate=5.619693769107117E-4]:5.157539471674E-1,25[&rate=5.619693769107117E-4]:5.349320293591E-1)[&rate=5.619693769107117E-4]:9.948804998266E-2)[&rate=5.619693769107117E-4]:2.308726701122E-1,(11[&rate=5.619693769107117E-4]:5.485190790898E-1,140[&rate=5.619693769107117E-4]:5.293409968981E-1)[&rate=5.619693769107117E-4]:2.208832594053E-1)[&rate=5.619693769107117E-4]:4.501345208395E-1)[&rate=5.619693769107117E-4]:1.579806392306E-2,((((145[&rate=5.619693769107117E-4]:3.708249111779E-1,141[&rate=5.619693769107117E-4]:3.680851851503E-1)[&rate=5.619693769107117E-4]:7.678364863808E-2,144[&rate=5.619693769107117E-4]:4.42129107761E-1)[&rate=5.619693769107117E-4]:8.858237302061E-2,142[&rate=5.619693769107117E-4]:5.361909328365E-1)[&rate=5.619693769107117E-4]:7.687572756027E-1,(((105[&rate=5.619693769107117E-4]:5.107491926017E-1,110[&rate=5.619693769107117E-4]:5.326670008208E-1)[&rate=5.619693769107117E-4]:2.501117582993E-1,((((113[&rate=5.619693769107117E-4]:5.523996883732E-1,(4[&rate=5.619693769107117E-4]:1.95477294242E-1,30[&rate=5.619693769107117E-4]:3.68080033968E-1)[&rate=5.619693769107117E-4]:2.99388147556E-1)[&rate=5.619693769107117E-4]:2.393826784955E-2,9[&rate=5.619693769107117E-4]:5.681187781406E-1)[&rate=5.619693769107117E-4]:9.694604288349E-3,(117[&rate=5.619693769107117E-4]:4.319525401831E-1,112[&rate=5.619693769107117E-4]:4.292128141555E-1)[&rate=5.619693769107117E-4]:1.568197463555E-1)[&rate=5.619693769107117E-4]:8.953792666372E-2,(17[&rate=5.619693769107117E-4]:5.60757635617E-1,14[&rate=5.619693769107117E-4]:5.224014712333E-1)[&rate=5.619693769107117E-4]:1.531690159415E-1)[&rate=5.619693769107117E-4]:1.12687724E-1)[&rate=5.619693769107117E-4]:1.935044808443E-1,(((((106[&rate=5.619693769107117E-4]:4.067847592533E-1,111[&rate=5.619693769107117E-4]:4.232231154177E-1)[&rate=5.619693769107117E-4]:1.341016565161E-2,(139[&rate=5.619693769107117E-4]:5.951272362033E-1,104[&rate=5.619693769107117E-4]:4.033464142856E-1)[&rate=5.619693769107117E-4]:1.684851061932E-2)[&rate=5.619693769107117E-4]:1.967171604693E-1,116[&rate=5.619693769107117E-4]:5.566381127714E-1)[&rate=5.619693769107117E-4]:3.758714292632E-2,(148[&rate=5.619693769107117E-4]:2.220403903159E-1,143[&rate=5.619693769107117E-4]:2.193006642885E-1)[&rate=5.619693769107117E-4]:4.105410297656E-1)[&rate=5.619693769107117E-4]:1.127321250353E-1,((115[&rate=5.619693769107117E-4]:5.478986812289E-1,(108[&rate=5.619693769107117E-4]:5.23398476731E-1,(109[&rate=5.619693769107117E-4]:4.627652021962E-1,(107[&rate=5.619693769107117E-4]:3.935672435884E-1,114[&rate=5.619693769107117E-4]:3.332932709856E-1)[&rate=5.619693769107117E-4]:5.001987641609E-2)[&rate=5.619693769107117E-4]:8.25510827539E-2)[&rate=5.619693769107117E-4]:8.203445107327E-2)[&rate=5.619693769107117E-4]:3.879417227041E-2,(19[&rate=5.619693769107117E-4]:4.557610871515E-1,13[&rate=5.619693769107117E-4]:4.174049227678E-1)[&rate=5.619693769107117E-4]:2.514797115534E-1)[&rate=5.619693769107117E-4]:1.202645272338E-1)[&rate=5.619693769107117E-4]:1.926135304642E-1)[&rate=5.619693769107117E-4]:1.505827766938E-1)[&rate=5.619693769107117E-4]:1.112086326268E-1)[&rate=5.619693769107117E-4]:1.741902043221E-1,(((6[&rate=5.619693769107117E-4]:6.087101885529E-1,18[&rate=5.619693769107117E-4]:6.71723887183E-1)[&rate=5.619693769107117E-4]:1.555551807737E-1,(10[&rate=5.619693769107117E-4]:4.224142523312E-1,15[&rate=5.619693769107117E-4]:4.607704167147E-1)[&rate=5.619693769107117E-4]:3.582894731598E-1)[&rate=5.619693769107117E-4]:2.076324770971E-2,(3[&rate=5.619693769107117E-4]:4.570092495058E-1,((87[&rate=5.619693769107117E-4]:1.892494987718E-1,(88[&rate=5.619693769107117E-4]:1.100273322296E-1,89[&rate=5.619693769107117E-4]:1.237259623666E-1)[&rate=5.619693769107117E-4]:7.922216654222E-2)[&rate=5.619693769107117E-4]:2.796141763773E-2,(((((86[&rate=5.619693769107117E-4]:2.530559060881E-2,85[&rate=5.619693769107117E-4]:2.530559060881E-2)[&rate=5.619693769107117E-4]:6.092815416041E-2,84[&rate=5.619693769107117E-4]:8.623374476922E-2)[&rate=5.619693769107117E-4]:1.872739629417E-2,93[&rate=5.619693769107117E-4]:1.186597712004E-1)[&rate=5.619693769107117E-4]:2.404742633454E-2,83[&rate=5.619693769107117E-4]:1.290085673979E-1)[&rate=5.619693769107117E-4]:5.923725362555E-2,((90[&rate=5.619693769107117E-4]:8.783050068562E-2,91[&rate=5.619693769107117E-4]:8.783050068562E-2)[&rate=5.619693769107117E-4]:2.662731972109E-2,92[&rate=5.619693769107117E-4]:1.144578204067E-1)[&rate=5.619693769107117E-4]:8.748663075379E-2)[&rate=5.619693769107117E-4]:2.896509538606E-2)[&rate=5.619693769107117E-4]:7.795243604934E-1)[&rate=5.619693769107117E-4]:2.7596457301E-1)[&rate=5.619693769107117E-4]:6.080581543791E-1)[&rate=5.619693769107117E-4]:5.727494617616E-1)[&rate=5.619693769107117E-4]:3.956177646951E-1,39[&rate=5.619693769107117E-4]:3.334953183304E-1)[&rate=5.619693769107117E-4]:1.132676768201E-1)[&rate=5.619693769107117E-4]:6.59258141966E-2)[&rate=5.619693769107117E-4]:5.043368881013E-3)[&rate=5.619693769107117E-4]:7.033441876175E-2)[&rate=5.619693769107117E-4]:4.845206292507E-2)[&rate=5.619693769107117E-4]:2.534845871605E-1,38[&rate=5.619693769107117E-4]:8.216972361464E-1)[&rate=5.619693769107117E-4]:3.159602751322E-1)[&rate=5.619693769107117E-4]:2.002280844485E-1)[&rate=5.619693769107117E-4]:3.286780406316E-3)[&rate=5.619693769107117E-4]:1.42830698652E-1)[&rate=5.619693769107117E-4]:1.574093627942E-2)[&rate=5.619693769107117E-4]:5.335975928173E-3);
tree STATE_43850000 [&joint=-20947.70466984819,lnP=-20947.70466984819] = [&R] (33[&rate=6.407561914029311E-4]:1.067798200113E-1,((34[&rate=6.407561914029311E-4]:1.508172223646E-3,((((127[&rate=6.407561914029311E-4]:2.767821649805E0,((((128[&rate=6.407561914029311E-4]:1.45209916464E0,((65[&rate=6.407561914029311E-4]:1.894807132414E-1,(62[&rate=6.407561914029311E-4]:3.68070318145E-1,(60[&rate=6.407561914029311E-4]:3.779566674029E-2,64[&rate=6.407561914029311E-4]:1.88480598247E-1)[&rate=6.407561914029311E-4]:1.384938294869E-1)[&rate=6.407561914029311E-4]:1.319121701416E-2)[&rate=6.407561914029311E-4]:2.305609274333E-1,(63[&rate=6.407561914029311E-4]:1.565565634563E-1,61[&rate=6.407561914029311E-4]:1.976524538674E-1)[&rate=6.407561914029311E-4]:4.14170008725E-1)[&rate=6.407561914029311E-4]:9.800027294453E-1)[&rate=6.407561914029311E-4]:2.875525361766E-2,(45[&rate=6.407561914029311E-4]:5.686680033352E-1,((47[&rate=6.407561914029311E-4]:9.661847264236E-2,44[&rate=6.407561914029311E-4]:9.115399176811E-2)[&rate=6.407561914029311E-4]:4.670765300581E-1,((51[&rate=6.407561914029311E-4]:4.871774115968E-1,((43[&rate=6.407561914029311E-4]:3.989784977276E-1,((41[&rate=6.407561914029311E-4]:1.726538756759E-1,42[&rate=6.407561914029311E-4]:1.781183565501E-1)[&rate=6.407561914029311E-4]:8.053322075487E-2,48[&rate=6.407561914029311E-4]:2.969029434252E-1)[&rate=6.407561914029311E-4]:9.114659255386E-2)[&rate=6.407561914029311E-4]:5.437396957579E-2,46[&rate=6.407561914029311E-4]:4.533524673034E-1)[&rate=6.407561914029311E-4]:6.114734866487E-2)[&rate=6.407561914029311E-4]:3.012092483155E-2,(49[&rate=6.407561914029311E-4]:3.212271057537E-1,50[&rate=6.407561914029311E-4]:3.212271057537E-1)[&rate=6.407561914029311E-4]:1.906067498003E-1)[&rate=6.407561914029311E-4]:1.907426190065E-2)[&rate=6.407561914029311E-4]:1.316972194617E-2)[&rate=6.407561914029311E-4]:1.387902026315E-1)[&rate=6.407561914029311E-4]:1.768967897583E-3,(((((132[&rate=6.407561914029311E-4]:5.779555145777E-2,129[&rate=6.407561914029311E-4]:5.505582543041E-2)[&rate=6.407561914029311E-4]:1.061807196104E-1,130[&rate=6.407561914029311E-4]:1.612365450408E-1)[&rate=6.407561914029311E-4]:2.542343809155E-2,131[&rate=6.407561914029311E-4]:1.893997091597E-1)[&rate=6.407561914029311E-4]:4.148965729144E-1,69[&rate=6.407561914029311E-4]:7.495017615263E-1)[&rate=6.407561914029311E-4]:1.863731858372E-1,118[&rate=6.407561914029311E-4]:9.249160432539E-1)[&rate=6.407561914029311E-4]:6.974333702991E-1)[&rate=6.407561914029311E-4]:1.314625088673E-1,(35[&rate=6.407561914029311E-4]:3.581678818568E-2,(36[&rate=6.407561914029311E-4]:3.785775437615E-2,121[&rate=6.407561914029311E-4]:2.117309809171E0)[&rate=6.407561914029311E-4]:4.453437627529E-2)[&rate=6.407561914029311E-4]:4.950198354962E-2)[&rate=6.407561914029311E-4]:1.153795903981E-1)[&rate=6.407561914029311E-4]:1.542734412731E-1,(((40[&rate=6.407561914029311E-4]:6.117063540418E-1,((95[&rate=6.407561914029311E-4]:5.009570778718E-1,(100[&rate=6.407561914029311E-4]:2.487610942574E-1,94[&rate=6.407561914029311E-4]:2.487610942574E-1)[&rate=6.407561914029311E-4]:1.674965300624E-1)[&rate=6.407561914029311E-4]:2.175162426677E-1,(98[&rate=6.407561914029311E-4]:6.604934331548E-1,(99[&rate=6.407561914029311E-4]:5.843449408668E-1,96[&rate=6.407561914029311E-4]:5.488258151839E-1)[&rate=6.407561914029311E-4]:9.800641578525E-2)[&rate=6.407561914029311E-4]:4.705092563598E-2)[&rate=6.407561914029311E-4]:3.257729579734E-2)[&rate=6.407561914029311E-4]:1.315667369998E-2,(147[&rate=6.407561914029311E-4]:6.759683412474E-1,(16[&rate=6.407561914029311E-4]:2.579873396024E0,(39[&rate=6.407561914029311E-4]:4.560604244557E-1,((97[&rate=6.407561914029311E-4]:2.897099850182E-1,(101[&rate=6.407561914029311E-4]:9.103145592496E-1,((((141[&rate=6.407561914029311E-4]:1.136238520381E-1,(144[&rate=6.407561914029311E-4]:9.664183111624E-2,145[&rate=6.407561914029311E-4]:1.021212831712E-1)[&rate=6.407561914029311E-4]:1.424229489453E-2)[&rate=6.407561914029311E-4]:6.575349950034E-2,142[&rate=6.407561914029311E-4]:1.82117077566E-1)[&rate=6.407561914029311E-4]:1.315414632312E0,((102[&rate=6.407561914029311E-4]:1.996440381627E-1,((24[&rate=6.407561914029311E-4]:1.005958435928E0,(1[&rate=6.407561914029311E-4]:1.374313143769E-1,(28[&rate=6.407561914029311E-4]:4.000587320698E-1,21[&rate=6.407561914029311E-4]:3.754011978233E-1)[&rate=6.407561914029311E-4]:5.236739521701E-1)[&rate=6.407561914029311E-4]:8.77052037432E-2)[&rate=6.407561914029311E-4]:3.018613849362E-1,((23[&rate=6.407561914029311E-4]:6.032324525191E-1,(20[&rate=6.407561914029311E-4]:3.727138511088E-1,25[&rate=6.407561914029311E-4]:3.918919333005E-1)[&rate=6.407561914029311E-4]:2.222994233282E-1)[&rate=6.407561914029311E-4]:2.70724940716E-1,(11[&rate=6.407561914029311E-4]:5.294872818199E-1,140[&rate=6.407561914029311E-4]:5.103091996282E-1)[&rate=6.407561914029311E-4]:2.59538604566E-1)[&rate=6.407561914029311E-4]:4.229035235198E-1)[&rate=6.407561914029311E-4]:5.346805291449E-2)[&rate=6.407561914029311E-4]:1.773616323818E-2,((((117[&rate=6.407561914029311E-4]:6.888166949151E-1,112[&rate=6.407561914029311E-4]:6.860769688875E-1)[&rate=6.407561914029311E-4]:3.147519867588E-2,(((4[&rate=6.407561914029311E-4]:6.74337838636E-2,30[&rate=6.407561914029311E-4]:2.400365235896E-1)[&rate=6.407561914029311E-4]:5.811706481328E-1,113[&rate=6.407561914029311E-4]:7.061386785716E-1)[&rate=6.407561914029311E-4]:6.823880938961E-3,((17[&rate=6.407561914029311E-4]:4.877646347379E-1,14[&rate=6.407561914029311E-4]:4.494084703542E-1)[&rate=6.407561914029311E-4]:2.567211379916E-1,9[&rate=6.407561914029311E-4]:6.979104302637E-1)[&rate=6.407561914029311E-4]:6.832951164709E-3)[&rate=6.407561914029311E-4]:4.589608052834E-3)[&rate=6.407561914029311E-4]:9.295954092627E-2,(105[&rate=6.407561914029311E-4]:4.322569154034E-1,110[&rate=6.407561914029311E-4]:4.541747236224E-1)[&rate=6.407561914029311E-4]:3.508575328125E-1)[&rate=6.407561914029311E-4]:4.713598648711E-1,((116[&rate=6.407561914029311E-4]:6.624822750808E-1,((148[&rate=6.407561914029311E-4]:1.660400789438E-1,143[&rate=6.407561914029311E-4]:1.633003529164E-1)[&rate=6.407561914029311E-4]:5.173707620187E-1,((111[&rate=6.407561914029311E-4]:8.590545926032E-2,(104[&rate=6.407561914029311E-4]:4.124634942158E-2,139[&rate=6.407561914029311E-4]:2.330271713393E-1)[&rate=6.407561914029311E-4]:2.822075367436E-2)[&rate=6.407561914029311E-4]:1.291437506685E-1,106[&rate=6.407561914029311E-4]:1.986108537644E-1)[&rate=6.407561914029311E-4]:5.067177954172E-1)[&rate=6.407561914029311E-4]:1.742759850198E-2)[&rate=6.407561914029311E-4]:1.183442199588E-1,((115[&rate=6.407561914029311E-4]:5.88643642705E-1,(108[&rate=6.407561914029311E-4]:4.624385823426E-1,((114[&rate=6.407561914029311E-4]:2.232117521398E-1,107[&rate=6.407561914029311E-4]:2.834857247426E-1)[&rate=6.407561914029311E-4]:2.903706988135E-3,109[&rate=6.407561914029311E-4]:3.055675139224E-1)[&rate=6.407561914029311E-4]:1.787888766393E-1)[&rate=6.407561914029311E-4]:1.837393069378E-1)[&rate=6.407561914029311E-4]:3.61707585839E-2,(19[&rate=6.407561914029311E-4]:6.305116650744E-1,13[&rate=6.407561914029311E-4]:5.921555006907E-1)[&rate=6.407561914029311E-4]:1.148506814201E-1)[&rate=6.407561914029311E-4]:1.560120937507E-1)[&rate=6.407561914029311E-4]:4.188532974993E-1)[&rate=6.407561914029311E-4]:9.481230779696E-3)[&rate=6.407561914029311E-4]:3.357616601142E-2)[&rate=6.407561914029311E-4]:1.673596227476E-1,(3[&rate=6.407561914029311E-4]:6.574086895171E-1,((18[&rate=6.407561914029311E-4]:5.527985883475E-1,((10[&rate=6.407561914029311E-4]:3.306564161487E-1,15[&rate=6.407561914029311E-4]:3.690125805322E-1)[&rate=6.407561914029311E-4]:1.637150092615E-1,6[&rate=6.407561914029311E-4]:4.779330692459E-1)[&rate=6.407561914029311E-4]:1.18518204715E-2)[&rate=6.407561914029311E-4]:7.896063533508E-2,(((87[&rate=6.407561914029311E-4]:1.324931711761E-1,((90[&rate=6.407561914029311E-4]:3.275592102289E-2,91[&rate=6.407561914029311E-4]:3.275592102289E-2)[&rate=6.407561914029311E-4]:4.535470372966E-2,92[&rate=6.407561914029311E-4]:7.811062475255E-2)[&rate=6.407561914029311E-4]:6.808117656057E-2)[&rate=6.407561914029311E-4]:8.687080172385E-2,((85[&rate=6.407561914029311E-4]:1.586033246345E-2,83[&rate=6.407561914029311E-4]:1.586033246345E-2)[&rate=6.407561914029311E-4]:8.996708906103E-2,(93[&rate=6.407561914029311E-4]:1.051580783263E-1,(84[&rate=6.407561914029311E-4]:6.449912066893E-2,86[&rate=6.407561914029311E-4]:6.449912066893E-2)[&rate=6.407561914029311E-4]:2.696032752031E-2)[&rate=6.407561914029311E-4]:1.436797333525E-2)[&rate=6.407561914029311E-4]:1.135365513755E-1)[&rate=6.407561914029311E-4]:5.812057724072E-2,(88[&rate=6.407561914029311E-4]:8.866845499401E-2,89[&rate=6.407561914029311E-4]:1.02367085131E-1)[&rate=6.407561914029311E-4]:1.888160951467E-1)[&rate=6.407561914029311E-4]:7.789322077884E-1)[&rate=6.407561914029311E-4]:1.407179589852E-1)[&rate=6.407561914029311E-4]:7.581675746154E-1)[&rate=6.407561914029311E-4]:4.974780211446E-1)[&rate=6.407561914029311E-4]:4.235978361286E-1)[&rate=6.407561914029311E-4]:9.425586225947E-2,((2[&rate=6.407561914029311E-4]:7.120149187845E-1,((22[&rate=6.407561914029311E-4]:4.878990523035E-1,27[&rate=6.407561914029311E-4]:5.043374084679E-1)[&rate=6.407561914029311E-4]:3.177398427041E-1,(31[&rate=6.407561914029311E-4]:8.091541145681E-1,(26[&rate=6.407561914029311E-4]:6.911907410439E-1,(7[&rate=6.407561914029311E-4]:4.194804797159E-1,8[&rate=6.407561914029311E-4]:4.194804797159E-1)[&rate=6.407561914029311E-4]:1.648609462595E-1)[&rate=6.407561914029311E-4]:7.412775708575E-2)[&rate=6.407561914029311E-4]:5.127930098761E-2)[&rate=6.407561914029311E-4]:7.897876350294E-2)[&rate=6.407561914029311E-4]:1.488590792691E0,146[&rate=6.407561914029311E-4]:3.640984878815E-1)[&rate=6.407561914029311E-4]:2.111241899973E-1)[&rate=6.407561914029311E-4]:1.056325811867E-3)[&rate=6.407561914029311E-4]:3.832004545111E-2)[&rate=6.407561914029311E-4]:1.242108221602E-1)[&rate=6.407561914029311E-4]:6.271735674748E-3)[&rate=6.407561914029311E-4]:3.605432035331E-2,38[&rate=6.407561914029311E-4]:5.926113371661E-1)[&rate=6.407561914029311E-4]:3.647259127559E-1)[&rate=6.407561914029311E-4]:1.911378851803E-1,((125[&rate=6.407561914029311E-4]:7.098130654993E-1,(((75[&rate=6.407561914029311E-4]:6.142878851283E-1,((74[&rate=6.407561914029311E-4]:4.830924479241E-1,76[&rate=6.407561914029311E-4]:4.830924479241E-1)[&rate=6.407561914029311E-4]:4.202539517927E-2,70[&rate=6.407561914029311E-4]:4.867616787199E-1)[&rate=6.407561914029311E-4]:8.917004202495E-2)[&rate=6.407561914029311E-4]:1.305420080586E-1,((82[&rate=6.407561914029311E-4]:1.199230794901E-1,((78[&rate=6.407561914029311E-4]:2.394050467264E-2,72[&rate=6.407561914029311E-4]:2.022696453325E-3)[&rate=6.407561914029311E-4]:4.164666079958E-2,79[&rate=6.407561914029311E-4]:6.558716547222E-2)[&rate=6.407561914029311E-4]:4.611673593581E-2)[&rate=6.407561914029311E-4]:2.539622234287E-1,(((80[&rate=6.407561914029311E-4]:9.18692959071E-2,81[&rate=6.407561914029311E-4]:9.18692959071E-2)[&rate=6.407561914029311E-4]:1.76192147577E-1,73[&rate=6.407561914029311E-4]:3.173765119772E-1)[&rate=6.407561914029311E-4]:5.414839476743E-2,(77[&rate=6.407561914029311E-4]:3.059505599607E-1,71[&rate=6.407561914029311E-4]:2.429368613305E-1)[&rate=6.407561914029311E-4]:6.009489472924E-2)[&rate=6.407561914029311E-4]:3.523710850291E-2)[&rate=6.407561914029311E-4]:3.380678779394E-1)[&rate=6.407561914029311E-4]:8.419332714648E-1,((((103[&rate=6.407561914029311E-4]:5.876268505372E-1,((12[&rate=6.407561914029311E-4]:7.138282372925E-2,5[&rate=6.407561914029311E-4]:3.302665934579E-2)[&rate=6.407561914029311E-4]:2.964609072346E-1,29[&rate=6.407561914029311E-4]:4.746930460323E-1)[&rate=6.407561914029311E-4]:3.458105168336E-1)[&rate=6.407561914029311E-4]:1.265839081425E0,52[&rate=6.407561914029311E-4]:1.891721974016E-1)[&rate=6.407561914029311E-4]:2.857212796157E-1,(134[&rate=6.407561914029311E-4]:4.20380750044E-1,(137[&rate=6.407561914029311E-4]:4.253172202263E-1,133[&rate=6.407561914029311E-4]:3.842213298153E-1)[&rate=6.407561914029311E-4]:6.629640652986E-2)[&rate=6.407561914029311E-4]:7.982585163289E-1)[&rate=6.407561914029311E-4]:2.420277820399E-1,53[&rate=6.407561914029311E-4]:7.087245377458E-1)[&rate=6.407561914029311E-4]:1.315755682939E-1)[&rate=6.407561914029311E-4]:7.989547312091E-2)[&rate=6.407561914029311E-4]:3.264474288817E-1,(((((55[&rate=6.407561914029311E-4]:1.874559581949E-1,56[&rate=6.407561914029311E-4]:1.874559581949E-1)[&rate=6.407561914029311E-4]:9.601630696285E-3,(37[&rate=6.407561914029311E-4]:1.796596450418E-1,54[&rate=6.407561914029311E-4]:1.031569128014E-1)[&rate=6.407561914029311E-4]:6.384603128123E-2)[&rate=6.407561914029311E-4]:2.58637891185E-2,(58[&rate=6.407561914029311E-4]:7.264728176175E-2,59[&rate=6.407561914029311E-4]:5.352159870164E-2)[&rate=6.407561914029311E-4]:1.775965006197E-1)[&rate=6.407561914029311E-4]:4.808472458594E-2,57[&rate=6.407561914029311E-4]:2.819350643444E-1)[&rate=6.407561914029311E-4]:2.996811814378E-1,68[&rate=6.407561914029311E-4]:5.297036774761E-1)[&rate=6.407561914029311E-4]:3.398901502382E-1)[&rate=6.407561914029311E-4]:2.242364986448E-1)[&rate=6.407561914029311E-4]:2.683130805245E-1,((((124[&rate=6.407561914029311E-4]:6.130680755238E-2,123[&rate=6.407561914029311E-4]:6.403904798951E-2)[&rate=6.407561914029311E-4]:2.114150022912E-1,122[&rate=6.407561914029311E-4]:2.754540502807E-1)[&rate=6.407561914029311E-4]:4.778099046895E-1,67[&rate=6.407561914029311E-4]:2.519914046295E-1)[&rate=6.407561914029311E-4]:1.115686463053E-1,(((119[&rate=6.407561914029311E-4]:1.761476510367E0,126[&rate=6.407561914029311E-4]:9.757739877229E-1)[&rate=6.407561914029311E-4]:6.970298968611E-2,(120[&rate=6.407561914029311E-4]:1.511558127736E0,((138[&rate=6.407561914029311E-4]:3.027437430453E-1,136[&rate=6.407561914029311E-4]:1.712368937301E-1)[&rate=6.407561914029311E-4]:6.63087378003E-1,135[&rate=6.407561914029311E-4]:7.658311210482E-1)[&rate=6.407561914029311E-4]:4.93672212167E-1)[&rate=6.407561914029311E-4]:2.237309613582E-1)[&rate=6.407561914029311E-4]:3.370340944419E-1,66[&rate=6.407561914029311E-4]:1.35336882166E-1)[&rate=6.407561914029311E-4]:2.282231687688E-1)[&rate=6.407561914029311E-4]:4.508627181765E-1)[&rate=6.407561914029311E-4]:5.009910174239E-2)[&rate=6.407561914029311E-4]:3.341575716281E-2,32[&rate=6.407561914029311E-4]:1.300612116737E-2)[&rate=6.407561914029311E-4]:8.829424678922E-2);
tree STATE_43860000 [&joint=-20984.626937438126,lnP=-20984.626937438126] = [&R] ((((((((((((118[&rate=5.939379286862279E-4]:1.053618485359E0,(69[&rate=5.939379286862279E-4]:1.030565831821E0,((130[&rate=5.939379286862279E-4]:4.198926116055E-3,131[&rate=5.939379286862279E-4]:6.938652143413E-3)[&rate=5.939379286862279E-4]:1.094413145923E-1,(129[&rate=5.939379286862279E-4]:9.715640146082E-2,132[&rate=5.939379286862279E-4]:9.989612748818E-2)[&rate=5.939379286862279E-4]:1.648383924753E-2)[&rate=5.939379286862279E-4]:7.689803856328E-1)[&rate=5.939379286862279E-4]:3.401155764822E-2)[&rate=5.939379286862279E-4]:5.621842902331E-1,128[&rate=5.939379286862279E-4]:1.476076748195E0)[&rate=5.939379286862279E-4]:8.397520721847E-2,((65[&rate=5.939379286862279E-4]:3.485190071077E-1,((64[&rate=5.939379286862279E-4]:1.193997456169E-1,62[&rate=5.939379286862279E-4]:1.604956360279E-1)[&rate=5.939379286862279E-4]:7.272933629408E-2,60[&rate=5.939379286862279E-4]:4.144415040425E-2)[&rate=5.939379286862279E-4]:3.070748567034E-1)[&rate=5.939379286862279E-4]:1.184795083809E-1,(63[&rate=5.939379286862279E-4]:1.721455454338E-1,61[&rate=5.939379286862279E-4]:2.132414358449E-1)[&rate=5.939379286862279E-4]:4.455379015614E-1)[&rate=5.939379286862279E-4]:1.040998645405E0)[&rate=5.939379286862279E-4]:2.777967385055E-2,(45[&rate=5.939379286862279E-4]:6.467594902273E-1,((49[&rate=5.939379286862279E-4]:5.250801841542E-1,50[&rate=5.939379286862279E-4]:5.250801841542E-1)[&rate=5.939379286862279E-4]:8.081854559869E-2,(((47[&rate=5.939379286862279E-4]:3.491389135084E-1,44[&rate=5.939379286862279E-4]:3.436744326341E-1)[&rate=5.939379286862279E-4]:1.787830257215E-1,51[&rate=5.939379286862279E-4]:5.005995348584E-1)[&rate=5.939379286862279E-4]:6.869576547966E-2,(46[&rate=5.939379286862279E-4]:4.109027235357E-1,(43[&rate=5.939379286862279E-4]:4.079759833563E-1,((48[&rate=5.939379286862279E-4]:3.484423988357E-1,42[&rate=5.939379286862279E-4]:3.101910327155E-1)[&rate=5.939379286862279E-4]:3.346215264963E-2,41[&rate=5.939379286862279E-4]:3.381887044909E-1)[&rate=5.939379286862279E-4]:1.514247012241E-2)[&rate=5.939379286862279E-4]:2.926740179392E-3)[&rate=5.939379286862279E-4]:1.857149811739E-1)[&rate=5.939379286862279E-4]:4.206791028909E-2)[&rate=5.939379286862279E-4]:1.627059654005E-2)[&rate=5.939379286862279E-4]:1.676759267455E-1)[&rate=5.939379286862279E-4]:1.568756302186E-1,35[&rate=5.939379286862279E-4]:2.159401361951E-1)[&rate=5.939379286862279E-4]:9.569432375321E-2,((121[&rate=5.939379286862279E-4]:2.115147555268E0,36[&rate=5.939379286862279E-4]:3.569550047367E-2)[&rate=5.939379286862279E-4]:1.617824456578E-1,127[&rate=5.939379286862279E-4]:2.718025891337E0)[&rate=5.939379286862279E-4]:1.607318562826E-1)[&rate=5.939379286862279E-4]:2.787876293594E-1,((((146[&rate=5.939379286862279E-4]:6.572802181096E-1,((2[&rate=5.939379286862279E-4]:6.432867425855E-1,((31[&rate=5.939379286862279E-4]:6.853649479856E-1,(26[&rate=5.939379286862279E-4]:5.9199125605E-1,(7[&rate=5.939379286862279E-4]:2.748607140561E-1,8[&rate=5.939379286862279E-4]:2.748607140561E-1)[&rate=5.939379286862279E-4]:2.102812269254E-1)[&rate=5.939379286862279E-4]:4.953807549719E-2)[&rate=5.939379286862279E-4]:1.521105808061E-1,(22[&rate=5.939379286862279E-4]:4.191720366929E-1,27[&rate=5.939379286862279E-4]:4.356103928573E-1)[&rate=5.939379286862279E-4]:3.635089715508E-1)[&rate=5.939379286862279E-4]:3.320847406789E-2)[&rate=5.939379286862279E-4]:1.835945067761E0,40[&rate=5.939379286862279E-4]:5.225060075169E-1)[&rate=5.939379286862279E-4]:1.455563135778E-2)[&rate=5.939379286862279E-4]:1.789066678412E-3,((101[&rate=5.939379286862279E-4]:1.254095283923E0,(((((24[&rate=5.939379286862279E-4]:1.100701598665E0,(1[&rate=5.939379286862279E-4]:1.833004973737E-1,(28[&rate=5.939379286862279E-4]:7.652912156496E-1,21[&rate=5.939379286862279E-4]:7.406336814031E-1)[&rate=5.939379286862279E-4]:2.043106515871E-1)[&rate=5.939379286862279E-4]:1.365791834826E-1)[&rate=5.939379286862279E-4]:8.300643740305E-2,102[&rate=5.939379286862279E-4]:2.20642004512E-2)[&rate=5.939379286862279E-4]:3.482353307878E-2,((23[&rate=5.939379286862279E-4]:6.648112858281E-1,(20[&rate=5.939379286862279E-4]:4.899392572706E-1,25[&rate=5.939379286862279E-4]:5.091173394623E-1)[&rate=5.939379286862279E-4]:1.666528504754E-1)[&rate=5.939379286862279E-4]:2.721332584752E-1,(11[&rate=5.939379286862279E-4]:7.097520529311E-1,140[&rate=5.939379286862279E-4]:6.905739707394E-1)[&rate=5.939379286862279E-4]:1.422609845229E-1)[&rate=5.939379286862279E-4]:2.706281207334E-1)[&rate=5.939379286862279E-4]:4.669700105205E-2,(((((17[&rate=5.939379286862279E-4]:3.944796791366E-1,14[&rate=5.939379286862279E-4]:3.561235147529E-1)[&rate=5.939379286862279E-4]:5.830122906558E-1,(105[&rate=5.939379286862279E-4]:4.715172671741E-1,110[&rate=5.939379286862279E-4]:4.934350753932E-1)[&rate=5.939379286862279E-4]:4.402212779609E-1)[&rate=5.939379286862279E-4]:5.20059286716E-2,((113[&rate=5.939379286862279E-4]:7.090461636871E-1,((117[&rate=5.939379286862279E-4]:2.090183630525E-1,112[&rate=5.939379286862279E-4]:2.062786370249E-1)[&rate=5.939379286862279E-4]:2.888397551261E-1,9[&rate=5.939379286862279E-4]:4.868992140689E-1)[&rate=5.939379286862279E-4]:2.139277715361E-1)[&rate=5.939379286862279E-4]:1.758676687393E-2,(4[&rate=5.939379286862279E-4]:2.567127122411E-1,30[&rate=5.939379286862279E-4]:4.293154519671E-1)[&rate=5.939379286862279E-4]:4.123859717447E-1)[&rate=5.939379286862279E-4]:2.645088035194E-1)[&rate=5.939379286862279E-4]:1.448033797763E-1,(((((107[&rate=5.939379286862279E-4]:2.776309209041E-1,109[&rate=5.939379286862279E-4]:2.968090030959E-1)[&rate=5.939379286862279E-4]:1.641882559112E-4,108[&rate=5.939379286862279E-4]:2.750553831327E-1)[&rate=5.939379286862279E-4]:2.366731214288E-2,114[&rate=5.939379286862279E-4]:2.411884487002E-1)[&rate=5.939379286862279E-4]:5.570771311782E-2,116[&rate=5.939379286862279E-4]:2.96896161818E-1)[&rate=5.939379286862279E-4]:5.24270345832E-1,(((148[&rate=5.939379286862279E-4]:1.605008324977E-1,143[&rate=5.939379286862279E-4]:1.577611064703E-1)[&rate=5.939379286862279E-4]:5.29321657617E-1,((111[&rate=5.939379286862279E-4]:2.916374494627E-1,106[&rate=5.939379286862279E-4]:2.751990932983E-1)[&rate=5.939379286862279E-4]:2.782160255015E-1,(104[&rate=5.939379286862279E-4]:4.225518970656E-1,139[&rate=5.939379286862279E-4]:6.143327189833E-1)[&rate=5.939379286862279E-4]:1.308632217342E-1)[&rate=5.939379286862279E-4]:1.583251795341E-1)[&rate=5.939379286862279E-4]:6.423430808121E-2,((19[&rate=5.939379286862279E-4]:3.586132161598E-1,13[&rate=5.939379286862279E-4]:3.202570517761E-1)[&rate=5.939379286862279E-4]:4.155283956057E-1,115[&rate=5.939379286862279E-4]:6.5359366656E-1)[&rate=5.939379286862279E-4]:6.210696725229E-2)[&rate=5.939379286862279E-4]:1.054658738377E-1)[&rate=5.939379286862279E-4]:2.325868253848E-1)[&rate=5.939379286862279E-4]:2.398940382062E-2,(((141[&rate=5.939379286862279E-4]:3.749059117552E-1,145[&rate=5.939379286862279E-4]:3.776456377828E-1)[&rate=5.939379286862279E-4]:5.011698393759E-2,144[&rate=5.939379286862279E-4]:4.222831696655E-1)[&rate=5.939379286862279E-4]:1.048374430996E-1,142[&rate=5.939379286862279E-4]:5.326000648201E-1)[&rate=5.939379286862279E-4]:7.999371925835E-1)[&rate=5.939379286862279E-4]:1.762281964431E-2)[&rate=5.939379286862279E-4]:2.482937934244E-1,(((((87[&rate=5.939379286862279E-4]:2.140264966686E-1,((90[&rate=5.939379286862279E-4]:4.693626426978E-2,91[&rate=5.939379286862279E-4]:4.693626426978E-2)[&rate=5.939379286862279E-4]:4.350728369106E-2,92[&rate=5.939379286862279E-4]:9.044354796084E-2)[&rate=5.939379286862279E-4]:1.372815788447E-1)[&rate=5.939379286862279E-4]:5.999165403878E-2,(83[&rate=5.939379286862279E-4]:1.711342564687E-1,((86[&rate=5.939379286862279E-4]:6.733770833339E-2,85[&rate=5.939379286862279E-4]:6.733770833339E-2)[&rate=5.939379286862279E-4]:4.48836426964E-2,(93[&rate=5.939379286862279E-4]:6.67266548898E-2,84[&rate=5.939379286862279E-4]:5.302802475278E-2)[&rate=5.939379286862279E-4]:5.9193326277E-2)[&rate=5.939379286862279E-4]:5.89129054389E-2)[&rate=5.939379286862279E-4]:1.028838942387E-1)[&rate=5.939379286862279E-4]:5.094732277872E-1,(88[&rate=5.939379286862279E-4]:1.116107602656E-1,89[&rate=5.939379286862279E-4]:1.253093904026E-1)[&rate=5.939379286862279E-4]:6.71880618229E-1)[&rate=5.939379286862279E-4]:5.131487944562E-1,((10[&rate=5.939379286862279E-4]:3.543871720133E-1,15[&rate=5.939379286862279E-4]:3.927433363968E-1)[&rate=5.939379286862279E-4]:1.711855337148E-1,(6[&rate=5.939379286862279E-4]:2.278550580465E-1,18[&rate=5.939379286862279E-4]:2.908687566766E-1)[&rate=5.939379286862279E-4]:2.812792915173E-1)[&rate=5.939379286862279E-4]:2.998345905104E-1)[&rate=5.939379286862279E-4]:8.03083514812E-2,3[&rate=5.939379286862279E-4]:8.372224970348E-1)[&rate=5.939379286862279E-4]:5.119163049442E-1)[&rate=5.939379286862279E-4]:9.076962079715E-1)[&rate=5.939379286862279E-4]:2.567085933857E-1,(((16[&rate=5.939379286862279E-4]:2.541892805872E0,97[&rate=5.939379286862279E-4]:3.853616283881E-1)[&rate=5.939379286862279E-4]:2.775566659105E-3,147[&rate=5.939379286862279E-4]:5.165524955937E-1)[&rate=5.939379286862279E-4]:1.647866588567E-2,39[&rate=5.939379286862279E-4]:4.756541122991E-1)[&rate=5.939379286862279E-4]:6.198560601581E-2)[&rate=5.939379286862279E-4]:1.210987238248E-3)[&rate=5.939379286862279E-4]:3.149657305795E-1,((99[&rate=5.939379286862279E-4]:4.581616186665E-1,(96[&rate=5.939379286862279E-4]:3.935719884969E-1,98[&rate=5.939379286862279E-4]:4.072331906825E-1)[&rate=5.939379286862279E-4]:2.907050448677E-2)[&rate=5.939379286862279E-4]:4.406028539239E-1,((100[&rate=5.939379286862279E-4]:2.908949388271E-1,94[&rate=5.939379286862279E-4]:2.908949388271E-1)[&rate=5.939379286862279E-4]:7.539089704591E-2,95[&rate=5.939379286862279E-4]:4.509852894251E-1)[&rate=5.939379286862279E-4]:4.368502214169E-1)[&rate=5.939379286862279E-4]:1.053251875858E-1)[&rate=5.939379286862279E-4]:7.006005441454E-2,38[&rate=5.939379286862279E-4]:8.555704796181E-1)[&rate=5.939379286862279E-4]:3.372170562051E-1)[&rate=5.939379286862279E-4]:1.834915454766E-1,((((124[&rate=5.939379286862279E-4]:1.080465641829E-1,123[&rate=5.939379286862279E-4]:1.107788046201E-1)[&rate=5.939379286862279E-4]:2.603499207152E-1,122[&rate=5.939379286862279E-4]:3.711287253353E-1)[&rate=5.939379286862279E-4]:3.220975607448E-1,67[&rate=5.939379286862279E-4]:1.919537357394E-1)[&rate=5.939379286862279E-4]:1.293043503258E-1,((((135[&rate=5.939379286862279E-4]:3.968334384384E-1,(138[&rate=5.939379286862279E-4]:3.227819656233E-1,136[&rate=5.939379286862279E-4]:1.912751163081E-1)[&rate=5.939379286862279E-4]:2.740514728151E-1)[&rate=5.939379286862279E-4]:1.157598643376E0,119[&rate=5.939379286862279E-4]:1.902377287293E0)[&rate=5.939379286862279E-4]:3.54433298547E-1,66[&rate=5.939379286862279E-4]:2.239338735117E-1)[&rate=5.939379286862279E-4]:1.221737227165E-2,(126[&rate=5.939379286862279E-4]:1.090183345931E0,120[&rate=5.939379286862279E-4]:1.779995457616E0)[&rate=5.939379286862279E-4]:3.931420895369E-1)[&rate=5.939379286862279E-4]:8.510684028193E-2)[&rate=5.939379286862279E-4]:4.526555487192E-1)[&rate=5.939379286862279E-4]:8.012096081516E-3,((125[&rate=5.939379286862279E-4]:9.460243160369E-1,(((52[&rate=5.939379286862279E-4]:5.550541657945E-1,(103[&rate=5.939379286862279E-4]:8.254538733765E-1,((12[&rate=5.939379286862279E-4]:2.091793111894E-1,5[&rate=5.939379286862279E-4]:1.70823146806E-1)[&rate=5.939379286862279E-4]:1.85336118879E-1,29[&rate=5.939379286862279E-4]:5.013647451369E-1)[&rate=5.939379286862279E-4]:5.569658405684E-1)[&rate=5.939379286862279E-4]:1.393894026979E0)[&rate=5.939379286862279E-4]:4.390080774804E-2,(53[&rate=5.939379286862279E-4]:5.142326094751E-1,((134[&rate=5.939379286862279E-4]:2.799076741239E-1,137[&rate=5.939379286862279E-4]:3.511405508361E-1)[&rate=5.939379286862279E-4]:1.850981773515E-1,133[&rate=5.939379286862279E-4]:4.951428377765E-1)[&rate=5.939379286862279E-4]:8.011692686668E-1)[&rate=5.939379286862279E-4]:7.652564275609E-2)[&rate=5.939379286862279E-4]:1.169427690171E-1,((75[&rate=5.939379286862279E-4]:4.749420907481E-1,((76[&rate=5.939379286862279E-4]:3.762316971803E-1,70[&rate=5.939379286862279E-4]:3.378755327969E-1)[&rate=5.939379286862279E-4]:4.875836072872E-2,74[&rate=5.939379286862279E-4]:4.249900579091E-1)[&rate=5.939379286862279E-4]:4.995203283905E-2)[&rate=5.939379286862279E-4]:3.465262560145E-1,(77[&rate=5.939379286862279E-4]:4.760819784483E-1,((((78[&rate=5.939379286862279E-4]:5.088274633325E-2,72[&rate=5.939379286862279E-4]:2.896493811393E-2)[&rate=5.939379286862279E-4]:1.634493109642E-1,(79[&rate=5.939379286862279E-4]:1.762958653574E-1,82[&rate=5.939379286862279E-4]:1.845150434394E-1)[&rate=5.939379286862279E-4]:3.803619194012E-2)[&rate=5.939379286862279E-4]:1.476985515634E-1,73[&rate=5.939379286862279E-4]:4.031264992716E-1)[&rate=5.939379286862279E-4]:7.163865083029E-2,((80[&rate=5.939379286862279E-4]:9.178364851988E-2,81[&rate=5.939379286862279E-4]:9.178364851988E-2)[&rate=5.939379286862279E-4]:2.799615442011E-1,71[&rate=5.939379286862279E-4]:3.525671105293E-1)[&rate=5.939379286862279E-4]:5.370488888782E-2)[&rate=5.939379286862279E-4]:6.796280401069E-3)[&rate=5.939379286862279E-4]:3.399069162596E-1)[&rate=5.939379286862279E-4]:6.326957330978E-1)[&rate=5.939379286862279E-4]:4.487058084498E-1)[&rate=5.939379286862279E-4]:4.788180635457E-1,((((55[&rate=5.939379286862279E-4]:2.518694386198E-1,56[&rate=5.939379286862279E-4]:2.518694386198E-1)[&rate=5.939379286862279E-4]:5.962368570015E-2,(59[&rate=5.939379286862279E-4]:2.409538075833E-1,((54[&rate=5.939379286862279E-4]:1.156177159651E-1,58[&rate=5.939379286862279E-4]:1.729947651454E-1)[&rate=5.939379286862279E-4]:3.876513445381E-2,37[&rate=5.939379286862279E-4]:2.308855826593E-1)[&rate=5.939379286862279E-4]:4.831959104422E-2)[&rate=5.939379286862279E-4]:7.873603804824E-2)[&rate=5.939379286862279E-4]:2.106733165797E-1,57[&rate=5.939379286862279E-4]:5.330954026483E-1)[&rate=5.939379286862279E-4]:4.406245990823E-1,68[&rate=5.939379286862279E-4]:9.218074334246E-1)[&rate=5.939379286862279E-4]:3.363682794913E-1)[&rate=5.939379286862279E-4]:7.147065572231E-2)[&rate=5.939379286862279E-4]:8.952085363575E-2,34[&rate=5.939379286862279E-4]:8.432885871612E-3)[&rate=5.939379286862279E-4]:1.527496041207E-2,32[&rate=5.939379286862279E-4]:1.790038064597E-3)[&rate=5.939379286862279E-4]:1.555163078671E-1,33[&rate=5.939379286862279E-4]:1.627857979865E-1);
tree STATE_43870000 [&joint=-20956.442650260444,lnP=-20956.442650260444] = [&R] (32[&rate=5.881529237064267E-4]:3.867700332962E-2,((((((((128[&rate=5.881529237064267E-4]:1.366637920211E0,((((130[&rate=5.881529237064267E-4]:3.15648540655E-1,(132[&rate=5.881529237064267E-4]:1.442013152555E-1,129[&rate=5.881529237064267E-4]:1.414615892282E-1)[&rate=5.881529237064267E-4]:1.741869514268E-1)[&rate=5.881529237064267E-4]:1.271580850399E-1,131[&rate=5.881529237064267E-4]:4.455463517222E-1)[&rate=5.881529237064267E-4]:2.639717671986E-1,(118[&rate=5.881529237064267E-4]:5.450346822667E-1,69[&rate=5.881529237064267E-4]:5.559935863764E-1)[&rate=5.881529237064267E-4]:2.987300119966E-1)[&rate=5.881529237064267E-4]:5.935397391579E-1,(((65[&rate=5.881529237064267E-4]:2.051040122039E-1,60[&rate=5.881529237064267E-4]:2.051040122039E-1)[&rate=5.881529237064267E-4]:1.051626891186E-2,(62[&rate=5.881529237064267E-4]:3.295440877665E-1,64[&rate=5.881529237064267E-4]:2.884481973555E-1)[&rate=5.881529237064267E-4]:7.785701526694E-2)[&rate=5.881529237064267E-4]:1.317821678541E-1,(63[&rate=5.881529237064267E-4]:3.367530766543E-1,61[&rate=5.881529237064267E-4]:3.778489670654E-1)[&rate=5.881529237064267E-4]:1.613343038222E-1)[&rate=5.881529237064267E-4]:8.981211625337E-1)[&rate=5.881529237064267E-4]:6.905951418665E-2)[&rate=5.881529237064267E-4]:3.110535980398E-1,(45[&rate=5.881529237064267E-4]:5.543725308586E-1,(51[&rate=5.881529237064267E-4]:5.108682769331E-1,((49[&rate=5.881529237064267E-4]:4.251022857986E-1,50[&rate=5.881529237064267E-4]:4.251022857986E-1)[&rate=5.881529237064267E-4]:7.913987374554E-3,((47[&rate=5.881529237064267E-4]:1.962623550071E-1,44[&rate=5.881529237064267E-4]:1.907978741328E-1)[&rate=5.881529237064267E-4]:2.643493827023E-1,((((48[&rate=5.881529237064267E-4]:7.22420868687E-2,42[&rate=5.881529237064267E-4]:3.399072074848E-2)[&rate=5.881529237064267E-4]:1.214838075852E-1,41[&rate=5.881529237064267E-4]:1.500100474594E-1)[&rate=5.881529237064267E-4]:5.668380443254E-2,43[&rate=5.881529237064267E-4]:2.613386606349E-1)[&rate=5.881529237064267E-4]:3.313207380092E-2,46[&rate=5.881529237064267E-4]:2.944707344358E-1)[&rate=5.881529237064267E-4]:1.661410032735E-1)[&rate=5.881529237064267E-4]:5.191420709618E-3)[&rate=5.881529237064267E-4]:7.238752288567E-2)[&rate=5.881529237064267E-4]:2.437857086534E-2)[&rate=5.881529237064267E-4]:3.499227751006E-1)[&rate=5.881529237064267E-4]:1.284271555465E-1,(36[&rate=5.881529237064267E-4]:1.546210681465E-1,((127[&rate=5.881529237064267E-4]:2.003180654359E0,121[&rate=5.881529237064267E-4]:1.562084763948E0)[&rate=5.881529237064267E-4]:6.626234443538E-1,35[&rate=5.881529237064267E-4]:9.868081104139E-2)[&rate=5.881529237064267E-4]:9.364914639322E-3)[&rate=5.881529237064267E-4]:1.693058248285E-1)[&rate=5.881529237064267E-4]:3.622708273934E-1,(((((146[&rate=5.881529237064267E-4]:5.608384270083E-1,(2[&rate=5.881529237064267E-4]:1.329165880186E0,(((26[&rate=5.881529237064267E-4]:6.347977158167E-1,(7[&rate=5.881529237064267E-4]:1.463777725896E-1,8[&rate=5.881529237064267E-4]:1.463777725896E-1)[&rate=5.881529237064267E-4]:3.815706281586E-1)[&rate=5.881529237064267E-4]:1.194708014272E-1,31[&rate=5.881529237064267E-4]:7.981041336823E-1)[&rate=5.881529237064267E-4]:3.5627988119E-3,(22[&rate=5.881529237064267E-4]:5.325755673158E-1,27[&rate=5.881529237064267E-4]:5.490139234802E-1)[&rate=5.881529237064267E-4]:2.142968446303E-1)[&rate=5.881529237064267E-4]:7.548962079657E-1)[&rate=5.881529237064267E-4]:1.068179770417E0)[&rate=5.881529237064267E-4]:3.364743284098E-2,((((99[&rate=5.881529237064267E-4]:4.956791778528E-1,96[&rate=5.881529237064267E-4]:4.601600521699E-1)[&rate=5.881529237064267E-4]:5.666166432673E-2,(98[&rate=5.881529237064267E-4]:2.699166350037E-1,(101[&rate=5.881529237064267E-4]:8.602755018894E-1,((((102[&rate=5.881529237064267E-4]:1.974027922936E-2,(24[&rate=5.881529237064267E-4]:9.55961305385E-1,(1[&rate=5.881529237064267E-4]:9.253135474764E-2,(28[&rate=5.881529237064267E-4]:7.686290974378E-1,21[&rate=5.881529237064267E-4]:7.439715631914E-1)[&rate=5.881529237064267E-4]:1.102036271728E-1)[&rate=5.881529237064267E-4]:8.260803282909E-2)[&rate=5.881529237064267E-4]:2.254228094608E-1)[&rate=5.881529237064267E-4]:2.426763154166E-2,((23[&rate=5.881529237064267E-4]:6.939147031936E-1,(20[&rate=5.881529237064267E-4]:3.510101889906E-1,25[&rate=5.881529237064267E-4]:3.701882711824E-1)[&rate=5.881529237064267E-4]:3.346853361209E-1)[&rate=5.881529237064267E-4]:2.23393207948E-1,(11[&rate=5.881529237064267E-4]:5.519632592756E-1,140[&rate=5.881529237064267E-4]:5.327851770839E-1)[&rate=5.881529237064267E-4]:2.804131450168E-1)[&rate=5.881529237064267E-4]:2.773849311361E-1)[&rate=5.881529237064267E-4]:1.481693514984E-1,((((144[&rate=5.881529237064267E-4]:1.073526753515E-1,141[&rate=5.881529237064267E-4]:1.100924013788E-1)[&rate=5.881529237064267E-4]:2.536944306846E-1,145[&rate=5.881529237064267E-4]:3.665265580911E-1)[&rate=5.881529237064267E-4]:7.240275579481E-2,142[&rate=5.881529237064267E-4]:4.389293138859E-1)[&rate=5.881529237064267E-4]:9.713661798511E-1,(((105[&rate=5.881529237064267E-4]:6.661546356183E-1,110[&rate=5.881529237064267E-4]:6.880724438374E-1)[&rate=5.881529237064267E-4]:1.365072962443E-1,(9[&rate=5.881529237064267E-4]:7.09255336971E-1,((113[&rate=5.881529237064267E-4]:5.936645195714E-1,((17[&rate=5.881529237064267E-4]:3.785191493599E-1,14[&rate=5.881529237064267E-4]:3.401629849762E-1)[&rate=5.881529237064267E-4]:2.106133882349E-1,(117[&rate=5.881529237064267E-4]:1.998250823473E-1,112[&rate=5.881529237064267E-4]:1.970853563197E-1)[&rate=5.881529237064267E-4]:3.536910168914E-1)[&rate=5.881529237064267E-4]:4.288814636032E-2)[&rate=5.881529237064267E-4]:2.340198946696E-2,(4[&rate=5.881529237064267E-4]:1.04415187751E-1,30[&rate=5.881529237064267E-4]:2.77017927477E-1)[&rate=5.881529237064267E-4]:4.551170747122E-1)[&rate=5.881529237064267E-4]:1.004080060147E-1)[&rate=5.881529237064267E-4]:1.125846770834E-1)[&rate=5.881529237064267E-4]:3.125891597369E-1,(((((108[&rate=5.881529237064267E-4]:4.308422392227E-1,107[&rate=5.881529237064267E-4]:4.335819652501E-1)[&rate=5.881529237064267E-4]:2.300092783329E-1,(109[&rate=5.881529237064267E-4]:4.858020090322E-1,114[&rate=5.881529237064267E-4]:4.063499542377E-1)[&rate=5.881529237064267E-4]:1.969673167426E-1)[&rate=5.881529237064267E-4]:1.636309932881E-1,116[&rate=5.881529237064267E-4]:7.669482642684E-1)[&rate=5.881529237064267E-4]:8.537902232298E-2,((19[&rate=5.881529237064267E-4]:3.812767604698E-1,13[&rate=5.881529237064267E-4]:3.429205960861E-1)[&rate=5.881529237064267E-4]:3.65227306895E-1,115[&rate=5.881529237064267E-4]:6.259561221592E-1)[&rate=5.881529237064267E-4]:2.263711644322E-1)[&rate=5.881529237064267E-4]:7.833270963308E-2,((((106[&rate=5.881529237064267E-4]:3.250167133179E-2,104[&rate=5.881529237064267E-4]:3.250167133179E-2)[&rate=5.881529237064267E-4]:1.32607733608E-1,111[&rate=5.881529237064267E-4]:1.815477611041E-1)[&rate=5.881529237064267E-4]:1.453742403788E-1,139[&rate=5.881529237064267E-4]:5.022644672363E-1)[&rate=5.881529237064267E-4]:5.802761090162E-1,(148[&rate=5.881529237064267E-4]:3.956616041725E-1,143[&rate=5.881529237064267E-4]:3.929218781451E-1)[&rate=5.881529237064267E-4]:4.731803419432E-1)[&rate=5.881529237064267E-4]:1.001742144925E-1)[&rate=5.881529237064267E-4]:1.29796574827E-1)[&rate=5.881529237064267E-4]:9.504440213742E-2)[&rate=5.881529237064267E-4]:2.845711099819E-2)[&rate=5.881529237064267E-4]:2.208406555112E-1,((((88[&rate=5.881529237064267E-4]:1.153933091665E-1,89[&rate=5.881529237064267E-4]:1.290919393036E-1)[&rate=5.881529237064267E-4]:1.204303705048E-1,(87[&rate=5.881529237064267E-4]:1.695483963956E-1,((84[&rate=5.881529237064267E-4]:1.603041760439E-1,(86[&rate=5.881529237064267E-4]:1.566047239583E-1,(93[&rate=5.881529237064267E-4]:1.697713281345E-1,(83[&rate=5.881529237064267E-4]:7.957158225126E-2,85[&rate=5.881529237064267E-4]:7.957158225126E-2)[&rate=5.881529237064267E-4]:7.650111574619E-2)[&rate=5.881529237064267E-4]:5.320259608431E-4)[&rate=5.881529237064267E-4]:3.699452085578E-3)[&rate=5.881529237064267E-4]:4.247020337303E-3,((90[&rate=5.881529237064267E-4]:4.6211829103E-2,91[&rate=5.881529237064267E-4]:4.6211829103E-2)[&rate=5.881529237064267E-4]:4.900468179224E-2,92[&rate=5.881529237064267E-4]:9.521651089524E-2)[&rate=5.881529237064267E-4]:8.303331562294E-2)[&rate=5.881529237064267E-4]:4.997200014464E-3)[&rate=5.881529237064267E-4]:6.627528327572E-2)[&rate=5.881529237064267E-4]:8.370525578427E-1,3[&rate=5.881529237064267E-4]:5.331502101169E-1)[&rate=5.881529237064267E-4]:2.04060619522E-1,((6[&rate=5.881529237064267E-4]:5.297709409697E-1,18[&rate=5.881529237064267E-4]:5.927846395998E-1)[&rate=5.881529237064267E-4]:7.565298050094E-2,(10[&rate=5.881529237064267E-4]:5.051513302662E-1,15[&rate=5.881529237064267E-4]:5.435074946496E-1)[&rate=5.881529237064267E-4]:1.167109473688E-1)[&rate=5.881529237064267E-4]:1.838417026888E-1)[&rate=5.881529237064267E-4]:6.730673621143E-1)[&rate=5.881529237064267E-4]:4.527370361638E-1)[&rate=5.881529237064267E-4]:2.543899915618E-1)[&rate=5.881529237064267E-4]:2.605662836786E-1)[&rate=5.881529237064267E-4]:2.122686800595E-2,((100[&rate=5.881529237064267E-4]:8.725661583918E-2,94[&rate=5.881529237064267E-4]:8.725661583918E-2)[&rate=5.881529237064267E-4]:3.299374033466E-1,95[&rate=5.881529237064267E-4]:5.018934727379E-1)[&rate=5.881529237064267E-4]:6.074527569909E-2)[&rate=5.881529237064267E-4]:3.24278785483E-2,40[&rate=5.881529237064267E-4]:4.557223646902E-1)[&rate=5.881529237064267E-4]:1.854491592416E-2)[&rate=5.881529237064267E-4]:2.961827035121E-2,((97[&rate=5.881529237064267E-4]:3.203662547079E-1,16[&rate=5.881529237064267E-4]:2.476897432191E0)[&rate=5.881529237064267E-4]:4.738182198805E-2,147[&rate=5.881529237064267E-4]:4.961633772425E-1)[&rate=5.881529237064267E-4]:6.509922290347E-2)[&rate=5.881529237064267E-4]:4.383603722806E-3,39[&rate=5.881529237064267E-4]:5.082691546884E-1)[&rate=5.881529237064267E-4]:3.094680520274E-1,38[&rate=5.881529237064267E-4]:7.494311957868E-1)[&rate=5.881529237064267E-4]:4.925566286314E-1)[&rate=5.881529237064267E-4]:1.462652503409E-1,((((123[&rate=5.881529237064267E-4]:1.883579227915E-1,124[&rate=5.881529237064267E-4]:1.856256823544E-1)[&rate=5.881529237064267E-4]:1.080987423268E-2,122[&rate=5.881529237064267E-4]:1.991677970242E-1)[&rate=5.881529237064267E-4]:4.030478376796E-1,67[&rate=5.881529237064267E-4]:1.009430843631E-1)[&rate=5.881529237064267E-4]:2.368814150114E-1,(66[&rate=5.881529237064267E-4]:2.395275694094E-1,(126[&rate=5.881529237064267E-4]:9.920450119722E-1,(119[&rate=5.881529237064267E-4]:1.74177143086E0,(120[&rate=5.881529237064267E-4]:8.566545166001E-1,(135[&rate=5.881529237064267E-4]:4.783181235863E-1,(138[&rate=5.881529237064267E-4]:2.514149850146E-1,136[&rate=5.881529237064267E-4]:1.199081356994E-1)[&rate=5.881529237064267E-4]:4.269031385717E-1)[&rate=5.881529237064267E-4]:1.262815984933E-1)[&rate=5.881529237064267E-4]:7.892265033011E-1)[&rate=5.881529237064267E-4]:3.597610375584E-2)[&rate=5.881529237064267E-4]:4.946567471222E-1)[&rate=5.881529237064267E-4]:9.829692996513E-2)[&rate=5.881529237064267E-4]:4.480631288691E-1)[&rate=5.881529237064267E-4]:7.756274361542E-2,((125[&rate=5.881529237064267E-4]:8.296005825525E-1,(((52[&rate=5.881529237064267E-4]:5.129505913505E-1,(103[&rate=5.881529237064267E-4]:5.975490033736E-1,((12[&rate=5.881529237064267E-4]:2.254492581459E-1,5[&rate=5.881529237064267E-4]:1.870930937624E-1)[&rate=5.881529237064267E-4]:3.305761898427E-1,29[&rate=5.881529237064267E-4]:6.628747630571E-1)[&rate=5.881529237064267E-4]:1.675509526454E-1)[&rate=5.881529237064267E-4]:1.579695322538E0)[&rate=5.881529237064267E-4]:2.194081095852E-1,(((133[&rate=5.881529237064267E-4]:4.605886388683E-1,137[&rate=5.881529237064267E-4]:5.016845292793E-1)[&rate=5.881529237064267E-4]:4.821503833283E-2,134[&rate=5.881529237064267E-4]:4.786666909E-1)[&rate=5.881529237064267E-4]:8.933328441683E-1,((75[&rate=5.881529237064267E-4]:5.528101481585E-1,(74[&rate=5.881529237064267E-4]:4.321114900236E-1,(70[&rate=5.881529237064267E-4]:3.142440329786E-1,76[&rate=5.881529237064267E-4]:3.526001973621E-1)[&rate=5.881529237064267E-4]:7.951129266154E-2)[&rate=5.881529237064267E-4]:1.206986581349E-1)[&rate=5.881529237064267E-4]:2.643915805744E-1,((73[&rate=5.881529237064267E-4]:4.262424869479E-1,((82[&rate=5.881529237064267E-4]:3.05731104045E-1,((78[&rate=5.881529237064267E-4]:3.053209723639E-2,72[&rate=5.881529237064267E-4]:8.614289017074E-3)[&rate=5.881529237064267E-4]:2.056960123673E-1,79[&rate=5.881529237064267E-4]:2.362281096037E-1)[&rate=5.881529237064267E-4]:6.128381635919E-2)[&rate=5.881529237064267E-4]:7.844506096621E-2,(71[&rate=5.881529237064267E-4]:2.947194966612E-1,77[&rate=5.881529237064267E-4]:3.577331952914E-1)[&rate=5.881529237064267E-4]:5.384022999382E-2)[&rate=5.881529237064267E-4]:9.18960960798E-3)[&rate=5.881529237064267E-4]:8.036277018533E-2,(80[&rate=5.881529237064267E-4]:1.573939073862E-1,81[&rate=5.881529237064267E-4]:1.573939073862E-1)[&rate=5.881529237064267E-4]:2.998962812539E-1)[&rate=5.881529237064267E-4]:3.105964715997E-1)[&rate=5.881529237064267E-4]:5.493183542804E-1)[&rate=5.881529237064267E-4]:1.041049552231E-1)[&rate=5.881529237064267E-4]:2.112820029541E-2,53[&rate=5.881529237064267E-4]:7.452901799197E-1)[&rate=5.881529237064267E-4]:2.94692916294E-1)[&rate=5.881529237064267E-4]:2.696521100906E-1,(((((55[&rate=5.881529237064267E-4]:2.175590357472E-1,56[&rate=5.881529237064267E-4]:2.175590357472E-1)[&rate=5.881529237064267E-4]:5.136002593879E-2,(58[&rate=5.881529237064267E-4]:1.792397657595E-1,57[&rate=5.881529237064267E-4]:1.628463231365E-1)[&rate=5.881529237064267E-4]:1.170017002982E-1)[&rate=5.881529237064267E-4]:6.314634555117E-3,(54[&rate=5.881529237064267E-4]:6.822339969588E-2,37[&rate=5.881529237064267E-4]:1.447261319363E-1)[&rate=5.881529237064267E-4]:1.769556517366E-1)[&rate=5.881529237064267E-4]:1.051882553599E-1,59[&rate=5.881529237064267E-4]:3.886186729126E-1)[&rate=5.881529237064267E-4]:3.560881292161E-1,68[&rate=5.881529237064267E-4]:6.955264742598E-1)[&rate=5.881529237064267E-4]:2.370595517165E-1)[&rate=5.881529237064267E-4]:4.78584983655E-1)[&rate=5.881529237064267E-4]:1.383717869265E-2,34[&rate=5.881529237064267E-4]:1.42738519216E-2)[&rate=5.881529237064267E-4]:6.634956505337E-3,33[&rate=5.881529237064267E-4]:4.470452262567E-3)[&rate=5.881529237064267E-4]:3.968600312177E-2);
tree STATE_43880000 [&joint=-20963.628469517498,lnP=-20963.628469517498] = [&R] (32[&rate=6.314290759770832E-4]:3.117654616289E-2,((((((119[&rate=6.314290759770832E-4]:1.813838836461E0,((135[&rate=6.314290759770832E-4]:5.319074772641E-1,(138[&rate=6.314290759770832E-4]:1.952301782284E-1,136[&rate=6.314290759770832E-4]:6.372332891316E-2)[&rate=6.314290759770832E-4]:5.366772990358E-1)[&rate=6.314290759770832E-4]:7.207916321775E-1,(120[&rate=6.314290759770832E-4]:1.476603878637E0,126[&rate=6.314290759770832E-4]:7.867917669525E-1)[&rate=6.314290759770832E-4]:2.815002532481E-2)[&rate=6.314290759770832E-4]:2.131945215398E-1)[&rate=6.314290759770832E-4]:6.345925434168E-1,(66[&rate=6.314290759770832E-4]:4.147471138861E-1,(((123[&rate=6.314290759770832E-4]:1.591201823787E-2,124[&rate=6.314290759770832E-4]:1.317977780074E-2)[&rate=6.314290759770832E-4]:1.666551604815E-1,122[&rate=6.314290759770832E-4]:1.825671787194E-1)[&rate=6.314290759770832E-4]:6.261548481152E-1,67[&rate=6.314290759770832E-4]:3.07449476494E-1)[&rate=6.314290759770832E-4]:1.072976373922E-1)[&rate=6.314290759770832E-4]:8.075536627894E-4)[&rate=6.314290759770832E-4]:3.142395287359E-1,(((127[&rate=6.314290759770832E-4]:2.876377680916E0,121[&rate=6.314290759770832E-4]:2.435281790506E0)[&rate=6.314290759770832E-4]:9.044754920259E-2,(((128[&rate=6.314290759770832E-4]:1.203323539129E0,(((118[&rate=6.314290759770832E-4]:5.570847569377E-1,69[&rate=6.314290759770832E-4]:5.680436610474E-1)[&rate=6.314290759770832E-4]:1.09043008507E-1,((129[&rate=6.314290759770832E-4]:1.739006429105E-1,(132[&rate=6.314290759770832E-4]:1.65816201777E-1,130[&rate=6.314290759770832E-4]:1.630764757496E-1)[&rate=6.314290759770832E-4]:1.082416716083E-2)[&rate=6.314290759770832E-4]:9.459192696279E-2,131[&rate=6.314290759770832E-4]:2.712322959006E-1)[&rate=6.314290759770832E-4]:2.606488942016E-1)[&rate=6.314290759770832E-4]:4.083721360688E-1,(((64[&rate=6.314290759770832E-4]:3.062019392954E-1,(65[&rate=6.314290759770832E-4]:1.331092921509E-1,60[&rate=6.314290759770832E-4]:1.331092921509E-1)[&rate=6.314290759770832E-4]:2.240771563784E-2)[&rate=6.314290759770832E-4]:1.046790434481E-2,62[&rate=6.314290759770832E-4]:3.577657340513E-1)[&rate=6.314290759770832E-4]:1.367827554934E-1,(63[&rate=6.314290759770832E-4]:2.253854395042E-1,61[&rate=6.314290759770832E-4]:2.664813299153E-1)[&rate=6.314290759770832E-4]:2.280671596294E-1)[&rate=6.314290759770832E-4]:5.799514119689E-1)[&rate=6.314290759770832E-4]:2.685496650122E-1)[&rate=6.314290759770832E-4]:5.277269935306E-1,(45[&rate=6.314290759770832E-4]:6.060101176656E-1,((43[&rate=6.314290759770832E-4]:4.28665041077E-1,(46[&rate=6.314290759770832E-4]:4.078902306435E-1,(42[&rate=6.314290759770832E-4]:2.442972167621E-1,(48[&rate=6.314290759770832E-4]:2.825060659717E-1,41[&rate=6.314290759770832E-4]:2.387902189772E-1)[&rate=6.314290759770832E-4]:4.251691064816E-5)[&rate=6.314290759770832E-4]:1.144126860126E-1)[&rate=6.314290759770832E-4]:2.077481043346E-2)[&rate=6.314290759770832E-4]:1.027051642969E-1,(((47[&rate=6.314290759770832E-4]:1.513864203653E-2,44[&rate=6.314290759770832E-4]:9.674161162283E-3)[&rate=6.314290759770832E-4]:5.133782118191E-1,51[&rate=6.314290759770832E-4]:5.011944494841E-1)[&rate=6.314290759770832E-4]:1.449702621978E-3,(49[&rate=6.314290759770832E-4]:2.476494690736E-1,50[&rate=6.314290759770832E-4]:2.476494690736E-1)[&rate=6.314290759770832E-4]:2.495302021582E-1)[&rate=6.314290759770832E-4]:1.403648896261E-3)[&rate=6.314290759770832E-4]:8.283663360315E-2)[&rate=6.314290759770832E-4]:3.516442027022E-1)[&rate=6.314290759770832E-4]:1.952257923539E-1,(35[&rate=6.314290759770832E-4]:1.659846864043E-2,36[&rate=6.314290759770832E-4]:6.317381110619E-2)[&rate=6.314290759770832E-4]:3.809107330849E-1)[&rate=6.314290759770832E-4]:2.192740722536E-3)[&rate=6.314290759770832E-4]:3.020658158105E-1,(((146[&rate=6.314290759770832E-4]:5.976568326988E-1,(40[&rate=6.314290759770832E-4]:4.385929898965E-1,16[&rate=6.314290759770832E-4]:2.524085916014E0)[&rate=6.314290759770832E-4]:3.884526356739E-2)[&rate=6.314290759770832E-4]:5.256554649449E-2,((39[&rate=6.314290759770832E-4]:4.845245728327E-1,147[&rate=6.314290759770832E-4]:5.419016220131E-1)[&rate=6.314290759770832E-4]:1.728533668612E-2,(((((101[&rate=6.314290759770832E-4]:1.154080462682E0,(((((144[&rate=6.314290759770832E-4]:7.287312770118E-1,(141[&rate=6.314290759770832E-4]:2.150254242198E-1,145[&rate=6.314290759770832E-4]:2.177651502474E-1)[&rate=6.314290759770832E-4]:5.164455788193E-1)[&rate=6.314290759770832E-4]:2.808356490371E-1,142[&rate=6.314290759770832E-4]:1.015046378104E0)[&rate=6.314290759770832E-4]:5.551415668525E-1,((102[&rate=6.314290759770832E-4]:1.558654323602E-1,(24[&rate=6.314290759770832E-4]:9.942178694934E-1,(1[&rate=6.314290759770832E-4]:3.812170769274E-2,(28[&rate=6.314290759770832E-4]:6.119607304239E-1,21[&rate=6.314290759770832E-4]:5.873031961774E-1)[&rate=6.314290759770832E-4]:2.124623471318E-1)[&rate=6.314290759770832E-4]:1.752742439925E-1)[&rate=6.314290759770832E-4]:3.232913984831E-1)[&rate=6.314290759770832E-4]:1.257130992975E-1,((11[&rate=6.314290759770832E-4]:5.373609348361E-1,(23[&rate=6.314290759770832E-4]:3.783027911705E-1,(20[&rate=6.314290759770832E-4]:2.928278984539E-1,25[&rate=6.314290759770832E-4]:3.120059806456E-1)[&rate=6.314290759770832E-4]:7.725571463452E-2)[&rate=6.314290759770832E-4]:2.439896505149E-1)[&rate=6.314290759770832E-4]:2.277728963377E-3,140[&rate=6.314290759770832E-4]:5.204605816078E-1)[&rate=6.314290759770832E-4]:8.076932925157E-1)[&rate=6.314290759770832E-4]:4.203407083286E-2)[&rate=6.314290759770832E-4]:5.623727554944E-4,(((117[&rate=6.314290759770832E-4]:4.281980077115E-1,(105[&rate=6.314290759770832E-4]:2.974471223037E-1,110[&rate=6.314290759770832E-4]:3.193649305228E-1)[&rate=6.314290759770832E-4]:1.006138991063E-1)[&rate=6.314290759770832E-4]:2.727998609848E-1,(((17[&rate=6.314290759770832E-4]:2.575737780496E-1,14[&rate=6.314290759770832E-4]:2.192176136659E-1)[&rate=6.314290759770832E-4]:2.36520465634E-1,(4[&rate=6.314290759770832E-4]:2.927475923411E-3,30[&rate=6.314290759770832E-4]:1.755302156494E-1)[&rate=6.314290759770832E-4]:3.952763568013E-1)[&rate=6.314290759770832E-4]:1.759319914196E-1,(113[&rate=6.314290759770832E-4]:4.884503265114E-1,(112[&rate=6.314290759770832E-4]:3.342422623574E-1,9[&rate=6.314290759770832E-4]:3.260230842753E-1)[&rate=6.314290759770832E-4]:1.542080641539E-1)[&rate=6.314290759770832E-4]:1.432197442082E-1)[&rate=6.314290759770832E-4]:6.658807194914E-2)[&rate=6.314290759770832E-4]:3.060737780466E-1,(((((108[&rate=6.314290759770832E-4]:3.768587056045E-1,(107[&rate=6.314290759770832E-4]:2.920844206586E-1,109[&rate=6.314290759770832E-4]:3.112625028504E-1)[&rate=6.314290759770832E-4]:8.751401097321E-2)[&rate=6.314290759770832E-4]:2.27000733888E-1,114[&rate=6.314290759770832E-4]:5.463251929171E-1)[&rate=6.314290759770832E-4]:5.300503376278E-2,116[&rate=6.314290759770832E-4]:5.993302266799E-1)[&rate=6.314290759770832E-4]:2.18483184129E-1,((((139[&rate=6.314290759770832E-4]:2.815757418961E-1,111[&rate=6.314290759770832E-4]:1.062332761428E-1)[&rate=6.314290759770832E-4]:1.90752985385E-1,104[&rate=6.314290759770832E-4]:2.805479053633E-1)[&rate=6.314290759770832E-4]:6.602569256726E-2,106[&rate=6.314290759770832E-4]:3.465735979306E-1)[&rate=6.314290759770832E-4]:3.276884602857E-1,(148[&rate=6.314290759770832E-4]:2.32124344327E-1,143[&rate=6.314290759770832E-4]:2.293846182996E-1)[&rate=6.314290759770832E-4]:4.202199056702E-1)[&rate=6.314290759770832E-4]:2.038253251953E-1)[&rate=6.314290759770832E-4]:4.944718010088E-2,((19[&rate=6.314290759770832E-4]:5.420904022425E-1,13[&rate=6.314290759770832E-4]:5.037342378588E-1)[&rate=6.314290759770832E-4]:2.21506044359E-1,115[&rate=6.314290759770832E-4]:6.430485013959E-1)[&rate=6.314290759770832E-4]:2.242120895138E-1)[&rate=6.314290759770832E-4]:5.48795489837E-2)[&rate=6.314290759770832E-4]:3.938156572703E-1)[&rate=6.314290759770832E-4]:1.652944499326E-1,((((88[&rate=6.314290759770832E-4]:5.046323071633E-2,89[&rate=6.314290759770832E-4]:6.416186085334E-2)[&rate=6.314290759770832E-4]:2.424770396086E-1,(((90[&rate=6.314290759770832E-4]:1.125746353433E-1,91[&rate=6.314290759770832E-4]:1.125746353433E-1)[&rate=6.314290759770832E-4]:3.738258873834E-2,92[&rate=6.314290759770832E-4]:1.499572240817E-1)[&rate=6.314290759770832E-4]:8.740217639786E-2,(((83[&rate=6.314290759770832E-4]:1.177737521629E-2,86[&rate=6.314290759770832E-4]:1.177737521629E-2)[&rate=6.314290759770832E-4]:1.814363170913E-1,((84[&rate=6.314290759770832E-4]:2.021113785934E-2,93[&rate=6.314290759770832E-4]:3.390976799636E-2)[&rate=6.314290759770832E-4]:1.157553598909E-2,85[&rate=6.314290759770832E-4]:3.178667384843E-2)[&rate=6.314290759770832E-4]:1.614270184591E-1)[&rate=6.314290759770832E-4]:1.825548967009E-2,87[&rate=6.314290759770832E-4]:2.114691819776E-1)[&rate=6.314290759770832E-4]:1.219158836489E-2)[&rate=6.314290759770832E-4]:6.927949998245E-2)[&rate=6.314290759770832E-4]:7.991975252542E-1,((18[&rate=6.314290759770832E-4]:5.103642041842E-1,(10[&rate=6.314290759770832E-4]:3.203666067098E-1,15[&rate=6.314290759770832E-4]:3.587227710933E-1)[&rate=6.314290759770832E-4]:1.434222550086E-1)[&rate=6.314290759770832E-4]:3.704254428806E-2,6[&rate=6.314290759770832E-4]:4.843930498421E-1)[&rate=6.314290759770832E-4]:1.200735128604E-1)[&rate=6.314290759770832E-4]:9.779320006998E-3,3[&rate=6.314290759770832E-4]:5.62191088189E-1)[&rate=6.314290759770832E-4]:9.245386109622E-1)[&rate=6.314290759770832E-4]:6.700904895583E-1)[&rate=6.314290759770832E-4]:2.607029191442E-1,((100[&rate=6.314290759770832E-4]:1.352656116194E-1,94[&rate=6.314290759770832E-4]:1.352656116194E-1)[&rate=6.314290759770832E-4]:1.799170469286E-1,95[&rate=6.314290759770832E-4]:3.998821121E-1)[&rate=6.314290759770832E-4]:1.810813730275E-1)[&rate=6.314290759770832E-4]:4.023435765915E-3,98[&rate=6.314290759770832E-4]:5.740579591446E-1)[&rate=6.314290759770832E-4]:1.424488402459E-2,(99[&rate=6.314290759770832E-4]:3.365204817893E-1,96[&rate=6.314290759770832E-4]:3.010013561065E-1)[&rate=6.314290759770832E-4]:2.736402848771E-1)[&rate=6.314290759770832E-4]:3.870839717907E-2,(97[&rate=6.314290759770832E-4]:3.610451477679E-1,((31[&rate=6.314290759770832E-4]:8.095520491054E-1,((22[&rate=6.314290759770832E-4]:4.621992262673E-1,27[&rate=6.314290759770832E-4]:4.786375824317E-1)[&rate=6.314290759770832E-4]:2.745628401555E-1,(26[&rate=6.314290759770832E-4]:7.148275353743E-1,(7[&rate=6.314290759770832E-4]:3.047852539262E-1,8[&rate=6.314290759770832E-4]:3.047852539262E-1)[&rate=6.314290759770832E-4]:3.031929663796E-1)[&rate=6.314290759770832E-4]:3.289343515813E-2)[&rate=6.314290759770832E-4]:1.799546213453E-2)[&rate=6.314290759770832E-4]:1.791401506327E-1,2[&rate=6.314290759770832E-4]:7.61294939464E-1)[&rate=6.314290759770832E-4]:1.6275142625E0)[&rate=6.314290759770832E-4]:6.651254066787E-2)[&rate=6.314290759770832E-4]:3.213969716843E-3)[&rate=6.314290759770832E-4]:2.81938904395E-2)[&rate=6.314290759770832E-4]:1.275464458801E-1,38[&rate=6.314290759770832E-4]:5.892442349093E-1)[&rate=6.314290759770832E-4]:7.148889698645E-1)[&rate=6.314290759770832E-4]:2.802643802643E-2)[&rate=6.314290759770832E-4]:9.32149505032E-2,((125[&rate=6.314290759770832E-4]:9.861482640072E-1,(53[&rate=6.314290759770832E-4]:7.648610480955E-1,((((75[&rate=6.314290759770832E-4]:4.034414364787E-1,((70[&rate=6.314290759770832E-4]:3.211387194684E-1,74[&rate=6.314290759770832E-4]:3.594948838519E-1)[&rate=6.314290759770832E-4]:2.718227746012E-2,76[&rate=6.314290759770832E-4]:3.86677161312E-1)[&rate=6.314290759770832E-4]:1.676427516669E-2)[&rate=6.314290759770832E-4]:1.512262160233E-1,((82[&rate=6.314290759770832E-4]:2.59437583266E-1,((79[&rate=6.314290759770832E-4]:2.08198109972E-1,71[&rate=6.314290759770832E-4]:1.808008496979E-1)[&rate=6.314290759770832E-4]:1.615235927933E-3,(78[&rate=6.314290759770832E-4]:1.419514731005E-1,72[&rate=6.314290759770832E-4]:1.200336648812E-1)[&rate=6.314290759770832E-4]:6.786187279941E-2)[&rate=6.314290759770832E-4]:4.140505928408E-2)[&rate=6.314290759770832E-4]:1.073949265502E-1,((80[&rate=6.314290759770832E-4]:2.143231579722E-2,81[&rate=6.314290759770832E-4]:2.143231579722E-2)[&rate=6.314290759770832E-4]:3.179887758221E-1,(77[&rate=6.314290759770832E-4]:3.719643993547E-1,73[&rate=6.314290759770832E-4]:3.774438514094E-1)[&rate=6.314290759770832E-4]:1.129230870299E-2)[&rate=6.314290759770832E-4]:1.097306203255E-2)[&rate=6.314290759770832E-4]:1.54958430357E-1)[&rate=6.314290759770832E-4]:8.932948345248E-1,((133[&rate=6.314290759770832E-4]:3.382332451666E-1,134[&rate=6.314290759770832E-4]:3.080962588655E-1)[&rate=6.314290759770832E-4]:2.456639213634E-1,137[&rate=6.314290759770832E-4]:6.249930569411E-1)[&rate=6.314290759770832E-4]:8.996817588529E-1)[&rate=6.314290759770832E-4]:5.307949043522E-3,(52[&rate=6.314290759770832E-4]:4.55301136304E-1,(103[&rate=6.314290759770832E-4]:5.58576442232E-1,((12[&rate=6.314290759770832E-4]:1.058321354941E-1,5[&rate=6.314290759770832E-4]:6.747597111063E-2)[&rate=6.314290759770832E-4]:3.970288705173E-1,29[&rate=6.314290759770832E-4]:6.097103210799E-1)[&rate=6.314290759770832E-4]:1.817428334809E-1)[&rate=6.314290759770832E-4]:1.561018428633E0)[&rate=6.314290759770832E-4]:2.597029624656E-1)[&rate=6.314290759770832E-4]:5.805367063726E-2)[&rate=6.314290759770832E-4]:4.31669729573E-1)[&rate=6.314290759770832E-4]:2.857864362126E-1,(((((58[&rate=6.314290759770832E-4]:1.300893599537E-1,37[&rate=6.314290759770832E-4]:1.492150430139E-1)[&rate=6.314290759770832E-4]:3.628598719789E-2,54[&rate=6.314290759770832E-4]:1.089982979713E-1)[&rate=6.314290759770832E-4]:1.099188492052E-1,(57[&rate=6.314290759770832E-4]:1.859470724836E-1,(55[&rate=6.314290759770832E-4]:1.125900803442E-1,56[&rate=6.314290759770832E-4]:1.125900803442E-1)[&rate=6.314290759770832E-4]:6.242803039071E-2)[&rate=6.314290759770832E-4]:7.395368125018E-2)[&rate=6.314290759770832E-4]:1.60276083691E-1,59[&rate=6.314290759770832E-4]:4.174445969877E-1)[&rate=6.314290759770832E-4]:2.293901200095E-1,68[&rate=6.314290759770832E-4]:5.976543891282E-1)[&rate=6.314290759770832E-4]:5.076136444248E-1)[&rate=6.314290759770832E-4]:2.654617510072E-1)[&rate=6.314290759770832E-4]:4.87666222007E-2,34[&rate=6.314290759770832E-4]:8.762070358621E-3)[&rate=6.314290759770832E-4]:1.570291914803E-2,33[&rate=6.314290759770832E-4]:8.026633342282E-3)[&rate=6.314290759770832E-4]:2.862936487533E-2);
tree STATE_43890000 [&joint=-20958.94606078272,lnP=-20958.94606078272] = [&R] (32[&rate=5.91887848901641E-4]:4.292530782485E-3,(((((66[&rate=5.91887848901641E-4]:5.396862560937E-1,(((126[&rate=5.91887848901641E-4]:6.087479116715E-1,120[&rate=5.91887848901641E-4]:1.298560023356E0)[&rate=5.91887848901641E-4]:3.916081661191E-1,((135[&rate=5.91887848901641E-4]:7.595564061331E-1,(138[&rate=5.91887848901641E-4]:4.582180760862E-1,136[&rate=5.91887848901641E-4]:3.26711226771E-1)[&rate=5.91887848901641E-4]:5.013383300469E-1)[&rate=5.91887848901641E-4]:6.746381731966E-1,119[&rate=5.91887848901641E-4]:1.782139784809E0)[&rate=5.91887848901641E-4]:3.918815625286E-3)[&rate=5.91887848901641E-4]:7.458008319515E-1,(((123[&rate=5.91887848901641E-4]:7.79507119297E-2,124[&rate=5.91887848901641E-4]:7.521847149257E-2)[&rate=5.91887848901641E-4]:2.919062511243E-1,122[&rate=5.91887848901641E-4]:3.69856963054E-1)[&rate=5.91887848901641E-4]:3.093298777108E-1,67[&rate=5.91887848901641E-4]:1.779142904241E-1)[&rate=5.91887848901641E-4]:3.21068429633E-1)[&rate=5.91887848901641E-4]:4.070353603663E-2)[&rate=5.91887848901641E-4]:1.948437011735E-1,((125[&rate=5.91887848901641E-4]:9.138067043682E-1,(((52[&rate=5.91887848901641E-4]:5.691548600382E-1,((103[&rate=5.91887848901641E-4]:5.470123700135E-1,((12[&rate=5.91887848901641E-4]:2.459371175749E-1,5[&rate=5.91887848901641E-4]:2.075809531914E-1)[&rate=5.91887848901641E-4]:7.367401644935E-2,29[&rate=5.91887848901641E-4]:4.264604490928E-1)[&rate=5.91887848901641E-4]:3.534286332495E-1)[&rate=5.91887848901641E-4]:1.133449199734E0,((137[&rate=5.91887848901641E-4]:1.448197202501E-1,134[&rate=5.91887848901641E-4]:7.358684353794E-2)[&rate=5.91887848901641E-4]:4.886956935202E-1,133[&rate=5.91887848901641E-4]:5.924195233593E-1)[&rate=5.91887848901641E-4]:1.976310874837E-1)[&rate=5.91887848901641E-4]:5.52987024852E-1)[&rate=5.91887848901641E-4]:1.495018526815E-1,53[&rate=5.91887848901641E-4]:7.104599914083E-1)[&rate=5.91887848901641E-4]:2.650359015179E-2,((75[&rate=5.91887848901641E-4]:6.195529470945E-1,((76[&rate=5.91887848901641E-4]:3.372928946814E-1,74[&rate=5.91887848901641E-4]:3.372928946814E-1)[&rate=5.91887848901641E-4]:1.915511460752E-2,70[&rate=5.91887848901641E-4]:3.180918449055E-1)[&rate=5.91887848901641E-4]:2.631049378055E-1)[&rate=5.91887848901641E-4]:1.300236179888E-1,((71[&rate=5.91887848901641E-4]:5.171916690207E-1,77[&rate=5.91887848901641E-4]:5.802053676508E-1)[&rate=5.91887848901641E-4]:6.043491832015E-2,((73[&rate=5.91887848901641E-4]:5.375410334572E-1,(80[&rate=5.91887848901641E-4]:1.20580998999E-1,81[&rate=5.91887848901641E-4]:1.20580998999E-1)[&rate=5.91887848901641E-4]:3.676449659651E-1)[&rate=5.91887848901641E-4]:2.440823361277E-2,(((78[&rate=5.91887848901641E-4]:9.891778388107E-2,72[&rate=5.91887848901641E-4]:7.699997566175E-2)[&rate=5.91887848901641E-4]:1.948756718282E-1,79[&rate=5.91887848901641E-4]:2.937934557092E-1)[&rate=5.91887848901641E-4]:1.0415394199E-2,82[&rate=5.91887848901641E-4]:3.124280279903E-1)[&rate=5.91887848901641E-4]:2.166445267509E-1)[&rate=5.91887848901641E-4]:8.417047095569E-2)[&rate=5.91887848901641E-4]:1.034568270576E-1)[&rate=5.91887848901641E-4]:7.338500750889E-1)[&rate=5.91887848901641E-4]:3.872256364693E-1)[&rate=5.91887848901641E-4]:4.665989863431E-1,((59[&rate=5.91887848901641E-4]:3.490041033653E-1,((((58[&rate=5.91887848901641E-4]:1.880845778628E-1,57[&rate=5.91887848901641E-4]:1.716911352399E-1)[&rate=5.91887848901641E-4]:6.60031182587E-2,37[&rate=5.91887848901641E-4]:2.732133791817E-1)[&rate=5.91887848901641E-4]:2.892866632352E-2,(55[&rate=5.91887848901641E-4]:2.028806268389E-1,56[&rate=5.91887848901641E-4]:2.028806268389E-1)[&rate=5.91887848901641E-4]:5.281333123448E-2)[&rate=5.91887848901641E-4]:6.770694502176E-2,54[&rate=5.91887848901641E-4]:2.933462582865E-1)[&rate=5.91887848901641E-4]:1.740647895864E-2)[&rate=5.91887848901641E-4]:1.834669951032E-1,68[&rate=5.91887848901641E-4]:4.832907705996E-1)[&rate=5.91887848901641E-4]:7.304482534449E-1)[&rate=5.91887848901641E-4]:6.851157099508E-2)[&rate=5.91887848901641E-4]:5.380365817622E-2,(((((128[&rate=5.91887848901641E-4]:1.218730427051E0,((69[&rate=5.91887848901641E-4]:6.706076316765E-1,(131[&rate=5.91887848901641E-4]:2.488759776296E-1,(129[&rate=5.91887848901641E-4]:2.081257948456E-1,(130[&rate=5.91887848901641E-4]:1.504025854581E-1,132[&rate=5.91887848901641E-4]:1.531423114855E-1)[&rate=5.91887848901641E-4]:5.772320938743E-2)[&rate=5.91887848901641E-4]:3.801045675673E-2)[&rate=5.91887848901641E-4]:2.765261745947E-1)[&rate=5.91887848901641E-4]:4.708224790841E-3,118[&rate=5.91887848901641E-4]:6.643569523577E-1)[&rate=5.91887848901641E-4]:6.940995020902E-1)[&rate=5.91887848901641E-4]:2.926808598045E-1,((65[&rate=5.91887848901641E-4]:2.219613954341E-1,(64[&rate=5.91887848901641E-4]:2.900623267698E-1,(62[&rate=5.91887848901641E-4]:2.47593026885E-1,60[&rate=5.91887848901641E-4]:5.581220496724E-2)[&rate=5.91887848901641E-4]:8.356519029588E-2)[&rate=5.91887848901641E-4]:8.258400017097E-2)[&rate=5.91887848901641E-4]:1.842531420057E-1,(63[&rate=5.91887848901641E-4]:3.116985036046E-1,61[&rate=5.91887848901641E-4]:3.527943940157E-1)[&rate=5.91887848901641E-4]:2.452009653419E-1)[&rate=5.91887848901641E-4]:1.053141954895E0)[&rate=5.91887848901641E-4]:1.4341107949E-1,(45[&rate=5.91887848901641E-4]:6.007281430711E-1,((46[&rate=5.91887848901641E-4]:4.516965711618E-1,(((41[&rate=5.91887848901641E-4]:9.827695530497E-2,48[&rate=5.91887848901641E-4]:1.419928022994E-1)[&rate=5.91887848901641E-4]:1.228102140718E-1,42[&rate=5.91887848901641E-4]:2.26551650251E-1)[&rate=5.91887848901641E-4]:1.683254969017E-1,43[&rate=5.91887848901641E-4]:4.440574750215E-1)[&rate=5.91887848901641E-4]:7.639096140355E-3)[&rate=5.91887848901641E-4]:5.808186225476E-2,((49[&rate=5.91887848901641E-4]:3.031835253832E-1,50[&rate=5.91887848901641E-4]:3.031835253832E-1)[&rate=5.91887848901641E-4]:1.343502292719E-1,(51[&rate=5.91887848901641E-4]:2.814862078068E-1,(44[&rate=5.91887848901641E-4]:2.733454159824E-1,47[&rate=5.91887848901641E-4]:2.788098968567E-1)[&rate=5.91887848901641E-4]:2.999871532155E-2)[&rate=5.91887848901641E-4]:1.615120277226E-1)[&rate=5.91887848901641E-4]:3.945779351574E-2)[&rate=5.91887848901641E-4]:9.914643096587E-2)[&rate=5.91887848901641E-4]:2.806980109828E-1)[&rate=5.91887848901641E-4]:6.240471965164E-2,(35[&rate=5.91887848901641E-4]:3.204366853866E-2,(36[&rate=5.91887848901641E-4]:5.01989106672E-3,(127[&rate=5.91887848901641E-4]:2.417642743574E0,121[&rate=5.91887848901641E-4]:1.976546853163E0)[&rate=5.91887848901641E-4]:1.079250926985E-1)[&rate=5.91887848901641E-4]:7.35991199377E-2)[&rate=5.91887848901641E-4]:1.564162941704E-1)[&rate=5.91887848901641E-4]:5.688288566847E-1,((((((100[&rate=5.91887848901641E-4]:4.121956344185E-1,94[&rate=5.91887848901641E-4]:4.121956344185E-1)[&rate=5.91887848901641E-4]:7.28728799504E-3,95[&rate=5.91887848901641E-4]:5.041823759656E-1)[&rate=5.91887848901641E-4]:9.940463327231E-2,98[&rate=5.91887848901641E-4]:5.926580474892E-1)[&rate=5.91887848901641E-4]:5.585222509382E-2,(99[&rate=5.91887848901641E-4]:5.913319915115E-1,96[&rate=5.91887848901641E-4]:5.558128658287E-1)[&rate=5.91887848901641E-4]:7.903620456868E-2)[&rate=5.91887848901641E-4]:1.278812219595E-1,((147[&rate=5.91887848901641E-4]:5.300201396715E-1,16[&rate=5.91887848901641E-4]:2.558136016608E0)[&rate=5.91887848901641E-4]:1.717843214415E-1,(((((((26[&rate=5.91887848901641E-4]:6.876831803827E-1,(7[&rate=5.91887848901641E-4]:3.544823993883E-1,8[&rate=5.91887848901641E-4]:3.544823993883E-1)[&rate=5.91887848901641E-4]:2.263514659259E-1)[&rate=5.91887848901641E-4]:4.200115795532E-2,31[&rate=5.91887848901641E-4]:7.735199547764E-1)[&rate=5.91887848901641E-4]:3.012908508156E-3,(22[&rate=5.91887848901641E-4]:3.746893236892E-1,27[&rate=5.91887848901641E-4]:3.911276798536E-1)[&rate=5.91887848901641E-4]:3.470490190473E-1)[&rate=5.91887848901641E-4]:1.431575053843E-1,2[&rate=5.91887848901641E-4]:6.922931083948E-1)[&rate=5.91887848901641E-4]:1.673055962665E0,40[&rate=5.91887848901641E-4]:4.086232682306E-1)[&rate=5.91887848901641E-4]:6.245419716361E-2,((39[&rate=5.91887848901641E-4]:4.144018007918E-1,(101[&rate=5.91887848901641E-4]:6.123239734548E-1,((((((145[&rate=5.91887848901641E-4]:3.731666570845E-1,144[&rate=5.91887848901641E-4]:3.676872050296E-1)[&rate=5.91887848901641E-4]:1.361378940277E-2,141[&rate=5.91887848901641E-4]:3.840407204597E-1)[&rate=5.91887848901641E-4]:1.059553243067E-1,142[&rate=5.91887848901641E-4]:4.927357707939E-1)[&rate=5.91887848901641E-4]:9.143355776415E-1,((((117[&rate=5.91887848901641E-4]:6.829087481336E-1,((4[&rate=5.91887848901641E-4]:2.433595314671E-1,30[&rate=5.91887848901641E-4]:4.159622711931E-1)[&rate=5.91887848901641E-4]:3.746518672843E-1,((113[&rate=5.91887848901641E-4]:5.293084586E-1,112[&rate=5.91887848901641E-4]:5.293084586E-1)[&rate=5.91887848901641E-4]:5.972096256636E-2,9[&rate=5.91887848901641E-4]:5.808102430842E-1)[&rate=5.91887848901641E-4]:8.651622416027E-2)[&rate=5.91887848901641E-4]:4.623376779464E-3)[&rate=5.91887848901641E-4]:1.904273338805E-3,(17[&rate=5.91887848901641E-4]:4.93363130742E-1,14[&rate=5.91887848901641E-4]:4.550069663584E-1)[&rate=5.91887848901641E-4]:2.270663290865E-1)[&rate=5.91887848901641E-4]:1.875806551106E-2,(105[&rate=5.91887848901641E-4]:5.511788145955E-1,110[&rate=5.91887848901641E-4]:5.730966228146E-1)[&rate=5.91887848901641E-4]:1.222552860867E-1)[&rate=5.91887848901641E-4]:2.563656401125E-1,(((148[&rate=5.91887848901641E-4]:2.769811752576E-1,143[&rate=5.91887848901641E-4]:2.742414492303E-1)[&rate=5.91887848901641E-4]:3.091906480387E-1,(((111[&rate=5.91887848901641E-4]:3.038453277783E-1,(139[&rate=5.91887848901641E-4]:4.716779375948E-1,104[&rate=5.91887848901641E-4]:2.79897115677E-1)[&rate=5.91887848901641E-4]:7.509855936887E-3)[&rate=5.91887848901641E-4]:1.011325124283E-2,106[&rate=5.91887848901641E-4]:2.975202228567E-1)[&rate=5.91887848901641E-4]:3.081326879829E-1,116[&rate=5.91887848901641E-4]:5.453789382369E-1)[&rate=5.91887848901641E-4]:2.436720675769E-3)[&rate=5.91887848901641E-4]:2.661507632242E-1,((115[&rate=5.91887848901641E-4]:5.622341050386E-1,(19[&rate=5.91887848901641E-4]:3.396707647221E-1,13[&rate=5.91887848901641E-4]:3.013146003384E-1)[&rate=5.91887848901641E-4]:3.431112855221E-1)[&rate=5.91887848901641E-4]:3.561549644015E-2,(108[&rate=5.91887848901641E-4]:3.943274885203E-1,(109[&rate=5.91887848901641E-4]:3.440690977697E-1,(114[&rate=5.91887848901641E-4]:2.215526677488E-1,107[&rate=5.91887848901641E-4]:2.818266403516E-1)[&rate=5.91887848901641E-4]:4.306437522634E-2)[&rate=5.91887848901641E-4]:7.217619896967E-2)[&rate=5.91887848901641E-4]:2.61056359534E-1)[&rate=5.91887848901641E-4]:2.161168206581E-1)[&rate=5.91887848901641E-4]:6.103879810967E-2)[&rate=5.91887848901641E-4]:2.772716076408E-1)[&rate=5.91887848901641E-4]:1.138506141579E-1,(((11[&rate=5.91887848901641E-4]:5.388815894694E-1,140[&rate=5.91887848901641E-4]:5.197035072777E-1)[&rate=5.91887848901641E-4]:1.246984457487E-1,(23[&rate=5.91887848901641E-4]:6.991938470042E-1,(20[&rate=5.91887848901641E-4]:2.522558837258E-1,25[&rate=5.91887848901641E-4]:2.714339659175E-1)[&rate=5.91887848901641E-4]:4.387187851964E-1)[&rate=5.91887848901641E-4]:4.93176950631E-2)[&rate=5.91887848901641E-4]:5.528859695395E-1,((24[&rate=5.91887848901641E-4]:1.111919368079E0,(1[&rate=5.91887848901641E-4]:2.700123577706E-1,(28[&rate=5.91887848901641E-4]:7.318972930247E-1,21[&rate=5.91887848901641E-4]:7.072397587782E-1)[&rate=5.91887848901641E-4]:3.244164346088E-1)[&rate=5.91887848901641E-4]:6.108509249974E-2)[&rate=5.91887848901641E-4]:1.968021461937E-1,102[&rate=5.91887848901641E-4]:1.470776786559E-1)[&rate=5.91887848901641E-4]:3.634901444241E-3)[&rate=5.91887848901641E-4]:1.236340400275E-1)[&rate=5.91887848901641E-4]:1.660608485346E-1,((3[&rate=5.91887848901641E-4]:5.148101235756E-1,((88[&rate=5.91887848901641E-4]:1.575881752107E-1,89[&rate=5.91887848901641E-4]:1.712868053477E-1)[&rate=5.91887848901641E-4]:2.449829956808E-1,(87[&rate=5.91887848901641E-4]:2.355252360089E-1,((83[&rate=5.91887848901641E-4]:8.581051419962E-2,(93[&rate=5.91887848901641E-4]:5.7236107494E-2,(84[&rate=5.91887848901641E-4]:2.971014607869E-2,(85[&rate=5.91887848901641E-4]:2.138445719428E-2,86[&rate=5.91887848901641E-4]:2.138445719428E-2)[&rate=5.91887848901641E-4]:8.325688884409E-3)[&rate=5.91887848901641E-4]:1.382733127829E-2)[&rate=5.91887848901641E-4]:4.227303684263E-2)[&rate=5.91887848901641E-4]:7.307951949908E-2,((90[&rate=5.91887848901641E-4]:1.109392609541E-1,91[&rate=5.91887848901641E-4]:1.109392609541E-1)[&rate=5.91887848901641E-4]:2.945910835526E-2,92[&rate=5.91887848901641E-4]:1.403983693093E-1)[&rate=5.91887848901641E-4]:3.219029452639E-2)[&rate=5.91887848901641E-4]:7.663520231023E-2)[&rate=5.91887848901641E-4]:1.670459348826E-1)[&rate=5.91887848901641E-4]:6.519649800812E-1)[&rate=5.91887848901641E-4]:1.040630472895E-1,((6[&rate=5.91887848901641E-4]:3.248139844411E-1,18[&rate=5.91887848901641E-4]:3.878276830712E-1)[&rate=5.91887848901641E-4]:1.077071674537E-1,(10[&rate=5.91887848901641E-4]:2.845633839218E-1,15[&rate=5.91887848901641E-4]:3.229195483053E-1)[&rate=5.91887848901641E-4]:1.643961241373E-1)[&rate=5.91887848901641E-4]:2.384068134907E-1)[&rate=5.91887848901641E-4]:8.187945717698E-1)[&rate=5.91887848901641E-4]:1.773959568476E-1)[&rate=5.91887848901641E-4]:7.752419863308E-1)[&rate=5.91887848901641E-4]:3.234748970995E-2,97[&rate=5.91887848901641E-4]:3.757110391356E-1)[&rate=5.91887848901641E-4]:2.432817489237E-2)[&rate=5.91887848901641E-4]:1.249169452538E-1,146[&rate=5.91887848901641E-4]:7.162129898828E-1)[&rate=5.91887848901641E-4]:4.843300128467E-2)[&rate=5.91887848901641E-4]:3.548782063614E-3)[&rate=5.91887848901641E-4]:2.3271023368E-1,38[&rate=5.91887848901641E-4]:8.123804167471E-1)[&rate=5.91887848901641E-4]:5.472738491622E-1)[&rate=5.91887848901641E-4]:3.10447960497E-2)[&rate=5.91887848901641E-4]:7.927113359572E-2,34[&rate=5.91887848901641E-4]:4.59105040914E-3)[&rate=5.91887848901641E-4]:1.588430786319E-2,33[&rate=5.91887848901641E-4]:4.037002107954E-3)[&rate=5.91887848901641E-4]:5.734980729246E-3);
tree STATE_43900000 [&joint=-20972.76160105289,lnP=-20972.76160105289] = [&R] (33[&rate=6.600475530534039E-4]:1.971226755879E-2,((34[&rate=6.600475530534039E-4]:8.811336366339E-4,(((((127[&rate=6.600475530534039E-4]:1.77105914736E0,121[&rate=6.600475530534039E-4]:1.329963256949E0)[&rate=6.600475530534039E-4]:1.011830524345E0,(36[&rate=6.600475530534039E-4]:2.458913682172E-1,35[&rate=6.600475530534039E-4]:1.993160257514E-1)[&rate=6.600475530534039E-4]:1.645035828157E-2)[&rate=6.600475530534039E-4]:5.269193299224E-2,(((128[&rate=6.600475530534039E-4]:1.134696156595E0,(69[&rate=6.600475530534039E-4]:8.301955791901E-1,((132[&rate=6.600475530534039E-4]:2.75254825203E-1,(129[&rate=6.600475530534039E-4]:2.589459626187E-1,(131[&rate=6.600475530534039E-4]:1.598943616332E-1,130[&rate=6.600475530534039E-4]:1.571546356058E-1)[&rate=6.600475530534039E-4]:1.017913270129E-1)[&rate=6.600475530534039E-4]:1.356913655695E-2)[&rate=6.600475530534039E-4]:3.753276259532E-1,118[&rate=6.600475530534039E-4]:7.848290264988E-1)[&rate=6.600475530534039E-4]:3.440764858168E-2)[&rate=6.600475530534039E-4]:4.55185508912E-1)[&rate=6.600475530534039E-4]:2.550531771802E-1,((62[&rate=6.600475530534039E-4]:4.344730629961E-1,(64[&rate=6.600475530534039E-4]:3.693523662298E-1,(65[&rate=6.600475530534039E-4]:1.69467145499E-1,60[&rate=6.600475530534039E-4]:1.69467145499E-1)[&rate=6.600475530534039E-4]:4.920028922415E-2)[&rate=6.600475530534039E-4]:2.402480635526E-2)[&rate=6.600475530534039E-4]:2.951384224508E-1,(63[&rate=6.600475530534039E-4]:6.812384594964E-2,61[&rate=6.600475530534039E-4]:1.092197363607E-1)[&rate=6.600475530534039E-4]:6.203917490862E-1)[&rate=6.600475530534039E-4]:7.998638757259E-1)[&rate=6.600475530534039E-4]:1.548689078369E-1,(45[&rate=6.600475530534039E-4]:6.051187871792E-1,(((43[&rate=6.600475530534039E-4]:4.681948010842E-1,((48[&rate=6.600475530534039E-4]:4.297742931586E-1,(42[&rate=6.600475530534039E-4]:3.066991193145E-1,41[&rate=6.600475530534039E-4]:3.012346384402E-1)[&rate=6.600475530534039E-4]:8.482380772393E-2)[&rate=6.600475530534039E-4]:8.843972861617E-3,46[&rate=6.600475530534039E-4]:4.495472277688E-1)[&rate=6.600475530534039E-4]:1.864757331541E-2)[&rate=6.600475530534039E-4]:3.68142730007E-2,(49[&rate=6.600475530534039E-4]:3.677634586098E-1,50[&rate=6.600475530534039E-4]:3.677634586098E-1)[&rate=6.600475530534039E-4]:1.044587302293E-1)[&rate=6.600475530534039E-4]:2.553082878671E-2,(47[&rate=6.600475530534039E-4]:5.090925598124E-1,(51[&rate=6.600475530534039E-4]:3.767038740985E-1,44[&rate=6.600475530534039E-4]:3.985617975957E-1)[&rate=6.600475530534039E-4]:1.050662813424E-1)[&rate=6.600475530534039E-4]:2.14473430592E-2)[&rate=6.600475530534039E-4]:8.277560561898E-2)[&rate=6.600475530534039E-4]:1.661032421419E-1)[&rate=6.600475530534039E-4]:2.526071987006E-1)[&rate=6.600475530534039E-4]:3.696156380054E-1,((((101[&rate=6.600475530534039E-4]:7.47320871223E-1,((((102[&rate=6.600475530534039E-4]:9.97979375227E-2,((11[&rate=6.600475530534039E-4]:5.007178515582E-1,140[&rate=6.600475530534039E-4]:4.815397693665E-1)[&rate=6.600475530534039E-4]:2.637439282177E-1,(23[&rate=6.600475530534039E-4]:8.133222471736E-1,(20[&rate=6.600475530534039E-4]:5.387860321978E-1,25[&rate=6.600475530534039E-4]:5.579641143895E-1)[&rate=6.600475530534039E-4]:2.663170368937E-1)[&rate=6.600475530534039E-4]:3.607103945152E-2)[&rate=6.600475530534039E-4]:4.010895824043E-1)[&rate=6.600475530534039E-4]:1.134468141304E-2,(24[&rate=6.600475530534039E-4]:8.055942874426E-1,(1[&rate=6.600475530534039E-4]:1.710431606425E-2,(28[&rate=6.600475530534039E-4]:7.04850399236E-1,21[&rate=6.600475530534039E-4]:6.801928649896E-1)[&rate=6.600475530534039E-4]:9.855528669115E-2)[&rate=6.600475530534039E-4]:7.668053570136E-3)[&rate=6.600475530534039E-4]:4.671921671095E-1)[&rate=6.600475530534039E-4]:8.856712624664E-2,(((((((17[&rate=6.600475530534039E-4]:5.083513929248E-1,14[&rate=6.600475530534039E-4]:4.699952285411E-1)[&rate=6.600475530534039E-4]:1.599414872998E-1,117[&rate=6.600475530534039E-4]:6.326764418685E-1)[&rate=6.600475530534039E-4]:3.676218052386E-2,(113[&rate=6.600475530534039E-4]:5.007002223213E-1,(9[&rate=6.600475530534039E-4]:4.720520447505E-1,((4[&rate=6.600475530534039E-4]:6.192578599388E-2,30[&rate=6.600475530534039E-4]:2.345285257199E-1)[&rate=6.600475530534039E-4]:3.429318577674E-1,112[&rate=6.600475530534039E-4]:4.623918903365E-1)[&rate=6.600475530534039E-4]:1.787933249611E-2)[&rate=6.600475530534039E-4]:2.042899948873E-2)[&rate=6.600475530534039E-4]:1.659986740434E-1)[&rate=6.600475530534039E-4]:1.717802519176E-3,(105[&rate=6.600475530534039E-4]:4.329360179696E-1,110[&rate=6.600475530534039E-4]:4.548538261887E-1)[&rate=6.600475530534039E-4]:2.080834206405E-1)[&rate=6.600475530534039E-4]:1.738699170057E-1,(((148[&rate=6.600475530534039E-4]:1.063932187495E-1,143[&rate=6.600475530534039E-4]:1.036534927221E-1)[&rate=6.600475530534039E-4]:3.667063446354E-1,((139[&rate=6.600475530534039E-4]:5.362677537172E-1,(111[&rate=6.600475530534039E-4]:9.775467691318E-2,106[&rate=6.600475530534039E-4]:8.131632074881E-2)[&rate=6.600475530534039E-4]:2.631706110506E-1)[&rate=6.600475530534039E-4]:1.031681288193E-2,104[&rate=6.600475530534039E-4]:3.548037446813E-1)[&rate=6.600475530534039E-4]:1.402136269226E-1)[&rate=6.600475530534039E-4]:9.237301690128E-2,116[&rate=6.600475530534039E-4]:5.271164159025E-1)[&rate=6.600475530534039E-4]:2.329784191653E-1)[&rate=6.600475530534039E-4]:1.724776135519E-2,((((114[&rate=6.600475530534039E-4]:3.318739402313E-1,109[&rate=6.600475530534039E-4]:4.113259950258E-1)[&rate=6.600475530534039E-4]:4.85103835568E-2,(107[&rate=6.600475530534039E-4]:3.918664354352E-1,108[&rate=6.600475530534039E-4]:3.891267094079E-1)[&rate=6.600475530534039E-4]:4.879186095562E-2)[&rate=6.600475530534039E-4]:1.937093614233E-1,(19[&rate=6.600475530534039E-4]:5.489991718044E-1,13[&rate=6.600475530534039E-4]:5.106430074207E-1)[&rate=6.600475530534039E-4]:1.456424586126E-1)[&rate=6.600475530534039E-4]:1.153676616416E-1,115[&rate=6.600475530534039E-4]:6.89461346853E-1)[&rate=6.600475530534039E-4]:8.788124956997E-2)[&rate=6.600475530534039E-4]:3.291590579178E-1,(((145[&rate=6.600475530534039E-4]:9.059256750033E-2,141[&rate=6.600475530534039E-4]:8.785284147275E-2)[&rate=6.600475530534039E-4]:8.820379191692E-3,144[&rate=6.600475530534039E-4]:9.393349463708E-2)[&rate=6.600475530534039E-4]:2.501949745406E-1,142[&rate=6.600475530534039E-4]:3.496079212326E-1)[&rate=6.600475530534039E-4]:1.011688253656E0)[&rate=6.600475530534039E-4]:8.498891275936E-2)[&rate=6.600475530534039E-4]:2.651950392819E-1,((((88[&rate=6.600475530534039E-4]:1.336462252481E-1,89[&rate=6.600475530534039E-4]:1.473448553851E-1)[&rate=6.600475530534039E-4]:1.06154421476E-1,(((83[&rate=6.600475530534039E-4]:1.396663096763E-1,((85[&rate=6.600475530534039E-4]:2.721600424927E-2,93[&rate=6.600475530534039E-4]:4.091463438628E-2)[&rate=6.600475530534039E-4]:6.026348490236E-2,(86[&rate=6.600475530534039E-4]:7.644939400556E-2,84[&rate=6.600475530534039E-4]:7.644939400556E-2)[&rate=6.600475530534039E-4]:1.103009514606E-2)[&rate=6.600475530534039E-4]:5.218682052471E-2)[&rate=6.600475530534039E-4]:3.361236321167E-2,((90[&rate=6.600475530534039E-4]:2.200651355559E-2,91[&rate=6.600475530534039E-4]:2.200651355559E-2)[&rate=6.600475530534039E-4]:4.374062015985E-2,92[&rate=6.600475530534039E-4]:6.574713371543E-2)[&rate=6.600475530534039E-4]:1.212301693096E-1)[&rate=6.600475530534039E-4]:7.360394180907E-4,87[&rate=6.600475530534039E-4]:1.740147123061E-1)[&rate=6.600475530534039E-4]:6.578593441796E-2)[&rate=6.600475530534039E-4]:8.827633276343E-1,3[&rate=6.600475530534039E-4]:5.828379469612E-1)[&rate=6.600475530534039E-4]:3.452372607941E-1,((10[&rate=6.600475530534039E-4]:3.925172935194E-1,15[&rate=6.600475530534039E-4]:4.308734579029E-1)[&rate=6.600475530534039E-4]:1.30203307096E-1,(18[&rate=6.600475530534039E-4]:4.976165374783E-1,6[&rate=6.600475530534039E-4]:4.346028388482E-1)[&rate=6.600475530534039E-4]:7.167940560295E-2)[&rate=6.600475530534039E-4]:4.738477578247E-1)[&rate=6.600475530534039E-4]:5.340898506816E-1)[&rate=6.600475530534039E-4]:2.878955388137E-1)[&rate=6.600475530534039E-4]:7.953070404946E-1,((((98[&rate=6.600475530534039E-4]:6.059424626047E-1,(99[&rate=6.600475530534039E-4]:4.965915210084E-1,96[&rate=6.600475530534039E-4]:4.610723953255E-1)[&rate=6.600475530534039E-4]:1.312088650936E-1)[&rate=6.600475530534039E-4]:1.750168402868E-3,((100[&rate=6.600475530534039E-4]:1.300343418592E-1,94[&rate=6.600475530534039E-4]:1.300343418592E-1)[&rate=6.600475530534039E-4]:2.801818790706E-1,95[&rate=6.600475530534039E-4]:4.949156744819E-1)[&rate=6.600475530534039E-4]:1.237059182744E-1)[&rate=6.600475530534039E-4]:2.191993452448E-2,39[&rate=6.600475530534039E-4]:5.011972649858E-1)[&rate=6.600475530534039E-4]:1.52569039341E-3,((97[&rate=6.600475530534039E-4]:3.701694491869E-1,((((26[&rate=6.600475530534039E-4]:7.529265883341E-1,((22[&rate=6.600475530534039E-4]:2.842811349028E-1,27[&rate=6.600475530534039E-4]:3.007194910672E-1)[&rate=6.600475530534039E-4]:3.243010849332E-1,((7[&rate=6.600475530534039E-4]:1.061011132339E-1,8[&rate=6.600475530534039E-4]:1.061011132339E-1)[&rate=6.600475530534039E-4]:3.330277082945E-1,31[&rate=6.600475530534039E-4]:5.898137530353E-1)[&rate=6.600475530534039E-4]:7.356298734879E-2)[&rate=6.600475530534039E-4]:1.333854643884E-1)[&rate=6.600475530534039E-4]:1.414427658486E-1,2[&rate=6.600475530534039E-4]:7.10807710347E-1)[&rate=6.600475530534039E-4]:1.61755546825E0,40[&rate=6.600475530534039E-4]:3.71637375768E-1)[&rate=6.600475530534039E-4]:1.097451569921E-3,147[&rate=6.600475530534039E-4]:4.301118765183E-1)[&rate=6.600475530534039E-4]:6.84728732151E-2)[&rate=6.600475530534039E-4]:2.467911482667E-2,16[&rate=6.600475530534039E-4]:2.551379741497E0)[&rate=6.600475530534039E-4]:3.683613999948E-2)[&rate=6.600475530534039E-4]:6.674079734463E-2)[&rate=6.600475530534039E-4]:6.625626900666E-2,146[&rate=6.600475530534039E-4]:7.559386009654E-1)[&rate=6.600475530534039E-4]:4.238018300463E-1,38[&rate=6.600475530534039E-4]:9.912158408478E-1)[&rate=6.600475530534039E-4]:2.492235606984E-1)[&rate=6.600475530534039E-4]:2.143369139629E-1,(((((124[&rate=6.600475530534039E-4]:1.965151413548E-1,123[&rate=6.600475530534039E-4]:1.99247381792E-1)[&rate=6.600475530534039E-4]:5.392449740581E-2,122[&rate=6.600475530534039E-4]:2.531718791978E-1)[&rate=6.600475530534039E-4]:4.326087627841E-1,67[&rate=6.600475530534039E-4]:1.845080916412E-1)[&rate=6.600475530534039E-4]:2.19955866328E-1,((119[&rate=6.600475530534039E-4]:1.807060530806E0,((126[&rate=6.600475530534039E-4]:8.843495062582E-1,(135[&rate=6.600475530534039E-4]:5.428939359674E-1,(138[&rate=6.600475530534039E-4]:3.562477808276E-1,136[&rate=6.600475530534039E-4]:2.247409315124E-1)[&rate=6.600475530534039E-4]:3.866461551398E-1)[&rate=6.600475530534039E-4]:7.792128874551E-1)[&rate=6.600475530534039E-4]:2.099486644761E-2,120[&rate=6.600475530534039E-4]:1.595156484391E0)[&rate=6.600475530534039E-4]:1.160136354564E-1)[&rate=6.600475530534039E-4]:5.430387932527E-1,66[&rate=6.600475530534039E-4]:3.172226117299E-1)[&rate=6.600475530534039E-4]:8.724134623928E-2)[&rate=6.600475530534039E-4]:3.699018374161E-1,((125[&rate=6.600475530534039E-4]:9.875783190607E-1,((((103[&rate=6.600475530534039E-4]:3.337883952602E-1,((12[&rate=6.600475530534039E-4]:1.343376139569E-1,5[&rate=6.600475530534039E-4]:9.598144957347E-2)[&rate=6.600475530534039E-4]:8.562924747304E-2,29[&rate=6.600475530534039E-4]:3.268161764985E-1)[&rate=6.600475530534039E-4]:2.398489310905E-1)[&rate=6.600475530534039E-4]:1.939169211899E0,53[&rate=6.600475530534039E-4]:6.004671512864E-1)[&rate=6.600475530534039E-4]:2.715491203779E-2,((75[&rate=6.600475530534039E-4]:6.211353256648E-1,(74[&rate=6.600475530534039E-4]:5.747969051543E-1,(70[&rate=6.600475530534039E-4]:4.620802808551E-1,76[&rate=6.600475530534039E-4]:5.004364452385E-1)[&rate=6.600475530534039E-4]:7.43604599158E-2)[&rate=6.600475530534039E-4]:4.633842051044E-2)[&rate=6.600475530534039E-4]:1.424868822497E-1,(((73[&rate=6.600475530534039E-4]:2.457846892194E-1,77[&rate=6.600475530534039E-4]:2.403052371647E-1)[&rate=6.600475530534039E-4]:2.374053626305E-1,((79[&rate=6.600475530534039E-4]:1.955238725417E-1,82[&rate=6.600475530534039E-4]:2.037430506238E-1)[&rate=6.600475530534039E-4]:2.057507440303E-1,(78[&rate=6.600475530534039E-4]:6.845605221068E-2,72[&rate=6.600475530534039E-4]:4.653824399136E-2)[&rate=6.600475530534039E-4]:3.328185643613E-1)[&rate=6.600475530534039E-4]:4.08195448671E-2)[&rate=6.600475530534039E-4]:1.507449078788E-1,((80[&rate=6.600475530534039E-4]:1.048550459392E-1,71[&rate=6.600475530534039E-4]:8.567696374742E-2)[&rate=6.600475530534039E-4]:1.464133160619E-1,81[&rate=6.600475530534039E-4]:2.51268362001E-1)[&rate=6.600475530534039E-4]:3.333515292346E-1)[&rate=6.600475530534039E-4]:1.296872481857E-1)[&rate=6.600475530534039E-4]:6.104629140219E-1)[&rate=6.600475530534039E-4]:2.784817838681E-1,(((134[&rate=6.600475530534039E-4]:2.419097627021E-1,133[&rate=6.600475530534039E-4]:2.720467490033E-1)[&rate=6.600475530534039E-4]:1.754932549288E-1,137[&rate=6.600475530534039E-4]:4.886358943431E-1)[&rate=6.600475530534039E-4]:1.02950070922E0,52[&rate=6.600475530534039E-4]:7.031579374955E-1)[&rate=6.600475530534039E-4]:2.111426310082E-1)[&rate=6.600475530534039E-4]:2.918569855296E-1)[&rate=6.600475530534039E-4]:2.640148490443E-1,((59[&rate=6.600475530534039E-4]:3.462828174717E-1,((57[&rate=6.600475530534039E-4]:2.873884688257E-1,(54[&rate=6.600475530534039E-4]:1.982425192289E-1,58[&rate=6.600475530534039E-4]:2.556195684092E-1)[&rate=6.600475530534039E-4]:4.81623430395E-2)[&rate=6.600475530534039E-4]:1.889902692179E-2,((55[&rate=6.600475530534039E-4]:2.67514443071E-1,56[&rate=6.600475530534039E-4]:2.67514443071E-1)[&rate=6.600475530534039E-4]:2.740199648133E-2,37[&rate=6.600475530534039E-4]:3.413645269841E-1)[&rate=6.600475530534039E-4]:4.420944464738E-4)[&rate=6.600475530534039E-4]:4.272756216135E-2)[&rate=6.600475530534039E-4]:2.180221885214E-1,68[&rate=6.600475530534039E-4]:5.151246781242E-1)[&rate=6.600475530534039E-4]:5.698018233141E-1)[&rate=6.600475530534039E-4]:2.371599317192E-1)[&rate=6.600475530534039E-4]:7.804507360837E-2)[&rate=6.600475530534039E-4]:1.14839632731E-2)[&rate=6.600475530534039E-4]:2.591259372308E-2,32[&rate=6.600475530534039E-4]:4.87591914063E-3)[&rate=6.600475530534039E-4]:9.356896363441E-3);
tree STATE_43910000 [&joint=-20961.355317167243,lnP=-20961.355317167243] = [&R] ((32[&rate=5.341371903535897E-4]:9.69793927801E-3,(34[&rate=5.341371903535897E-4]:1.895648489659E-2,((((124[&rate=5.341371903535897E-4]:3.776349194935E-1,(123[&rate=5.341371903535897E-4]:2.216264614551E-1,122[&rate=5.341371903535897E-4]:2.216264614551E-1)[&rate=5.341371903535897E-4]:1.587406984755E-1)[&rate=5.341371903535897E-4]:2.746042658981E-1,67[&rate=5.341371903535897E-4]:1.53698875488E-1)[&rate=5.341371903535897E-4]:1.045843566052E-1,(((126[&rate=5.341371903535897E-4]:1.057706706795E0,119[&rate=5.341371903535897E-4]:1.843409229439E0)[&rate=5.341371903535897E-4]:2.3509475642E-2,((135[&rate=5.341371903535897E-4]:5.376028922636E-1,(138[&rate=5.341371903535897E-4]:1.900661061973E-1,136[&rate=5.341371903535897E-4]:5.855925688206E-2)[&rate=5.341371903535897E-4]:5.475367860664E-1)[&rate=5.341371903535897E-4]:6.785396199587E-1,120[&rate=5.341371903535897E-4]:1.468197306743E0)[&rate=5.341371903535897E-4]:3.028309873789E-1)[&rate=5.341371903535897E-4]:3.467665086612E-1,66[&rate=5.341371903535897E-4]:1.80808501413E-1)[&rate=5.341371903535897E-4]:7.747473068023E-2)[&rate=5.341371903535897E-4]:4.115032243614E-1,(((125[&rate=5.341371903535897E-4]:8.971665785592E-1,((((52[&rate=5.341371903535897E-4]:2.674339723001E-1,(103[&rate=5.341371903535897E-4]:6.058216454704E-1,((12[&rate=5.341371903535897E-4]:6.660408443527E-2,5[&rate=5.341371903535897E-4]:2.824792005181E-2)[&rate=5.341371903535897E-4]:3.110608020045E-1,29[&rate=5.341371903535897E-4]:4.845142015083E-1)[&rate=5.341371903535897E-4]:3.541841562909E-1)[&rate=5.341371903535897E-4]:1.325906061391E0)[&rate=5.341371903535897E-4]:3.916746369732E-1,((134[&rate=5.341371903535897E-4]:2.852948501313E-2,137[&rate=5.341371903535897E-4]:9.976236172533E-2)[&rate=5.341371903535897E-4]:3.78006476918E-1,133[&rate=5.341371903535897E-4]:4.366729482322E-1)[&rate=5.341371903535897E-4]:9.963184366978E-1)[&rate=5.341371903535897E-4]:1.983393935334E-2,((((74[&rate=5.341371903535897E-4]:5.184891158292E-1,70[&rate=5.341371903535897E-4]:4.801329514457E-1)[&rate=5.341371903535897E-4]:5.235372877059E-2,76[&rate=5.341371903535897E-4]:5.708428445997E-1)[&rate=5.341371903535897E-4]:2.884614862731E-1,75[&rate=5.341371903535897E-4]:8.593043308728E-1)[&rate=5.341371903535897E-4]:1.257925558675E-1,((((82[&rate=5.341371903535897E-4]:3.255024388943E-1,(71[&rate=5.341371903535897E-4]:2.771816744902E-1,79[&rate=5.341371903535897E-4]:3.045789347643E-1)[&rate=5.341371903535897E-4]:1.270432604792E-2)[&rate=5.341371903535897E-4]:9.19454076251E-3,(78[&rate=5.341371903535897E-4]:4.71543264211E-2,72[&rate=5.341371903535897E-4]:2.523651820179E-2)[&rate=5.341371903535897E-4]:2.793234751536E-1)[&rate=5.341371903535897E-4]:1.064370306815E-1,(77[&rate=5.341371903535897E-4]:3.273890838485E-1,73[&rate=5.341371903535897E-4]:3.328685359032E-1)[&rate=5.341371903535897E-4]:1.411421867639E-1)[&rate=5.341371903535897E-4]:3.322099897885E-1,(80[&rate=5.341371903535897E-4]:1.334167073088E-1,81[&rate=5.341371903535897E-4]:1.334167073088E-1)[&rate=5.341371903535897E-4]:6.234889366536E-1)[&rate=5.341371903535897E-4]:1.788761742848E-1)[&rate=5.341371903535897E-4]:4.32111999187E-1)[&rate=5.341371903535897E-4]:8.598316264685E-2,53[&rate=5.341371903535897E-4]:7.567289899621E-1)[&rate=5.341371903535897E-4]:3.508201022584E-1)[&rate=5.341371903535897E-4]:1.976079334833E-1,((59[&rate=5.341371903535897E-4]:4.479819234218E-1,((37[&rate=5.341371903535897E-4]:2.896525560141E-1,54[&rate=5.341371903535897E-4]:2.131498237736E-1)[&rate=5.341371903535897E-4]:7.724210659498E-2,((58[&rate=5.341371903535897E-4]:3.246484480906E-1,57[&rate=5.341371903535897E-4]:3.082550054676E-1)[&rate=5.341371903535897E-4]:4.904538618697E-3,(55[&rate=5.341371903535897E-4]:2.831117683468E-1,56[&rate=5.341371903535897E-4]:2.831117683468E-1)[&rate=5.341371903535897E-4]:1.911881399084E-2)[&rate=5.341371903535897E-4]:1.821599283962E-2)[&rate=5.341371903535897E-4]:1.19338626933E-1)[&rate=5.341371903535897E-4]:2.97322157283E-1,68[&rate=5.341371903535897E-4]:6.961237528359E-1)[&rate=5.341371903535897E-4]:2.319840925399E-1)[&rate=5.341371903535897E-4]:2.647159444849E-1,(((((((((129[&rate=5.341371903535897E-4]:7.363176250513E-2,132[&rate=5.341371903535897E-4]:7.637148853248E-2)[&rate=5.341371903535897E-4]:6.867413458317E-2,(131[&rate=5.341371903535897E-4]:1.116303691879E-1,130[&rate=5.341371903535897E-4]:1.088906431606E-1)[&rate=5.341371903535897E-4]:3.341525392774E-2)[&rate=5.341371903535897E-4]:4.125169738458E-1,(69[&rate=5.341371903535897E-4]:4.944064488202E-1,118[&rate=5.341371903535897E-4]:4.834475447105E-1)[&rate=5.341371903535897E-4]:2.083616275935E-1)[&rate=5.341371903535897E-4]:8.74737149342E-1,128[&rate=5.341371903535897E-4]:1.426820294249E0)[&rate=5.341371903535897E-4]:4.277993167556E-3,((62[&rate=5.341371903535897E-4]:4.051448967946E-1,((64[&rate=5.341371903535897E-4]:3.008895222385E-1,65[&rate=5.341371903535897E-4]:1.502045907318E-1)[&rate=5.341371903535897E-4]:4.324087751303E-2,60[&rate=5.341371903535897E-4]:1.934454682448E-1)[&rate=5.341371903535897E-4]:1.991860663202E-2)[&rate=5.341371903535897E-4]:4.034806023348E-1,(63[&rate=5.341371903535897E-4]:9.116675109219E-3,61[&rate=5.341371903535897E-4]:5.021256552026E-2)[&rate=5.341371903535897E-4]:7.584129336091E-1)[&rate=5.341371903535897E-4]:7.621988156843E-1)[&rate=5.341371903535897E-4]:8.376574992208E-2,((((43[&rate=5.341371903535897E-4]:5.08769013554E-1,((41[&rate=5.341371903535897E-4]:3.958366788887E-1,42[&rate=5.341371903535897E-4]:4.013011597629E-1)[&rate=5.341371903535897E-4]:3.510671754241E-3,48[&rate=5.341371903535897E-4]:4.430631976374E-1)[&rate=5.341371903535897E-4]:5.477685416807E-2)[&rate=5.341371903535897E-4]:3.539534214145E-3,46[&rate=5.341371903535897E-4]:5.123085477681E-1)[&rate=5.341371903535897E-4]:5.029767505351E-2,(44[&rate=5.341371903535897E-4]:4.974444791815E-1,((49[&rate=5.341371903535897E-4]:4.123789090952E-1,50[&rate=5.341371903535897E-4]:4.123789090952E-1)[&rate=5.341371903535897E-4]:4.408258276102E-2,(51[&rate=5.341371903535897E-4]:4.408108490092E-1,47[&rate=5.341371903535897E-4]:4.681332533806E-1)[&rate=5.341371903535897E-4]:2.111512372133E-2)[&rate=5.341371903535897E-4]:1.366058295375E-2)[&rate=5.341371903535897E-4]:5.969726276588E-2)[&rate=5.341371903535897E-4]:3.414075899105E-2,45[&rate=5.341371903535897E-4]:5.885502605013E-1)[&rate=5.341371903535897E-4]:1.529175645458E-1)[&rate=5.341371903535897E-4]:1.378005598887E-1,(36[&rate=5.341371903535897E-4]:6.596193369186E-2,35[&rate=5.341371903535897E-4]:1.93865912261E-2)[&rate=5.341371903535897E-4]:1.045108827133E-1)[&rate=5.341371903535897E-4]:5.096930759197E-3,(127[&rate=5.341371903535897E-4]:2.4302199823E0,121[&rate=5.341371903535897E-4]:1.98912409189E0)[&rate=5.341371903535897E-4]:2.658977100693E-1)[&rate=5.341371903535897E-4]:3.934197983097E-1,(((97[&rate=5.341371903535897E-4]:2.818973729934E-1,146[&rate=5.341371903535897E-4]:4.731542035945E-1)[&rate=5.341371903535897E-4]:2.935496558953E-1,((40[&rate=5.341371903535897E-4]:5.644618209927E-1,(147[&rate=5.341371903535897E-4]:6.009405818408E-1,(39[&rate=5.341371903535897E-4]:4.968616880399E-1,(16[&rate=5.341371903535897E-4]:2.57196273756E0,(101[&rate=5.341371903535897E-4]:6.0530684773E-1,((((((113[&rate=5.341371903535897E-4]:6.536474454952E-1,((((17[&rate=5.341371903535897E-4]:4.428308747559E-1,14[&rate=5.341371903535897E-4]:4.044747103722E-1)[&rate=5.341371903535897E-4]:1.411195316756E-1,(4[&rate=5.341371903535897E-4]:7.631501020125E-2,30[&rate=5.341371903535897E-4]:2.489177499273E-1)[&rate=5.341371903535897E-4]:4.117449852713E-1)[&rate=5.341371903535897E-4]:1.460179541827E-2,112[&rate=5.341371903535897E-4]:5.60196037466E-1)[&rate=5.341371903535897E-4]:7.264416036912E-2,9[&rate=5.341371903535897E-4]:6.246210197531E-1)[&rate=5.341371903535897E-4]:2.080724766007E-2)[&rate=5.341371903535897E-4]:9.031754444742E-2,(110[&rate=5.341371903535897E-4]:6.992562404845E-1,(117[&rate=5.341371903535897E-4]:6.523933866645E-1,105[&rate=5.341371903535897E-4]:6.222564003631E-1)[&rate=5.341371903535897E-4]:5.508203190232E-2)[&rate=5.341371903535897E-4]:3.922929740338E-2)[&rate=5.341371903535897E-4]:1.786932472834E-1,((((106[&rate=5.341371903535897E-4]:5.512063439449E-1,(104[&rate=5.341371903535897E-4]:5.101076204167E-1,(111[&rate=5.341371903535897E-4]:1.369908580239E-1,116[&rate=5.341371903535897E-4]:6.027852925675E-2)[&rate=5.341371903535897E-4]:3.895551185572E-1)[&rate=5.341371903535897E-4]:4.109872352827E-2)[&rate=5.341371903535897E-4]:4.466023496541E-3,139[&rate=5.341371903535897E-4]:7.474531893592E-1)[&rate=5.341371903535897E-4]:1.64538985969E-1,(148[&rate=5.341371903535897E-4]:3.324867240374E-1,143[&rate=5.341371903535897E-4]:3.2974699801E-1)[&rate=5.341371903535897E-4]:3.65806821154E-1)[&rate=5.341371903535897E-4]:1.050225198156E-2,((((109[&rate=5.341371903535897E-4]:3.871678094546E-1,114[&rate=5.341371903535897E-4]:3.077157546601E-1)[&rate=5.341371903535897E-4]:4.352977125342E-2,(108[&rate=5.341371903535897E-4]:3.895102000171E-1,107[&rate=5.341371903535897E-4]:3.922499260445E-1)[&rate=5.341371903535897E-4]:1.926957247179E-2)[&rate=5.341371903535897E-4]:1.494725813856E-1,(19[&rate=5.341371903535897E-4]:4.286032656032E-1,13[&rate=5.341371903535897E-4]:3.902471012195E-1)[&rate=5.341371903535897E-4]:1.926627869014E-1)[&rate=5.341371903535897E-4]:4.541539856148E-2,115[&rate=5.341371903535897E-4]:5.461335058605E-1)[&rate=5.341371903535897E-4]:1.243061269288E-1)[&rate=5.341371903535897E-4]:1.700268236149E-1)[&rate=5.341371903535897E-4]:1.919975771601E-1,((141[&rate=5.341371903535897E-4]:1.148053022033E-1,(144[&rate=5.341371903535897E-4]:7.632202857376E-2,145[&rate=5.341371903535897E-4]:8.18014806287E-2)[&rate=5.341371903535897E-4]:3.574354760222E-2)[&rate=5.341371903535897E-4]:7.351730387556E-2,142[&rate=5.341371903535897E-4]:1.910623321065E-1)[&rate=5.341371903535897E-4]:1.096196222006E0)[&rate=5.341371903535897E-4]:1.079676188316E-1,(((23[&rate=5.341371903535897E-4]:6.922387619073E-1,(20[&rate=5.341371903535897E-4]:4.642596452684E-1,25[&rate=5.341371903535897E-4]:4.834377274601E-1)[&rate=5.341371903535897E-4]:2.197599385568E-1)[&rate=5.341371903535897E-4]:2.050371348962E-1,(11[&rate=5.341371903535897E-4]:7.274296544868E-1,140[&rate=5.341371903535897E-4]:7.082515722951E-1)[&rate=5.341371903535897E-4]:8.491473546748E-2)[&rate=5.341371903535897E-4]:3.777789548532E-1,(102[&rate=5.341371903535897E-4]:1.136872015067E-2,(24[&rate=5.341371903535897E-4]:9.619892682759E-1,(1[&rate=5.341371903535897E-4]:1.148418639675E-1,(28[&rate=5.341371903535897E-4]:6.680949052916E-1,21[&rate=5.341371903535897E-4]:6.434373710452E-1)[&rate=5.341371903535897E-4]:2.330483285388E-1)[&rate=5.341371903535897E-4]:6.632548650024E-2)[&rate=5.341371903535897E-4]:2.110232874911E-1)[&rate=5.341371903535897E-4]:1.130011999994E-1)[&rate=5.341371903535897E-4]:2.428091032815E-2)[&rate=5.341371903535897E-4]:5.502397186295E-2,((3[&rate=5.341371903535897E-4]:6.633725862417E-1,((88[&rate=5.341371903535897E-4]:4.753623232157E-2,89[&rate=5.341371903535897E-4]:6.123486245858E-2)[&rate=5.341371903535897E-4]:1.873771979077E-1,(87[&rate=5.341371903535897E-4]:2.09178029545E-1,(((90[&rate=5.341371903535897E-4]:1.476081958013E-2,91[&rate=5.341371903535897E-4]:1.476081958013E-2)[&rate=5.341371903535897E-4]:4.808909808344E-2,92[&rate=5.341371903535897E-4]:6.284991766357E-2)[&rate=5.341371903535897E-4]:1.485184484993E-1,((((84[&rate=5.341371903535897E-4]:4.791209051857E-2,93[&rate=5.341371903535897E-4]:6.161072065558E-2)[&rate=5.341371903535897E-4]:2.442081264719E-2,85[&rate=5.341371903535897E-4]:7.233290316576E-2)[&rate=5.341371903535897E-4]:4.191013895289E-2,83[&rate=5.341371903535897E-4]:1.142430421186E-1)[&rate=5.341371903535897E-4]:4.47512008715E-2,86[&rate=5.341371903535897E-4]:1.589942429901E-1)[&rate=5.341371903535897E-4]:3.867549303571E-2)[&rate=5.341371903535897E-4]:1.150829351916E-2)[&rate=5.341371903535897E-4]:2.573540068423E-2)[&rate=5.341371903535897E-4]:9.681851834096E-1)[&rate=5.341371903535897E-4]:5.302250398721E-1,((18[&rate=5.341371903535897E-4]:5.956176893842E-1,6[&rate=5.341371903535897E-4]:5.32603990754E-1)[&rate=5.341371903535897E-4]:1.296104269573E-1,(10[&rate=5.341371903535897E-4]:5.477184970714E-1,15[&rate=5.341371903535897E-4]:5.860746614549E-1)[&rate=5.341371903535897E-4]:1.309342768042E-1)[&rate=5.341371903535897E-4]:5.83438002923E-1)[&rate=5.341371903535897E-4]:7.337450199971E-3)[&rate=5.341371903535897E-4]:4.071114974438E-1)[&rate=5.341371903535897E-4]:8.543271227062E-1)[&rate=5.341371903535897E-4]:1.039187659748E-2)[&rate=5.341371903535897E-4]:4.670184462053E-2)[&rate=5.341371903535897E-4]:2.089828833228E-2)[&rate=5.341371903535897E-4]:8.618224129157E-3,(((((22[&rate=5.341371903535897E-4]:4.482684528913E-1,27[&rate=5.341371903535897E-4]:4.647068090557E-1)[&rate=5.341371903535897E-4]:2.397191875066E-1,31[&rate=5.341371903535897E-4]:7.42782160946E-1)[&rate=5.341371903535897E-4]:1.268858427978E-1,(26[&rate=5.341371903535897E-4]:6.538625111362E-1,(7[&rate=5.341371903535897E-4]:1.711846274354E-1,8[&rate=5.341371903535897E-4]:1.711846274354E-1)[&rate=5.341371903535897E-4]:3.758285686323E-1)[&rate=5.341371903535897E-4]:1.719698761692E-1)[&rate=5.341371903535897E-4]:4.612264042726E-1,2[&rate=5.341371903535897E-4]:1.103497147742E0)[&rate=5.341371903535897E-4]:1.396322985721E0,(((99[&rate=5.341371903535897E-4]:5.161266960403E-1,96[&rate=5.341371903535897E-4]:4.806075703574E-1)[&rate=5.341371903535897E-4]:9.026454232623E-2,98[&rate=5.341371903535897E-4]:5.845333148693E-1)[&rate=5.341371903535897E-4]:9.855947292616E-3,((100[&rate=5.341371903535897E-4]:1.474715612449E-1,94[&rate=5.341371903535897E-4]:1.474715612449E-1)[&rate=5.341371903535897E-4]:2.314649165049E-1,95[&rate=5.341371903535897E-4]:4.636359313019E-1)[&rate=5.341371903535897E-4]:1.416822926087E-1)[&rate=5.341371903535897E-4]:7.712036901874E-2)[&rate=5.341371903535897E-4]:2.998571448755E-2)[&rate=5.341371903535897E-4]:7.340523513305E-2)[&rate=5.341371903535897E-4]:6.374395377901E-2,38[&rate=5.341371903535897E-4]:6.419232231049E-1)[&rate=5.341371903535897E-4]:4.828564264189E-1)[&rate=5.341371903535897E-4]:1.226889490801E-1)[&rate=5.341371903535897E-4]:2.468330436623E-2)[&rate=5.341371903535897E-4]:2.12183727072E-1)[&rate=5.341371903535897E-4]:1.265926260051E-2)[&rate=5.341371903535897E-4]:3.541753242102E-2,33[&rate=5.341371903535897E-4]:5.059492375375E-2);
tree STATE_43920000 [&joint=-20953.29851366218,lnP=-20953.29851366218] = [&R] ((34[&rate=5.623792085228892E-4]:5.074364254683E-2,(((((125[&rate=5.623792085228892E-4]:1.169670704678E0,(((103[&rate=5.623792085228892E-4]:5.98706506016E-1,((12[&rate=5.623792085228892E-4]:3.778913472847E-1,5[&rate=5.623792085228892E-4]:3.395351829013E-1)[&rate=5.623792085228892E-4]:1.337347428747E-1,29[&rate=5.623792085228892E-4]:6.18475405228E-1)[&rate=5.623792085228892E-4]:2.131078131168E-1)[&rate=5.623792085228892E-4]:1.728925838507E0,52[&rate=5.623792085228892E-4]:6.633386099618E-1)[&rate=5.623792085228892E-4]:8.196171341682E-2,((((134[&rate=5.623792085228892E-4]:3.382166389998E-1,137[&rate=5.623792085228892E-4]:4.09449515712E-1)[&rate=5.623792085228892E-4]:1.403772802002E-1,133[&rate=5.623792085228892E-4]:5.087309055012E-1)[&rate=5.623792085228892E-4]:8.042242034571E-1,53[&rate=5.623792085228892E-4]:5.308756119901E-1)[&rate=5.623792085228892E-4]:6.684282918343E-2,((((80[&rate=5.623792085228892E-4]:1.15980712875E-1,81[&rate=5.623792085228892E-4]:1.15980712875E-1)[&rate=5.623792085228892E-4]:2.417381209676E-1,(77[&rate=5.623792085228892E-4]:3.198282043984E-1,73[&rate=5.623792085228892E-4]:3.253076564531E-1)[&rate=5.623792085228892E-4]:8.172624588256E-2)[&rate=5.623792085228892E-4]:4.032742985834E-2,((79[&rate=5.623792085228892E-4]:2.181324056325E-1,((72[&rate=5.623792085228892E-4]:6.766546770522E-3,78[&rate=5.623792085228892E-4]:2.868435498984E-2)[&rate=5.623792085228892E-4]:9.480065668344E-2,82[&rate=5.623792085228892E-4]:1.317041897553E-1)[&rate=5.623792085228892E-4]:9.464739395921E-2)[&rate=5.623792085228892E-4]:6.536062923264E-4,71[&rate=5.623792085228892E-4]:1.913887516508E-1)[&rate=5.623792085228892E-4]:1.874794298584E-1)[&rate=5.623792085228892E-4]:4.692536004309E-1,(((76[&rate=5.623792085228892E-4]:4.465642423602E-1,70[&rate=5.623792085228892E-4]:4.082080779767E-1)[&rate=5.623792085228892E-4]:1.66009423528E-2,74[&rate=5.623792085228892E-4]:4.63165184713E-1)[&rate=5.623792085228892E-4]:9.718649720559E-2,75[&rate=5.623792085228892E-4]:5.603516819186E-1)[&rate=5.623792085228892E-4]:3.562632507063E-1)[&rate=5.623792085228892E-4]:4.275665671608E-1)[&rate=5.623792085228892E-4]:1.393851608937E-1)[&rate=5.623792085228892E-4]:6.429496162715E-1)[&rate=5.623792085228892E-4]:1.156959322317E-1,((59[&rate=5.623792085228892E-4]:5.065174438421E-1,((((37[&rate=5.623792085228892E-4]:1.0998424803E-1,54[&rate=5.623792085228892E-4]:3.348151578959E-2)[&rate=5.623792085228892E-4]:1.527232321134E-1,58[&rate=5.623792085228892E-4]:2.435817970833E-1)[&rate=5.623792085228892E-4]:1.60818955495E-1,57[&rate=5.623792085228892E-4]:3.880073099553E-1)[&rate=5.623792085228892E-4]:9.890815053491E-3,(55[&rate=5.623792085228892E-4]:2.861975377108E-1,56[&rate=5.623792085228892E-4]:2.861975377108E-1)[&rate=5.623792085228892E-4]:1.007716255492E-1)[&rate=5.623792085228892E-4]:1.113515592704E-1)[&rate=5.623792085228892E-4]:1.90154179428E-1,68[&rate=5.623792085228892E-4]:6.474912954011E-1)[&rate=5.623792085228892E-4]:4.712086748413E-1)[&rate=5.623792085228892E-4]:1.376984279038E-1,((((119[&rate=5.623792085228892E-4]:1.728769301301E0,120[&rate=5.623792085228892E-4]:1.632878890342E0)[&rate=5.623792085228892E-4]:2.860760421616E-1,((135[&rate=5.623792085228892E-4]:5.04810882756E-1,(138[&rate=5.623792085228892E-4]:2.112758217544E-1,136[&rate=5.623792085228892E-4]:7.976897243924E-2)[&rate=5.623792085228892E-4]:4.935350610016E-1)[&rate=5.623792085228892E-4]:8.611307376887E-1,126[&rate=5.623792085228892E-4]:9.281843032803E-1)[&rate=5.623792085228892E-4]:3.009585175383E-1)[&rate=5.623792085228892E-4]:4.307577677772E-1,66[&rate=5.623792085228892E-4]:4.127263989108E-1)[&rate=5.623792085228892E-4]:1.509353585352E-1,(((122[&rate=5.623792085228892E-4]:2.406620642031E-1,124[&rate=5.623792085228892E-4]:2.37929823766E-1)[&rate=5.623792085228892E-4]:2.560658598394E-2,123[&rate=5.623792085228892E-4]:2.662686501871E-1)[&rate=5.623792085228892E-4]:6.964610841845E-1,67[&rate=5.623792085228892E-4]:4.614571840309E-1)[&rate=5.623792085228892E-4]:1.02204573415E-1)[&rate=5.623792085228892E-4]:1.450160029281E-1)[&rate=5.623792085228892E-4]:1.781744286503E-1,((((((47[&rate=5.623792085228892E-4]:4.184538683692E-1,44[&rate=5.623792085228892E-4]:4.129893874949E-1)[&rate=5.623792085228892E-4]:1.18991843662E-1,45[&rate=5.623792085228892E-4]:5.292489907198E-1)[&rate=5.623792085228892E-4]:5.989232893284E-2,(((46[&rate=5.623792085228892E-4]:4.866270540511E-1,43[&rate=5.623792085228892E-4]:4.866270540511E-1)[&rate=5.623792085228892E-4]:3.682308654714E-2,((41[&rate=5.623792085228892E-4]:2.492407286752E-1,42[&rate=5.623792085228892E-4]:2.547052095494E-1)[&rate=5.623792085228892E-4]:6.777868890322E-2,48[&rate=5.623792085228892E-4]:3.607352645729E-1)[&rate=5.623792085228892E-4]:1.517859142769E-1)[&rate=5.623792085228892E-4]:6.419367407873E-2,(51[&rate=5.623792085228892E-4]:5.075885526185E-1,(49[&rate=5.623792085228892E-4]:4.250628337203E-1,50[&rate=5.623792085228892E-4]:4.250628337203E-1)[&rate=5.623792085228892E-4]:7.706123802396E-2)[&rate=5.623792085228892E-4]:5.273285768701E-2)[&rate=5.623792085228892E-4]:9.694226287035E-3)[&rate=5.623792085228892E-4]:1.025171556527E-1,((((((132[&rate=5.623792085228892E-4]:9.820603604519E-2,129[&rate=5.623792085228892E-4]:9.546631001783E-2)[&rate=5.623792085228892E-4]:1.446328598142E-1,(131[&rate=5.623792085228892E-4]:8.914818328737E-2,130[&rate=5.623792085228892E-4]:8.640845726002E-2)[&rate=5.623792085228892E-4]:1.53690712572E-1)[&rate=5.623792085228892E-4]:4.841162612547E-1,118[&rate=5.623792085228892E-4]:8.612017324567E-1)[&rate=5.623792085228892E-4]:4.112736244385E-2,69[&rate=5.623792085228892E-4]:9.132879990102E-1)[&rate=5.623792085228892E-4]:6.223906532241E-1,128[&rate=5.623792085228892E-4]:1.384993720727E0)[&rate=5.623792085228892E-4]:5.383159407912E-2,((((60[&rate=5.623792085228892E-4]:8.711970409006E-3,64[&rate=5.623792085228892E-4]:1.593969019157E-1)[&rate=5.623792085228892E-4]:2.522830560306E-1,65[&rate=5.623792085228892E-4]:2.609950264396E-1)[&rate=5.623792085228892E-4]:1.109790969146E-1,62[&rate=5.623792085228892E-4]:5.637549452719E-1)[&rate=5.623792085228892E-4]:2.931513402497E-1,(63[&rate=5.623792085228892E-4]:1.830394148559E-1,61[&rate=5.623792085228892E-4]:2.241353052669E-1)[&rate=5.623792085228892E-4]:6.327709802547E-1)[&rate=5.623792085228892E-4]:7.216450566822E-1)[&rate=5.623792085228892E-4]:2.62293727902E-2)[&rate=5.623792085228892E-4]:2.374007334294E-1,(127[&rate=5.623792085228892E-4]:2.724471871899E0,(36[&rate=5.623792085228892E-4]:1.744138614235E-1,(121[&rate=5.623792085228892E-4]:2.195994045992E0,35[&rate=5.623792085228892E-4]:6.996664873135E-2)[&rate=5.623792085228892E-4]:5.787187022635E-2)[&rate=5.623792085228892E-4]:2.951006527014E-2)[&rate=5.623792085228892E-4]:1.633971351053E-2)[&rate=5.623792085228892E-4]:3.003460513924E-1,((((((26[&rate=5.623792085228892E-4]:6.44244824949E-1,(7[&rate=5.623792085228892E-4]:2.073009983767E-1,8[&rate=5.623792085228892E-4]:2.073009983767E-1)[&rate=5.623792085228892E-4]:3.300945115037E-1)[&rate=5.623792085228892E-4]:9.186652825773E-2,((22[&rate=5.623792085228892E-4]:2.771468612719E-1,27[&rate=5.623792085228892E-4]:2.935852174363E-1)[&rate=5.623792085228892E-4]:3.990248889759E-1,31[&rate=5.623792085228892E-4]:7.309662707959E-1)[&rate=5.623792085228892E-4]:4.898069884925E-2)[&rate=5.623792085228892E-4]:2.978507311554E-1,2[&rate=5.623792085228892E-4]:8.504004405264E-1)[&rate=5.623792085228892E-4]:1.563180254987E0,147[&rate=5.623792085228892E-4]:5.14231941864E-1)[&rate=5.623792085228892E-4]:1.001505858653E-1,(((((99[&rate=5.623792085228892E-4]:5.614007460417E-1,(40[&rate=5.623792085228892E-4]:3.980272702104E-1,96[&rate=5.623792085228892E-4]:5.127813685711E-1)[&rate=5.623792085228892E-4]:1.310025178774E-2)[&rate=5.623792085228892E-4]:7.518178712223E-3,97[&rate=5.623792085228892E-4]:3.476074493442E-1)[&rate=5.623792085228892E-4]:2.340601128304E-2,((100[&rate=5.623792085228892E-4]:2.134757748478E-1,94[&rate=5.623792085228892E-4]:2.134757748478E-1)[&rate=5.623792085228892E-4]:1.885033619187E-1,95[&rate=5.623792085228892E-4]:4.866785903186E-1)[&rate=5.623792085228892E-4]:9.471738396991E-2)[&rate=5.623792085228892E-4]:4.754488259003E-2,98[&rate=5.623792085228892E-4]:6.180118951298E-1)[&rate=5.623792085228892E-4]:3.391840819002E-2,(((101[&rate=5.623792085228892E-4]:8.330346502981E-1,((((((17[&rate=5.623792085228892E-4]:4.074135625138E-1,14[&rate=5.623792085228892E-4]:3.690573981301E-1)[&rate=5.623792085228892E-4]:2.911080070902E-1,((110[&rate=5.623792085228892E-4]:5.722629654878E-1,105[&rate=5.623792085228892E-4]:5.503451572687E-1)[&rate=5.623792085228892E-4]:5.614127683434E-2,113[&rate=5.623792085228892E-4]:6.338836943768E-1)[&rate=5.623792085228892E-4]:2.628171084353E-2)[&rate=5.623792085228892E-4]:1.175309845093E-1,(((4[&rate=5.623792085228892E-4]:2.375230180528E-1,30[&rate=5.623792085228892E-4]:4.101257577788E-1)[&rate=5.623792085228892E-4]:2.551803911832E-1,9[&rate=5.623792085228892E-4]:5.420184777291E-1)[&rate=5.623792085228892E-4]:7.292984715913E-2,(112[&rate=5.623792085228892E-4]:5.12771259401E-1,117[&rate=5.623792085228892E-4]:5.155109854286E-1)[&rate=5.623792085228892E-4]:1.103962435693E-1)[&rate=5.623792085228892E-4]:1.545288867594E-1)[&rate=5.623792085228892E-4]:2.711394336243E-1,(((((106[&rate=5.623792085228892E-4]:3.1096899022E-2,104[&rate=5.623792085228892E-4]:3.1096899022E-2)[&rate=5.623792085228892E-4]:4.38762830711E-1,(111[&rate=5.623792085228892E-4]:3.547277012512E-1,139[&rate=5.623792085228892E-4]:5.300701670046E-1)[&rate=5.623792085228892E-4]:1.315703846462E-1)[&rate=5.623792085228892E-4]:1.957471956781E-1,116[&rate=5.623792085228892E-4]:6.053329528084E-1)[&rate=5.623792085228892E-4]:1.397088128677E-2,(148[&rate=5.623792085228892E-4]:1.790705371619E-1,143[&rate=5.623792085228892E-4]:1.763308111346E-1)[&rate=5.623792085228892E-4]:4.785894613169E-1)[&rate=5.623792085228892E-4]:2.454081162879E-1,((115[&rate=5.623792085228892E-4]:5.666181744588E-1,(19[&rate=5.623792085228892E-4]:5.109960881697E-1,13[&rate=5.623792085228892E-4]:4.72639923786E-1)[&rate=5.623792085228892E-4]:1.761700314947E-1)[&rate=5.623792085228892E-4]:1.307578223446E-1,(108[&rate=5.623792085228892E-4]:5.546513882751E-1,((107[&rate=5.623792085228892E-4]:3.930495161474E-1,109[&rate=5.623792085228892E-4]:4.122275983392E-1)[&rate=5.623792085228892E-4]:1.474125228871E-1,114[&rate=5.623792085228892E-4]:4.801880664317E-1)[&rate=5.623792085228892E-4]:1.692907526794E-2)[&rate=5.623792085228892E-4]:2.002588551038E-1)[&rate=5.623792085228892E-4]:1.673359535796E-1)[&rate=5.623792085228892E-4]:1.01932092149E-1)[&rate=5.623792085228892E-4]:2.537550176773E-1,((102[&rate=5.623792085228892E-4]:3.109290536927E-2,((24[&rate=5.623792085228892E-4]:9.978234527978E-1,(1[&rate=5.623792085228892E-4]:1.407645700737E-1,(28[&rate=5.623792085228892E-4]:6.845831837308E-1,21[&rate=5.623792085228892E-4]:6.599256494844E-1)[&rate=5.623792085228892E-4]:2.424827562059E-1)[&rate=5.623792085228892E-4]:7.623696491584E-2)[&rate=5.623792085228892E-4]:1.640801471683E-1,((23[&rate=5.623792085228892E-4]:6.1321129619E-1,(20[&rate=5.623792085228892E-4]:5.306626199849E-1,25[&rate=5.623792085228892E-4]:5.498407021767E-1)[&rate=5.623792085228892E-4]:7.432949812297E-2)[&rate=5.623792085228892E-4]:2.309166792711E-1,(11[&rate=5.623792085228892E-4]:4.944652277291E-1,140[&rate=5.623792085228892E-4]:4.752871455374E-1)[&rate=5.623792085228892E-4]:2.647312408828E-1)[&rate=5.623792085228892E-4]:3.068167203953E-1)[&rate=5.623792085228892E-4]:3.083314101955E-2)[&rate=5.623792085228892E-4]:7.892115147884E-2,(((145[&rate=5.623792085228892E-4]:8.668165418112E-2,141[&rate=5.623792085228892E-4]:8.394192815353E-2)[&rate=5.623792085228892E-4]:1.209762121431E-2,144[&rate=5.623792085228892E-4]:9.329982334048E-2)[&rate=5.623792085228892E-4]:1.351840468131E-1,142[&rate=5.623792085228892E-4]:2.339633222085E-1)[&rate=5.623792085228892E-4]:1.122626077105E0)[&rate=5.623792085228892E-4]:1.186041814435E-1)[&rate=5.623792085228892E-4]:1.295100461668E-1,((3[&rate=5.623792085228892E-4]:6.18147268353E-1,((88[&rate=5.623792085228892E-4]:2.186075016513E-1,89[&rate=5.623792085228892E-4]:2.323061317883E-1)[&rate=5.623792085228892E-4]:1.613718071112E-1,(((90[&rate=5.623792085228892E-4]:8.51233063819E-2,91[&rate=5.623792085228892E-4]:8.51233063819E-2)[&rate=5.623792085228892E-4]:1.676795094607E-2,92[&rate=5.623792085228892E-4]:1.01891257328E-1)[&rate=5.623792085228892E-4]:7.545095499645E-2,(((83[&rate=5.623792085228892E-4]:7.539143674248E-2,93[&rate=5.623792085228892E-4]:8.90900668795E-2)[&rate=5.623792085228892E-4]:4.1453409981E-3,((84[&rate=5.623792085228892E-4]:4.243208987262E-2,85[&rate=5.623792085228892E-4]:4.243208987262E-2)[&rate=5.623792085228892E-4]:1.470157151425E-2,86[&rate=5.623792085228892E-4]:5.713366138687E-2)[&rate=5.623792085228892E-4]:2.240311635371E-2)[&rate=5.623792085228892E-4]:5.914550013532E-2,87[&rate=5.623792085228892E-4]:1.386822778759E-1)[&rate=5.623792085228892E-4]:2.49613043115E-2)[&rate=5.623792085228892E-4]:2.163357265751E-1)[&rate=5.623792085228892E-4]:7.778939869876E-1)[&rate=5.623792085228892E-4]:2.627228414166E-1,((10[&rate=5.623792085228892E-4]:4.770849154068E-1,15[&rate=5.623792085228892E-4]:5.154410797903E-1)[&rate=5.623792085228892E-4]:1.621658217013E-1,(6[&rate=5.623792085228892E-4]:5.77638724595E-1,18[&rate=5.623792085228892E-4]:6.406524232251E-1)[&rate=5.623792085228892E-4]:4.517365634874E-2)[&rate=5.623792085228892E-4]:3.101125233464E-1)[&rate=5.623792085228892E-4]:4.745184486615E-1)[&rate=5.623792085228892E-4]:4.803858178946E-1)[&rate=5.623792085228892E-4]:5.798502642793E-1,39[&rate=5.623792085228892E-4]:4.397207555836E-1)[&rate=5.623792085228892E-4]:6.511186601364E-2,(16[&rate=5.623792085228892E-4]:2.557156310219E0,146[&rate=5.623792085228892E-4]:5.918819633369E-1)[&rate=5.623792085228892E-4]:3.316923749531E-2)[&rate=5.623792085228892E-4]:1.868238117621E-2)[&rate=5.623792085228892E-4]:3.349047577545E-2)[&rate=5.623792085228892E-4]:2.253540980396E-1,38[&rate=5.623792085228892E-4]:7.140535656595E-1)[&rate=5.623792085228892E-4]:3.623462299868E-1)[&rate=5.623792085228892E-4]:4.128178398935E-1)[&rate=5.623792085228892E-4]:3.265003173372E-4,32[&rate=5.623792085228892E-4]:2.247182492506E-3)[&rate=5.623792085228892E-4]:2.657865183524E-2)[&rate=5.623792085228892E-4]:1.511336603641E-2,33[&rate=5.623792085228892E-4]:4.941865241886E-2);
tree STATE_43930000 [&joint=-20981.819127590712,lnP=-20981.819127590712] = [&R] (((34[&rate=5.651023167596663E-4]:1.632038132599E-2,(((125[&rate=5.651023167596663E-4]:1.230237800959E0,((53[&rate=5.651023167596663E-4]:6.947100093666E-1,(((73[&rate=5.651023167596663E-4]:5.213154795504E-1,77[&rate=5.651023167596663E-4]:5.158360274957E-1)[&rate=5.651023167596663E-4]:2.251852977416E-3,((80[&rate=5.651023167596663E-4]:1.712816335388E-1,81[&rate=5.651023167596663E-4]:1.712816335388E-1)[&rate=5.651023167596663E-4]:2.770490143161E-1,((79[&rate=5.651023167596663E-4]:6.739410431641E-2,71[&rate=5.651023167596663E-4]:3.999684404238E-2)[&rate=5.651023167596663E-4]:3.242319691733E-1,((72[&rate=5.651023167596663E-4]:4.588390586622E-2,78[&rate=5.651023167596663E-4]:6.780171408554E-2)[&rate=5.651023167596663E-4]:2.702054678715E-1,82[&rate=5.651023167596663E-4]:3.462263600391E-1)[&rate=5.651023167596663E-4]:5.361889153261E-2)[&rate=5.651023167596663E-4]:6.492375244751E-2)[&rate=5.651023167596663E-4]:2.59216161798E-2)[&rate=5.651023167596663E-4]:2.094689741531E-1,(((70[&rate=5.651023167596663E-4]:4.888700496671E-1,74[&rate=5.651023167596663E-4]:5.272262140505E-1)[&rate=5.651023167596663E-4]:1.58583682604E-2,76[&rate=5.651023167596663E-4]:5.430845823109E-1)[&rate=5.651023167596663E-4]:4.141809944511E-2,75[&rate=5.651023167596663E-4]:5.84502681756E-1)[&rate=5.651023167596663E-4]:1.485336249248E-1)[&rate=5.651023167596663E-4]:7.081367612979E-1)[&rate=5.651023167596663E-4]:1.433010848821E-1,(52[&rate=5.651023167596663E-4]:6.131450012441E-1,((103[&rate=5.651023167596663E-4]:5.949314582442E-1,((12[&rate=5.651023167596663E-4]:5.148223584213E-1,5[&rate=5.651023167596663E-4]:4.764661940379E-1)[&rate=5.651023167596663E-4]:7.310374189876E-2,29[&rate=5.651023167596663E-4]:6.947754153886E-1)[&rate=5.651023167596663E-4]:1.330327551844E-1)[&rate=5.651023167596663E-4]:1.580549726748E0,(137[&rate=5.651023167596663E-4]:6.635641329173E-1,(133[&rate=5.651023167596663E-4]:5.639696527207E-1,134[&rate=5.651023167596663E-4]:5.338326664196E-1)[&rate=5.651023167596663E-4]:5.849858978553E-2)[&rate=5.651023167596663E-4]:6.626019835817E-1)[&rate=5.651023167596663E-4]:1.01957550813E-1)[&rate=5.651023167596663E-4]:2.33062814316E-1)[&rate=5.651023167596663E-4]:6.026092203715E-1)[&rate=5.651023167596663E-4]:2.056568531512E-1,((((55[&rate=5.651023167596663E-4]:2.655880566181E-1,56[&rate=5.651023167596663E-4]:2.655880566181E-1)[&rate=5.651023167596663E-4]:9.94299507663E-2,(58[&rate=5.651023167596663E-4]:3.301197248654E-1,(37[&rate=5.651023167596663E-4]:2.712010740154E-1,57[&rate=5.651023167596663E-4]:2.356819483323E-1)[&rate=5.651023167596663E-4]:7.804433391019E-2)[&rate=5.651023167596663E-4]:6.222068689069E-2)[&rate=5.651023167596663E-4]:7.517786305962E-2,(54[&rate=5.651023167596663E-4]:3.35802424314E-1,59[&rate=5.651023167596663E-4]:3.740537904342E-1)[&rate=5.651023167596663E-4]:7.433880132141E-2)[&rate=5.651023167596663E-4]:3.567818542421E-1,68[&rate=5.651023167596663E-4]:7.559941181288E-1)[&rate=5.651023167596663E-4]:5.132338693148E-1)[&rate=5.651023167596663E-4]:1.287398951739E-1,(((((122[&rate=5.651023167596663E-4]:2.250172420212E-1,(123[&rate=5.651023167596663E-4]:9.485763782851E-2,124[&rate=5.651023167596663E-4]:9.212539739138E-2)[&rate=5.651023167596663E-4]:1.301596041927E-1)[&rate=5.651023167596663E-4]:5.071123828706E-1,67[&rate=5.651023167596663E-4]:2.308570745511E-1)[&rate=5.651023167596663E-4]:1.497477510989E-1,66[&rate=5.651023167596663E-4]:3.8060482565E-1)[&rate=5.651023167596663E-4]:9.353700775915E-3,(((126[&rate=5.651023167596663E-4]:7.967880297108E-1,120[&rate=5.651023167596663E-4]:1.486600141396E0)[&rate=5.651023167596663E-4]:1.14425972215E-1,119[&rate=5.651023167596663E-4]:1.69691652457E0)[&rate=5.651023167596663E-4]:1.883999532384E-1,(135[&rate=5.651023167596663E-4]:3.331552523356E-1,(138[&rate=5.651023167596663E-4]:1.583195005617E-1,136[&rate=5.651023167596663E-4]:2.681265124647E-2)[&rate=5.651023167596663E-4]:3.74835751774E-1)[&rate=5.651023167596663E-4]:1.204216019993E0)[&rate=5.651023167596663E-4]:5.375187609467E-1)[&rate=5.651023167596663E-4]:3.663831283256E-1,(((((128[&rate=5.651023167596663E-4]:1.297334492194E0,((65[&rate=5.651023167596663E-4]:3.448060529808E-1,((64[&rate=5.651023167596663E-4]:4.602781377452E-1,60[&rate=5.651023167596663E-4]:3.095932062385E-1)[&rate=5.651023167596663E-4]:1.170327214856E-2,62[&rate=5.651023167596663E-4]:5.130773003048E-1)[&rate=5.651023167596663E-4]:2.350957459376E-2)[&rate=5.651023167596663E-4]:1.432094040764E-1,(63[&rate=5.651023167596663E-4]:1.438230073751E-1,61[&rate=5.651023167596663E-4]:1.849188977862E-1)[&rate=5.651023167596663E-4]:4.948773811888E-1)[&rate=5.651023167596663E-4]:7.572642406163E-1)[&rate=5.651023167596663E-4]:6.931333477228E-2,((118[&rate=5.651023167596663E-4]:9.335901763503E-1,69[&rate=5.651023167596663E-4]:9.4454908046E-1)[&rate=5.651023167596663E-4]:1.200147067188E-1,((129[&rate=5.651023167596663E-4]:1.287411667659E-1,132[&rate=5.651023167596663E-4]:1.314808927933E-1)[&rate=5.651023167596663E-4]:1.328889519701E-1,(131[&rate=5.651023167596663E-4]:1.034054239503E-1,130[&rate=5.651023167596663E-4]:1.00665697923E-1)[&rate=5.651023167596663E-4]:1.60964420813E-1)[&rate=5.651023167596663E-4]:6.549884629632E-1)[&rate=5.651023167596663E-4]:4.527689712945E-1)[&rate=5.651023167596663E-4]:3.846792612729E-1,(((47[&rate=5.651023167596663E-4]:4.061440141612E-1,44[&rate=5.651023167596663E-4]:4.006795332869E-1)[&rate=5.651023167596663E-4]:1.136154793048E-1,45[&rate=5.651023167596663E-4]:5.115627721546E-1)[&rate=5.651023167596663E-4]:2.050262106409E-1,(((43[&rate=5.651023167596663E-4]:5.395536643514E-1,46[&rate=5.651023167596663E-4]:5.395536643514E-1)[&rate=5.651023167596663E-4]:2.545089314307E-2,((42[&rate=5.651023167596663E-4]:2.669464321289E-1,48[&rate=5.651023167596663E-4]:3.051977982492E-1)[&rate=5.651023167596663E-4]:7.674981257741E-2,41[&rate=5.651023167596663E-4]:3.382317638321E-1)[&rate=5.651023167596663E-4]:1.721279849194E-1)[&rate=5.651023167596663E-4]:1.919871817056E-2,((49[&rate=5.651023167596663E-4]:4.341591294942E-1,50[&rate=5.651023167596663E-4]:4.341591294942E-1)[&rate=5.651023167596663E-4]:1.086979753187E-1,51[&rate=5.651023167596663E-4]:5.483215856871E-1)[&rate=5.651023167596663E-4]:8.559285606407E-3)[&rate=5.651023167596663E-4]:1.405824284419E-1)[&rate=5.651023167596663E-4]:2.613418931522E-1)[&rate=5.651023167596663E-4]:1.752605312636E-1,(35[&rate=5.651023167596663E-4]:1.602863621487E-2,(36[&rate=5.651023167596663E-4]:3.539570035543E-2,(127[&rate=5.651023167596663E-4]:1.632753136899E0,121[&rate=5.651023167596663E-4]:1.191657246488E0)[&rate=5.651023167596663E-4]:9.231905086623E-1)[&rate=5.651023167596663E-4]:2.72082783252E-2)[&rate=5.651023167596663E-4]:3.817918600002E-1)[&rate=5.651023167596663E-4]:2.037086378994E-1,((147[&rate=5.651023167596663E-4]:6.617010726019E-1,(((((((22[&rate=5.651023167596663E-4]:4.232860702121E-1,27[&rate=5.651023167596663E-4]:4.397244263764E-1)[&rate=5.651023167596663E-4]:3.707100124616E-1,(31[&rate=5.651023167596663E-4]:8.463928197247E-1,(26[&rate=5.651023167596663E-4]:5.874584191063E-1,(7[&rate=5.651023167596663E-4]:2.570049140674E-1,8[&rate=5.651023167596663E-4]:2.570049140674E-1)[&rate=5.651023167596663E-4]:2.236041899704E-1)[&rate=5.651023167596663E-4]:2.1509878418E-1)[&rate=5.651023167596663E-4]:2.397783497095E-3)[&rate=5.651023167596663E-4]:5.412183411718E-2,2[&rate=5.651023167596663E-4]:6.755151770649E-1)[&rate=5.651023167596663E-4]:1.637785929948E0,(16[&rate=5.651023167596663E-4]:2.436640877683E0,39[&rate=5.651023167596663E-4]:3.511479515653E-1)[&rate=5.651023167596663E-4]:5.427352618261E-3)[&rate=5.651023167596663E-4]:1.971843985907E-3,(101[&rate=5.651023167596663E-4]:8.802545825148E-1,(((((11[&rate=5.651023167596663E-4]:3.560795741227E-1,140[&rate=5.651023167596663E-4]:3.36901491931E-1)[&rate=5.651023167596663E-4]:2.495017141156E-1,(23[&rate=5.651023167596663E-4]:5.644760398366E-1,(20[&rate=5.651023167596663E-4]:2.602709260602E-1,25[&rate=5.651023167596663E-4]:2.79449008252E-1)[&rate=5.651023167596663E-4]:2.959859356943E-1)[&rate=5.651023167596663E-4]:1.260367552509E-1)[&rate=5.651023167596663E-4]:4.626862533948E-1,((24[&rate=5.651023167596663E-4]:1.03478683853E0,(1[&rate=5.651023167596663E-4]:9.294503443377E-2,(28[&rate=5.651023167596663E-4]:5.687129062511E-1,21[&rate=5.651023167596663E-4]:5.440553720046E-1)[&rate=5.651023167596663E-4]:3.105334980456E-1)[&rate=5.651023167596663E-4]:1.610198862877E-1)[&rate=5.651023167596663E-4]:1.280322533695E-1,102[&rate=5.651023167596663E-4]:1.175256282915E-3)[&rate=5.651023167596663E-4]:1.33886069274E-3)[&rate=5.651023167596663E-4]:1.679485418972E-1,((((((110[&rate=5.651023167596663E-4]:3.07848744476E-1,105[&rate=5.651023167596663E-4]:2.859309362569E-1)[&rate=5.651023167596663E-4]:2.487413928683E-1,(113[&rate=5.651023167596663E-4]:5.236039448177E-1,117[&rate=5.651023167596663E-4]:5.263436708453E-1)[&rate=5.651023167596663E-4]:3.846564458125E-2)[&rate=5.651023167596663E-4]:4.219338636534E-2,((9[&rate=5.651023167596663E-4]:4.699809640333E-1,(4[&rate=5.651023167596663E-4]:2.824207918021E-1,30[&rate=5.651023167596663E-4]:4.550235315281E-1)[&rate=5.651023167596663E-4]:1.382451037381E-1)[&rate=5.651023167596663E-4]:1.518531066634E-2,112[&rate=5.651023167596663E-4]:4.933854527817E-1)[&rate=5.651023167596663E-4]:1.108775229826E-1)[&rate=5.651023167596663E-4]:1.033762086618E-1,(17[&rate=5.651023167596663E-4]:4.255997344778E-1,14[&rate=5.651023167596663E-4]:3.872435700941E-1)[&rate=5.651023167596663E-4]:3.20395614332E-1)[&rate=5.651023167596663E-4]:1.774807290091E-1,((116[&rate=5.651023167596663E-4]:7.412364089586E-1,(((104[&rate=5.651023167596663E-4]:2.1153698847E-1,(111[&rate=5.651023167596663E-4]:1.450352367499E-1,139[&rate=5.651023167596663E-4]:3.203777025033E-1)[&rate=5.651023167596663E-4]:8.294010788443E-2)[&rate=5.651023167596663E-4]:2.087174177778E-1,106[&rate=5.651023167596663E-4]:4.202544062478E-1)[&rate=5.651023167596663E-4]:3.427543485097E-1,(148[&rate=5.651023167596663E-4]:3.650330786639E-1,143[&rate=5.651023167596663E-4]:3.622933526365E-1)[&rate=5.651023167596663E-4]:3.760578678745E-1)[&rate=5.651023167596663E-4]:3.850162680394E-2)[&rate=5.651023167596663E-4]:2.004060225643E-3,((((114[&rate=5.651023167596663E-4]:1.527679529085E-1,109[&rate=5.651023167596663E-4]:2.32220007703E-1)[&rate=5.651023167596663E-4]:3.601926211927E-1,(108[&rate=5.651023167596663E-4]:5.219949928692E-1,107[&rate=5.651023167596663E-4]:5.247347188966E-1)[&rate=5.651023167596663E-4]:4.849982780744E-2)[&rate=5.651023167596663E-4]:1.123343960714E-1,115[&rate=5.651023167596663E-4]:6.252949701726E-1)[&rate=5.651023167596663E-4]:2.676392977894E-2,(19[&rate=5.651023167596663E-4]:6.442467275153E-1,13[&rate=5.651023167596663E-4]:6.058905631316E-1)[&rate=5.651023167596663E-4]:1.283601176418E-1)[&rate=5.651023167596663E-4]:9.118156923274E-2)[&rate=5.651023167596663E-4]:5.968766342909E-2)[&rate=5.651023167596663E-4]:2.014714378682E-1,(((145[&rate=5.651023167596663E-4]:7.707717109673E-2,141[&rate=5.651023167596663E-4]:7.433744506914E-2)[&rate=5.651023167596663E-4]:1.995989477609E-1,144[&rate=5.651023167596663E-4]:2.711966668027E-1)[&rate=5.651023167596663E-4]:5.150497744836E-1,142[&rate=5.651023167596663E-4]:7.917258933412E-1)[&rate=5.651023167596663E-4]:4.674681976885E-1)[&rate=5.651023167596663E-4]:1.57843910309E-1)[&rate=5.651023167596663E-4]:3.174245107235E-1,(((88[&rate=5.651023167596663E-4]:1.000826138927E-2,89[&rate=5.651023167596663E-4]:2.370689152628E-2)[&rate=5.651023167596663E-4]:5.258101919995E-1,(87[&rate=5.651023167596663E-4]:3.682184034955E-1,((((84[&rate=5.651023167596663E-4]:6.372216231684E-2,93[&rate=5.651023167596663E-4]:7.742079245385E-2)[&rate=5.651023167596663E-4]:4.82847627244E-2,(83[&rate=5.651023167596663E-4]:1.441222241411E-2,85[&rate=5.651023167596663E-4]:1.441222241411E-2)[&rate=5.651023167596663E-4]:9.759470262713E-2)[&rate=5.651023167596663E-4]:5.149202098941E-3,86[&rate=5.651023167596663E-4]:1.171561271402E-1)[&rate=5.651023167596663E-4]:1.13589485662E-2,((90[&rate=5.651023167596663E-4]:1.652440051044E-2,91[&rate=5.651023167596663E-4]:1.652440051044E-2)[&rate=5.651023167596663E-4]:2.036421947254E-2,92[&rate=5.651023167596663E-4]:3.688861998298E-2)[&rate=5.651023167596663E-4]:1.053250858604E-1)[&rate=5.651023167596663E-4]:2.397033277891E-1)[&rate=5.651023167596663E-4]:1.676000498933E-1)[&rate=5.651023167596663E-4]:5.980352475447E-1,(((6[&rate=5.651023167596663E-4]:4.255469415184E-1,(10[&rate=5.651023167596663E-4]:2.850421274427E-1,15[&rate=5.651023167596663E-4]:3.233982918262E-1)[&rate=5.651023167596663E-4]:1.569431702401E-1)[&rate=5.651023167596663E-4]:2.402705186869E-2,18[&rate=5.651023167596663E-4]:5.125876920173E-1)[&rate=5.651023167596663E-4]:7.834382249005E-2,3[&rate=5.651023167596663E-4]:4.758630213567E-1)[&rate=5.651023167596663E-4]:1.182646521797E-1)[&rate=5.651023167596663E-4]:8.910197700326E-1)[&rate=5.651023167596663E-4]:3.978468649734E-1)[&rate=5.651023167596663E-4]:4.514567246485E-1)[&rate=5.651023167596663E-4]:1.250455717507E-1,(40[&rate=5.651023167596663E-4]:3.904592282514E-1,(96[&rate=5.651023167596663E-4]:2.085324690314E-1,99[&rate=5.651023167596663E-4]:2.440515947142E-1)[&rate=5.651023167596663E-4]:2.966808575807E-1)[&rate=5.651023167596663E-4]:9.313349166879E-2)[&rate=5.651023167596663E-4]:9.13198187271E-2,(((((100[&rate=5.651023167596663E-4]:7.978438572472E-2,94[&rate=5.651023167596663E-4]:7.978438572472E-2)[&rate=5.651023167596663E-4]:1.56531538181E-1,95[&rate=5.651023167596663E-4]:3.210153774578E-1)[&rate=5.651023167596663E-4]:1.685359502366E-1,97[&rate=5.651023167596663E-4]:2.791688140332E-1)[&rate=5.651023167596663E-4]:5.140090507488E-2,98[&rate=5.651023167596663E-4]:5.300232710206E-1)[&rate=5.651023167596663E-4]:1.053286882591E-1,146[&rate=5.651023167596663E-4]:6.271552379683E-1)[&rate=5.651023167596663E-4]:6.797587991398E-2)[&rate=5.651023167596663E-4]:2.94114847742E-2)[&rate=5.651023167596663E-4]:4.032094757191E-1,38[&rate=5.651023167596663E-4]:9.392274882116E-1)[&rate=5.651023167596663E-4]:2.646670924184E-1)[&rate=5.651023167596663E-4]:1.548125206371E-1)[&rate=5.651023167596663E-4]:9.390559009366E-2)[&rate=5.651023167596663E-4]:2.908683511089E-2)[&rate=5.651023167596663E-4]:7.547060213488E-3,32[&rate=5.651023167596663E-4]:1.949633320391E-3)[&rate=5.651023167596663E-4]:7.965251797462E-2,33[&rate=5.651023167596663E-4]:8.708160334973E-2);
tree STATE_43940000 [&joint=-20981.91156845599,lnP=-20981.91156845599] = [&R] (((((((119[&rate=5.3516720216365E-4]:1.780838759503E0,((135[&rate=5.3516720216365E-4]:4.292414445051E-1,(138[&rate=5.3516720216365E-4]:1.590761829868E-1,136[&rate=5.3516720216365E-4]:2.75693336716E-2)[&rate=5.3516720216365E-4]:4.701652615183E-1)[&rate=5.3516720216365E-4]:9.5231962391E-1,(120[&rate=5.3516720216365E-4]:1.530409831208E0,126[&rate=5.3516720216365E-4]:8.405977195228E-1)[&rate=5.3516720216365E-4]:1.032060317279E-1)[&rate=5.3516720216365E-4]:5.133248560851E-2)[&rate=5.3516720216365E-4]:5.850545615306E-1,66[&rate=5.3516720216365E-4]:3.330166087049E-1)[&rate=5.3516720216365E-4]:2.197368531696E-2,(((122[&rate=5.3516720216365E-4]:3.847897114253E-1,123[&rate=5.3516720216365E-4]:3.847897114253E-1)[&rate=5.3516720216365E-4]:9.863069824083E-3,124[&rate=5.3516720216365E-4]:3.919205408123E-1)[&rate=5.3516720216365E-4]:3.154936087584E-1,67[&rate=5.3516720216365E-4]:2.088738396672E-1)[&rate=5.3516720216365E-4]:1.461164543547E-1)[&rate=5.3516720216365E-4]:5.256840135444E-1,34[&rate=5.3516720216365E-4]:1.766060893612E-2)[&rate=5.3516720216365E-4]:1.517716038549E-2,(32[&rate=5.3516720216365E-4]:6.387848615838E-3,(((35[&rate=5.3516720216365E-4]:1.149036478736E-1,(((((60[&rate=5.3516720216365E-4]:2.719411528819E-1,((65[&rate=5.3516720216365E-4]:2.648224419211E-1,64[&rate=5.3516720216365E-4]:4.155073734278E-1)[&rate=5.3516720216365E-4]:9.476399735078E-4,62[&rate=5.3516720216365E-4]:4.575509038124E-1)[&rate=5.3516720216365E-4]:6.171070987243E-3)[&rate=5.3516720216365E-4]:3.628869290952E-1,(63[&rate=5.3516720216365E-4]:1.443704213893E-1,61[&rate=5.3516720216365E-4]:1.854663118004E-1)[&rate=5.3516720216365E-4]:6.411425920944E-1)[&rate=5.3516720216365E-4]:7.48892867846E-1,128[&rate=5.3516720216365E-4]:1.435775744344E0)[&rate=5.3516720216365E-4]:8.131329856309E-2,((69[&rate=5.3516720216365E-4]:5.023363846553E-1,118[&rate=5.3516720216365E-4]:4.913774805456E-1)[&rate=5.3516720216365E-4]:4.400752968318E-1,((129[&rate=5.3516720216365E-4]:3.269593435667E-1,132[&rate=5.3516720216365E-4]:3.29699069594E-1)[&rate=5.3516720216365E-4]:1.413978061348E-3,(131[&rate=5.3516720216365E-4]:2.446079985966E-1,130[&rate=5.3516720216365E-4]:2.418682725693E-1)[&rate=5.3516720216365E-4]:8.650504905872E-2)[&rate=5.3516720216365E-4]:4.660931543795E-1)[&rate=5.3516720216365E-4]:7.253622929265E-1)[&rate=5.3516720216365E-4]:2.269581836006E-2,(((45[&rate=5.3516720216365E-4]:4.537958196568E-1,44[&rate=5.3516720216365E-4]:4.56528060094E-1)[&rate=5.3516720216365E-4]:1.415746386377E-1,47[&rate=5.3516720216365E-4]:6.035671796059E-1)[&rate=5.3516720216365E-4]:9.0322415541E-2,((((43[&rate=5.3516720216365E-4]:5.104626847792E-1,46[&rate=5.3516720216365E-4]:5.104626847792E-1)[&rate=5.3516720216365E-4]:2.877158911885E-2,((42[&rate=5.3516720216365E-4]:2.76409588281E-1,48[&rate=5.3516720216365E-4]:3.146609544012E-1)[&rate=5.3516720216365E-4]:1.593619169411E-1,41[&rate=5.3516720216365E-4]:4.303070243479E-1)[&rate=5.3516720216365E-4]:5.428244080718E-2)[&rate=5.3516720216365E-4]:6.784227881156E-2,51[&rate=5.3516720216365E-4]:5.797541483381E-1)[&rate=5.3516720216365E-4]:1.910404386865E-2,(49[&rate=5.3516720216365E-4]:4.334193048739E-1,50[&rate=5.3516720216365E-4]:4.334193048739E-1)[&rate=5.3516720216365E-4]:1.599744064586E-1)[&rate=5.3516720216365E-4]:6.770899856865E-2)[&rate=5.3516720216365E-4]:8.069577513989E-2)[&rate=5.3516720216365E-4]:1.038859098946E-1)[&rate=5.3516720216365E-4]:1.82144512894E-2,((127[&rate=5.3516720216365E-4]:2.490522584768E0,121[&rate=5.3516720216365E-4]:2.049426694357E0)[&rate=5.3516720216365E-4]:7.386281573662E-2,36[&rate=5.3516720216365E-4]:4.383745529937E-2)[&rate=5.3516720216365E-4]:1.358559863294E-1)[&rate=5.3516720216365E-4]:4.481835343303E-1,(((101[&rate=5.3516720216365E-4]:8.608412364455E-1,(((((24[&rate=5.3516720216365E-4]:1.115786111482E0,(1[&rate=5.3516720216365E-4]:1.188926986439E-1,(28[&rate=5.3516720216365E-4]:6.946325462607E-1,21[&rate=5.3516720216365E-4]:6.699750120142E-1)[&rate=5.3516720216365E-4]:2.105615222462E-1)[&rate=5.3516720216365E-4]:2.160714950295E-1)[&rate=5.3516720216365E-4]:2.16305140621E-1,(((11[&rate=5.3516720216365E-4]:5.48476057644E-1,140[&rate=5.3516720216365E-4]:5.292979754522E-1)[&rate=5.3516720216365E-4]:2.330411615839E-1,(23[&rate=5.3516720216365E-4]:6.558682102215E-1,(20[&rate=5.3516720216365E-4]:3.427226016947E-1,25[&rate=5.3516720216365E-4]:3.619006838865E-1)[&rate=5.3516720216365E-4]:3.049264304447E-1)[&rate=5.3516720216365E-4]:2.105805158555E-1)[&rate=5.3516720216365E-4]:4.044867775941E-1,102[&rate=5.3516720216365E-4]:1.202505721645E-1)[&rate=5.3516720216365E-4]:5.019684432175E-2)[&rate=5.3516720216365E-4]:5.525872422176E-2,(((141[&rate=5.3516720216365E-4]:8.096731856614E-2,145[&rate=5.3516720216365E-4]:8.370704459373E-2)[&rate=5.3516720216365E-4]:2.732246798982E-2,144[&rate=5.3516720216365E-4]:1.055500605286E-1)[&rate=5.3516720216365E-4]:1.518400375912E-1,142[&rate=5.3516720216365E-4]:2.628695501747E-1)[&rate=5.3516720216365E-4]:1.209411932999E0)[&rate=5.3516720216365E-4]:4.153208287201E-4,(((113[&rate=5.3516720216365E-4]:6.245120573544E-1,(110[&rate=5.3516720216365E-4]:1.604844647388E-1,105[&rate=5.3516720216365E-4]:1.385666565197E-1)[&rate=5.3516720216365E-4]:4.585481405608E-1)[&rate=5.3516720216365E-4]:1.04232102371E-1,((17[&rate=5.3516720216365E-4]:5.707720741303E-1,14[&rate=5.3516720216365E-4]:5.324159097466E-1)[&rate=5.3516720216365E-4]:1.481936297545E-1,((4[&rate=5.3516720216365E-4]:9.401307917718E-2,30[&rate=5.3516720216365E-4]:2.666158189032E-1)[&rate=5.3516720216365E-4]:5.008979355288E-1,((117[&rate=5.3516720216365E-4]:4.582290517401E-1,9[&rate=5.3516720216365E-4]:4.472701476305E-1)[&rate=5.3516720216365E-4]:8.678602131978E-2,112[&rate=5.3516720216365E-4]:5.422753470323E-1)[&rate=5.3516720216365E-4]:1.101699142488E-1)[&rate=5.3516720216365E-4]:2.816427821998E-2)[&rate=5.3516720216365E-4]:4.813462022421E-2)[&rate=5.3516720216365E-4]:3.512026464102E-1,(((116[&rate=5.3516720216365E-4]:6.063481176433E-1,(148[&rate=5.3516720216365E-4]:3.800141939142E-1,143[&rate=5.3516720216365E-4]:3.772744678868E-1)[&rate=5.3516720216365E-4]:2.646900881128E-1)[&rate=5.3516720216365E-4]:1.282617399158E-1,(((139[&rate=5.3516720216365E-4]:3.284644948161E-1,104[&rate=5.3516720216365E-4]:1.366836728984E-1)[&rate=5.3516720216365E-4]:3.002221818126E-2,111[&rate=5.3516720216365E-4]:1.83144247244E-1)[&rate=5.3516720216365E-4]:1.569124830233E-1,106[&rate=5.3516720216365E-4]:3.23618374103E-1)[&rate=5.3516720216365E-4]:4.712654560588E-1)[&rate=5.3516720216365E-4]:1.398767031253E-1,(((19[&rate=5.3516720216365E-4]:6.35245212118E-1,13[&rate=5.3516720216365E-4]:5.968890477343E-1)[&rate=5.3516720216365E-4]:1.803711993536E-1,((114[&rate=5.3516720216365E-4]:4.181711409144E-1,109[&rate=5.3516720216365E-4]:4.976231957089E-1)[&rate=5.3516720216365E-4]:1.279237391215E-1,(108[&rate=5.3516720216365E-4]:4.641529287463E-1,107[&rate=5.3516720216365E-4]:4.668926547736E-1)[&rate=5.3516720216365E-4]:1.39476197865E-1)[&rate=5.3516720216365E-4]:1.489735862302E-1)[&rate=5.3516720216365E-4]:1.984865451656E-2,115[&rate=5.3516720216365E-4]:7.149171207827E-1)[&rate=5.3516720216365E-4]:1.595694399017E-1)[&rate=5.3516720216365E-4]:1.232684646293E-1)[&rate=5.3516720216365E-4]:2.201472581408E-1)[&rate=5.3516720216365E-4]:2.180426172724E-1,(((6[&rate=5.3516720216365E-4]:4.741227620902E-1,(18[&rate=5.3516720216365E-4]:4.366593612635E-1,(10[&rate=5.3516720216365E-4]:1.381139772155E-1,15[&rate=5.3516720216365E-4]:1.76470141599E-1)[&rate=5.3516720216365E-4]:2.519700415822E-1)[&rate=5.3516720216365E-4]:1.004770994568E-1)[&rate=5.3516720216365E-4]:6.026696781111E-2,((((90[&rate=5.3516720216365E-4]:9.828502398991E-2,91[&rate=5.3516720216365E-4]:9.828502398991E-2)[&rate=5.3516720216365E-4]:1.59335123573E-2,92[&rate=5.3516720216365E-4]:1.142185363472E-1)[&rate=5.3516720216365E-4]:9.165084730443E-2,(87[&rate=5.3516720216365E-4]:1.489783853986E-1,((85[&rate=5.3516720216365E-4]:3.065391470081E-2,86[&rate=5.3516720216365E-4]:3.065391470081E-2)[&rate=5.3516720216365E-4]:4.695524959958E-2,(83[&rate=5.3516720216365E-4]:7.59001628319E-2,(84[&rate=5.3516720216365E-4]:2.670688225052E-2,93[&rate=5.3516720216365E-4]:4.040551238753E-2)[&rate=5.3516720216365E-4]:4.919328058139E-2)[&rate=5.3516720216365E-4]:1.709001468481E-3)[&rate=5.3516720216365E-4]:7.136922109818E-2)[&rate=5.3516720216365E-4]:4.319236811606E-2)[&rate=5.3516720216365E-4]:2.298205625591E-1,(88[&rate=5.3516720216365E-4]:1.013232039933E-1,89[&rate=5.3516720216365E-4]:1.150218341303E-1)[&rate=5.3516720216365E-4]:3.206681120804E-1)[&rate=5.3516720216365E-4]:6.000696467042E-1)[&rate=5.3516720216365E-4]:1.133937611148E-1,3[&rate=5.3516720216365E-4]:5.957286964955E-1)[&rate=5.3516720216365E-4]:8.456956562862E-1)[&rate=5.3516720216365E-4]:4.221566096914E-1)[&rate=5.3516720216365E-4]:6.712930927448E-1,(40[&rate=5.3516720216365E-4]:5.495078345357E-1,((((98[&rate=5.3516720216365E-4]:5.6564412465E-1,(100[&rate=5.3516720216365E-4]:4.159239195082E-1,95[&rate=5.3516720216365E-4]:5.006233730602E-1)[&rate=5.3516720216365E-4]:7.594971333847E-2)[&rate=5.3516720216365E-4]:1.635139173285E-2,((96[&rate=5.3516720216365E-4]:3.429601043255E-1,99[&rate=5.3516720216365E-4]:3.784792300084E-1)[&rate=5.3516720216365E-4]:1.282616326059E-1,16[&rate=5.3516720216365E-4]:2.441960564688E0)[&rate=5.3516720216365E-4]:9.711257726579E-2)[&rate=5.3516720216365E-4]:3.35624752414E-2,((97[&rate=5.3516720216365E-4]:3.598217567548E-1,94[&rate=5.3516720216365E-4]:4.85504816864E-1)[&rate=5.3516720216365E-4]:2.826223770149E-2,((((31[&rate=5.3516720216365E-4]:7.360926595896E-1,(26[&rate=5.3516720216365E-4]:5.700536447694E-1,(7[&rate=5.3516720216365E-4]:2.113267649652E-1,8[&rate=5.3516720216365E-4]:2.113267649652E-1)[&rate=5.3516720216365E-4]:2.518775647357E-1)[&rate=5.3516720216365E-4]:1.222033983819E-1)[&rate=5.3516720216365E-4]:8.246664868772E-3,(22[&rate=5.3516720216365E-4]:2.316197469557E-1,27[&rate=5.3516720216365E-4]:2.480581031201E-1)[&rate=5.3516720216365E-4]:4.579250569547E-1)[&rate=5.3516720216365E-4]:1.681385070672E-1,2[&rate=5.3516720216365E-4]:6.850805712516E-1)[&rate=5.3516720216365E-4]:1.669318778427E0,39[&rate=5.3516720216365E-4]:3.976735468487E-1)[&rate=5.3516720216365E-4]:6.144869897375E-2)[&rate=5.3516720216365E-4]:2.802044525544E-2)[&rate=5.3516720216365E-4]:4.192850106908E-2,(146[&rate=5.3516720216365E-4]:6.038227935652E-1,147[&rate=5.3516720216365E-4]:5.409812635106E-1)[&rate=5.3516720216365E-4]:4.546697781673E-2)[&rate=5.3516720216365E-4]:2.04366423887E-2)[&rate=5.3516720216365E-4]:9.462335660833E-3)[&rate=5.3516720216365E-4]:5.701759787319E-2,38[&rate=5.3516720216365E-4]:5.476817571407E-1)[&rate=5.3516720216365E-4]:6.359853228681E-1)[&rate=5.3516720216365E-4]:3.100177219717E-1)[&rate=5.3516720216365E-4]:4.532112486689E-3)[&rate=5.3516720216365E-4]:4.513378996265E-2,((125[&rate=5.3516720216365E-4]:1.033483970441E0,(((77[&rate=5.3516720216365E-4]:5.698766911667E-1,((((79[&rate=5.3516720216365E-4]:8.284086727109E-2,(72[&rate=5.3516720216365E-4]:4.252794370741E-3,78[&rate=5.3516720216365E-4]:2.617060259005E-2)[&rate=5.3516720216365E-4]:5.667026468103E-2)[&rate=5.3516720216365E-4]:1.41726166632E-1,82[&rate=5.3516720216365E-4]:2.327862119852E-1)[&rate=5.3516720216365E-4]:1.274635433359E-1,73[&rate=5.3516720216365E-4]:3.931264676499E-1)[&rate=5.3516720216365E-4]:6.739421842615E-2,((80[&rate=5.3516720216365E-4]:6.944101302901E-2,81[&rate=5.3516720216365E-4]:6.944101302901E-2)[&rate=5.3516720216365E-4]:3.326443174923E-1,71[&rate=5.3516720216365E-4]:3.829072483296E-1)[&rate=5.3516720216365E-4]:9.120287061566E-3)[&rate=5.3516720216365E-4]:1.148354571453E-1)[&rate=5.3516720216365E-4]:2.84933408428E-1,((76[&rate=5.3516720216365E-4]:4.870721543116E-1,(74[&rate=5.3516720216365E-4]:4.475683542933E-1,70[&rate=5.3516720216365E-4]:4.092121899098E-1)[&rate=5.3516720216365E-4]:3.950380001833E-2)[&rate=5.3516720216365E-4]:1.219985781705E-1,75[&rate=5.3516720216365E-4]:6.090707324821E-1)[&rate=5.3516720216365E-4]:2.512188191673E-1)[&rate=5.3516720216365E-4]:7.777037664221E-1,((((137[&rate=5.3516720216365E-4]:4.566267516683E-1,134[&rate=5.3516720216365E-4]:3.853938749561E-1)[&rate=5.3516720216365E-4]:5.234781271048E-2,133[&rate=5.3516720216365E-4]:4.678786739677E-1)[&rate=5.3516720216365E-4]:7.621083266316E-1,((103[&rate=5.3516720216365E-4]:5.29459731313E-1,((12[&rate=5.3516720216365E-4]:9.111009305339E-2,5[&rate=5.3516720216365E-4]:5.275392866994E-2)[&rate=5.3516720216365E-4]:1.506213558002E-1,29[&rate=5.3516720216365E-4]:3.485807639221E-1)[&rate=5.3516720216365E-4]:4.137556797197E-1)[&rate=5.3516720216365E-4]:1.562180685545E0,52[&rate=5.3516720216365E-4]:4.273466822969E-1)[&rate=5.3516720216365E-4]:2.875754264552E-2)[&rate=5.3516720216365E-4]:1.739424854083E-1,53[&rate=5.3516720216365E-4]:6.218499890394E-1)[&rate=5.3516720216365E-4]:2.6968027042E-1)[&rate=5.3516720216365E-4]:3.523362246431E-1)[&rate=5.3516720216365E-4]:1.908333584353E-1,((((37[&rate=5.3516720216365E-4]:1.435128775546E-1,58[&rate=5.3516720216365E-4]:1.243871944945E-1)[&rate=5.3516720216365E-4]:2.306875444024E-1,((54[&rate=5.3516720216365E-4]:1.171468321489E-1,59[&rate=5.3516720216365E-4]:1.553981982691E-1)[&rate=5.3516720216365E-4]:7.447832218082E-2,57[&rate=5.3516720216365E-4]:2.32608760887E-1)[&rate=5.3516720216365E-4]:1.060725353868E-1)[&rate=5.3516720216365E-4]:2.208445421697E-2,(55[&rate=5.3516720216365E-4]:3.250094050592E-1,56[&rate=5.3516720216365E-4]:3.250094050592E-1)[&rate=5.3516720216365E-4]:2.482738368292E-2)[&rate=5.3516720216365E-4]:2.216488942945E-1,68[&rate=5.3516720216365E-4]:5.305020764793E-1)[&rate=5.3516720216365E-4]:5.271485857305E-1)[&rate=5.3516720216365E-4]:4.310552334768E-1)[&rate=5.3516720216365E-4]:2.876446077706E-2,33[&rate=5.3516720216365E-4]:9.029766389695E-2);
tree STATE_43950000 [&joint=-21000.914837752505,lnP=-21000.914837752505] = [&R] (34[&rate=5.708944478129475E-4]:1.22210855957E-1,((((((119[&rate=5.708944478129475E-4]:2.174350503836E0,(120[&rate=5.708944478129475E-4]:1.836186121328E0,((135[&rate=5.708944478129475E-4]:8.749165585767E-1,(138[&rate=5.708944478129475E-4]:1.802583899191E-1,136[&rate=5.708944478129475E-4]:4.87515406039E-2)[&rate=5.708944478129475E-4]:8.946581686577E-1)[&rate=5.708944478129475E-4]:5.96131177648E-1,126[&rate=5.708944478129475E-4]:1.03329041906E0)[&rate=5.708944478129475E-4]:1.13083590583E-1)[&rate=5.708944478129475E-4]:2.422739715485E-1)[&rate=5.708944478129475E-4]:7.47837946866E-2,66[&rate=5.708944478129475E-4]:2.162575861935E-1)[&rate=5.708944478129475E-4]:2.655984497513E-2,(((124[&rate=5.708944478129475E-4]:7.612959495423E-2,123[&rate=5.708944478129475E-4]:7.886183539135E-2)[&rate=5.708944478129475E-4]:2.150306566212E-1,122[&rate=5.708944478129475E-4]:2.938924920126E-1)[&rate=5.708944478129475E-4]:4.141837344331E-1,67[&rate=5.708944478129475E-4]:2.06803676105E-1)[&rate=5.708944478129475E-4]:3.601375506364E-2)[&rate=5.708944478129475E-4]:6.630695698882E-1,((125[&rate=5.708944478129475E-4]:8.120418646571E-1,((52[&rate=5.708944478129475E-4]:7.070066343132E-1,((103[&rate=5.708944478129475E-4]:5.181672405424E-1,((12[&rate=5.708944478129475E-4]:1.221775496205E-1,5[&rate=5.708944478129475E-4]:8.382138523708E-2)[&rate=5.708944478129475E-4]:1.943741718035E-1,29[&rate=5.708944478129475E-4]:4.234010364926E-1)[&rate=5.708944478129475E-4]:3.276429163786E-1)[&rate=5.708944478129475E-4]:1.603455753802E0,(134[&rate=5.708944478129475E-4]:5.803900669319E-1,(133[&rate=5.708944478129475E-4]:3.607174994431E-1,137[&rate=5.708944478129475E-4]:4.018133898541E-1)[&rate=5.708944478129475E-4]:2.4980955379E-1)[&rate=5.708944478129475E-4]:6.206849822075E-1)[&rate=5.708944478129475E-4]:2.496773745295E-1)[&rate=5.708944478129475E-4]:1.007052841134E-1,(((((73[&rate=5.708944478129475E-4]:3.038217248542E-1,77[&rate=5.708944478129475E-4]:2.983422727995E-1)[&rate=5.708944478129475E-4]:2.132159182649E-1,((71[&rate=5.708944478129475E-4]:2.075472356141E-1,82[&rate=5.708944478129475E-4]:2.431636739702E-1)[&rate=5.708944478129475E-4]:1.220991225648E-1,((72[&rate=5.708944478129475E-4]:7.980523641196E-2,78[&rate=5.708944478129475E-4]:1.017230446313E-1)[&rate=5.708944478129475E-4]:8.73167993964E-2,79[&rate=5.708944478129475E-4]:1.890398440277E-1)[&rate=5.708944478129475E-4]:1.680037744253E-1)[&rate=5.708944478129475E-4]:1.188981342553E-1)[&rate=5.708944478129475E-4]:4.378049319103E-2,(80[&rate=5.708944478129475E-4]:6.231021313738E-2,81[&rate=5.708944478129475E-4]:6.231021313738E-2)[&rate=5.708944478129475E-4]:4.491928546796E-1)[&rate=5.708944478129475E-4]:1.454006373236E-1,((76[&rate=5.708944478129475E-4]:5.058715362244E-1,(70[&rate=5.708944478129475E-4]:4.559195815166E-1,74[&rate=5.708944478129475E-4]:4.942757459E-1)[&rate=5.708944478129475E-4]:1.159579032438E-2)[&rate=5.708944478129475E-4]:2.069730933058E-2,75[&rate=5.708944478129475E-4]:5.26568845555E-1)[&rate=5.708944478129475E-4]:1.796499280787E-1)[&rate=5.708944478129475E-4]:7.6218132402E-1,53[&rate=5.708944478129475E-4]:7.219370390416E-1)[&rate=5.708944478129475E-4]:7.757815807366E-2)[&rate=5.708944478129475E-4]:2.229091812031E-1)[&rate=5.708944478129475E-4]:5.475884611569E-1,(((59[&rate=5.708944478129475E-4]:1.852315227572E-1,(58[&rate=5.708944478129475E-4]:1.273241404591E-1,54[&rate=5.708944478129475E-4]:6.99470912788E-2)[&rate=5.708944478129475E-4]:7.703306535818E-2)[&rate=5.708944478129475E-4]:5.253491955713E-3,((56[&rate=5.708944478129475E-4]:1.366585696164E-1,55[&rate=5.708944478129475E-4]:1.366585696164E-1)[&rate=5.708944478129475E-4]:4.340070640432E-2,(37[&rate=5.708944478129475E-4]:1.53505845757E-1,57[&rate=5.708944478129475E-4]:1.179867200739E-1)[&rate=5.708944478129475E-4]:7.300151769554E-2)[&rate=5.708944478129475E-4]:2.229017380556E-3)[&rate=5.708944478129475E-4]:1.904053289721E-1,68[&rate=5.708944478129475E-4]:3.31710015816E-1)[&rate=5.708944478129475E-4]:8.612536433313E-1)[&rate=5.708944478129475E-4]:2.606439796817E-1)[&rate=5.708944478129475E-4]:3.277955047202E-2,(33[&rate=5.708944478129475E-4]:3.311532188468E-2,32[&rate=5.708944478129475E-4]:2.763586982996E-2)[&rate=5.708944478129475E-4]:2.609917484966E-2)[&rate=5.708944478129475E-4]:3.435795432957E-2,((((127[&rate=5.708944478129475E-4]:2.448710052706E0,121[&rate=5.708944478129475E-4]:2.007614162295E0)[&rate=5.708944478129475E-4]:2.350680852216E-1,(35[&rate=5.708944478129475E-4]:1.076644853758E-1,36[&rate=5.708944478129475E-4]:1.542398278415E-1)[&rate=5.708944478129475E-4]:8.99036488033E-3)[&rate=5.708944478129475E-4]:8.388419858231E-2,((((((64[&rate=5.708944478129475E-4]:1.521600343842E-1,60[&rate=5.708944478129475E-4]:1.475102877536E-3)[&rate=5.708944478129475E-4]:3.515380285375E-2,62[&rate=5.708944478129475E-4]:2.28409727649E-1)[&rate=5.708944478129475E-4]:2.340521521128E-1,65[&rate=5.708944478129475E-4]:2.706810578441E-1)[&rate=5.708944478129475E-4]:1.091634462144E-1,(63[&rate=5.708944478129475E-4]:8.783713245046E-2,61[&rate=5.708944478129475E-4]:1.289330228615E-1)[&rate=5.708944478129475E-4]:4.426923031148E-1)[&rate=5.708944478129475E-4]:1.052710517683E0,(((118[&rate=5.708944478129475E-4]:7.56099702693E-1,69[&rate=5.708944478129475E-4]:7.670586068027E-1)[&rate=5.708944478129475E-4]:4.198511998777E-1,(129[&rate=5.708944478129475E-4]:4.15392628517E-1,((131[&rate=5.708944478129475E-4]:1.328592216527E-1,130[&rate=5.708944478129475E-4]:1.301194956253E-1)[&rate=5.708944478129475E-4]:2.575094210986E-1,132[&rate=5.708944478129475E-4]:3.903686427513E-1)[&rate=5.708944478129475E-4]:2.776371179302E-2)[&rate=5.708944478129475E-4]:6.235719726838E-1)[&rate=5.708944478129475E-4]:3.79284927866E-1,128[&rate=5.708944478129475E-4]:1.415509803039E0)[&rate=5.708944478129475E-4]:6.910001322281E-2)[&rate=5.708944478129475E-4]:1.131465092033E-1,((44[&rate=5.708944478129475E-4]:2.567698077946E-1,47[&rate=5.708944478129475E-4]:2.622342886688E-1)[&rate=5.708944478129475E-4]:4.005492907551E-1,(45[&rate=5.708944478129475E-4]:6.282356923004E-1,(((49[&rate=5.708944478129475E-4]:3.241019703931E-1,50[&rate=5.708944478129475E-4]:3.241019703931E-1)[&rate=5.708944478129475E-4]:1.171755016827E-1,51[&rate=5.708944478129475E-4]:4.4674195295E-1)[&rate=5.708944478129475E-4]:8.862757060615E-2,(((41[&rate=5.708944478129475E-4]:2.974378819324E-1,42[&rate=5.708944478129475E-4]:3.029023628066E-1)[&rate=5.708944478129475E-4]:3.938651255603E-2,48[&rate=5.708944478129475E-4]:3.805402414829E-1)[&rate=5.708944478129475E-4]:1.111488537834E-1,(43[&rate=5.708944478129475E-4]:2.980872723988E-1,46[&rate=5.708944478129475E-4]:2.980872723988E-1)[&rate=5.708944478129475E-4]:2.04530784616E-1)[&rate=5.708944478129475E-4]:6.007387091282E-2)[&rate=5.708944478129475E-4]:7.374048568417E-2)[&rate=5.708944478129475E-4]:2.63511658122E-2)[&rate=5.708944478129475E-4]:1.697732550616E-1)[&rate=5.708944478129475E-4]:1.315498466605E-1)[&rate=5.708944478129475E-4]:4.575128589189E-1,((((((96[&rate=5.708944478129475E-4]:5.223516330814E-1,99[&rate=5.708944478129475E-4]:5.578707587642E-1)[&rate=5.708944478129475E-4]:5.49802865326E-2,98[&rate=5.708944478129475E-4]:5.909931217996E-1)[&rate=5.708944478129475E-4]:5.529141099458E-2,((100[&rate=5.708944478129475E-4]:3.224338765205E-1,(94[&rate=5.708944478129475E-4]:2.640045327195E-1,95[&rate=5.708944478129475E-4]:3.487039862715E-1)[&rate=5.708944478129475E-4]:5.8429343801E-2)[&rate=5.708944478129475E-4]:2.243162597195E-1,(97[&rate=5.708944478129475E-4]:2.535295202633E-1,(101[&rate=5.708944478129475E-4]:6.421547220599E-1,((((((23[&rate=5.708944478129475E-4]:6.522320467457E-1,(20[&rate=5.708944478129475E-4]:1.372205073734E-1,25[&rate=5.708944478129475E-4]:1.563985895651E-1)[&rate=5.708944478129475E-4]:5.067923612903E-1)[&rate=5.708944478129475E-4]:1.866816408159E-1,(11[&rate=5.708944478129475E-4]:5.617939193668E-1,140[&rate=5.708944478129475E-4]:5.42615837175E-1)[&rate=5.708944478129475E-4]:1.921882613456E-1)[&rate=5.708944478129475E-4]:3.839850596871E-1,((24[&rate=5.708944478129475E-4]:9.724995701847E-1,(1[&rate=5.708944478129475E-4]:1.110587583458E-1,(28[&rate=5.708944478129475E-4]:7.446453219746E-1,21[&rate=5.708944478129475E-4]:7.199877877281E-1)[&rate=5.708944478129475E-4]:1.527148062342E-1)[&rate=5.708944478129475E-4]:8.061889403062E-2)[&rate=5.708944478129475E-4]:2.371231926587E-1,102[&rate=5.708944478129475E-4]:4.797892722698E-2)[&rate=5.708944478129475E-4]:2.423488851506E-2)[&rate=5.708944478129475E-4]:1.61491019844E-2,((((117[&rate=5.708944478129475E-4]:6.032204009891E-1,113[&rate=5.708944478129475E-4]:6.004806749616E-1)[&rate=5.708944478129475E-4]:5.778159027276E-2,(((112[&rate=5.708944478129475E-4]:5.523188991482E-1,9[&rate=5.708944478129475E-4]:5.440997210661E-1)[&rate=5.708944478129475E-4]:3.683256132508E-2,(17[&rate=5.708944478129475E-4]:4.79176314752E-1,14[&rate=5.708944478129475E-4]:4.408201503683E-1)[&rate=5.708944478129475E-4]:1.48331310105E-1)[&rate=5.708944478129475E-4]:1.767156781187E-2,(4[&rate=5.708944478129475E-4]:2.027797148153E-1,30[&rate=5.708944478129475E-4]:3.753824545413E-1)[&rate=5.708944478129475E-4]:3.465090668947E-1)[&rate=5.708944478129475E-4]:5.143923694918E-2)[&rate=5.708944478129475E-4]:2.625828837526E-2,(110[&rate=5.708944478129475E-4]:4.467453784511E-1,105[&rate=5.708944478129475E-4]:4.24827570232E-1)[&rate=5.708944478129475E-4]:2.322957231038E-1)[&rate=5.708944478129475E-4]:3.666413118294E-1,((((106[&rate=5.708944478129475E-4]:7.40555562501E-3,111[&rate=5.708944478129475E-4]:2.384391178938E-2)[&rate=5.708944478129475E-4]:1.564808330047E-1,(104[&rate=5.708944478129475E-4]:1.621035628287E-1,139[&rate=5.708944478129475E-4]:3.538843847464E-1)[&rate=5.708944478129475E-4]:1.782825801036E-3)[&rate=5.708944478129475E-4]:4.845412648496E-1,(116[&rate=5.708944478129475E-4]:5.818579702501E-1,(148[&rate=5.708944478129475E-4]:4.133276374658E-1,143[&rate=5.708944478129475E-4]:4.105879114384E-1)[&rate=5.708944478129475E-4]:2.068864971679E-1)[&rate=5.708944478129475E-4]:6.295710626484E-3)[&rate=5.708944478129475E-4]:3.147910868583E-1,((115[&rate=5.708944478129475E-4]:4.918827246362E-1,(19[&rate=5.708944478129475E-4]:2.58835642988E-1,13[&rate=5.708944478129475E-4]:2.204794786044E-1)[&rate=5.708944478129475E-4]:3.535950268537E-1)[&rate=5.708944478129475E-4]:3.440175276632E-1,(108[&rate=5.708944478129475E-4]:5.264920750475E-1,(109[&rate=5.708944478129475E-4]:2.740903790141E-1,(107[&rate=5.708944478129475E-4]:1.759877218521E-1,114[&rate=5.708944478129475E-4]:1.157137492493E-1)[&rate=5.708944478129475E-4]:7.892457497033E-2)[&rate=5.708944478129475E-4]:2.743195042524E-1)[&rate=5.708944478129475E-4]:3.669424238274E-1)[&rate=5.708944478129475E-4]:6.704451543547E-2)[&rate=5.708944478129475E-4]:6.602531688222E-2)[&rate=5.708944478129475E-4]:1.11173655027E-1)[&rate=5.708944478129475E-4]:2.787002755331E-3,((144[&rate=5.708944478129475E-4]:2.019305405135E-1,(141[&rate=5.708944478129475E-4]:1.755065705725E-1,145[&rate=5.708944478129475E-4]:1.782462966E-1)[&rate=5.708944478129475E-4]:2.916369596843E-2)[&rate=5.708944478129475E-4]:1.125357864717E-1,142[&rate=5.708944478129475E-4]:3.199457790402E-1)[&rate=5.708944478129475E-4]:1.017779483907E0)[&rate=5.708944478129475E-4]:2.015218142265E-1,((10[&rate=5.708944478129475E-4]:5.73989152149E-1,15[&rate=5.708944478129475E-4]:6.123453165324E-1)[&rate=5.708944478129475E-4]:1.421903610842E-1,(6[&rate=5.708944478129475E-4]:5.468101430503E-1,(18[&rate=5.708944478129475E-4]:5.918082117615E-1,(3[&rate=5.708944478129475E-4]:2.358299412258E-1,(((((90[&rate=5.708944478129475E-4]:3.936707432854E-2,91[&rate=5.708944478129475E-4]:3.936707432854E-2)[&rate=5.708944478129475E-4]:3.599265637995E-2,92[&rate=5.708944478129475E-4]:7.535973070848E-2)[&rate=5.708944478129475E-4]:2.042629728138E-2,87[&rate=5.708944478129475E-4]:8.208739785284E-2)[&rate=5.708944478129475E-4]:1.237838073952E-1,(((83[&rate=5.708944478129475E-4]:7.775465024289E-2,86[&rate=5.708944478129475E-4]:7.775465024289E-2)[&rate=5.708944478129475E-4]:2.862068987964E-2,(84[&rate=5.708944478129475E-4]:6.529947510366E-2,85[&rate=5.708944478129475E-4]:6.529947510366E-2)[&rate=5.708944478129475E-4]:4.107586501887E-2)[&rate=5.708944478129475E-4]:4.711577120702E-2,93[&rate=5.708944478129475E-4]:1.671897414666E-1)[&rate=5.708944478129475E-4]:5.238009391847E-2)[&rate=5.708944478129475E-4]:7.540338109966E-2,(88[&rate=5.708944478129475E-4]:1.845859410291E-1,89[&rate=5.708944478129475E-4]:1.982845711661E-1)[&rate=5.708944478129475E-4]:9.668864531862E-2)[&rate=5.708944478129475E-4]:4.942813822752E-1)[&rate=5.708944478129475E-4]:2.409097773851E-1)[&rate=5.708944478129475E-4]:1.801562991886E-2)[&rate=5.708944478129475E-4]:1.529310140185E-1)[&rate=5.708944478129475E-4]:6.422456461326E-1)[&rate=5.708944478129475E-4]:3.549624394065E-1)[&rate=5.708944478129475E-4]:6.555772085634E-1)[&rate=5.708944478129475E-4]:1.675375558675E-1)[&rate=5.708944478129475E-4]:2.576390475092E-2)[&rate=5.708944478129475E-4]:4.759148609087E-2,((147[&rate=5.708944478129475E-4]:5.116856147538E-1,40[&rate=5.708944478129475E-4]:4.543085655735E-1)[&rate=5.708944478129475E-4]:6.367500614586E-2,(16[&rate=5.708944478129475E-4]:2.324746301394E0,146[&rate=5.708944478129475E-4]:3.594719545116E-1)[&rate=5.708944478129475E-4]:2.787301964426E-1)[&rate=5.708944478129475E-4]:4.747714661945E-2)[&rate=5.708944478129475E-4]:4.821108126776E-4,(39[&rate=5.708944478129475E-4]:3.062715250407E-1,(((26[&rate=5.708944478129475E-4]:5.911347506893E-1,(7[&rate=5.708944478129475E-4]:1.229437918662E-1,8[&rate=5.708944478129475E-4]:1.229437918662E-1)[&rate=5.708944478129475E-4]:3.613416437546E-1)[&rate=5.708944478129475E-4]:1.282761816341E-1,((22[&rate=5.708944478129475E-4]:4.083213669007E-1,27[&rate=5.708944478129475E-4]:4.247597230651E-1)[&rate=5.708944478129475E-4]:2.122013238715E-1,31[&rate=5.708944478129475E-4]:6.753172113203E-1)[&rate=5.708944478129475E-4]:8.79293374415E-2)[&rate=5.708944478129475E-4]:4.801512419062E-1,2[&rate=5.708944478129475E-4]:1.016000530394E0)[&rate=5.708944478129475E-4]:1.246996797476E0)[&rate=5.708944478129475E-4]:2.596713041107E-1)[&rate=5.708944478129475E-4]:2.373712729313E-1,38[&rate=5.708944478129475E-4]:7.350080911537E-1)[&rate=5.708944478129475E-4]:5.254092631191E-1)[&rate=5.708944478129475E-4]:3.14972598101E-1)[&rate=5.708944478129475E-4]:1.220004872876E-2);
tree STATE_43960000 [&joint=-20976.787339502207,lnP=-20976.787339502207] = [&R] ((32[&rate=6.587085828849409E-4]:4.535375224935E-2,((34[&rate=6.587085828849409E-4]:9.604815024436E-3,((((((((62[&rate=6.587085828849409E-4]:4.045811435024E-1,(65[&rate=6.587085828849409E-4]:1.964959756048E-1,(64[&rate=6.587085828849409E-4]:2.443160893027E-1,60[&rate=6.587085828849409E-4]:9.363115779597E-2)[&rate=6.587085828849409E-4]:1.028648178089E-1)[&rate=6.587085828849409E-4]:1.630434597988E-2)[&rate=6.587085828849409E-4]:1.973244661165E-1,(63[&rate=6.587085828849409E-4]:2.390046997098E-2,61[&rate=6.587085828849409E-4]:6.499636038202E-2)[&rate=6.587085828849409E-4]:5.36909249237E-1)[&rate=6.587085828849409E-4]:8.316120796413E-1,128[&rate=6.587085828849409E-4]:1.293791661863E0)[&rate=6.587085828849409E-4]:9.133890131954E-2,((69[&rate=6.587085828849409E-4]:7.089961224716E-1,((129[&rate=6.587085828849409E-4]:2.20289533167E-1,132[&rate=6.587085828849409E-4]:2.230292591944E-1)[&rate=6.587085828849409E-4]:2.462540934861E-2,(131[&rate=6.587085828849409E-4]:1.529899854642E-1,130[&rate=6.587085828849409E-4]:1.502502594369E-1)[&rate=6.587085828849409E-4]:9.466468307879E-2)[&rate=6.587085828849409E-4]:3.161359744764E-1)[&rate=6.587085828849409E-4]:3.366884454181E-1,118[&rate=6.587085828849409E-4]:1.03472566378E0)[&rate=6.587085828849409E-4]:4.901309267999E-1)[&rate=6.587085828849409E-4]:3.327860237952E-1,(((((49[&rate=6.587085828849409E-4]:3.151323001988E-1,50[&rate=6.587085828849409E-4]:3.151323001988E-1)[&rate=6.587085828849409E-4]:1.849774817138E-1,(44[&rate=6.587085828849409E-4]:3.040976555276E-2,47[&rate=6.587085828849409E-4]:3.587424642701E-2)[&rate=6.587085828849409E-4]:4.970224207313E-1)[&rate=6.587085828849409E-4]:3.098131367797E-2,51[&rate=6.587085828849409E-4]:5.365555764648E-1)[&rate=6.587085828849409E-4]:2.038220124357E-2,(46[&rate=6.587085828849409E-4]:5.304634992637E-1,(43[&rate=6.587085828849409E-4]:5.225202709291E-1,((48[&rate=6.587085828849409E-4]:1.28616021191E-1,42[&rate=6.587085828849409E-4]:9.036465507081E-2)[&rate=6.587085828849409E-4]:8.905064744126E-2,41[&rate=6.587085828849409E-4]:1.739508216378E-1)[&rate=6.587085828849409E-4]:2.939246405483E-1)[&rate=6.587085828849409E-4]:7.943228334649E-3)[&rate=6.587085828849409E-4]:5.379668281614E-2)[&rate=6.587085828849409E-4]:1.326092921921E-1,45[&rate=6.587085828849409E-4]:7.086727529606E-1)[&rate=6.587085828849409E-4]:2.358476217258E-1)[&rate=6.587085828849409E-4]:1.420145412109E-1,((36[&rate=6.587085828849409E-4]:2.331521666977E-1,35[&rate=6.587085828849409E-4]:1.86576824232E-1)[&rate=6.587085828849409E-4]:4.876448657393E-2,(121[&rate=6.587085828849409E-4]:1.51303635751E0,127[&rate=6.587085828849409E-4]:1.954132247921E0)[&rate=6.587085828849409E-4]:8.48332350556E-1)[&rate=6.587085828849409E-4]:9.582269409503E-2)[&rate=6.587085828849409E-4]:1.099757791308E-1,((((96[&rate=6.587085828849409E-4]:3.88419405086E-1,99[&rate=6.587085828849409E-4]:4.239385307689E-1)[&rate=6.587085828849409E-4]:1.370582047413E-1,((95[&rate=6.587085828849409E-4]:3.621438283106E-1,(94[&rate=6.587085828849409E-4]:2.395503679533E-1,100[&rate=6.587085828849409E-4]:2.395503679533E-1)[&rate=6.587085828849409E-4]:3.789400680525E-2)[&rate=6.587085828849409E-4]:9.27052921789E-2,98[&rate=6.587085828849409E-4]:4.439201587407E-1)[&rate=6.587085828849409E-4]:9.521865327219E-2)[&rate=6.587085828849409E-4]:1.746307143514E-1,(((97[&rate=6.587085828849409E-4]:4.426931040301E-1,40[&rate=6.587085828849409E-4]:5.137313553963E-1)[&rate=6.587085828849409E-4]:3.898065462506E-3,(146[&rate=6.587085828849409E-4]:5.971581268222E-1,(39[&rate=6.587085828849409E-4]:4.744227453577E-1,(((26[&rate=6.587085828849409E-4]:5.765763102054E-1,(7[&rate=6.587085828849409E-4]:8.90162720285E-2,8[&rate=6.587085828849409E-4]:8.90162720285E-2)[&rate=6.587085828849409E-4]:3.807107231084E-1)[&rate=6.587085828849409E-4]:1.469619025103E-1,(31[&rate=6.587085828849409E-4]:6.71447605471E-1,(22[&rate=6.587085828849409E-4]:3.174144133042E-1,27[&rate=6.587085828849409E-4]:3.338527694686E-1)[&rate=6.587085828849409E-4]:2.992386716187E-1)[&rate=6.587085828849409E-4]:9.592622368308E-2)[&rate=6.587085828849409E-4]:3.780903044188E-1,2[&rate=6.587085828849409E-4]:9.180668732988E-1)[&rate=6.587085828849409E-4]:1.513081674888E0)[&rate=6.587085828849409E-4]:2.516802229633E-3)[&rate=6.587085828849409E-4]:4.068987327152E-2)[&rate=6.587085828849409E-4]:6.200509152472E-2,((16[&rate=6.587085828849409E-4]:2.559080387113E0,147[&rate=6.587085828849409E-4]:5.309645101765E-1)[&rate=6.587085828849409E-4]:6.480039195688E-3,(101[&rate=6.587085828849409E-4]:7.05350373448E-1,(((((144[&rate=6.587085828849409E-4]:1.067859785283E-1,(141[&rate=6.587085828849409E-4]:5.865066991489E-2,145[&rate=6.587085828849409E-4]:6.139039594248E-2)[&rate=6.587085828849409E-4]:5.087503464073E-2)[&rate=6.587085828849409E-4]:1.280081188885E-1,142[&rate=6.587085828849409E-4]:2.402735494717E-1)[&rate=6.587085828849409E-4]:8.799453652912E-1,((((117[&rate=6.587085828849409E-4]:3.872282161857E-1,105[&rate=6.587085828849409E-4]:3.570912298843E-1)[&rate=6.587085828849409E-4]:7.957439835677E-2,110[&rate=6.587085828849409E-4]:4.585834364602E-1)[&rate=6.587085828849409E-4]:1.494865998597E-1,(113[&rate=6.587085828849409E-4]:6.048354117235E-1,(112[&rate=6.587085828849409E-4]:5.021326983825E-1,(9[&rate=6.587085828849409E-4]:4.762782081472E-1,((17[&rate=6.587085828849409E-4]:1.432710858469E-1,14[&rate=6.587085828849409E-4]:1.049149214632E-1)[&rate=6.587085828849409E-4]:3.507860316611E-1,(4[&rate=6.587085828849409E-4]:3.044169011167E-2,30[&rate=6.587085828849409E-4]:2.030444298377E-1)[&rate=6.587085828849409E-4]:3.677250164374E-1)[&rate=6.587085828849409E-4]:2.879643310498E-2)[&rate=6.587085828849409E-4]:1.763531215325E-2)[&rate=6.587085828849409E-4]:1.027027133409E-1)[&rate=6.587085828849409E-4]:8.714076651088E-3)[&rate=6.587085828849409E-4]:2.024688770747E-1,((116[&rate=6.587085828849409E-4]:5.867847899923E-1,(((139[&rate=6.587085828849409E-4]:3.149440172095E-1,104[&rate=6.587085828849409E-4]:1.231631952918E-1)[&rate=6.587085828849409E-4]:8.289828740267E-2,(111[&rate=6.587085828849409E-4]:9.154599628169E-2,106[&rate=6.587085828849409E-4]:7.510764011732E-2)[&rate=6.587085828849409E-4]:1.309538425771E-1)[&rate=6.587085828849409E-4]:4.303845665377E-1,(148[&rate=6.587085828849409E-4]:4.433279075462E-1,143[&rate=6.587085828849409E-4]:4.405881815189E-1)[&rate=6.587085828849409E-4]:1.712003334668E-1)[&rate=6.587085828849409E-4]:1.061271336298E-2)[&rate=6.587085828849409E-4]:9.959843362175E-2,((19[&rate=6.587085828849409E-4]:4.679740470122E-1,13[&rate=6.587085828849409E-4]:4.296178826285E-1)[&rate=6.587085828849409E-4]:3.005613758863E-1,(115[&rate=6.587085828849409E-4]:5.612494053252E-1,((109[&rate=6.587085828849409E-4]:4.681473193426E-1,(107[&rate=6.587085828849409E-4]:2.021144610641E-2,108[&rate=6.587085828849409E-4]:1.747172007905E-2)[&rate=6.587085828849409E-4]:4.287577910445E-1)[&rate=6.587085828849409E-4]:6.640145711658E-3,114[&rate=6.587085828849409E-4]:3.953354102598E-1)[&rate=6.587085828849409E-4]:1.659139950654E-1)[&rate=6.587085828849409E-4]:8.673807236778E-2)[&rate=6.587085828849409E-4]:3.839574592116E-2)[&rate=6.587085828849409E-4]:4.744336101328E-2)[&rate=6.587085828849409E-4]:1.315978095873E-1)[&rate=6.587085828849409E-4]:1.768312819607E-1,((24[&rate=6.587085828849409E-4]:9.734093058982E-1,((21[&rate=6.587085828849409E-4]:7.882718773023E-1,28[&rate=6.587085828849409E-4]:8.129294115488E-1)[&rate=6.587085828849409E-4]:4.1791198437E-3,1[&rate=6.587085828849409E-4]:3.080716152952E-2)[&rate=6.587085828849409E-4]:1.617802265604E-1)[&rate=6.587085828849409E-4]:2.185270458604E-1,(102[&rate=6.587085828849409E-4]:2.348069456248E-2,((23[&rate=6.587085828849409E-4]:5.901185264435E-1,(20[&rate=6.587085828849409E-4]:5.374528979135E-1,25[&rate=6.587085828849409E-4]:5.566309801053E-1)[&rate=6.587085828849409E-4]:4.444645044786E-2)[&rate=6.587085828849409E-4]:1.125288789088E-1,(11[&rate=6.587085828849409E-4]:4.463961280215E-1,140[&rate=6.587085828849409E-4]:4.272180458297E-1)[&rate=6.587085828849409E-4]:1.713197704816E-1)[&rate=6.587085828849409E-4]:4.715182207169E-1)[&rate=6.587085828849409E-4]:6.811821579761E-3)[&rate=6.587085828849409E-4]:2.018233811549E-2)[&rate=6.587085828849409E-4]:3.076860313757E-1,(((((88[&rate=6.587085828849409E-4]:6.681591980216E-2,89[&rate=6.587085828849409E-4]:8.051454993917E-2)[&rate=6.587085828849409E-4]:2.299909637804E-1,87[&rate=6.587085828849409E-4]:2.968068835826E-1)[&rate=6.587085828849409E-4]:4.583414360453E-2,(((90[&rate=6.587085828849409E-4]:3.529371809146E-2,91[&rate=6.587085828849409E-4]:3.529371809146E-2)[&rate=6.587085828849409E-4]:6.466834410078E-2,92[&rate=6.587085828849409E-4]:9.996206219225E-2)[&rate=6.587085828849409E-4]:1.303757388881E-1,((93[&rate=6.587085828849409E-4]:4.9929556473E-2,(84[&rate=6.587085828849409E-4]:2.749570221769E-2,86[&rate=6.587085828849409E-4]:2.749570221769E-2)[&rate=6.587085828849409E-4]:8.735224118291E-3)[&rate=6.587085828849409E-4]:3.278922811158E-2,(85[&rate=6.587085828849409E-4]:6.424042000575E-2,83[&rate=6.587085828849409E-4]:6.424042000575E-2)[&rate=6.587085828849409E-4]:4.779734441806E-3)[&rate=6.587085828849409E-4]:1.476190164957E-1)[&rate=6.587085828849409E-4]:1.260018562438E-1)[&rate=6.587085828849409E-4]:7.629066965475E-1,(6[&rate=6.587085828849409E-4]:5.711181940989E-1,(10[&rate=6.587085828849409E-4]:2.738791358697E-1,15[&rate=6.587085828849409E-4]:3.122353002532E-1)[&rate=6.587085828849409E-4]:3.136774143936E-1)[&rate=6.587085828849409E-4]:4.675829675908E-2)[&rate=6.587085828849409E-4]:2.713817860683E-1,(3[&rate=6.587085828849409E-4]:6.045959315537E-1,18[&rate=6.587085828849409E-4]:7.196644247043E-1)[&rate=6.587085828849409E-4]:2.326075508521E-1)[&rate=6.587085828849409E-4]:5.182176772003E-1)[&rate=6.587085828849409E-4]:3.526689398695E-1)[&rate=6.587085828849409E-4]:7.478812857376E-1)[&rate=6.587085828849409E-4]:9.956701219168E-2)[&rate=6.587085828849409E-4]:5.719713434538E-3)[&rate=6.587085828849409E-4]:1.799445235324E-1,38[&rate=6.587085828849409E-4]:6.969927384214E-1)[&rate=6.587085828849409E-4]:3.465124921258E-1)[&rate=6.587085828849409E-4]:3.353526451009E-1,((66[&rate=6.587085828849409E-4]:1.841003357857E-1,(126[&rate=6.587085828849409E-4]:5.336318566616E-1,(((135[&rate=6.587085828849409E-4]:5.533870273568E-1,120[&rate=6.587085828849409E-4]:8.054418218773E-1)[&rate=6.587085828849409E-4]:3.469161975045E-2,119[&rate=6.587085828849409E-4]:9.360238525867E-1)[&rate=6.587085828849409E-4]:1.533598422742E-1,(138[&rate=6.587085828849409E-4]:1.857646503458E-1,136[&rate=6.587085828849409E-4]:5.425780103057E-2)[&rate=6.587085828849409E-4]:7.556738390358E-1)[&rate=6.587085828849409E-4]:2.299506844445E-1)[&rate=6.587085828849409E-4]:8.976426688091E-1)[&rate=6.587085828849409E-4]:6.563443567385E-2,((122[&rate=6.587085828849409E-4]:3.525577364932E-1,(123[&rate=6.587085828849409E-4]:9.379832540884E-2,124[&rate=6.587085828849409E-4]:9.106608497171E-2)[&rate=6.587085828849409E-4]:2.587594110844E-1)[&rate=6.587085828849409E-4]:3.381521308006E-1,67[&rate=6.587085828849409E-4]:1.894373169531E-1)[&rate=6.587085828849409E-4]:6.029745450644E-2)[&rate=6.587085828849409E-4]:5.267576576731E-1)[&rate=6.587085828849409E-4]:9.61260845219E-2)[&rate=6.587085828849409E-4]:3.465540514619E-2,((125[&rate=6.587085828849409E-4]:6.623026527766E-1,(((((((73[&rate=6.587085828849409E-4]:6.497819481068E-2,77[&rate=6.587085828849409E-4]:5.949874275596E-2)[&rate=6.587085828849409E-4]:4.813783813184E-1,((72[&rate=6.587085828849409E-4]:9.939216546778E-3,78[&rate=6.587085828849409E-4]:3.185702476609E-2)[&rate=6.587085828849409E-4]:2.156409383301E-1,((79[&rate=6.587085828849409E-4]:1.628672671082E-1,71[&rate=6.587085828849409E-4]:1.354700068342E-1)[&rate=6.587085828849409E-4]:2.308887582552E-2,82[&rate=6.587085828849409E-4]:1.941753210158E-1)[&rate=6.587085828849409E-4]:6.154182016247E-2)[&rate=6.587085828849409E-4]:2.57762722622E-1)[&rate=6.587085828849409E-4]:1.399844974155E-1,(80[&rate=6.587085828849409E-4]:3.457435589204E-1,81[&rate=6.587085828849409E-4]:3.457435589204E-1)[&rate=6.587085828849409E-4]:2.91282446131E-1)[&rate=6.587085828849409E-4]:2.339963527244E-1,(75[&rate=6.587085828849409E-4]:5.351381732722E-1,((76[&rate=6.587085828849409E-4]:3.64469586172E-1,74[&rate=6.587085828849409E-4]:3.64469586172E-1)[&rate=6.587085828849409E-4]:1.539116558963E-1,70[&rate=6.587085828849409E-4]:4.800250776848E-1)[&rate=6.587085828849409E-4]:1.675693120392E-2)[&rate=6.587085828849409E-4]:3.851992529967E-1)[&rate=6.587085828849409E-4]:4.752654614103E-1,(52[&rate=6.587085828849409E-4]:5.194960794602E-1,(103[&rate=6.587085828849409E-4]:7.072999581034E-1,((12[&rate=6.587085828849409E-4]:1.145396586805E-1,5[&rate=6.587085828849409E-4]:7.618349429706E-2)[&rate=6.587085828849409E-4]:3.172403272334E-1,29[&rate=6.587085828849409E-4]:5.386293009824E-1)[&rate=6.587085828849409E-4]:4.015473694498E-1)[&rate=6.587085828849409E-4]:1.476489855918E0)[&rate=6.587085828849409E-4]:1.378404709182E-1)[&rate=6.587085828849409E-4]:5.322107357955E-2,53[&rate=6.587085828849409E-4]:7.023609026467E-1)[&rate=6.587085828849409E-4]:7.801223988315E-2,(133[&rate=6.587085828849409E-4]:7.441236394441E-1,(137[&rate=6.587085828849409E-4]:4.870982899841E-1,134[&rate=6.587085828849409E-4]:4.158654132719E-1)[&rate=6.587085828849409E-4]:2.98121239871E-1)[&rate=6.587085828849409E-4]:8.183290000539E-1)[&rate=6.587085828849409E-4]:9.2312023908E-2)[&rate=6.587085828849409E-4]:2.649078908482E-1,((57[&rate=6.587085828849409E-4]:3.754522587645E-1,(((56[&rate=6.587085828849409E-4]:6.86548771313E-2,55[&rate=6.587085828849409E-4]:6.86548771313E-2)[&rate=6.587085828849409E-4]:1.273193752728E-1,37[&rate=6.587085828849409E-4]:2.42422339836E-1)[&rate=6.587085828849409E-4]:5.576174845416E-2,(58[&rate=6.587085828849409E-4]:2.733262449054E-1,(59[&rate=6.587085828849409E-4]:1.662137055482E-1,54[&rate=6.587085828849409E-4]:1.27962339428E-1)[&rate=6.587085828849409E-4]:8.798685629702E-2)[&rate=6.587085828849409E-4]:5.732160324646E-3)[&rate=6.587085828849409E-4]:1.127872961575E-1)[&rate=6.587085828849409E-4]:7.748820931325E-2,68[&rate=6.587085828849409E-4]:4.010278997716E-1)[&rate=6.587085828849409E-4]:3.595159771864E-1)[&rate=6.587085828849409E-4]:6.94450679615E-1)[&rate=6.587085828849409E-4]:2.301134029781E-2)[&rate=6.587085828849409E-4]:2.352965493616E-1,33[&rate=6.587085828849409E-4]:2.861297536656E-1);
tree STATE_43970000 [&joint=-20988.250684071587,lnP=-20988.250684071587] = [&R] ((34[&rate=5.748906451401572E-4]:1.796388796075E-1,((((((124[&rate=5.748906451401572E-4]:2.836217375343E-1,123[&rate=5.748906451401572E-4]:2.863539779714E-1)[&rate=5.748906451401572E-4]:4.933657253606E-2,122[&rate=5.748906451401572E-4]:3.356905505074E-1)[&rate=5.748906451401572E-4]:5.664225055316E-1,67[&rate=5.748906451401572E-4]:4.008405056983E-1)[&rate=5.748906451401572E-4]:8.049475978884E-2,(((((138[&rate=5.748906451401572E-4]:3.255342238004E-1,136[&rate=5.748906451401572E-4]:1.940273744852E-1)[&rate=5.748906451401572E-4]:3.081682615788E-1,135[&rate=5.748906451401572E-4]:4.337024853791E-1)[&rate=5.748906451401572E-4]:1.359040260281E-1,119[&rate=5.748906451401572E-4]:9.175517168866E-1)[&rate=5.748906451401572E-4]:1.912287622181E-1,120[&rate=5.748906451401572E-4]:1.012890068146E0)[&rate=5.748906451401572E-4]:9.033641309419E-2,126[&rate=5.748906451401572E-4]:4.134143695551E-1)[&rate=5.748906451401572E-4]:1.315095085617E0)[&rate=5.748906451401572E-4]:2.126842830158E-2,66[&rate=5.748906451401572E-4]:5.026036937888E-1)[&rate=5.748906451401572E-4]:3.91649739009E-1,32[&rate=5.748906451401572E-4]:9.321925948568E-3)[&rate=5.748906451401572E-4]:1.483991454399E-1)[&rate=5.748906451401572E-4]:4.481735663053E-2,((((((((131[&rate=5.748906451401572E-4]:2.75539588783E-1,((132[&rate=5.748906451401572E-4]:7.729537317335E-3,129[&rate=5.748906451401572E-4]:4.989811289977E-3)[&rate=5.748906451401572E-4]:1.305960221741E-1,130[&rate=5.748906451401572E-4]:1.355858334641E-1)[&rate=5.748906451401572E-4]:1.372140292915E-1)[&rate=5.748906451401572E-4]:2.812504535637E-1,(118[&rate=5.748906451401572E-4]:5.239300082406E-1,69[&rate=5.748906451401572E-4]:5.348889123503E-1)[&rate=5.748906451401572E-4]:1.671066094486E-1)[&rate=5.748906451401572E-4]:8.703524548573E-1,((((62[&rate=5.748906451401572E-4]:2.793152408078E-1,64[&rate=5.748906451401572E-4]:2.382193503967E-1)[&rate=5.748906451401572E-4]:1.92381780832E-1,(60[&rate=5.748906451401572E-4]:2.623833379717E-1,65[&rate=5.748906451401572E-4]:2.623833379717E-1)[&rate=5.748906451401572E-4]:1.753286175031E-2)[&rate=5.748906451401572E-4]:4.107945342056E-2,(63[&rate=5.748906451401572E-4]:6.387134964847E-2,61[&rate=5.748906451401572E-4]:1.049672400595E-1)[&rate=5.748906451401572E-4]:4.078092350008E-1)[&rate=5.748906451401572E-4]:9.335059980324E-1,128[&rate=5.748906451401572E-4]:1.306556445695E0)[&rate=5.748906451401572E-4]:1.151065994539E-1)[&rate=5.748906451401572E-4]:2.128018290226E-1,((((49[&rate=5.748906451401572E-4]:2.53215922103E-1,50[&rate=5.748906451401572E-4]:2.53215922103E-1)[&rate=5.748906451401572E-4]:1.992327948623E-1,((44[&rate=5.748906451401572E-4]:2.687652032286E-1,47[&rate=5.748906451401572E-4]:2.742296841028E-1)[&rate=5.748906451401572E-4]:2.245527149304E-2,51[&rate=5.748906451401572E-4]:2.693625512244E-1)[&rate=5.748906451401572E-4]:1.885506466151E-1)[&rate=5.748906451401572E-4]:1.320868798347E-1,(((41[&rate=5.748906451401572E-4]:3.732706164689E-1,42[&rate=5.748906451401572E-4]:3.787350973431E-1)[&rate=5.748906451401572E-4]:3.460416872744E-2,48[&rate=5.748906451401572E-4]:4.515906321908E-1)[&rate=5.748906451401572E-4]:5.891065773945E-2,(43[&rate=5.748906451401572E-4]:4.974738491053E-1,46[&rate=5.748906451401572E-4]:4.974738491053E-1)[&rate=5.748906451401572E-4]:2.395640257345E-2)[&rate=5.748906451401572E-4]:9.589223036693E-2)[&rate=5.748906451401572E-4]:1.320851295605E-1,45[&rate=5.748906451401572E-4]:7.412108902948E-1)[&rate=5.748906451401572E-4]:1.198577715857E-1)[&rate=5.748906451401572E-4]:1.818604455549E-1,(((121[&rate=5.748906451401572E-4]:1.885466169246E0,127[&rate=5.748906451401572E-4]:2.326562059657E0)[&rate=5.748906451401572E-4]:2.239177643938E-1,36[&rate=5.748906451401572E-4]:2.993187884514E-2)[&rate=5.748906451401572E-4]:6.597063726714E-2,35[&rate=5.748906451401572E-4]:4.932717364652E-2)[&rate=5.748906451401572E-4]:2.382310227926E-1)[&rate=5.748906451401572E-4]:4.814939629747E-1,(((146[&rate=5.748906451401572E-4]:7.204719077021E-1,((147[&rate=5.748906451401572E-4]:4.966838126309E-1,((31[&rate=5.748906451401572E-4]:7.293302680363E-1,((26[&rate=5.748906451401572E-4]:6.582772291374E-1,(7[&rate=5.748906451401572E-4]:8.316613015228E-2,8[&rate=5.748906451401572E-4]:8.316613015228E-2)[&rate=5.748906451401572E-4]:4.682617839166E-1)[&rate=5.748906451401572E-4]:2.238294438242E-2,(22[&rate=5.748906451401572E-4]:2.501476944322E-1,27[&rate=5.748906451401572E-4]:2.665860505966E-1)[&rate=5.748906451401572E-4]:4.195535749779E-1)[&rate=5.748906451401572E-4]:4.834478078114E-3)[&rate=5.748906451401572E-4]:9.624507328613E-2,2[&rate=5.748906451401572E-4]:5.981780810484E-1)[&rate=5.748906451401572E-4]:1.797854485232E0)[&rate=5.748906451401572E-4]:7.059891900303E-2,((101[&rate=5.748906451401572E-4]:6.018863065975E-1,((3[&rate=5.748906451401572E-4]:7.078482121134E-1,((6[&rate=5.748906451401572E-4]:6.467577445988E-1,18[&rate=5.748906451401572E-4]:7.097714432289E-1)[&rate=5.748906451401572E-4]:1.161040021836E-2,(10[&rate=5.748906451401572E-4]:4.928080579642E-1,15[&rate=5.748906451401572E-4]:5.311642223476E-1)[&rate=5.748906451401572E-4]:1.819984430174E-1)[&rate=5.748906451401572E-4]:1.015348618167E-1)[&rate=5.748906451401572E-4]:7.399635826237E-1,(((87[&rate=5.748906451401572E-4]:1.468835645952E-1,(((85[&rate=5.748906451401572E-4]:6.368285163237E-2,83[&rate=5.748906451401572E-4]:6.368285163237E-2)[&rate=5.748906451401572E-4]:9.118504910368E-3,(86[&rate=5.748906451401572E-4]:4.110843805047E-2,(93[&rate=5.748906451401572E-4]:2.053937415377E-2,84[&rate=5.748906451401572E-4]:6.840744016754E-3)[&rate=5.748906451401572E-4]:3.426769403372E-2)[&rate=5.748906451401572E-4]:3.169291849227E-2)[&rate=5.748906451401572E-4]:6.886723576169E-2,((90[&rate=5.748906451401572E-4]:4.567183762957E-2,91[&rate=5.748906451401572E-4]:4.567183762957E-2)[&rate=5.748906451401572E-4]:2.451063203933E-2,92[&rate=5.748906451401572E-4]:7.018246966889E-2)[&rate=5.748906451401572E-4]:8.518475277256E-2)[&rate=5.748906451401572E-4]:5.214972290742E-3)[&rate=5.748906451401572E-4]:1.664898808643E-1,(88[&rate=5.748906451401572E-4]:1.175043443025E-1,89[&rate=5.748906451401572E-4]:1.312029744395E-1)[&rate=5.748906451401572E-4]:1.95869101157E-1)[&rate=5.748906451401572E-4]:1.581705715724E0,(((((145[&rate=5.748906451401572E-4]:2.168871048345E-1,141[&rate=5.748906451401572E-4]:2.141473788069E-1)[&rate=5.748906451401572E-4]:9.148370142107E-2,144[&rate=5.748906451401572E-4]:3.028913542006E-1)[&rate=5.748906451401572E-4]:9.974437324064E-2,142[&rate=5.748906451401572E-4]:4.081151794962E-1)[&rate=5.748906451401572E-4]:8.535332170903E-1,(((((117[&rate=5.748906451401572E-4]:4.240759899259E-1,105[&rate=5.748906451401572E-4]:3.939390036245E-1)[&rate=5.748906451401572E-4]:1.140156669968E-1,110[&rate=5.748906451401572E-4]:5.298724788404E-1)[&rate=5.748906451401572E-4]:1.587082295338E-1,(17[&rate=5.748906451401572E-4]:5.180968504603E-1,14[&rate=5.748906451401572E-4]:4.797406860766E-1)[&rate=5.748906451401572E-4]:2.143194743523E-1)[&rate=5.748906451401572E-4]:2.433120607138E-1,((113[&rate=5.748906451401572E-4]:4.999633326007E-1,9[&rate=5.748906451401572E-4]:4.917441545187E-1)[&rate=5.748906451401572E-4]:1.705511614296E-1,((4[&rate=5.748906451401572E-4]:1.184911953085E-1,30[&rate=5.748906451401572E-4]:2.910939350345E-1)[&rate=5.748906451401572E-4]:3.950587884306E-1,112[&rate=5.748906451401572E-4]:5.710842303143E-1)[&rate=5.748906451401572E-4]:9.943026371605E-2)[&rate=5.748906451401572E-4]:2.668577271124E-1)[&rate=5.748906451401572E-4]:6.891536168476E-2,(((148[&rate=5.748906451401572E-4]:2.687748206941E-1,143[&rate=5.748906451401572E-4]:2.660350946668E-1)[&rate=5.748906451401572E-4]:3.151765470657E-1,(116[&rate=5.748906451401572E-4]:5.421557907421E-1,((139[&rate=5.748906451401572E-4]:5.877752009184E-1,104[&rate=5.748906451401572E-4]:3.959943790007E-1)[&rate=5.748906451401572E-4]:6.908327442277E-2,(111[&rate=5.748906451401572E-4]:2.309646591694E-2,106[&rate=5.748906451401572E-4]:6.658109752567E-3)[&rate=5.748906451401572E-4]:4.584195436709E-1)[&rate=5.748906451401572E-4]:1.373521099215E-1)[&rate=5.748906451401572E-4]:3.439412634038E-3)[&rate=5.748906451401572E-4]:3.107259061185E-1,(((109[&rate=5.748906451401572E-4]:3.095588112951E-1,114[&rate=5.748906451401572E-4]:2.301067565006E-1)[&rate=5.748906451401572E-4]:1.899400511448E-1,(107[&rate=5.748906451401572E-4]:4.421263868579E-1,108[&rate=5.748906451401572E-4]:4.393866608306E-1)[&rate=5.748906451401572E-4]:3.819439339021E-2)[&rate=5.748906451401572E-4]:2.721198165763E-1,((19[&rate=5.748906451401572E-4]:3.268110917406E-1,13[&rate=5.748906451401572E-4]:2.88454927357E-1)[&rate=5.748906451401572E-4]:2.786609848534E-1,115[&rate=5.748906451401572E-4]:4.849241313885E-1)[&rate=5.748906451401572E-4]:2.072424928331E-1)[&rate=5.748906451401572E-4]:1.641544852731E-1)[&rate=5.748906451401572E-4]:6.777469251091E-2)[&rate=5.748906451401572E-4]:8.275807403277E-2)[&rate=5.748906451401572E-4]:4.11573580796E-2,((24[&rate=5.748906451401572E-4]:9.230460528514E-1,((21[&rate=5.748906451401572E-4]:7.611740704089E-1,28[&rate=5.748906451401572E-4]:7.858316046554E-1)[&rate=5.748906451401572E-4]:1.023713794489E-1,1[&rate=5.748906451401572E-4]:1.019016142413E-1)[&rate=5.748906451401572E-4]:4.032252080181E-2)[&rate=5.748906451401572E-4]:2.478573802509E-1,(102[&rate=5.748906451401572E-4]:7.75692156749E-4,((23[&rate=5.748906451401572E-4]:7.008360536034E-1,(20[&rate=5.748906451401572E-4]:5.325619563153E-1,25[&rate=5.748906451401572E-4]:5.51740038507E-1)[&rate=5.748906451401572E-4]:1.60054919206E-1)[&rate=5.748906451401572E-4]:2.365267367796E-1,(11[&rate=5.748906451401572E-4]:5.07690017238E-1,140[&rate=5.748906451401572E-4]:4.885119350463E-1)[&rate=5.748906451401572E-4]:3.447412662957E-1)[&rate=5.748906451401572E-4]:2.140978332805E-1)[&rate=5.748906451401572E-4]:8.483905329176E-3)[&rate=5.748906451401572E-4]:4.697081471435E-2)[&rate=5.748906451401572E-4]:3.018624476132E-1)[&rate=5.748906451401572E-4]:9.245866095097E-2)[&rate=5.748906451401572E-4]:1.568142378879E-1)[&rate=5.748906451401572E-4]:8.491651212197E-1,16[&rate=5.748906451401572E-4]:2.563380194941E0)[&rate=5.748906451401572E-4]:3.201841363016E-2)[&rate=5.748906451401572E-4]:9.034764601363E-2)[&rate=5.748906451401572E-4]:1.430367372013E-2,(((98[&rate=5.748906451401572E-4]:6.262058550423E-1,(96[&rate=5.748906451401572E-4]:4.965367223577E-1,99[&rate=5.748906451401572E-4]:5.320558480406E-1)[&rate=5.748906451401572E-4]:1.16007930499E-1)[&rate=5.748906451401572E-4]:4.660162097183E-2,(95[&rate=5.748906451401572E-4]:6.199747019044E-1,(94[&rate=5.748906451401572E-4]:2.168444769104E-1,100[&rate=5.748906451401572E-4]:2.168444769104E-1)[&rate=5.748906451401572E-4]:3.18430771442E-1)[&rate=5.748906451401572E-4]:6.376173585844E-2)[&rate=5.748906451401572E-4]:5.436584118214E-2,(97[&rate=5.748906451401572E-4]:4.42425163951E-1,(39[&rate=5.748906451401572E-4]:4.312047978368E-1,40[&rate=5.748906451401572E-4]:4.312047978368E-1)[&rate=5.748906451401572E-4]:8.225861748038E-2)[&rate=5.748906451401572E-4]:8.529460133279E-2)[&rate=5.748906451401572E-4]:1.579898553738E-2)[&rate=5.748906451401572E-4]:4.053733435501E-1,38[&rate=5.748906451401572E-4]:9.516243348084E-1)[&rate=5.748906451401572E-4]:4.197932711209E-1)[&rate=5.748906451401572E-4]:1.587913686115E-1,33[&rate=5.748906451401572E-4]:4.839147323083E-2)[&rate=5.748906451401572E-4]:1.165329712903E-1,((125[&rate=5.748906451401572E-4]:5.592639595217E-1,((53[&rate=5.748906451401572E-4]:6.98502008002E-1,((52[&rate=5.748906451401572E-4]:4.014402892796E-1,(103[&rate=5.748906451401572E-4]:5.86948600571E-1,((12[&rate=5.748906451401572E-4]:2.857931146837E-1,5[&rate=5.748906451401572E-4]:2.474369503003E-1)[&rate=5.748906451401572E-4]:1.697998382076E-1,29[&rate=5.748906451401572E-4]:5.624422679599E-1)[&rate=5.748906451401572E-4]:2.573830449399E-1)[&rate=5.748906451401572E-4]:1.47878542327E0)[&rate=5.748906451401572E-4]:2.669774795412E-1,((137[&rate=5.748906451401572E-4]:2.403659376036E-1,134[&rate=5.748906451401572E-4]:1.691330608914E-1)[&rate=5.748906451401572E-4]:3.210575225904E-1,133[&rate=5.748906451401572E-4]:5.203275697829E-1)[&rate=5.748906451401572E-4]:9.219729746947E-1)[&rate=5.748906451401572E-4]:3.828096049254E-2)[&rate=5.748906451401572E-4]:3.039614750283E-2,(((77[&rate=5.748906451401572E-4]:5.24619146257E-1,71[&rate=5.748906451401572E-4]:4.616054476268E-1)[&rate=5.748906451401572E-4]:1.611112100622E-1,((80[&rate=5.748906451401572E-4]:9.087232151803E-2,81[&rate=5.748906451401572E-4]:9.087232151803E-2)[&rate=5.748906451401572E-4]:5.422793293029E-1,(73[&rate=5.748906451401572E-4]:6.230899557702E-1,((72[&rate=5.748906451401572E-4]:2.61143804966E-1,78[&rate=5.748906451401572E-4]:2.830616131853E-1)[&rate=5.748906451401572E-4]:2.394530624972E-1,(79[&rate=5.748906451401572E-4]:3.894526385894E-1,82[&rate=5.748906451401572E-4]:3.976718166714E-1)[&rate=5.748906451401572E-4]:1.330620370932E-1)[&rate=5.748906451401572E-4]:5.947938967683E-2)[&rate=5.748906451401572E-4]:5.937676354382E-2)[&rate=5.748906451401572E-4]:8.743089059872E-3)[&rate=5.748906451401572E-4]:3.246659430339E-1,(((70[&rate=5.748906451401572E-4]:5.94352176278E-1,76[&rate=5.748906451401572E-4]:6.327083406615E-1)[&rate=5.748906451401572E-4]:1.637644839803E-2,74[&rate=5.748906451401572E-4]:6.490847890595E-1)[&rate=5.748906451401572E-4]:1.207539997605E-1,75[&rate=5.748906451401572E-4]:7.6983878882E-1)[&rate=5.748906451401572E-4]:2.460369625878E-1)[&rate=5.748906451401572E-4]:4.594854627091E-1)[&rate=5.748906451401572E-4]:4.074831767808E-2)[&rate=5.748906451401572E-4]:7.914271644254E-1,((57[&rate=5.748906451401572E-4]:2.926753145146E-1,(58[&rate=5.748906451401572E-4]:2.923799016705E-1,((56[&rate=5.748906451401572E-4]:1.491915095124E-1,55[&rate=5.748906451401572E-4]:1.491915095124E-1)[&rate=5.748906451401572E-4]:9.350001622344E-2,(59[&rate=5.748906451401572E-4]:1.71279056349E-1,(54[&rate=5.748906451401572E-4]:3.355115417221E-2,37[&rate=5.748906451401572E-4]:1.100538864127E-1)[&rate=5.748906451401572E-4]:9.947653605657E-2)[&rate=5.748906451401572E-4]:7.960919069846E-2)[&rate=5.748906451401572E-4]:2.236597156291E-2)[&rate=5.748906451401572E-4]:1.668885546709E-2)[&rate=5.748906451401572E-4]:3.567960139893E-1,68[&rate=5.748906451401572E-4]:5.975587601978E-1)[&rate=5.748906451401572E-4]:5.864656970826E-1)[&rate=5.748906451401572E-4]:4.080726798075E-1)[&rate=5.748906451401572E-4]:4.309343555256E-2);
tree STATE_43980000 [&joint=-20983.469034073063,lnP=-20983.469034073063] = [&R] (((((125[&rate=5.298354924829647E-4]:9.378525932882E-1,((((103[&rate=5.298354924829647E-4]:6.151691546655E-1,((12[&rate=5.298354924829647E-4]:3.537538983289E-1,5[&rate=5.298354924829647E-4]:3.153977339454E-1)[&rate=5.298354924829647E-4]:1.233833909094E-1,29[&rate=5.298354924829647E-4]:5.839866043068E-1)[&rate=5.298354924829647E-4]:2.640592626875E-1)[&rate=5.298354924829647E-4]:1.6851334954E0,52[&rate=5.298354924829647E-4]:6.360089155051E-1)[&rate=5.298354924829647E-4]:8.538052469507E-2,(((((73[&rate=5.298354924829647E-4]:3.851099473229E-1,((72[&rate=5.298354924829647E-4]:1.463342687026E-2,78[&rate=5.298354924829647E-4]:3.655123508957E-2)[&rate=5.298354924829647E-4]:1.139431509013E-1,(82[&rate=5.298354924829647E-4]:1.470107495376E-1,79[&rate=5.298354924829647E-4]:1.387915714556E-1)[&rate=5.298354924829647E-4]:1.170281453535E-2)[&rate=5.298354924829647E-4]:1.935196709212E-1)[&rate=5.298354924829647E-4]:9.971688488481E-2,77[&rate=5.298354924829647E-4]:4.79347380153E-1)[&rate=5.298354924829647E-4]:8.99592928155E-2,(80[&rate=5.298354924829647E-4]:3.106773227367E-2,81[&rate=5.298354924829647E-4]:3.106773227367E-2)[&rate=5.298354924829647E-4]:4.944033242564E-1)[&rate=5.298354924829647E-4]:3.114339379856E-3,71[&rate=5.298354924829647E-4]:5.094073137182E-1)[&rate=5.298354924829647E-4]:3.526226498592E-1,(((74[&rate=5.298354924829647E-4]:5.529789608909E-1,70[&rate=5.298354924829647E-4]:5.146227965074E-1)[&rate=5.298354924829647E-4]:5.450562246384E-2,76[&rate=5.298354924829647E-4]:6.074845833547E-1)[&rate=5.298354924829647E-4]:1.263016484649E-1,75[&rate=5.298354924829647E-4]:7.337862318196E-1)[&rate=5.298354924829647E-4]:1.967368824427E-1)[&rate=5.298354924829647E-4]:5.291326632386E-1)[&rate=5.298354924829647E-4]:3.417400030188E-2,((133[&rate=5.298354924829647E-4]:5.642915593044E-1,(134[&rate=5.298354924829647E-4]:4.425692673039E-1,137[&rate=5.298354924829647E-4]:5.138021440161E-1)[&rate=5.298354924829647E-4]:9.158530569935E-2)[&rate=5.298354924829647E-4]:4.955281400414E-1,53[&rate=5.298354924829647E-4]:2.777402023776E-1)[&rate=5.298354924829647E-4]:4.69626516813E-1)[&rate=5.298354924829647E-4]:4.008683877588E-1)[&rate=5.298354924829647E-4]:6.024890903719E-1,((57[&rate=5.298354924829647E-4]:4.051007951315E-1,(((56[&rate=5.298354924829647E-4]:2.496866326034E-1,55[&rate=5.298354924829647E-4]:2.496866326034E-1)[&rate=5.298354924829647E-4]:4.238472662354E-2,(54[&rate=5.298354924829647E-4]:1.958351082381E-1,(58[&rate=5.298354924829647E-4]:1.275214557185E-1,37[&rate=5.298354924829647E-4]:1.466471387786E-1)[&rate=5.298354924829647E-4]:1.256907016999E-1)[&rate=5.298354924829647E-4]:6.618160618024E-2)[&rate=5.298354924829647E-4]:6.332989100684E-2,59[&rate=5.298354924829647E-4]:3.635979715454E-1)[&rate=5.298354924829647E-4]:3.877058314898E-2)[&rate=5.298354924829647E-4]:4.632922231598E-1,68[&rate=5.298354924829647E-4]:8.164804499851E-1)[&rate=5.298354924829647E-4]:5.571945670082E-1)[&rate=5.298354924829647E-4]:7.298638128422E-2,(34[&rate=5.298354924829647E-4]:3.007282635897E-3,(((35[&rate=5.298354924829647E-4]:5.998205758662E-2,((127[&rate=5.298354924829647E-4]:2.360847646401E0,121[&rate=5.298354924829647E-4]:1.91975175599E0)[&rate=5.298354924829647E-4]:2.188556616993E-1,36[&rate=5.298354924829647E-4]:5.915536289528E-2)[&rate=5.298354924829647E-4]:4.74020371571E-2)[&rate=5.298354924829647E-4]:2.441398678322E-1,((((((129[&rate=5.298354924829647E-4]:8.644773407324E-2,132[&rate=5.298354924829647E-4]:8.91874601006E-2)[&rate=5.298354924829647E-4]:2.181769981562E-1,(131[&rate=5.298354924829647E-4]:2.340874820356E-1,130[&rate=5.298354924829647E-4]:2.313477560082E-1)[&rate=5.298354924829647E-4]:7.327697622119E-2)[&rate=5.298354924829647E-4]:3.780815999258E-1,118[&rate=5.298354924829647E-4]:8.196926335251E-1)[&rate=5.298354924829647E-4]:4.034994826724E-2,69[&rate=5.298354924829647E-4]:8.71001485902E-1)[&rate=5.298354924829647E-4]:5.774830153485E-1,(128[&rate=5.298354924829647E-4]:1.190556536051E0,(((64[&rate=5.298354924829647E-4]:6.28172006163E-1,(62[&rate=5.298354924829647E-4]:6.643694708474E-1,60[&rate=5.298354924829647E-4]:4.725886489296E-1)[&rate=5.298354924829647E-4]:4.898425726706E-3)[&rate=5.298354924829647E-4]:7.989873931396E-2,65[&rate=5.298354924829647E-4]:5.573858139703E-1)[&rate=5.298354924829647E-4]:1.008701231218E-1,(63[&rate=5.298354924829647E-4]:4.600542111501E-2,61[&rate=5.298354924829647E-4]:8.710131152606E-2)[&rate=5.298354924829647E-4]:7.629354474838E-1)[&rate=5.298354924829647E-4]:4.802458044384E-1)[&rate=5.298354924829647E-4]:1.072430336926E-1)[&rate=5.298354924829647E-4]:4.165666482258E-1,(((((43[&rate=5.298354924829647E-4]:4.364163918415E-1,(48[&rate=5.298354924829647E-4]:2.647687253855E-1,(42[&rate=5.298354924829647E-4]:6.665412178366E-2,41[&rate=5.298354924829647E-4]:6.118964090941E-2)[&rate=5.298354924829647E-4]:1.598632374816E-1)[&rate=5.298354924829647E-4]:1.607187047074E-1)[&rate=5.298354924829647E-4]:2.522589798074E-2,46[&rate=5.298354924829647E-4]:4.616422898222E-1)[&rate=5.298354924829647E-4]:9.707753338924E-2,(49[&rate=5.298354924829647E-4]:3.655529774714E-1,50[&rate=5.298354924829647E-4]:3.655529774714E-1)[&rate=5.298354924829647E-4]:1.603799604943E-1)[&rate=5.298354924829647E-4]:2.475022731557E-2,((44[&rate=5.298354924829647E-4]:1.076783915168E-1,47[&rate=5.298354924829647E-4]:1.131428723911E-1)[&rate=5.298354924829647E-4]:3.377702901753E-1,51[&rate=5.298354924829647E-4]:4.235907581949E-1)[&rate=5.298354924829647E-4]:1.325568879606E-1)[&rate=5.298354924829647E-4]:2.025261140794E-1,45[&rate=5.298354924829647E-4]:7.777994432951E-1)[&rate=5.298354924829647E-4]:1.631705623829E-1)[&rate=5.298354924829647E-4]:1.185228307372E-1)[&rate=5.298354924829647E-4]:4.996686197312E-1,(((((96[&rate=5.298354924829647E-4]:5.544591654354E-1,99[&rate=5.298354924829647E-4]:5.899782911183E-1)[&rate=5.298354924829647E-4]:7.079642122483E-2,(98[&rate=5.298354924829647E-4]:6.31655183575E-1,((94[&rate=5.298354924829647E-4]:8.211609995531E-2,100[&rate=5.298354924829647E-4]:8.211609995531E-2)[&rate=5.298354924829647E-4]:3.708241511085E-1,95[&rate=5.298354924829647E-4]:5.376397046159E-1)[&rate=5.298354924829647E-4]:1.049444407079E-1)[&rate=5.298354924829647E-4]:7.261605270878E-3)[&rate=5.298354924829647E-4]:1.125377840591E-1,97[&rate=5.298354924829647E-4]:5.520010209925E-1)[&rate=5.298354924829647E-4]:5.761146234561E-2,((((((((26[&rate=5.298354924829647E-4]:4.121801074443E-1,(7[&rate=5.298354924829647E-4]:1.808919334136E-1,8[&rate=5.298354924829647E-4]:1.808919334136E-1)[&rate=5.298354924829647E-4]:1.244388589621E-1)[&rate=5.298354924829647E-4]:2.750726671117E-1,(31[&rate=5.298354924829647E-4]:4.473380436609E-1,(22[&rate=5.298354924829647E-4]:2.61622859531E-1,27[&rate=5.298354924829647E-4]:2.780612156954E-1)[&rate=5.298354924829647E-4]:1.309206635818E-1)[&rate=5.298354924829647E-4]:2.837503473334E-1)[&rate=5.298354924829647E-4]:7.596172827841E-2,2[&rate=5.298354924829647E-4]:5.796528589987E-1)[&rate=5.298354924829647E-4]:1.726309459956E0,147[&rate=5.298354924829647E-4]:4.066135653052E-1)[&rate=5.298354924829647E-4]:8.363062845622E-2,(39[&rate=5.298354924829647E-4]:2.798168854543E-1,(101[&rate=5.298354924829647E-4]:6.298713661765E-1,((((87[&rate=5.298354924829647E-4]:1.810015459419E-1,(((90[&rate=5.298354924829647E-4]:9.580472060248E-3,91[&rate=5.298354924829647E-4]:9.580472060248E-3)[&rate=5.298354924829647E-4]:9.29303473098E-2,92[&rate=5.298354924829647E-4]:1.025108193701E-1)[&rate=5.298354924829647E-4]:3.918059607257E-2,((84[&rate=5.298354924829647E-4]:4.206416106832E-2,((83[&rate=5.298354924829647E-4]:2.177301002169E-2,86[&rate=5.298354924829647E-4]:2.177301002169E-2)[&rate=5.298354924829647E-4]:1.226961071648E-3,85[&rate=5.298354924829647E-4]:2.299997109334E-2)[&rate=5.298354924829647E-4]:1.906418997499E-2)[&rate=5.298354924829647E-4]:2.624456367494E-2,93[&rate=5.298354924829647E-4]:8.200735488028E-2)[&rate=5.298354924829647E-4]:5.968406056235E-2)[&rate=5.298354924829647E-4]:5.300876063629E-2)[&rate=5.298354924829647E-4]:1.288720545434E-1,(88[&rate=5.298354924829647E-4]:1.659950830069E-1,89[&rate=5.298354924829647E-4]:1.796937131439E-1)[&rate=5.298354924829647E-4]:1.438785174785E-1)[&rate=5.298354924829647E-4]:1.244969993268E0,((6[&rate=5.298354924829647E-4]:7.201786744601E-1,(10[&rate=5.298354924829647E-4]:3.409746666852E-1,15[&rate=5.298354924829647E-4]:3.793308310686E-1)[&rate=5.298354924829647E-4]:3.956423639393E-1)[&rate=5.298354924829647E-4]:6.34731530725E-3,(3[&rate=5.298354924829647E-4]:2.29477770436E-1,18[&rate=5.298354924829647E-4]:3.445462635866E-1)[&rate=5.298354924829647E-4]:4.449934248108E-1)[&rate=5.298354924829647E-4]:3.40646371109E-1)[&rate=5.298354924829647E-4]:3.210809188967E-1,(((((144[&rate=5.298354924829647E-4]:4.643400875454E-1,141[&rate=5.298354924829647E-4]:4.670798135727E-1)[&rate=5.298354924829647E-4]:1.185209947155E-2,145[&rate=5.298354924829647E-4]:4.816716390719E-1)[&rate=5.298354924829647E-4]:2.697415784963E-1,142[&rate=5.298354924829647E-4]:7.514132175682E-1)[&rate=5.298354924829647E-4]:5.794610399494E-1,(((23[&rate=5.298354924829647E-4]:5.230464373783E-1,(20[&rate=5.298354924829647E-4]:3.911273854654E-1,25[&rate=5.298354924829647E-4]:4.103054676571E-1)[&rate=5.298354924829647E-4]:1.236998738309E-1)[&rate=5.298354924829647E-4]:3.426630849456E-1,(11[&rate=5.298354924829647E-4]:5.285583460731E-1,140[&rate=5.298354924829647E-4]:5.093802638814E-1)[&rate=5.298354924829647E-4]:2.522196694017E-1)[&rate=5.298354924829647E-4]:3.123171402002E-1,(102[&rate=5.298354924829647E-4]:4.787456872793E-3,(24[&rate=5.298354924829647E-4]:8.982277741975E-1,((21[&rate=5.298354924829647E-4]:4.98017770106E-1,28[&rate=5.298354924829647E-4]:5.226753043524E-1)[&rate=5.298354924829647E-4]:3.72707904339E-1,1[&rate=5.298354924829647E-4]:1.090818388285E-1)[&rate=5.298354924829647E-4]:8.324017560807E-3)[&rate=5.298354924829647E-4]:2.682035182916E-1)[&rate=5.298354924829647E-4]:2.255427414464E-2)[&rate=5.298354924829647E-4]:5.69571840343E-2)[&rate=5.298354924829647E-4]:1.10462358246E-1,(((105[&rate=5.298354924829647E-4]:5.350201355285E-1,(117[&rate=5.298354924829647E-4]:3.275073402189E-1,(113[&rate=5.298354924829647E-4]:3.202203340201E-1,110[&rate=5.298354924829647E-4]:3.147408819654E-1)[&rate=5.298354924829647E-4]:4.547280171154E-3)[&rate=5.298354924829647E-4]:2.37649781611E-1)[&rate=5.298354924829647E-4]:2.127018730204E-1,((17[&rate=5.298354924829647E-4]:4.258371679247E-1,14[&rate=5.298354924829647E-4]:3.87481003541E-1)[&rate=5.298354924829647E-4]:2.760831682812E-1,((4[&rate=5.298354924829647E-4]:2.076441955746E-1,30[&rate=5.298354924829647E-4]:3.802469353006E-1)[&rate=5.298354924829647E-4]:3.741819508828E-1,(112[&rate=5.298354924829647E-4]:4.9568670183E-1,9[&rate=5.298354924829647E-4]:4.87467523748E-1)[&rate=5.298354924829647E-4]:1.436736912025E-1)[&rate=5.298354924829647E-4]:2.420377878966E-2)[&rate=5.298354924829647E-4]:1.115550970005E-1)[&rate=5.298354924829647E-4]:2.203740300736E-1,((((116[&rate=5.298354924829647E-4]:1.965910013396E-1,106[&rate=5.298354924829647E-4]:2.568649739424E-1)[&rate=5.298354924829647E-4]:3.348573402333E-1,((111[&rate=5.298354924829647E-4]:2.768213053009E-1,104[&rate=5.298354924829647E-4]:2.603829491365E-1)[&rate=5.298354924829647E-4]:4.905238346135E-2,139[&rate=5.298354924829647E-4]:5.012161545156E-1)[&rate=5.298354924829647E-4]:2.822869815778E-1)[&rate=5.298354924829647E-4]:1.046075355416E-1,(148[&rate=5.298354924829647E-4]:2.729405626655E-1,143[&rate=5.298354924829647E-4]:2.702008366381E-1)[&rate=5.298354924829647E-4]:4.014714788328E-1)[&rate=5.298354924829647E-4]:1.976542583832E-1,((19[&rate=5.298354924829647E-4]:4.193746518137E-1,13[&rate=5.298354924829647E-4]:3.8101848743E-1)[&rate=5.298354924829647E-4]:3.807094790089E-1,(115[&rate=5.298354924829647E-4]:6.278200863931E-1,(108[&rate=5.298354924829647E-4]:4.418667285362E-1,((109[&rate=5.298354924829647E-4]:3.66078626028E-1,114[&rate=5.298354924829647E-4]:2.866265712335E-1)[&rate=5.298354924829647E-4]:4.669473572595E-2,107[&rate=5.298354924829647E-4]:3.935952795622E-1)[&rate=5.298354924829647E-4]:5.10111750014E-2)[&rate=5.298354924829647E-4]:2.434876044323E-1)[&rate=5.298354924829647E-4]:5.171609922392E-2)[&rate=5.298354924829647E-4]:1.541739498807E-1)[&rate=5.298354924829647E-4]:7.959138257664E-2)[&rate=5.298354924829647E-4]:2.73240577141E-1)[&rate=5.298354924829647E-4]:1.441769379822E-1)[&rate=5.298354924829647E-4]:2.964126069516E-1)[&rate=5.298354924829647E-4]:6.231096782715E-1)[&rate=5.298354924829647E-4]:1.530502591268E-1)[&rate=5.298354924829647E-4]:6.981077041955E-3,16[&rate=5.298354924829647E-4]:2.52534114774E0)[&rate=5.298354924829647E-4]:1.415469392298E-2,146[&rate=5.298354924829647E-4]:5.742214947809E-1)[&rate=5.298354924829647E-4]:3.366403665412E-2,40[&rate=5.298354924829647E-4]:4.876669522001E-1)[&rate=5.298354924829647E-4]:1.929837825042E-1)[&rate=5.298354924829647E-4]:4.377133247268E-1,38[&rate=5.298354924829647E-4]:1.050058048502E0)[&rate=5.298354924829647E-4]:3.560979431635E-1)[&rate=5.298354924829647E-4]:6.223043611591E-2)[&rate=5.298354924829647E-4]:3.291977923932E-2)[&rate=5.298354924829647E-4]:7.322909991634E-2,((126[&rate=5.298354924829647E-4]:1.684493717099E0,(((122[&rate=5.298354924829647E-4]:2.710250061313E-1,(123[&rate=5.298354924829647E-4]:2.316149494364E-1,124[&rate=5.298354924829647E-4]:2.288827089993E-1)[&rate=5.298354924829647E-4]:3.941005669481E-2)[&rate=5.298354924829647E-4]:4.097224499453E-1,67[&rate=5.298354924829647E-4]:1.794749057359E-1)[&rate=5.298354924829647E-4]:2.566715240531E-1,(66[&rate=5.298354924829647E-4]:4.026926736787E-1,(120[&rate=5.298354924829647E-4]:1.682644332597E0,(((138[&rate=5.298354924829647E-4]:3.38620785492E-1,136[&rate=5.298354924829647E-4]:2.071139361768E-1)[&rate=5.298354924829647E-4]:2.210538100564E-1,135[&rate=5.298354924829647E-4]:3.596745955483E-1)[&rate=5.298354924829647E-4]:3.003713473849E-1,119[&rate=5.298354924829647E-4]:1.007991148413E0)[&rate=5.298354924829647E-4]:7.705435951435E-1)[&rate=5.298354924829647E-4]:6.570346424514E-1)[&rate=5.298354924829647E-4]:3.34537561103E-2)[&rate=5.298354924829647E-4]:1.173097625357E-3)[&rate=5.298354924829647E-4]:4.503675664917E-1,32[&rate=5.298354924829647E-4]:2.755587056923E-3)[&rate=5.298354924829647E-4]:8.448276651555E-2)[&rate=5.298354924829647E-4]:2.433421136885E-2,33[&rate=5.298354924829647E-4]:1.17052016996E-1);
tree STATE_43990000 [&joint=-20982.490097819547,lnP=-20982.490097819547] = [&R] (((((125[&rate=5.965999835897015E-4]:8.444542195842E-1,(((133[&rate=5.965999835897015E-4]:2.359424817642E-1,134[&rate=5.965999835897015E-4]:2.05805495463E-1)[&rate=5.965999835897015E-4]:1.228461080881E-1,137[&rate=5.965999835897015E-4]:3.998844802633E-1)[&rate=5.965999835897015E-4]:1.083278812107E0,(((((80[&rate=5.965999835897015E-4]:2.502869595558E-1,81[&rate=5.965999835897015E-4]:2.502869595558E-1)[&rate=5.965999835897015E-4]:3.248166405467E-1,((77[&rate=5.965999835897015E-4]:3.254183080281E-1,73[&rate=5.965999835897015E-4]:3.308977600828E-1)[&rate=5.965999835897015E-4]:1.603165816376E-1,((82[&rate=5.965999835897015E-4]:2.199165210634E-1,((72[&rate=5.965999835897015E-4]:3.989201488683E-3,78[&rate=5.965999835897015E-4]:2.5907009708E-2)[&rate=5.965999835897015E-4]:7.683957263963E-2,79[&rate=5.965999835897015E-4]:1.027465823476E-1)[&rate=5.965999835897015E-4]:1.089507606337E-1)[&rate=5.965999835897015E-4]:1.078100814444E-1,71[&rate=5.965999835897015E-4]:2.921101641517E-1)[&rate=5.965999835897015E-4]:1.306110268839E-1)[&rate=5.965999835897015E-4]:1.332043268751E-1)[&rate=5.965999835897015E-4]:1.86062382006E-1,(((70[&rate=5.965999835897015E-4]:3.276925590452E-1,76[&rate=5.965999835897015E-4]:3.660487234287E-1)[&rate=5.965999835897015E-4]:1.307045113479E-1,74[&rate=5.965999835897015E-4]:4.967532347766E-1)[&rate=5.965999835897015E-4]:1.633997625521E-1,75[&rate=5.965999835897015E-4]:6.601529973287E-1)[&rate=5.965999835897015E-4]:1.503280532729E-1)[&rate=5.965999835897015E-4]:5.514009504563E-1,(52[&rate=5.965999835897015E-4]:1.690261388115E-1,(103[&rate=5.965999835897015E-4]:5.680298314739E-1,((12[&rate=5.965999835897015E-4]:4.12846029926E-1,5[&rate=5.965999835897015E-4]:3.744898655425E-1)[&rate=5.965999835897015E-4]:6.957059111511E-2,29[&rate=5.965999835897015E-4]:5.892659361096E-1)[&rate=5.965999835897015E-4]:2.116406076931E-1)[&rate=5.965999835897015E-4]:1.265290041899E0)[&rate=5.965999835897015E-4]:4.545895249457E-1)[&rate=5.965999835897015E-4]:1.472443964464E-2,53[&rate=5.965999835897015E-4]:6.301433820904E-1)[&rate=5.965999835897015E-4]:2.984452290105E-2)[&rate=5.965999835897015E-4]:3.94848828254E-1)[&rate=5.965999835897015E-4]:5.841635595481E-1,((((((58[&rate=5.965999835897015E-4]:1.879117342269E-1,55[&rate=5.965999835897015E-4]:1.605893298552E-1)[&rate=5.965999835897015E-4]:1.792402380818E-2,56[&rate=5.965999835897015E-4]:1.785133536634E-1)[&rate=5.965999835897015E-4]:2.820323389487E-2,37[&rate=5.965999835897015E-4]:2.531646749901E-1)[&rate=5.965999835897015E-4]:5.909073183013E-2,(57[&rate=5.965999835897015E-4]:1.487837649434E-1,54[&rate=5.965999835897015E-4]:1.07800158386E-1)[&rate=5.965999835897015E-4]:1.279525161937E-1)[&rate=5.965999835897015E-4]:3.724071078014E-2,59[&rate=5.965999835897015E-4]:3.112447514801E-1)[&rate=5.965999835897015E-4]:5.243869764584E-1,68[&rate=5.965999835897015E-4]:7.864514000696E-1)[&rate=5.965999835897015E-4]:4.75499712396E-1)[&rate=5.965999835897015E-4]:1.498935603224E-1,((((((121[&rate=5.965999835897015E-4]:2.005421523052E0,127[&rate=5.965999835897015E-4]:2.446517413463E0)[&rate=5.965999835897015E-4]:3.161721984424E-1,35[&rate=5.965999835897015E-4]:1.955663242341E-1)[&rate=5.965999835897015E-4]:7.185916705258E-2,36[&rate=5.965999835897015E-4]:3.140008337524E-1)[&rate=5.965999835897015E-4]:6.725620627464E-2,(((((69[&rate=5.965999835897015E-4]:4.586366928875E-1,118[&rate=5.965999835897015E-4]:4.476777887778E-1)[&rate=5.965999835897015E-4]:1.408341031213E-1,(131[&rate=5.965999835897015E-4]:2.9268103222E-1,((129[&rate=5.965999835897015E-4]:2.07699899986E-1,132[&rate=5.965999835897015E-4]:2.104396260134E-1)[&rate=5.965999835897015E-4]:8.066544138301E-3,130[&rate=5.965999835897015E-4]:2.157664441243E-1)[&rate=5.965999835897015E-4]:7.417486206833E-2)[&rate=5.965999835897015E-4]:1.615842843366E-1)[&rate=5.965999835897015E-4]:9.85537817158E-1,128[&rate=5.965999835897015E-4]:1.43432368166E0)[&rate=5.965999835897015E-4]:9.600574802837E-2,(((60[&rate=5.965999835897015E-4]:1.866403466818E-1,62[&rate=5.965999835897015E-4]:3.784211685995E-1)[&rate=5.965999835897015E-4]:8.099863746824E-2,(64[&rate=5.965999835897015E-4]:4.002370910846E-1,65[&rate=5.965999835897015E-4]:2.495521595779E-1)[&rate=5.965999835897015E-4]:1.808682457214E-2)[&rate=5.965999835897015E-4]:8.706967933787E-2,(63[&rate=5.965999835897015E-4]:6.386606272559E-4,61[&rate=5.965999835897015E-4]:4.17345510383E-2)[&rate=5.965999835897015E-4]:5.047549343673E-1)[&rate=5.965999835897015E-4]:1.12356597168E0)[&rate=5.965999835897015E-4]:1.515996307096E-1,(((((48[&rate=5.965999835897015E-4]:5.655798350069E-2,42[&rate=5.965999835897015E-4]:1.830661738047E-2)[&rate=5.965999835897015E-4]:1.791694662821E-1,41[&rate=5.965999835897015E-4]:1.920116027884E-1)[&rate=5.965999835897015E-4]:2.67971030296E-1,(46[&rate=5.965999835897015E-4]:4.874141937598E-1,43[&rate=5.965999835897015E-4]:4.874141937598E-1)[&rate=5.965999835897015E-4]:2.721324806754E-2)[&rate=5.965999835897015E-4]:1.066354769173E-1,(((49[&rate=5.965999835897015E-4]:3.731779526439E-1,50[&rate=5.965999835897015E-4]:3.731779526439E-1)[&rate=5.965999835897015E-4]:6.503507168692E-2,44[&rate=5.965999835897015E-4]:4.655354287023E-1)[&rate=5.965999835897015E-4]:6.060765795638E-2,(47[&rate=5.965999835897015E-4]:3.881700364051E-1,51[&rate=5.965999835897015E-4]:3.608476320336E-1)[&rate=5.965999835897015E-4]:1.434375311278E-1)[&rate=5.965999835897015E-4]:8.965535121169E-2)[&rate=5.965999835897015E-4]:1.079805861113E-1,45[&rate=5.965999835897015E-4]:7.210467835446E-1)[&rate=5.965999835897015E-4]:1.874860645618E-1)[&rate=5.965999835897015E-4]:1.815197604512E-1)[&rate=5.965999835897015E-4]:1.884940396912E-1,(((((((((26[&rate=5.965999835897015E-4]:4.850738685289E-1,(7[&rate=5.965999835897015E-4]:1.711733825596E-1,8[&rate=5.965999835897015E-4]:1.711733825596E-1)[&rate=5.965999835897015E-4]:2.070511709008E-1)[&rate=5.965999835897015E-4]:1.225957592075E-1,(31[&rate=5.965999835897015E-4]:5.795110809741E-1,(22[&rate=5.965999835897015E-4]:9.664242197027E-2,27[&rate=5.965999835897015E-4]:1.130807781346E-1)[&rate=5.965999835897015E-4]:4.280741384558E-1)[&rate=5.965999835897015E-4]:7.19941632007E-2)[&rate=5.965999835897015E-4]:3.975488867551E-1,2[&rate=5.965999835897015E-4]:8.216568706559E-1)[&rate=5.965999835897015E-4]:9.721080376179E-1,(101[&rate=5.965999835897015E-4]:5.743476813044E-1,(((((6[&rate=5.965999835897015E-4]:3.727337058284E-1,18[&rate=5.965999835897015E-4]:4.357474044586E-1)[&rate=5.965999835897015E-4]:1.38613995138E-1,(10[&rate=5.965999835897015E-4]:2.40221468913E-1,15[&rate=5.965999835897015E-4]:2.785776332964E-1)[&rate=5.965999835897015E-4]:2.875645882178E-1)[&rate=5.965999835897015E-4]:1.435744106958E-1,(((((90[&rate=5.965999835897015E-4]:6.183513082415E-2,91[&rate=5.965999835897015E-4]:6.183513082415E-2)[&rate=5.965999835897015E-4]:8.503026958937E-2,92[&rate=5.965999835897015E-4]:1.468654004135E-1)[&rate=5.965999835897015E-4]:9.12838460355E-2,87[&rate=5.965999835897015E-4]:2.24450616312E-1)[&rate=5.965999835897015E-4]:6.308340847156E-2,(((84[&rate=5.965999835897015E-4]:8.622350314392E-2,86[&rate=5.965999835897015E-4]:8.622350314392E-2)[&rate=5.965999835897015E-4]:3.601462025305E-2,(93[&rate=5.965999835897015E-4]:8.271100522185E-2,85[&rate=5.965999835897015E-4]:6.901237508484E-2)[&rate=5.965999835897015E-4]:5.322574831213E-2)[&rate=5.965999835897015E-4]:1.025585396101E-2,83[&rate=5.965999835897015E-4]:1.32493977358E-1)[&rate=5.965999835897015E-4]:1.550400474256E-1)[&rate=5.965999835897015E-4]:3.82003692532E-1,(88[&rate=5.965999835897015E-4]:6.435694380175E-2,89[&rate=5.965999835897015E-4]:7.805557393876E-2)[&rate=5.965999835897015E-4]:6.051807735138E-1)[&rate=5.965999835897015E-4]:4.730556272234E-1)[&rate=5.965999835897015E-4]:1.311442677459E-2,3[&rate=5.965999835897015E-4]:6.159817439164E-1)[&rate=5.965999835897015E-4]:6.031356864693E-1,(((((((113[&rate=5.965999835897015E-4]:4.370980288413E-1,(110[&rate=5.965999835897015E-4]:3.93124602023E-1,117[&rate=5.965999835897015E-4]:4.013437801053E-1)[&rate=5.965999835897015E-4]:3.849397476362E-2)[&rate=5.965999835897015E-4]:6.164000985554E-2,105[&rate=5.965999835897015E-4]:4.713407784231E-1)[&rate=5.965999835897015E-4]:1.873491540493E-1,((112[&rate=5.965999835897015E-4]:6.320876153192E-1,(4[&rate=5.965999835897015E-4]:8.61707002039E-2,30[&rate=5.965999835897015E-4]:2.587734399299E-1)[&rate=5.965999835897015E-4]:4.883826685401E-1)[&rate=5.965999835897015E-4]:6.929339798214E-3,9[&rate=5.965999835897015E-4]:6.307977770353E-1)[&rate=5.965999835897015E-4]:4.707023762878E-2)[&rate=5.965999835897015E-4]:8.555320442783E-3,(17[&rate=5.965999835897015E-4]:4.141004581854E-1,14[&rate=5.965999835897015E-4]:3.757442938018E-1)[&rate=5.965999835897015E-4]:3.188982193872E-1)[&rate=5.965999835897015E-4]:1.943765853575E-1,((((111[&rate=5.965999835897015E-4]:6.125876500069E-1,((139[&rate=5.965999835897015E-4]:6.579453832657E-1,106[&rate=5.965999835897015E-4]:4.661645613479E-1)[&rate=5.965999835897015E-4]:4.336122243252E-2,104[&rate=5.965999835897015E-4]:5.095257837804E-1)[&rate=5.965999835897015E-4]:8.662351006211E-2)[&rate=5.965999835897015E-4]:1.247871339584E-2,116[&rate=5.965999835897015E-4]:5.483540346356E-1)[&rate=5.965999835897015E-4]:1.825108335417E-2,(148[&rate=5.965999835897015E-4]:1.17896404009E-1,143[&rate=5.965999835897015E-4]:1.151566779817E-1)[&rate=5.965999835897015E-4]:4.870648783644E-1)[&rate=5.965999835897015E-4]:1.742738891148E-1,(115[&rate=5.965999835897015E-4]:5.894365544558E-1,((19[&rate=5.965999835897015E-4]:3.903312345194E-1,13[&rate=5.965999835897015E-4]:3.519750701358E-1)[&rate=5.965999835897015E-4]:2.040457929454E-1,((109[&rate=5.965999835897015E-4]:2.228901524102E-1,114[&rate=5.965999835897015E-4]:1.434380976157E-1)[&rate=5.965999835897015E-4]:2.151766977118E-1,(108[&rate=5.965999835897015E-4]:3.037200491445E-1,107[&rate=5.965999835897015E-4]:3.064597751719E-1)[&rate=5.965999835897015E-4]:1.124289927584E-1)[&rate=5.965999835897015E-4]:1.152142869318E-1)[&rate=5.965999835897015E-4]:1.156074721965E-1)[&rate=5.965999835897015E-4]:1.514424526488E-1)[&rate=5.965999835897015E-4]:6.594831061995E-2)[&rate=5.965999835897015E-4]:2.601324928657E-1,((144[&rate=5.965999835897015E-4]:2.959418464895E-1,(145[&rate=5.965999835897015E-4]:7.457684279775E-2,141[&rate=5.965999835897015E-4]:7.183711677016E-2)[&rate=5.965999835897015E-4]:2.268444557467E-1)[&rate=5.965999835897015E-4]:2.922390256234E-1,142[&rate=5.965999835897015E-4]:5.936603241678E-1)[&rate=5.965999835897015E-4]:7.280940069706E-1)[&rate=5.965999835897015E-4]:6.756566695261E-3,(102[&rate=5.965999835897015E-4]:2.934101292588E-2,(((11[&rate=5.965999835897015E-4]:5.031620824154E-1,140[&rate=5.965999835897015E-4]:4.839840002236E-1)[&rate=5.965999835897015E-4]:1.205436809828E-1,(23[&rate=5.965999835897015E-4]:6.21850402864E-1,(20[&rate=5.965999835897015E-4]:3.398496180915E-1,25[&rate=5.965999835897015E-4]:3.590277002832E-1)[&rate=5.965999835897015E-4]:2.737816066904E-1)[&rate=5.965999835897015E-4]:8.678686738337E-2)[&rate=5.965999835897015E-4]:4.570964111667E-1,(24[&rate=5.965999835897015E-4]:9.426938266288E-1,(1[&rate=5.965999835897015E-4]:4.97845546782E-2,(21[&rate=5.965999835897015E-4]:6.918192243489E-1,28[&rate=5.965999835897015E-4]:7.164767585954E-1)[&rate=5.965999835897015E-4]:1.196091659458E-1)[&rate=5.965999835897015E-4]:1.120873541424E-1)[&rate=5.965999835897015E-4]:2.339987588949E-1)[&rate=5.965999835897015E-4]:1.429226301851E-2)[&rate=5.965999835897015E-4]:5.259454244197E-2)[&rate=5.965999835897015E-4]:1.399216010452E-1)[&rate=5.965999835897015E-4]:3.579699769462E-1)[&rate=5.965999835897015E-4]:2.358555831338E-1)[&rate=5.965999835897015E-4]:6.219858743542E-1,(39[&rate=5.965999835897015E-4]:3.373645641706E-1,97[&rate=5.965999835897015E-4]:2.663263128044E-1)[&rate=5.965999835897015E-4]:1.216604156279E-1)[&rate=5.965999835897015E-4]:9.378963275027E-2,16[&rate=5.965999835897015E-4]:2.638307538666E0)[&rate=5.965999835897015E-4]:1.113409141107E-1,((98[&rate=5.965999835897015E-4]:5.884544149746E-1,((94[&rate=5.965999835897015E-4]:1.725270468456E-1,100[&rate=5.965999835897015E-4]:1.725270468456E-1)[&rate=5.965999835897015E-4]:1.628847970929E-1,95[&rate=5.965999835897015E-4]:4.201112974906E-1)[&rate=5.965999835897015E-4]:1.792720792328E-1)[&rate=5.965999835897015E-4]:9.884569789938E-3,((96[&rate=5.965999835897015E-4]:5.414084016323E-1,40[&rate=5.965999835897015E-4]:4.266543032716E-1)[&rate=5.965999835897015E-4]:7.272708419447E-3,99[&rate=5.965999835897015E-4]:5.842002357346E-1)[&rate=5.965999835897015E-4]:3.599667252717E-2)[&rate=5.965999835897015E-4]:1.942318424413E-1)[&rate=5.965999835897015E-4]:2.049752901499E-2,(147[&rate=5.965999835897015E-4]:6.58354640137E-1,146[&rate=5.965999835897015E-4]:7.211961701916E-1)[&rate=5.965999835897015E-4]:8.367546471784E-2)[&rate=5.965999835897015E-4]:2.336172442147E-1,38[&rate=5.965999835897015E-4]:8.499642889602E-1)[&rate=5.965999835897015E-4]:2.755768948078E-1)[&rate=5.965999835897015E-4]:3.400846538211E-1,34[&rate=5.965999835897015E-4]:2.46692443544E-4)[&rate=5.965999835897015E-4]:8.636439419858E-4)[&rate=5.965999835897015E-4]:6.318693610012E-2,((((122[&rate=5.965999835897015E-4]:2.857288608524E-1,(123[&rate=5.965999835897015E-4]:7.318832520613E-2,124[&rate=5.965999835897015E-4]:7.045608476901E-2)[&rate=5.965999835897015E-4]:2.125405356462E-1)[&rate=5.965999835897015E-4]:4.41310401196E-1,67[&rate=5.965999835897015E-4]:2.257667117077E-1)[&rate=5.965999835897015E-4]:2.865824763474E-1,(66[&rate=5.965999835897015E-4]:1.874398753092E-1,((119[&rate=5.965999835897015E-4]:1.71517912902E0,126[&rate=5.965999835897015E-4]:9.294766063761E-1)[&rate=5.965999835897015E-4]:1.87645952575E-1,(((138[&rate=5.965999835897015E-4]:3.013561532169E-1,136[&rate=5.965999835897015E-4]:1.698493039017E-1)[&rate=5.965999835897015E-4]:2.137194386864E-1,135[&rate=5.965999835897015E-4]:3.150755919032E-1)[&rate=5.965999835897015E-4]:3.849847663511E-1,120[&rate=5.965999835897015E-4]:9.521151527748E-1)[&rate=5.965999835897015E-4]:8.548195178612E-1)[&rate=5.965999835897015E-4]:3.17491506043E-1)[&rate=5.965999835897015E-4]:3.249093127459E-1)[&rate=5.965999835897015E-4]:3.908286536474E-1,32[&rate=5.965999835897015E-4]:1.824633485326E-2)[&rate=5.965999835897015E-4]:2.413312941331E-2)[&rate=5.965999835897015E-4]:1.46078923065E-2,33[&rate=5.965999835897015E-4]:6.246680862778E-2);
tree STATE_44000000 [&joint=-20988.44670433969,lnP=-20988.44670433969] = [&R] ((((34[&rate=5.399820409323413E-4]:4.747058153383E-2,(((((36[&rate=5.399820409323413E-4]:6.207773708246E-2,(121[&rate=5.399820409323413E-4]:1.943344636476E0,127[&rate=5.399820409323413E-4]:2.384440526887E0)[&rate=5.399820409323413E-4]:1.981851554006E-1)[&rate=5.399820409323413E-4]:2.838657442044E-1,35[&rate=5.399820409323413E-4]:2.993681388211E-1)[&rate=5.399820409323413E-4]:1.336131700733E-2,(((128[&rate=5.399820409323413E-4]:1.417654311944E0,((((62[&rate=5.399820409323413E-4]:3.132678047278E-1,60[&rate=5.399820409323413E-4]:1.214869828101E-1)[&rate=5.399820409323413E-4]:6.180758805085E-2,65[&rate=5.399820409323413E-4]:1.832945708609E-1)[&rate=5.399820409323413E-4]:2.825468848107E-3,64[&rate=5.399820409323413E-4]:3.368049712157E-1)[&rate=5.399820409323413E-4]:3.537634083895E-1,(63[&rate=5.399820409323413E-4]:1.959540239836E-1,61[&rate=5.399820409323413E-4]:2.370499143946E-1)[&rate=5.399820409323413E-4]:4.946143556217E-1)[&rate=5.399820409323413E-4]:8.257160693245E-1)[&rate=5.399820409323413E-4]:6.547962275765E-2,((((129[&rate=5.399820409323413E-4]:1.928595735694E-1,132[&rate=5.399820409323413E-4]:1.955992995968E-1)[&rate=5.399820409323413E-4]:6.180972761939E-2,(131[&rate=5.399820409323413E-4]:1.455630443616E-1,130[&rate=5.399820409323413E-4]:1.428233183342E-1)[&rate=5.399820409323413E-4]:1.118459828546E-1)[&rate=5.399820409323413E-4]:3.57335462604E-1,69[&rate=5.399820409323413E-4]:7.599499692723E-1)[&rate=5.399820409323413E-4]:1.640567278555E-1,118[&rate=5.399820409323413E-4]:9.130477930181E-1)[&rate=5.399820409323413E-4]:7.098121690803E-1)[&rate=5.399820409323413E-4]:2.37577732443E-1,(((45[&rate=5.399820409323413E-4]:6.066670167692E-1,47[&rate=5.399820409323413E-4]:6.148637380806E-1)[&rate=5.399820409323413E-4]:3.205346397088E-2,44[&rate=5.399820409323413E-4]:6.414527211773E-1)[&rate=5.399820409323413E-4]:3.448947263257E-2,((51[&rate=5.399820409323413E-4]:6.007229841451E-1,((41[&rate=5.399820409323413E-4]:3.773522031785E-1,(42[&rate=5.399820409323413E-4]:1.421018101998E-1,48[&rate=5.399820409323413E-4]:1.8035317632E-1)[&rate=5.399820409323413E-4]:2.407148738529E-1)[&rate=5.399820409323413E-4]:1.536851811481E-1,(43[&rate=5.399820409323413E-4]:5.714476427343E-1,46[&rate=5.399820409323413E-4]:5.714476427343E-1)[&rate=5.399820409323413E-4]:1.423455033523E-2)[&rate=5.399820409323413E-4]:4.236319544703E-2)[&rate=5.399820409323413E-4]:2.946917664444E-2,(49[&rate=5.399820409323413E-4]:5.746072348984E-1,50[&rate=5.399820409323413E-4]:5.746072348984E-1)[&rate=5.399820409323413E-4]:5.012044501689E-2)[&rate=5.399820409323413E-4]:2.389210952308E-2)[&rate=5.399820409323413E-4]:2.741055014801E-1)[&rate=5.399820409323413E-4]:1.207849119721E-1)[&rate=5.399820409323413E-4]:3.850779085534E-1,(((146[&rate=5.399820409323413E-4]:7.378002144152E-1,40[&rate=5.399820409323413E-4]:6.175816351803E-1)[&rate=5.399820409323413E-4]:1.489964142138E-1,(((((97[&rate=5.399820409323413E-4]:4.48933362727E-1,(98[&rate=5.399820409323413E-4]:5.952054648305E-1,(96[&rate=5.399820409323413E-4]:5.020036847423E-1,99[&rate=5.399820409323413E-4]:5.375228104252E-1)[&rate=5.399820409323413E-4]:7.954057790255E-2)[&rate=5.399820409323413E-4]:5.318144980905E-2)[&rate=5.399820409323413E-4]:3.519023204141E-3,(101[&rate=5.399820409323413E-4]:6.954679843461E-1,(((6[&rate=5.399820409323413E-4]:6.68596553412E-1,(10[&rate=5.399820409323413E-4]:5.255704116218E-1,15[&rate=5.399820409323413E-4]:5.639265760053E-1)[&rate=5.399820409323413E-4]:1.594644979546E-1)[&rate=5.399820409323413E-4]:3.822093327189E-1,((3[&rate=5.399820409323413E-4]:2.175462028662E-1,18[&rate=5.399820409323413E-4]:3.326146960168E-1)[&rate=5.399820409323413E-4]:7.311935281345E-1,(((((90[&rate=5.399820409323413E-4]:1.061193433322E-1,91[&rate=5.399820409323413E-4]:1.061193433322E-1)[&rate=5.399820409323413E-4]:7.013091476694E-3,92[&rate=5.399820409323413E-4]:1.131324348089E-1)[&rate=5.399820409323413E-4]:7.733103998151E-2,((83[&rate=5.399820409323413E-4]:1.190105136275E-1,(93[&rate=5.399820409323413E-4]:1.083093184897E-1,(86[&rate=5.399820409323413E-4]:7.505565174345E-2,85[&rate=5.399820409323413E-4]:7.505565174345E-2)[&rate=5.399820409323413E-4]:1.955503660927E-2)[&rate=5.399820409323413E-4]:2.43998252748E-2)[&rate=5.399820409323413E-4]:4.621243720337E-2,84[&rate=5.399820409323413E-4]:1.652229508309E-1)[&rate=5.399820409323413E-4]:1.154189382248E-2)[&rate=5.399820409323413E-4]:2.287616814613E-2,87[&rate=5.399820409323413E-4]:1.996410127995E-1)[&rate=5.399820409323413E-4]:3.198353514996E-1,(88[&rate=5.399820409323413E-4]:1.064986915208E-1,89[&rate=5.399820409323413E-4]:1.201973216579E-1)[&rate=5.399820409323413E-4]:4.129776727782E-1)[&rate=5.399820409323413E-4]:9.689893940987E-1)[&rate=5.399820409323413E-4]:5.001136060981E-2)[&rate=5.399820409323413E-4]:3.472804586807E-1,((((141[&rate=5.399820409323413E-4]:5.027679795476E-1,(145[&rate=5.399820409323413E-4]:4.756031952143E-1,144[&rate=5.399820409323413E-4]:4.701237431594E-1)[&rate=5.399820409323413E-4]:2.990451036085E-2)[&rate=5.399820409323413E-4]:1.612985663069E-1,142[&rate=5.399820409323413E-4]:6.668062718821E-1)[&rate=5.399820409323413E-4]:6.482374572167E-1,((((17[&rate=5.399820409323413E-4]:4.935678024076E-1,14[&rate=5.399820409323413E-4]:4.552116380239E-1)[&rate=5.399820409323413E-4]:2.612659545239E-1,(9[&rate=5.399820409323413E-4]:6.92400769278E-1,((4[&rate=5.399820409323413E-4]:4.479892106896E-3,30[&rate=5.399820409323413E-4]:1.770826318329E-1)[&rate=5.399820409323413E-4]:4.926809640495E-1,112[&rate=5.399820409323413E-4]:5.546951027316E-1)[&rate=5.399820409323413E-4]:1.459248446285E-1)[&rate=5.399820409323413E-4]:1.585764518764E-2)[&rate=5.399820409323413E-4]:4.886205952838E-2,(((110[&rate=5.399820409323413E-4]:3.158177158419E-1,105[&rate=5.399820409323413E-4]:2.938999076228E-1)[&rate=5.399820409323413E-4]:2.005087586597E-1,113[&rate=5.399820409323413E-4]:5.218059265563E-1)[&rate=5.399820409323413E-4]:1.254834852423E-1,117[&rate=5.399820409323413E-4]:6.500291378262E-1)[&rate=5.399820409323413E-4]:1.180502402775E-1)[&rate=5.399820409323413E-4]:2.371032871782E-1,((116[&rate=5.399820409323413E-4]:6.641972921723E-1,(((19[&rate=5.399820409323413E-4]:5.71733922074E-1,13[&rate=5.399820409323413E-4]:5.333777576903E-1)[&rate=5.399820409323413E-4]:8.564533052554E-2,115[&rate=5.399820409323413E-4]:5.36831307394E-1)[&rate=5.399820409323413E-4]:9.9666130162E-2,(107[&rate=5.399820409323413E-4]:4.763046593818E-1,(108[&rate=5.399820409323413E-4]:4.24539349044E-1,(114[&rate=5.399820409323413E-4]:2.614292864711E-1,109[&rate=5.399820409323413E-4]:3.408813412656E-1)[&rate=5.399820409323413E-4]:1.055758159976E-1)[&rate=5.399820409323413E-4]:4.902558431042E-2)[&rate=5.399820409323413E-4]:2.20466750777E-1)[&rate=5.399820409323413E-4]:2.769985461634E-2)[&rate=5.399820409323413E-4]:1.217930335228E-1,((((106[&rate=5.399820409323413E-4]:1.327687708994E-1,111[&rate=5.399820409323413E-4]:1.492071270638E-1)[&rate=5.399820409323413E-4]:8.412148067406E-3,104[&rate=5.399820409323413E-4]:1.411809189668E-1)[&rate=5.399820409323413E-4]:3.101183042443E-1,139[&rate=5.399820409323413E-4]:6.430800451288E-1)[&rate=5.399820409323413E-4]:3.346409488826E-1,(148[&rate=5.399820409323413E-4]:2.908127146974E-1,143[&rate=5.399820409323413E-4]:2.880729886701E-1)[&rate=5.399820409323413E-4]:4.732096491771E-1)[&rate=5.399820409323413E-4]:6.032412620431E-2)[&rate=5.399820409323413E-4]:1.342608327373E-1)[&rate=5.399820409323413E-4]:1.399980501182E-1)[&rate=5.399820409323413E-4]:6.452357292367E-2,(102[&rate=5.399820409323413E-4]:1.083689511121E-1,((24[&rate=5.399820409323413E-4]:9.633881680908E-1,((21[&rate=5.399820409323413E-4]:5.688702134699E-1,28[&rate=5.399820409323413E-4]:5.935277477164E-1)[&rate=5.399820409323413E-4]:2.263621971156E-1,1[&rate=5.399820409323413E-4]:3.358857496901E-2)[&rate=5.399820409323413E-4]:1.489776753135E-1)[&rate=5.399820409323413E-4]:2.226489370155E-1,((11[&rate=5.399820409323413E-4]:7.883031634572E-1,140[&rate=5.399820409323413E-4]:7.691250812654E-1)[&rate=5.399820409323413E-4]:1.189688043725E-1,(23[&rate=5.399820409323413E-4]:7.93907866081E-1,(20[&rate=5.399820409323413E-4]:6.800407656307E-1,25[&rate=5.399820409323413E-4]:6.992188478225E-1)[&rate=5.399820409323413E-4]:1.056479223682E-1)[&rate=5.399820409323413E-4]:1.982956085979E-1)[&rate=5.399820409323413E-4]:1.828747263178E-1)[&rate=5.399820409323413E-4]:8.397568162216E-2)[&rate=5.399820409323413E-4]:2.462300844456E-2)[&rate=5.399820409323413E-4]:2.157793167618E-1)[&rate=5.399820409323413E-4]:3.521761600826E-1)[&rate=5.399820409323413E-4]:8.01186811945E-1)[&rate=5.399820409323413E-4]:2.542617700652E-2,((94[&rate=5.399820409323413E-4]:3.023581388141E-1,100[&rate=5.399820409323413E-4]:3.023581388141E-1)[&rate=5.399820409323413E-4]:1.485676849204E-1,95[&rate=5.399820409323413E-4]:5.356252772865E-1)[&rate=5.399820409323413E-4]:1.526357993124E-1)[&rate=5.399820409323413E-4]:1.647617480429E-2,147[&rate=5.399820409323413E-4]:6.227700382885E-1)[&rate=5.399820409323413E-4]:1.514624224748E-2,((16[&rate=5.399820409323413E-4]:1.732955512837E0,(((31[&rate=5.399820409323413E-4]:5.879252057554E-1,(22[&rate=5.399820409323413E-4]:1.937439419135E-1,27[&rate=5.399820409323413E-4]:2.101822980779E-1)[&rate=5.399820409323413E-4]:3.393867432939E-1)[&rate=5.399820409323413E-4]:8.248059719561E-2,(26[&rate=5.399820409323413E-4]:5.669174243586E-1,(7[&rate=5.399820409323413E-4]:1.572244780233E-1,8[&rate=5.399820409323413E-4]:1.572244780233E-1)[&rate=5.399820409323413E-4]:3.028436312668E-1)[&rate=5.399820409323413E-4]:5.965276215398E-2)[&rate=5.399820409323413E-4]:1.123076918087E-1,2[&rate=5.399820409323413E-4]:5.553162344857E-1)[&rate=5.399820409323413E-4]:1.048872155063E0)[&rate=5.399820409323413E-4]:8.705787499455E-1,39[&rate=5.399820409323413E-4]:5.180413366651E-1)[&rate=5.399820409323413E-4]:6.249789469058E-2)[&rate=5.399820409323413E-4]:1.860388180384E-1)[&rate=5.399820409323413E-4]:1.313956851796E-1,38[&rate=5.399820409323413E-4]:8.296677236446E-1)[&rate=5.399820409323413E-4]:4.705050872527E-1)[&rate=5.399820409323413E-4]:1.909526073376E-1,(((123[&rate=5.399820409323413E-4]:2.007270385526E-1,(124[&rate=5.399820409323413E-4]:1.896056180313E-1,122[&rate=5.399820409323413E-4]:1.923378584684E-1)[&rate=5.399820409323413E-4]:8.389180084114E-3)[&rate=5.399820409323413E-4]:8.08940622007E-1,67[&rate=5.399820409323413E-4]:5.083951102189E-1)[&rate=5.399820409323413E-4]:1.285156259409E-1,(66[&rate=5.399820409323413E-4]:2.44117300937E-1,(126[&rate=5.399820409323413E-4]:1.110349727233E0,(119[&rate=5.399820409323413E-4]:1.840446916463E0,(((138[&rate=5.399820409323413E-4]:4.110153818552E-1,136[&rate=5.399820409323413E-4]:2.7950853254E-1)[&rate=5.399820409323413E-4]:1.647586607237E-1,135[&rate=5.399820409323413E-4]:3.757740425789E-1)[&rate=5.399820409323413E-4]:2.756538498418E-1,120[&rate=5.399820409323413E-4]:9.034826869412E-1)[&rate=5.399820409323413E-4]:8.410738185628E-1)[&rate=5.399820409323413E-4]:5.560533341433E-2)[&rate=5.399820409323413E-4]:3.809417633886E-1)[&rate=5.399820409323413E-4]:3.927934352227E-1)[&rate=5.399820409323413E-4]:2.518492355597E-1)[&rate=5.399820409323413E-4]:2.172430844447E-2)[&rate=5.399820409323413E-4]:1.449550827266E-2,33[&rate=5.399820409323413E-4]:4.552773364212E-2)[&rate=5.399820409323413E-4]:4.587540436861E-3,32[&rate=5.399820409323413E-4]:4.463582202427E-2)[&rate=5.399820409323413E-4]:5.621447390578E-3,((125[&rate=5.399820409323413E-4]:8.799132820006E-1,((53[&rate=5.399820409323413E-4]:6.522757436691E-1,((52[&rate=5.399820409323413E-4]:3.527990263523E-1,(103[&rate=5.399820409323413E-4]:1.029319697812E0,((12[&rate=5.399820409323413E-4]:1.596931661377E-1,5[&rate=5.399820409323413E-4]:1.213370017542E-1)[&rate=5.399820409323413E-4]:5.510457184396E-1,29[&rate=5.399820409323413E-4]:8.175881996458E-1)[&rate=5.399820409323413E-4]:4.44608210495E-1)[&rate=5.399820409323413E-4]:9.877730631013E-1)[&rate=5.399820409323413E-4]:2.738808603079E-1,((134[&rate=5.399820409323413E-4]:1.519960663967E-1,137[&rate=5.399820409323413E-4]:2.232289431089E-1)[&rate=5.399820409323413E-4]:5.123133877594E-1,133[&rate=5.399820409323413E-4]:6.944464404572E-1)[&rate=5.399820409323413E-4]:7.061162218599E-1)[&rate=5.399820409323413E-4]:3.379257832021E-2)[&rate=5.399820409323413E-4]:1.202264183387E-1,((77[&rate=5.399820409323413E-4]:6.609318250012E-1,((80[&rate=5.399820409323413E-4]:2.15494778471E-1,81[&rate=5.399820409323413E-4]:2.15494778471E-1)[&rate=5.399820409323413E-4]:3.506343245472E-1,((73[&rate=5.399820409323413E-4]:4.746026006869E-1,71[&rate=5.399820409323413E-4]:4.061094500021E-1)[&rate=5.399820409323413E-4]:9.361520190261E-2,((72[&rate=5.399820409323413E-4]:6.050139117468E-2,78[&rate=5.399820409323413E-4]:8.241919939399E-2)[&rate=5.399820409323413E-4]:3.219641639644E-1,(79[&rate=5.399820409323413E-4]:3.188939521009E-1,82[&rate=5.399820409323413E-4]:3.27113130183E-1)[&rate=5.399820409323413E-4]:8.548941125751E-2)[&rate=5.399820409323413E-4]:1.227385488203E-1)[&rate=5.399820409323413E-4]:4.722636892173E-2)[&rate=5.399820409323413E-4]:5.096710554464E-2)[&rate=5.399820409323413E-4]:1.540695554306E-1,(((70[&rate=5.399820409323413E-4]:3.154223585123E-1,74[&rate=5.399820409323413E-4]:3.537785228957E-1)[&rate=5.399820409323413E-4]:8.106528040731E-3,76[&rate=5.399820409323413E-4]:3.618850509364E-1)[&rate=5.399820409323413E-4]:8.656507741981E-2,75[&rate=5.399820409323413E-4]:4.484501283563E-1)[&rate=5.399820409323413E-4]:3.720307041303E-1)[&rate=5.399820409323413E-4]:6.984843881333E-1)[&rate=5.399820409323413E-4]:3.17793633654E-1)[&rate=5.399820409323413E-4]:3.04170742766E-1,((((55[&rate=5.399820409323413E-4]:1.587643915507E-1,56[&rate=5.399820409323413E-4]:1.587643915507E-1)[&rate=5.399820409323413E-4]:3.781854750497E-2,((58[&rate=5.399820409323413E-4]:1.786638193365E-1,(37[&rate=5.399820409323413E-4]:1.381946741708E-1,54[&rate=5.399820409323413E-4]:6.169194193036E-2)[&rate=5.399820409323413E-4]:5.959482822576E-2)[&rate=5.399820409323413E-4]:3.617675324302E-2,57[&rate=5.399820409323413E-4]:1.984471299565E-1)[&rate=5.399820409323413E-4]:9.064770847957E-3)[&rate=5.399820409323413E-4]:2.502717694898E-1,59[&rate=5.399820409323413E-4]:4.550514298572E-1)[&rate=5.399820409323413E-4]:2.374594192662E-1,68[&rate=5.399820409323413E-4]:6.433305212544E-1)[&rate=5.399820409323413E-4]:3.740868368454E-1)[&rate=5.399820409323413E-4]:4.654920559365E-1);
tree STATE_44010000 [&joint=-20982.86487678151,lnP=-20982.86487678151] = [&R] (32[&rate=6.076176078733313E-4]:6.150491287024E-2,(((((((120[&rate=6.076176078733313E-4]:9.265018400049E-1,119[&rate=6.076176078733313E-4]:1.022392250964E0)[&rate=6.076176078733313E-4]:7.620617633007E-1,((138[&rate=6.076176078733313E-4]:1.742113739239E-1,136[&rate=6.076176078733313E-4]:4.270452460873E-2)[&rate=6.076176078733313E-4]:6.925580065718E-1,135[&rate=6.076176078733313E-4]:6.667693804957E-1)[&rate=6.076176078733313E-4]:7.697394282894E-1)[&rate=6.076176078733313E-4]:1.213965439485E-2,126[&rate=6.076176078733313E-4]:1.010891146016E0)[&rate=6.076176078733313E-4]:4.626771642456E-1,((122[&rate=6.076176078733313E-4]:4.466846628842E-1,(123[&rate=6.076176078733313E-4]:6.406669784205E-2,124[&rate=6.076176078733313E-4]:6.133445740492E-2)[&rate=6.076176078733313E-4]:3.826179650422E-1)[&rate=6.076176078733313E-4]:1.146076623378E-1,67[&rate=6.076176078733313E-4]:6.001977488133E-2)[&rate=6.076176078733313E-4]:1.663743456949E-1)[&rate=6.076176078733313E-4]:2.222338020917E-1,66[&rate=6.076176078733313E-4]:4.486279226678E-1)[&rate=6.076176078733313E-4]:4.535641697689E-1,34[&rate=6.076176078733313E-4]:3.917839380666E-2)[&rate=6.076176078733313E-4]:1.142028106885E-2,((((125[&rate=6.076176078733313E-4]:9.473132558074E-1,(((((80[&rate=6.076176078733313E-4]:1.042681615175E-1,81[&rate=6.076176078733313E-4]:1.042681615175E-1)[&rate=6.076176078733313E-4]:2.7152464513E-1,73[&rate=6.076176078733313E-4]:4.251078751406E-1)[&rate=6.076176078733313E-4]:6.632644049194E-2,(77[&rate=6.076176078733313E-4]:4.424333136298E-1,(82[&rate=6.076176078733313E-4]:3.655535718222E-1,((78[&rate=6.076176078733313E-4]:1.650981131833E-1,72[&rate=6.076176078733313E-4]:1.43180304964E-1)[&rate=6.076176078733313E-4]:1.419033767366E-1,(71[&rate=6.076176078733313E-4]:2.841883796927E-2,79[&rate=6.076176078733313E-4]:5.58160982433E-2)[&rate=6.076176078733313E-4]:2.511853916765E-1)[&rate=6.076176078733313E-4]:5.033290382032E-2)[&rate=6.076176078733313E-4]:4.948248153356E-2)[&rate=6.076176078733313E-4]:4.352154994801E-2)[&rate=6.076176078733313E-4]:1.583782156818E-1,((74[&rate=6.076176078733313E-4]:3.718351932834E-1,(76[&rate=6.076176078733313E-4]:3.67822145501E-1,70[&rate=6.076176078733313E-4]:3.294659811175E-1)[&rate=6.076176078733313E-4]:4.013047782428E-3)[&rate=6.076176078733313E-4]:1.365617963043E-1,75[&rate=6.076176078733313E-4]:5.083969895878E-1)[&rate=6.076176078733313E-4]:1.414155417266E-1)[&rate=6.076176078733313E-4]:9.566068027204E-1,(53[&rate=6.076176078733313E-4]:7.791180026075E-1,(((137[&rate=6.076176078733313E-4]:2.189518153894E-1,133[&rate=6.076176078733313E-4]:1.778559249784E-1)[&rate=6.076176078733313E-4]:4.833930570678E-1,134[&rate=6.076176078733313E-4]:6.31111995745E-1)[&rate=6.076176078733313E-4]:8.342254149636E-1,(52[&rate=6.076176078733313E-4]:7.077917074882E-1,(103[&rate=6.076176078733313E-4]:7.269106447305E-1,((12[&rate=6.076176078733313E-4]:9.106827421026E-2,5[&rate=6.076176078733313E-4]:5.27121098268E-2)[&rate=6.076176078733313E-4]:3.395763261007E-1,29[&rate=6.076176078733313E-4]:5.374939153795E-1)[&rate=6.076176078733313E-4]:4.222934416797E-1)[&rate=6.076176078733313E-4]:1.645174797319E0)[&rate=6.076176078733313E-4]:1.379991386478E-2)[&rate=6.076176078733313E-4]:6.572310256593E-2)[&rate=6.076176078733313E-4]:8.083827281513E-2)[&rate=6.076176078733313E-4]:2.97739494046E-1)[&rate=6.076176078733313E-4]:2.872596841774E-1,((((((37[&rate=6.076176078733313E-4]:2.022286561856E-1,59[&rate=6.076176078733313E-4]:1.639772900654E-1)[&rate=6.076176078733313E-4]:2.705170508398E-2,58[&rate=6.076176078733313E-4]:2.101546782095E-1)[&rate=6.076176078733313E-4]:3.277943108534E-2,54[&rate=6.076176078733313E-4]:1.855570601145E-1)[&rate=6.076176078733313E-4]:2.829797340195E-2,(55[&rate=6.076176078733313E-4]:2.052271099363E-1,56[&rate=6.076176078733313E-4]:2.052271099363E-1)[&rate=6.076176078733313E-4]:3.868256838878E-2)[&rate=6.076176078733313E-4]:2.222656308169E-1,57[&rate=6.076176078733313E-4]:4.771042708907E-1)[&rate=6.076176078733313E-4]:2.282408970899E-1,68[&rate=6.076176078733313E-4]:6.534325996745E-1)[&rate=6.076176078733313E-4]:4.144736736436E-1)[&rate=6.076176078733313E-4]:1.730718614469E-1,((((35[&rate=6.076176078733313E-4]:5.362259443292E-2,(121[&rate=6.076176078733313E-4]:1.913406767173E0,127[&rate=6.076176078733313E-4]:2.354502657584E0)[&rate=6.076176078733313E-4]:2.662432245198E-1)[&rate=6.076176078733313E-4]:1.619039151312E-2,36[&rate=6.076176078733313E-4]:1.163883284118E-1)[&rate=6.076176078733313E-4]:1.489795442778E-1,(((45[&rate=6.076176078733313E-4]:6.386849248972E-1,(47[&rate=6.076176078733313E-4]:4.621714175727E-1,44[&rate=6.076176078733313E-4]:4.567069366985E-1)[&rate=6.076176078733313E-4]:1.847102286358E-1)[&rate=6.076176078733313E-4]:5.451631895478E-2,(((49[&rate=6.076176078733313E-4]:3.29895079698E-1,50[&rate=6.076176078733313E-4]:3.29895079698E-1)[&rate=6.076176078733313E-4]:2.003905427952E-1,51[&rate=6.076176078733313E-4]:5.357501033674E-1)[&rate=6.076176078733313E-4]:1.15504930072E-2,(46[&rate=6.076176078733313E-4]:5.282020163474E-1,((41[&rate=6.076176078733313E-4]:1.773572314785E-1,(42[&rate=6.076176078733313E-4]:1.771084907574E-1,48[&rate=6.076176078733313E-4]:2.153598568776E-1)[&rate=6.076176078733313E-4]:5.71322159538E-3)[&rate=6.076176078733313E-4]:2.745376897698E-1,43[&rate=6.076176078733313E-4]:5.065397299913E-1)[&rate=6.076176078733313E-4]:2.166228635612E-2)[&rate=6.076176078733313E-4]:4.642098439871E-2)[&rate=6.076176078733313E-4]:1.267749644172E-1)[&rate=6.076176078733313E-4]:2.650643438667E-1,(128[&rate=6.076176078733313E-4]:1.290479486273E0,((((62[&rate=6.076176078733313E-4]:4.299163826687E-1,(60[&rate=6.076176078733313E-4]:2.188725920488E-1,64[&rate=6.076176078733313E-4]:3.695575235555E-1)[&rate=6.076176078733313E-4]:1.926296870216E-2)[&rate=6.076176078733313E-4]:4.786727254949E-2,65[&rate=6.076176078733313E-4]:2.860028333004E-1)[&rate=6.076176078733313E-4]:1.881433634407E-1,(63[&rate=6.076176078733313E-4]:1.764432893279E-1,61[&rate=6.076176078733313E-4]:2.175391797389E-1)[&rate=6.076176078733313E-4]:4.483878389199E-1)[&rate=6.076176078733313E-4]:4.320377275804E-1,((69[&rate=6.076176078733313E-4]:5.735219686881E-1,118[&rate=6.076176078733313E-4]:5.625630645785E-1)[&rate=6.076176078733313E-4]:8.410406019869E-2,((129[&rate=6.076176078733313E-4]:2.829174681154E-1,132[&rate=6.076176078733313E-4]:2.856571941428E-1)[&rate=6.076176078733313E-4]:9.840509399836E-3,(131[&rate=6.076176078733313E-4]:2.000266443626E-1,130[&rate=6.076176078733313E-4]:1.972869183353E-1)[&rate=6.076176078733313E-4]:9.547105918E-2)[&rate=6.076176078733313E-4]:2.16922845892E-1)[&rate=6.076176078733313E-4]:4.512976214621E-1)[&rate=6.076176078733313E-4]:3.322407674307E-1)[&rate=6.076176078733313E-4]:4.411823137373E-1)[&rate=6.076176078733313E-4]:1.589785350163E-2)[&rate=6.076176078733313E-4]:3.856107762465E-1,((((147[&rate=6.076176078733313E-4]:3.967741589912E-1,146[&rate=6.076176078733313E-4]:4.596156890458E-1)[&rate=6.076176078733313E-4]:1.651902359969E-1,39[&rate=6.076176078733313E-4]:5.045873458078E-1)[&rate=6.076176078733313E-4]:3.341066562672E-2,(((((101[&rate=6.076176078733313E-4]:7.050469143738E-1,(((6[&rate=6.076176078733313E-4]:4.977967015185E-1,(18[&rate=6.076176078733313E-4]:5.587369284742E-1,(10[&rate=6.076176078733313E-4]:3.757265758181E-1,15[&rate=6.076176078733313E-4]:4.140827402015E-1)[&rate=6.076176078733313E-4]:1.364350101904E-1)[&rate=6.076176078733313E-4]:2.073471674342E-3)[&rate=6.076176078733313E-4]:1.235265198428E-1,((((83[&rate=6.076176078733313E-4]:1.464869322845E-1,((85[&rate=6.076176078733313E-4]:7.433275633991E-2,(86[&rate=6.076176078733313E-4]:4.759038954454E-2,84[&rate=6.076176078733313E-4]:4.759038954454E-2)[&rate=6.076176078733313E-4]:2.674236679537E-2)[&rate=6.076176078733313E-4]:6.181744210519E-2,93[&rate=6.076176078733313E-4]:1.498488285821E-1)[&rate=6.076176078733313E-4]:1.033673383936E-2)[&rate=6.076176078733313E-4]:1.628307557938E-1,(87[&rate=6.076176078733313E-4]:1.195971668212E-1,((90[&rate=6.076176078733313E-4]:4.520556466452E-2,91[&rate=6.076176078733313E-4]:4.520556466452E-2)[&rate=6.076176078733313E-4]:6.272045434037E-2,92[&rate=6.076176078733313E-4]:1.079260190049E-1)[&rate=6.076176078733313E-4]:2.536977795335E-2)[&rate=6.076176078733313E-4]:1.89720521257E-1)[&rate=6.076176078733313E-4]:4.467478410832E-1,(88[&rate=6.076176078733313E-4]:2.465857141659E-3,89[&rate=6.076176078733313E-4]:1.616448727867E-2)[&rate=6.076176078733313E-4]:7.535996720198E-1)[&rate=6.076176078733313E-4]:2.963146718837E-1,3[&rate=6.076176078733313E-4]:5.12654173648E-1)[&rate=6.076176078733313E-4]:5.661425319281E-2)[&rate=6.076176078733313E-4]:8.764044217327E-1,((102[&rate=6.076176078733313E-4]:1.27760159952E-1,((24[&rate=6.076176078733313E-4]:1.104382357649E0,(1[&rate=6.076176078733313E-4]:1.336027057301E-1,(28[&rate=6.076176078733313E-4]:6.574358639083E-1,21[&rate=6.076176078733313E-4]:6.327783296618E-1)[&rate=6.076176078733313E-4]:2.624682116848E-1)[&rate=6.076176078733313E-4]:1.89957734111E-1)[&rate=6.076176078733313E-4]:1.420716052403E-1,((11[&rate=6.076176078733313E-4]:5.405915031878E-1,140[&rate=6.076176078733313E-4]:5.214134209961E-1)[&rate=6.076176078733313E-4]:2.571199805869E-1,(23[&rate=6.076176078733313E-4]:5.205887444803E-1,(20[&rate=6.076176078733313E-4]:3.510681664808E-1,25[&rate=6.076176078733313E-4]:3.702462486726E-1)[&rate=6.076176078733313E-4]:1.613013999173E-1)[&rate=6.076176078733313E-4]:3.620542461437E-1)[&rate=6.076176078733313E-4]:3.528520681561E-1)[&rate=6.076176078733313E-4]:4.295003267873E-2)[&rate=6.076176078733313E-4]:2.426394060914E-1,((((105[&rate=6.076176078733313E-4]:7.040048011981E-1,110[&rate=6.076176078733313E-4]:7.259226094172E-1)[&rate=6.076176078733313E-4]:1.886303036893E-1,(113[&rate=6.076176078733313E-4]:7.592775216725E-1,(((4[&rate=6.076176078733313E-4]:8.941752091879E-2,30[&rate=6.076176078733313E-4]:2.620202606448E-1)[&rate=6.076176078733313E-4]:4.331572845263E-1,(117[&rate=6.076176078733313E-4]:1.3416378631E-1,112[&rate=6.076176078733313E-4]:1.314240602824E-1)[&rate=6.076176078733313E-4]:4.486849917379E-1)[&rate=6.076176078733313E-4]:1.095080130114E-1,(9[&rate=6.076176078733313E-4]:5.780309208411E-1,(17[&rate=6.076176078733313E-4]:4.334944466428E-1,14[&rate=6.076176078733313E-4]:3.951382822591E-1)[&rate=6.076176078733313E-4]:1.911118166641E-1)[&rate=6.076176078733313E-4]:1.033669661085E-1)[&rate=6.076176078733313E-4]:6.966045664077E-2)[&rate=6.076176078733313E-4]:1.607548434888E-1)[&rate=6.076176078733313E-4]:1.059401851499E-1,(((((108[&rate=6.076176078733313E-4]:4.887659293847E-3,107[&rate=6.076176078733313E-4]:7.627385321205E-3)[&rate=6.076176078733313E-4]:3.141804132016E-1,(114[&rate=6.076176078733313E-4]:1.195270590738E-1,109[&rate=6.076176078733313E-4]:1.989791138683E-1)[&rate=6.076176078733313E-4]:1.420067668462E-1)[&rate=6.076176078733313E-4]:3.638116107753E-1,115[&rate=6.076176078733313E-4]:6.253454366954E-1)[&rate=6.076176078733313E-4]:2.000939297323E-1,(19[&rate=6.076176078733313E-4]:5.960628746658E-1,13[&rate=6.076176078733313E-4]:5.577067102822E-1)[&rate=6.076176078733313E-4]:3.499244369673E-1)[&rate=6.076176078733313E-4]:1.725754409915E-2,((148[&rate=6.076176078733313E-4]:3.138151161574E-1,143[&rate=6.076176078733313E-4]:3.110753901301E-1)[&rate=6.076176078733313E-4]:4.670932711298E-1,(116[&rate=6.076176078733313E-4]:4.847503629329E-1,((106[&rate=6.076176078733313E-4]:2.906809316727E-1,(111[&rate=6.076176078733313E-4]:1.370600344218E-1,139[&rate=6.076176078733313E-4]:3.124025001752E-1)[&rate=6.076176078733313E-4]:1.700592534153E-1)[&rate=6.076176078733313E-4]:2.109885346364E-1,104[&rate=6.076176078733313E-4]:5.016694663091E-1)[&rate=6.076176078733313E-4]:4.335486922655E-2)[&rate=6.076176078733313E-4]:2.578018599706E-1)[&rate=6.076176078733313E-4]:1.001446876233E-1)[&rate=6.076176078733313E-4]:1.010838589625E-1)[&rate=6.076176078733313E-4]:3.629356311025E-1,((144[&rate=6.076176078733313E-4]:4.297677552842E-1,(145[&rate=6.076176078733313E-4]:3.981042388137E-1,141[&rate=6.076176078733313E-4]:3.953645127861E-1)[&rate=6.076176078733313E-4]:3.714296852542E-2)[&rate=6.076176078733313E-4]:2.458304183849E-1,142[&rate=6.076176078733313E-4]:6.81077625724E-1)[&rate=6.076176078733313E-4]:8.804332954158E-1)[&rate=6.076176078733313E-4]:5.546398736937E-2)[&rate=6.076176078733313E-4]:7.801300855743E-2)[&rate=6.076176078733313E-4]:2.621137918278E-1)[&rate=6.076176078733313E-4]:4.50961435162E-1,98[&rate=6.076176078733313E-4]:3.112594910883E-1)[&rate=6.076176078733313E-4]:2.758754794021E-1,(((40[&rate=6.076176078733313E-4]:3.648501221774E-1,(96[&rate=6.076176078733313E-4]:3.941048681356E-1,99[&rate=6.076176078733313E-4]:4.296239938185E-1)[&rate=6.076176078733313E-4]:8.54993524024E-2)[&rate=6.076176078733313E-4]:4.165136071493E-2,97[&rate=6.076176078733313E-4]:3.354632315261E-1)[&rate=6.076176078733313E-4]:3.605745760949E-2,((94[&rate=6.076176078733313E-4]:2.313927205466E-1,100[&rate=6.076176078733313E-4]:2.313927205466E-1)[&rate=6.076176078733313E-4]:1.604155392159E-1,95[&rate=6.076176078733313E-4]:4.765077133145E-1)[&rate=6.076176078733313E-4]:1.053954894823E-1)[&rate=6.076176078733313E-4]:1.616072944229E-2)[&rate=6.076176078733313E-4]:5.093151248183E-2,(((31[&rate=6.076176078733313E-4]:5.930466875556E-1,2[&rate=6.076176078733313E-4]:3.656494272815E-1)[&rate=6.076176078733313E-4]:6.805694176739E-2,(22[&rate=6.076176078733313E-4]:1.576132275217E-1,27[&rate=6.076176078733313E-4]:1.74051583686E-1)[&rate=6.076176078733313E-4]:4.486958812532E-1)[&rate=6.076176078733313E-4]:7.613828187908E-2,(26[&rate=6.076176078733313E-4]:6.358909907886E-1,(7[&rate=6.076176078733313E-4]:2.998102272971E-1,8[&rate=6.076176078733313E-4]:2.998102272971E-1)[&rate=6.076176078733313E-4]:2.292314484229E-1)[&rate=6.076176078733313E-4]:5.751530397505E-2)[&rate=6.076176078733313E-4]:1.956532334327E0)[&rate=6.076176078733313E-4]:2.803447813649E-2,16[&rate=6.076176078733313E-4]:2.62317858668E0)[&rate=6.076176078733313E-4]:3.123508721177E-4)[&rate=6.076176078733313E-4]:3.386790373086E-1,38[&rate=6.076176078733313E-4]:8.083710378141E-1)[&rate=6.076176078733313E-4]:3.983977151717E-1)[&rate=6.076176078733313E-4]:8.885419052234E-2)[&rate=6.076176078733313E-4]:2.141787891192E-1,33[&rate=6.076176078733313E-4]:2.79842313174E-2)[&rate=6.076176078733313E-4]:6.176087393737E-3)[&rate=6.076176078733313E-4]:3.282404621382E-2);
tree STATE_44020000 [&joint=-20989.90805234431,lnP=-20989.90805234431] = [&R] (((((123[&rate=6.184097030748643E-4]:1.903532742303E-1,(122[&rate=6.184097030748643E-4]:1.59733730247E-1,124[&rate=6.184097030748643E-4]:1.570014898099E-1)[&rate=6.184097030748643E-4]:3.06195439833E-2)[&rate=6.184097030748643E-4]:6.396515193185E-1,67[&rate=6.184097030748643E-4]:3.287322432081E-1)[&rate=6.184097030748643E-4]:2.236923569163E-1,(66[&rate=6.184097030748643E-4]:1.602374230776E-1,((126[&rate=6.184097030748643E-4]:9.693970791935E-1,(120[&rate=6.184097030748643E-4]:1.30644092982E0,119[&rate=6.184097030748643E-4]:1.402331340779E0)[&rate=6.184097030748643E-4]:3.527682610584E-1)[&rate=6.184097030748643E-4]:2.91713298124E-1,((138[&rate=6.184097030748643E-4]:1.71651301487E-1,136[&rate=6.184097030748643E-4]:4.014445217183E-2)[&rate=6.184097030748643E-4]:4.114637462672E-1,135[&rate=6.184097030748643E-4]:3.831150477541E-1)[&rate=6.184097030748643E-4]:1.315752646728E0)[&rate=6.184097030748643E-4]:1.463012354451E-1)[&rate=6.184097030748643E-4]:3.921871770468E-1)[&rate=6.184097030748643E-4]:3.645364331136E-1,34[&rate=6.184097030748643E-4]:5.394733460791E-2)[&rate=6.184097030748643E-4]:8.160860235115E-2,(33[&rate=6.184097030748643E-4]:1.1792140747E-1,(((((127[&rate=6.184097030748643E-4]:2.556411362024E0,121[&rate=6.184097030748643E-4]:2.115315471613E0)[&rate=6.184097030748643E-4]:2.23406167958E-1,36[&rate=6.184097030748643E-4]:2.592695847764E-1)[&rate=6.184097030748643E-4]:9.690803312301E-2,(((45[&rate=6.184097030748643E-4]:7.374503785129E-1,(((47[&rate=6.184097030748643E-4]:1.549673624264E-1,44[&rate=6.184097030748643E-4]:1.495028815521E-1)[&rate=6.184097030748643E-4]:1.407214367993E-1,51[&rate=6.184097030748643E-4]:2.683663948542E-1)[&rate=6.184097030748643E-4]:4.186333927254E-1,((49[&rate=6.184097030748643E-4]:2.690476794647E-1,50[&rate=6.184097030748643E-4]:2.690476794647E-1)[&rate=6.184097030748643E-4]:4.094961686966E-1,((((41[&rate=6.184097030748643E-4]:1.711120078377E-1,42[&rate=6.184097030748643E-4]:1.76576488712E-1)[&rate=6.184097030748643E-4]:4.41292912882E-2,48[&rate=6.184097030748643E-4]:2.589571461204E-1)[&rate=6.184097030748643E-4]:2.055259637766E-1,43[&rate=6.184097030748643E-4]:4.754120716455E-1)[&rate=6.184097030748643E-4]:8.326707419193E-2,46[&rate=6.184097030748643E-4]:5.586791458374E-1)[&rate=6.184097030748643E-4]:1.526515875697E-1)[&rate=6.184097030748643E-4]:2.991458543941E-3)[&rate=6.184097030748643E-4]:3.132490787329E-2)[&rate=6.184097030748643E-4]:1.992767538148E-1,(((((((131[&rate=6.184097030748643E-4]:8.726973715976E-2,130[&rate=6.184097030748643E-4]:8.45300111324E-2)[&rate=6.184097030748643E-4]:1.321221556998E-1,132[&rate=6.184097030748643E-4]:2.193918928596E-1)[&rate=6.184097030748643E-4]:7.06091345625E-3,129[&rate=6.184097030748643E-4]:2.237130802885E-1)[&rate=6.184097030748643E-4]:2.988998856609E-1,118[&rate=6.184097030748643E-4]:6.595992673193E-1)[&rate=6.184097030748643E-4]:2.565462562543E-2,69[&rate=6.184097030748643E-4]:6.962127970544E-1)[&rate=6.184097030748643E-4]:8.093564207775E-1,(((64[&rate=6.184097030748643E-4]:1.745428984657E-1,60[&rate=6.184097030748643E-4]:2.385796695904E-2)[&rate=6.184097030748643E-4]:1.84650225563E-1,(62[&rate=6.184097030748643E-4]:3.850242637703E-1,65[&rate=6.184097030748643E-4]:1.932434418526E-1)[&rate=6.184097030748643E-4]:1.526475066952E-2)[&rate=6.184097030748643E-4]:1.361626595906E-1,(63[&rate=6.184097030748643E-4]:1.811557759096E-2,61[&rate=6.184097030748643E-4]:5.9211468002E-2)[&rate=6.184097030748643E-4]:4.772402060284E-1)[&rate=6.184097030748643E-4]:9.581586396918E-1)[&rate=6.184097030748643E-4]:9.912418514582E-3,128[&rate=6.184097030748643E-4]:1.36479670484E0)[&rate=6.184097030748643E-4]:3.453266397796E-1)[&rate=6.184097030748643E-4]:1.111482820613E-1,35[&rate=6.184097030748643E-4]:2.925045033927E-1)[&rate=6.184097030748643E-4]:1.709777204096E-2)[&rate=6.184097030748643E-4]:2.410806409807E-1,((((146[&rate=6.184097030748643E-4]:7.091673994392E-1,(((94[&rate=6.184097030748643E-4]:1.891420895512E-1,100[&rate=6.184097030748643E-4]:1.891420895512E-1)[&rate=6.184097030748643E-4]:1.029184791497E-1,95[&rate=6.184097030748643E-4]:3.76760022253E-1)[&rate=6.184097030748643E-4]:1.444597098184E-1,((98[&rate=6.184097030748643E-4]:4.441217153742E-1,(101[&rate=6.184097030748643E-4]:7.861388697025E-1,((((10[&rate=6.184097030748643E-4]:2.187266700474E-1,15[&rate=6.184097030748643E-4]:2.570828344309E-1)[&rate=6.184097030748643E-4]:6.727795598595E-1,((3[&rate=6.184097030748643E-4]:2.40240344879E-1,18[&rate=6.184097030748643E-4]:3.553088380296E-1)[&rate=6.184097030748643E-4]:1.57445503227E-1,6[&rate=6.184097030748643E-4]:4.497406426265E-1)[&rate=6.184097030748643E-4]:4.253272311161E-1)[&rate=6.184097030748643E-4]:2.649703848971E-2,((88[&rate=6.184097030748643E-4]:2.453128092609E-1,89[&rate=6.184097030748643E-4]:2.590114393979E-1)[&rate=6.184097030748643E-4]:2.952715047534E-1,((87[&rate=6.184097030748643E-4]:2.461343011994E-1,(((86[&rate=6.184097030748643E-4]:1.66696079638E-1,(93[&rate=6.184097030748643E-4]:9.028910274659E-2,84[&rate=6.184097030748643E-4]:7.659047260958E-2)[&rate=6.184097030748643E-4]:9.01056070284E-2)[&rate=6.184097030748643E-4]:3.410465619131E-3,83[&rate=6.184097030748643E-4]:1.701065452571E-1)[&rate=6.184097030748643E-4]:2.001983775063E-2,85[&rate=6.184097030748643E-4]:1.901263830077E-1)[&rate=6.184097030748643E-4]:5.600791819167E-2)[&rate=6.184097030748643E-4]:3.246241248053E-2,((90[&rate=6.184097030748643E-4]:6.022371663394E-3,91[&rate=6.184097030748643E-4]:6.022371663394E-3)[&rate=6.184097030748643E-4]:3.702029669899E-2,92[&rate=6.184097030748643E-4]:4.304266836239E-2)[&rate=6.184097030748643E-4]:2.492526754546E-1)[&rate=6.184097030748643E-4]:2.619876003343E-1)[&rate=6.184097030748643E-4]:8.486518310947E-1)[&rate=6.184097030748643E-4]:5.054587875758E-1,((((((9[&rate=6.184097030748643E-4]:3.848252051139E-1,112[&rate=6.184097030748643E-4]:3.93044383196E-1)[&rate=6.184097030748643E-4]:1.42656731093E-1,(4[&rate=6.184097030748643E-4]:1.467913767209E-1,30[&rate=6.184097030748643E-4]:3.193941164469E-1)[&rate=6.184097030748643E-4]:3.313754909929E-1)[&rate=6.184097030748643E-4]:4.628032352936E-2,113[&rate=6.184097030748643E-4]:5.819814378184E-1)[&rate=6.184097030748643E-4]:8.675432111861E-2,(((117[&rate=6.184097030748643E-4]:3.148115369978E-1,110[&rate=6.184097030748643E-4]:3.065923589155E-1)[&rate=6.184097030748643E-4]:2.364717463122E-1,105[&rate=6.184097030748643E-4]:5.211462970086E-1)[&rate=6.184097030748643E-4]:8.327932604529E-2,(17[&rate=6.184097030748643E-4]:2.852048789054E-1,14[&rate=6.184097030748643E-4]:2.468487145217E-1)[&rate=6.184097030748643E-4]:3.84974168806E-1)[&rate=6.184097030748643E-4]:3.691287560929E-2)[&rate=6.184097030748643E-4]:4.761411327579E-1,(((((107[&rate=6.184097030748643E-4]:2.443342332995E-2,108[&rate=6.184097030748643E-4]:2.16936973026E-2)[&rate=6.184097030748643E-4]:3.489500758751E-1,(114[&rate=6.184097030748643E-4]:2.056677206921E-1,109[&rate=6.184097030748643E-4]:2.851197754866E-1)[&rate=6.184097030748643E-4]:1.074418059102E-1)[&rate=6.184097030748643E-4]:3.702497819976E-1,(19[&rate=6.184097030748643E-4]:6.801060666807E-1,13[&rate=6.184097030748643E-4]:6.417499022971E-1)[&rate=6.184097030748643E-4]:1.238011871247E-1)[&rate=6.184097030748643E-4]:1.071819333752E-3,115[&rate=6.184097030748643E-4]:6.844311279337E-1)[&rate=6.184097030748643E-4]:1.735896498234E-1,((148[&rate=6.184097030748643E-4]:5.180053956935E-1,143[&rate=6.184097030748643E-4]:5.152656696662E-1)[&rate=6.184097030748643E-4]:2.316082843721E-1,(116[&rate=6.184097030748643E-4]:4.586608520404E-1,((139[&rate=6.184097030748643E-4]:2.683175981217E-1,111[&rate=6.184097030748643E-4]:9.297513236836E-2)[&rate=6.184097030748643E-4]:7.235421345289E-2,(104[&rate=6.184097030748643E-4]:4.252612135082E-2,106[&rate=6.184097030748643E-4]:4.252612135082E-2)[&rate=6.184097030748643E-4]:1.063648683061E-1)[&rate=6.184097030748643E-4]:3.700438349863E-1)[&rate=6.184097030748643E-4]:2.525966636416E-1)[&rate=6.184097030748643E-4]:1.467632620751E-1)[&rate=6.184097030748643E-4]:2.04664333116E-1)[&rate=6.184097030748643E-4]:2.592465938679E-1,(((((11[&rate=6.184097030748643E-4]:6.334684916174E-1,140[&rate=6.184097030748643E-4]:6.142904094256E-1)[&rate=6.184097030748643E-4]:9.016233649801E-2,(23[&rate=6.184097030748643E-4]:6.761367477992E-1,(20[&rate=6.184097030748643E-4]:4.995255822078E-1,25[&rate=6.184097030748643E-4]:5.187036643995E-1)[&rate=6.184097030748643E-4]:1.683919875093E-1)[&rate=6.184097030748643E-4]:1.324255871654E-1)[&rate=6.184097030748643E-4]:5.491778061293E-1,(24[&rate=6.184097030748643E-4]:1.031699989927E0,(1[&rate=6.184097030748643E-4]:1.843936601289E-1,(28[&rate=6.184097030748643E-4]:6.156147147329E-1,21[&rate=6.184097030748643E-4]:5.909571804865E-1)[&rate=6.184097030748643E-4]:3.550803152589E-1)[&rate=6.184097030748643E-4]:6.648441198951E-2)[&rate=6.184097030748643E-4]:3.36999055277E-1)[&rate=6.184097030748643E-4]:8.351081986947E-2,102[&rate=6.184097030748643E-4]:2.905660294567E-1)[&rate=6.184097030748643E-4]:2.882274897887E-2,(((145[&rate=6.184097030748643E-4]:1.700892339541E-1,141[&rate=6.184097030748643E-4]:1.673495079265E-1)[&rate=6.184097030748643E-4]:7.977141230911E-2,144[&rate=6.184097030748643E-4]:2.443811942083E-1)[&rate=6.184097030748643E-4]:5.275790147206E-2,142[&rate=6.184097030748643E-4]:3.026185477353E-1)[&rate=6.184097030748643E-4]:1.263345573166E0)[&rate=6.184097030748643E-4]:1.07621043877E-2)[&rate=6.184097030748643E-4]:2.755774849172E-2)[&rate=6.184097030748643E-4]:4.339096904425E-1)[&rate=6.184097030748643E-4]:5.027317041191E-1)[&rate=6.184097030748643E-4]:4.278714507428E-2,(99[&rate=6.184097030748643E-4]:3.88601956485E-1,96[&rate=6.184097030748643E-4]:3.530828308022E-1)[&rate=6.184097030748643E-4]:1.201648274607E-1)[&rate=6.184097030748643E-4]:2.338190987418E-2)[&rate=6.184097030748643E-4]:2.070733504279E-1)[&rate=6.184097030748643E-4]:1.99106633904E-2,(97[&rate=6.184097030748643E-4]:3.854206704116E-1,(((147[&rate=6.184097030748643E-4]:2.636981439677E-1,(2[&rate=6.184097030748643E-4]:7.178413075043E-1,(((22[&rate=6.184097030748643E-4]:3.01785758379E-1,27[&rate=6.184097030748643E-4]:3.182241145434E-1)[&rate=6.184097030748643E-4]:3.708253355589E-1,((7[&rate=6.184097030748643E-4]:1.285425393179E-1,8[&rate=6.184097030748643E-4]:1.285425393179E-1)[&rate=6.184097030748643E-4]:2.621967719887E-1,26[&rate=6.184097030748643E-4]:4.975886263751E-1)[&rate=6.184097030748643E-4]:1.859813716725E-1)[&rate=6.184097030748643E-4]:5.007193932358E-2,31[&rate=6.184097030748643E-4]:7.774775538096E-1)[&rate=6.184097030748643E-4]:1.677610139688E-1)[&rate=6.184097030748643E-4]:1.445205590112E0)[&rate=6.184097030748643E-4]:1.373017097328E-1,16[&rate=6.184097030748643E-4]:2.429115730637E0)[&rate=6.184097030748643E-4]:3.103226012784E-2,39[&rate=6.184097030748643E-4]:3.74655064648E-1)[&rate=6.184097030748643E-4]:8.180385712976E-2)[&rate=6.184097030748643E-4]:1.524005618169E-1)[&rate=6.184097030748643E-4]:1.586487750148E-1,40[&rate=6.184097030748643E-4]:7.675082586095E-1)[&rate=6.184097030748643E-4]:1.227309524273E-1,38[&rate=6.184097030748643E-4]:8.219332001077E-1)[&rate=6.184097030748643E-4]:3.311151628222E-1)[&rate=6.184097030748643E-4]:3.878095021868E-1,(32[&rate=6.184097030748643E-4]:3.051071713028E-2,((125[&rate=6.184097030748643E-4]:7.440532830938E-1,(((52[&rate=6.184097030748643E-4]:5.415440693396E-1,((103[&rate=6.184097030748643E-4]:7.734031061988E-1,((12[&rate=6.184097030748643E-4]:3.974881860142E-1,5[&rate=6.184097030748643E-4]:3.591320216308E-1)[&rate=6.184097030748643E-4]:3.08211640732E-1,29[&rate=6.184097030748643E-4]:8.125491418147E-1)[&rate=6.184097030748643E-4]:1.937306767129E-1)[&rate=6.184097030748643E-4]:1.376343959821E0,((134[&rate=6.184097030748643E-4]:3.703330912119E-1,133[&rate=6.184097030748643E-4]:4.00470077513E-1)[&rate=6.184097030748643E-4]:1.771830284649E-2,137[&rate=6.184097030748643E-4]:4.592842707706E-1)[&rate=6.184097030748643E-4]:8.41147726756E-1)[&rate=6.184097030748643E-4]:5.609073788085E-2)[&rate=6.184097030748643E-4]:2.319610501899E-1,(((77[&rate=6.184097030748643E-4]:3.473481667685E-1,73[&rate=6.184097030748643E-4]:3.528276188232E-1)[&rate=6.184097030748643E-4]:2.859113505193E-1,((((82[&rate=6.184097030748643E-4]:1.197554786343E-1,(78[&rate=6.184097030748643E-4]:6.747686491822E-2,72[&rate=6.184097030748643E-4]:4.555905669891E-2)[&rate=6.184097030748643E-4]:4.405943563402E-2)[&rate=6.184097030748643E-4]:1.902982516149E-1,79[&rate=6.184097030748643E-4]:3.018345521672E-1)[&rate=6.184097030748643E-4]:4.822922009318E-2,71[&rate=6.184097030748643E-4]:3.226665119863E-1)[&rate=6.184097030748643E-4]:2.464498937708E-1,(80[&rate=6.184097030748643E-4]:9.251604141223E-2,81[&rate=6.184097030748643E-4]:9.251604141223E-2)[&rate=6.184097030748643E-4]:4.957784465366E-1)[&rate=6.184097030748643E-4]:1.129412900529E-3)[&rate=6.184097030748643E-4]:1.54439755023E-1,(((70[&rate=6.184097030748643E-4]:3.00211059792E-1,74[&rate=6.184097030748643E-4]:3.385672241754E-1)[&rate=6.184097030748643E-4]:1.718740303971E-2,76[&rate=6.184097030748643E-4]:3.557546272151E-1)[&rate=6.184097030748643E-4]:4.954268682155E-2,75[&rate=6.184097030748643E-4]:4.052973140367E-1)[&rate=6.184097030748643E-4]:3.878814103288E-1)[&rate=6.184097030748643E-4]:7.185927324647E-1)[&rate=6.184097030748643E-4]:3.578662198979E-2,53[&rate=6.184097030748643E-4]:8.010950202079E-1)[&rate=6.184097030748643E-4]:1.533407765472E-1)[&rate=6.184097030748643E-4]:1.879735878233E-1,(((((55[&rate=6.184097030748643E-4]:1.064459033353E-1,56[&rate=6.184097030748643E-4]:1.064459033353E-1)[&rate=6.184097030748643E-4]:8.214760235485E-3,(37[&rate=6.184097030748643E-4]:1.448780386548E-1,(54[&rate=6.184097030748643E-4]:6.414734211567E-2,58[&rate=6.184097030748643E-4]:1.21524391296E-1)[&rate=6.184097030748643E-4]:4.227964298682E-3)[&rate=6.184097030748643E-4]:1.623071234779E-2)[&rate=6.184097030748643E-4]:5.619391420314E-2,59[&rate=6.184097030748643E-4]:1.790512990855E-1)[&rate=6.184097030748643E-4]:1.057010986348E-1,57[&rate=6.184097030748643E-4]:2.874846381575E-1)[&rate=6.184097030748643E-4]:2.477699647463E-1,68[&rate=6.184097030748643E-4]:4.833420345977E-1)[&rate=6.184097030748643E-4]:2.820181696527E-1)[&rate=6.184097030748643E-4]:6.978026575013E-1)[&rate=6.184097030748643E-4]:2.305019462182E-2)[&rate=6.184097030748643E-4]:5.888104366322E-2)[&rate=6.184097030748643E-4]:1.196173324664E-3);
tree STATE_44030000 [&joint=-20967.199853739658,lnP=-20967.199853739658] = [&R] ((((((35[&rate=5.419706006005607E-4]:1.048426305269E-2,(36[&rate=5.419706006005607E-4]:4.277205401336E-2,(127[&rate=5.419706006005607E-4]:2.513897537929E0,121[&rate=5.419706006005607E-4]:2.072801647519E0)[&rate=5.419706006005607E-4]:4.942246128929E-2)[&rate=5.419706006005607E-4]:1.428755150508E-2)[&rate=5.419706006005607E-4]:4.48643033312E-1,((45[&rate=5.419706006005607E-4]:8.316519998777E-1,(((49[&rate=5.419706006005607E-4]:5.039728914809E-1,50[&rate=5.419706006005607E-4]:5.039728914809E-1)[&rate=5.419706006005607E-4]:1.462389913554E-1,(51[&rate=5.419706006005607E-4]:3.769232041598E-1,(44[&rate=5.419706006005607E-4]:2.424441571888E-1,47[&rate=5.419706006005607E-4]:2.479086380631E-1)[&rate=5.419706006005607E-4]:1.563369704682E-1)[&rate=5.419706006005607E-4]:2.787531595507E-1)[&rate=5.419706006005607E-4]:5.558666400794E-2,(46[&rate=5.419706006005607E-4]:4.626574522321E-1,(43[&rate=5.419706006005607E-4]:4.473885168905E-1,((48[&rate=5.419706006005607E-4]:2.734076482697E-1,41[&rate=5.419706006005607E-4]:2.296918012752E-1)[&rate=5.419706006005607E-4]:3.313273205417E-2,42[&rate=5.419706006005607E-4]:2.682890142036E-1)[&rate=5.419706006005607E-4]:1.299191748182E-1)[&rate=5.419706006005607E-4]:1.526893534162E-2)[&rate=5.419706006005607E-4]:2.759279798578E-1)[&rate=5.419706006005607E-4]:1.012632890991E-1)[&rate=5.419706006005607E-4]:1.084047997094E-1,((((130[&rate=5.419706006005607E-4]:2.045316709875E-1,131[&rate=5.419706006005607E-4]:2.072713970149E-1)[&rate=5.419706006005607E-4]:3.133592214073E-2,(129[&rate=5.419706006005607E-4]:2.164624998976E-1,132[&rate=5.419706006005607E-4]:2.19202225925E-1)[&rate=5.419706006005607E-4]:1.940509323065E-2)[&rate=5.419706006005607E-4]:8.541577407968E-1,(118[&rate=5.419706006005607E-4]:1.019641755657E0,69[&rate=5.419706006005607E-4]:1.030600659766E0)[&rate=5.419706006005607E-4]:2.073698796384E-1)[&rate=5.419706006005607E-4]:3.469003043578E-1,((((64[&rate=5.419706006005607E-4]:3.493662027025E-1,(62[&rate=5.419706006005607E-4]:3.691307707851E-1,60[&rate=5.419706006005607E-4]:1.773499488674E-1)[&rate=5.419706006005607E-4]:2.133132232846E-2)[&rate=5.419706006005607E-4]:6.068832293671E-3,65[&rate=5.419706006005607E-4]:2.047501034895E-1)[&rate=5.419706006005607E-4]:1.621509432171E-1,(63[&rate=5.419706006005607E-4]:3.230897888465E-1,61[&rate=5.419706006005607E-4]:3.641856792575E-1)[&rate=5.419706006005607E-4]:1.944961893669E-1)[&rate=5.419706006005607E-4]:1.010803744733E0,128[&rate=5.419706006005607E-4]:1.42975958596E0)[&rate=5.419706006005607E-4]:4.426326295154E-3)[&rate=5.419706006005607E-4]:2.792670996228E-1)[&rate=5.419706006005607E-4]:2.744414077739E-1)[&rate=5.419706006005607E-4]:3.751690547061E-1,(((39[&rate=5.419706006005607E-4]:6.362989956344E-1,((((101[&rate=5.419706006005607E-4]:6.71290956133E-1,((((3[&rate=5.419706006005607E-4]:5.233914967375E-1,18[&rate=5.419706006005607E-4]:6.384599898881E-1)[&rate=5.419706006005607E-4]:1.529923993736E-1,((88[&rate=5.419706006005607E-4]:1.381055640735E-1,89[&rate=5.419706006005607E-4]:1.518041942105E-1)[&rate=5.419706006005607E-4]:2.429707669555E-1,((87[&rate=5.419706006005607E-4]:1.888908526235E-1,(((83[&rate=5.419706006005607E-4]:1.581571913743E-1,(84[&rate=5.419706006005607E-4]:1.578411312672E-1,85[&rate=5.419706006005607E-4]:1.578411312672E-1)[&rate=5.419706006005607E-4]:3.160601071549E-4)[&rate=5.419706006005607E-4]:5.357209454447E-3,93[&rate=5.419706006005607E-4]:1.772130309658E-1)[&rate=5.419706006005607E-4]:1.757591982997E-2,86[&rate=5.419706006005607E-4]:1.810903206588E-1)[&rate=5.419706006005607E-4]:7.800531964742E-3)[&rate=5.419706006005607E-4]:4.668009086921E-2,((90[&rate=5.419706006005607E-4]:4.962129384109E-2,91[&rate=5.419706006005607E-4]:4.962129384109E-2)[&rate=5.419706006005607E-4]:1.322601219413E-1,92[&rate=5.419706006005607E-4]:1.818814157824E-1)[&rate=5.419706006005607E-4]:6.738815784734E-2)[&rate=5.419706006005607E-4]:1.455053875362E-1)[&rate=5.419706006005607E-4]:8.350335924793E-1)[&rate=5.419706006005607E-4]:7.082255008786E-2,(6[&rate=5.419706006005607E-4]:6.272781813033E-1,(10[&rate=5.419706006005607E-4]:4.044431752881E-1,15[&rate=5.419706006005607E-4]:4.427993396715E-1)[&rate=5.419706006005607E-4]:2.392733621796E-1)[&rate=5.419706006005607E-4]:1.719830594162E-1)[&rate=5.419706006005607E-4]:6.916636675112E-1,(((((17[&rate=5.419706006005607E-4]:4.262021336987E-1,14[&rate=5.419706006005607E-4]:3.87845969315E-1)[&rate=5.419706006005607E-4]:4.118361157144E-1,113[&rate=5.419706006005607E-4]:7.996820850294E-1)[&rate=5.419706006005607E-4]:9.555547323813E-2,((110[&rate=5.419706006005607E-4]:6.481698359645E-1,(117[&rate=5.419706006005607E-4]:6.276755793629E-1,105[&rate=5.419706006005607E-4]:5.975385930615E-1)[&rate=5.419706006005607E-4]:2.871343468395E-2)[&rate=5.419706006005607E-4]:2.010803720101E-1,((9[&rate=5.419706006005607E-4]:6.682550885268E-1,112[&rate=5.419706006005607E-4]:6.764742666089E-1)[&rate=5.419706006005607E-4]:1.097178150669E-1,(4[&rate=5.419706006005607E-4]:3.147632747587E-1,30[&rate=5.419706006005607E-4]:4.873660144848E-1)[&rate=5.419706006005607E-4]:4.138945603419E-1)[&rate=5.419706006005607E-4]:6.853757835351E-2)[&rate=5.419706006005607E-4]:4.050789823821E-2)[&rate=5.419706006005607E-4]:2.530195684212E-1,(((115[&rate=5.419706006005607E-4]:5.990395026962E-1,(19[&rate=5.419706006005607E-4]:4.095993697593E-1,13[&rate=5.419706006005607E-4]:3.712432053756E-1)[&rate=5.419706006005607E-4]:3.099880781424E-1)[&rate=5.419706006005607E-4]:2.142078175273E-1,((108[&rate=5.419706006005607E-4]:3.522282039357E-1,107[&rate=5.419706006005607E-4]:3.549679299631E-1)[&rate=5.419706006005607E-4]:5.251198254401E-2,(109[&rate=5.419706006005607E-4]:3.665955233657E-1,114[&rate=5.419706006005607E-4]:2.871434685712E-1)[&rate=5.419706006005607E-4]:6.006247133314E-2)[&rate=5.419706006005607E-4]:4.660413803191E-1)[&rate=5.419706006005607E-4]:1.232964502576E-1,(((148[&rate=5.419706006005607E-4]:3.402835641094E-1,143[&rate=5.419706006005607E-4]:3.375438380821E-1)[&rate=5.419706006005607E-4]:2.944660070173E-1,((139[&rate=5.419706006005607E-4]:5.532681756488E-1,111[&rate=5.419706006005607E-4]:3.779257098954E-1)[&rate=5.419706006005607E-4]:1.893184349273E-1,(106[&rate=5.419706006005607E-4]:3.689884755255E-2,104[&rate=5.419706006005607E-4]:3.689884755255E-2)[&rate=5.419706006005607E-4]:5.139069411057E-1)[&rate=5.419706006005607E-4]:1.058615906875E-1)[&rate=5.419706006005607E-4]:1.132182558638E-1,116[&rate=5.419706006005607E-4]:7.096116626068E-1)[&rate=5.419706006005607E-4]:2.269321078742E-1)[&rate=5.419706006005607E-4]:1.295215753859E-1)[&rate=5.419706006005607E-4]:2.673248205801E-1,((((141[&rate=5.419706006005607E-4]:1.053246922368E-1,144[&rate=5.419706006005607E-4]:1.025849662095E-1)[&rate=5.419706006005607E-4]:4.372957314513E-1,145[&rate=5.419706006005607E-4]:5.453601497157E-1)[&rate=5.419706006005607E-4]:1.337908090591E-2,142[&rate=5.419706006005607E-4]:5.587392306216E-1)[&rate=5.419706006005607E-4]:1.0276416018E0,(((24[&rate=5.419706006005607E-4]:1.088460103303E0,(1[&rate=5.419706006005607E-4]:2.195688596722E-2,(28[&rate=5.419706006005607E-4]:6.363944839332E-1,21[&rate=5.419706006005607E-4]:6.117369496868E-1)[&rate=5.419706006005607E-4]:1.718637718969E-1)[&rate=5.419706006005607E-4]:2.856812995273E-1)[&rate=5.419706006005607E-4]:2.262053224243E-1,((11[&rate=5.419706006005607E-4]:3.78769323416E-1,140[&rate=5.419706006005607E-4]:3.595912412243E-1)[&rate=5.419706006005607E-4]:3.325484898699E-1,(23[&rate=5.419706006005607E-4]:4.760537078085E-1,(20[&rate=5.419706006005607E-4]:3.689173311521E-1,25[&rate=5.419706006005607E-4]:3.880954133438E-1)[&rate=5.419706006005607E-4]:9.89171985744E-2)[&rate=5.419706006005607E-4]:3.201956123266E-1)[&rate=5.419706006005607E-4]:5.074572014822E-1)[&rate=5.419706006005607E-4]:4.595735989645E-2,102[&rate=5.419706006005607E-4]:1.989789500071E-1)[&rate=5.419706006005607E-4]:1.40826539949E-1)[&rate=5.419706006005607E-4]:1.803854573165E-3)[&rate=5.419706006005607E-4]:1.000004952083E-1)[&rate=5.419706006005607E-4]:2.351605684504E-1)[&rate=5.419706006005607E-4]:7.104609827064E-1,40[&rate=5.419706006005607E-4]:4.085877798457E-1)[&rate=5.419706006005607E-4]:1.165392179658E-1,(147[&rate=5.419706006005607E-4]:5.780278984732E-1,146[&rate=5.419706006005607E-4]:6.408694285278E-1)[&rate=5.419706006005607E-4]:4.476148518601E-3)[&rate=5.419706006005607E-4]:1.630952323512E-2,(16[&rate=5.419706006005607E-4]:2.619093166093E0,((2[&rate=5.419706006005607E-4]:6.591894975531E-1,((22[&rate=5.419706006005607E-4]:4.843320432694E-1,27[&rate=5.419706006005607E-4]:5.007703994338E-1)[&rate=5.419706006005607E-4]:3.037487236062E-1,31[&rate=5.419706006005607E-4]:8.428752874236E-1)[&rate=5.419706006005607E-4]:4.371147040358E-2)[&rate=5.419706006005607E-4]:2.18214803189E-1,((7[&rate=5.419706006005607E-4]:3.667382186845E-1,8[&rate=5.419706006005607E-4]:3.667382186845E-1)[&rate=5.419706006005607E-4]:1.880328015441E-1,26[&rate=5.419706006005607E-4]:6.616203352972E-1)[&rate=5.419706006005607E-4]:3.993456092806E-1)[&rate=5.419706006005607E-4]:1.612921742063E0)[&rate=5.419706006005607E-4]:7.836281071146E-3)[&rate=5.419706006005607E-4]:9.486247458777E-2)[&rate=5.419706006005607E-4]:1.055024864924E-2,((97[&rate=5.419706006005607E-4]:4.092477394493E-1,(99[&rate=5.419706006005607E-4]:5.534226681691E-1,96[&rate=5.419706006005607E-4]:5.179035424863E-1)[&rate=5.419706006005607E-4]:7.713654668986E-2)[&rate=5.419706006005607E-4]:7.239745223926E-2,(((94[&rate=5.419706006005607E-4]:1.75920530634E-1,100[&rate=5.419706006005607E-4]:1.75920530634E-1)[&rate=5.419706006005607E-4]:1.326699790817E-1,95[&rate=5.419706006005607E-4]:3.932899632677E-1)[&rate=5.419706006005607E-4]:2.730021963518E-1,98[&rate=5.419706006005607E-4]:6.553631978708E-1)[&rate=5.419706006005607E-4]:2.573554573026E-2)[&rate=5.419706006005607E-4]:9.416580122888E-2)[&rate=5.419706006005607E-4]:4.446357422244E-1,38[&rate=5.419706006005607E-4]:1.023178975579E0)[&rate=5.419706006005607E-4]:4.134828220072E-1)[&rate=5.419706006005607E-4]:4.266882621131E-2,((((((137[&rate=5.419706006005607E-4]:4.484145334634E-1,134[&rate=5.419706006005607E-4]:3.771816567512E-1)[&rate=5.419706006005607E-4]:2.034791875408E-2,133[&rate=5.419706006005607E-4]:4.276665618064E-1)[&rate=5.419706006005607E-4]:9.183641598992E-1,(52[&rate=5.419706006005607E-4]:4.547380136704E-1,(103[&rate=5.419706006005607E-4]:8.991620145987E-1,((12[&rate=5.419706006005607E-4]:3.238963578137E-1,5[&rate=5.419706006005607E-4]:2.855401934302E-1)[&rate=5.419706006005607E-4]:1.832805554653E-1,29[&rate=5.419706006005607E-4]:6.140262283475E-1)[&rate=5.419706006005607E-4]:5.1801249858E-1)[&rate=5.419706006005607E-4]:1.219869733633E0)[&rate=5.419706006005607E-4]:1.174099323784E-1)[&rate=5.419706006005607E-4]:2.200149506679E-1,(((77[&rate=5.419706006005607E-4]:5.639690907365E-1,(((71[&rate=5.419706006005607E-4]:2.806887200233E-1,73[&rate=5.419706006005607E-4]:3.491818707081E-1)[&rate=5.419706006005607E-4]:2.431489745795E-2,(80[&rate=5.419706006005607E-4]:6.748703286961E-2,81[&rate=5.419706006005607E-4]:6.748703286961E-2)[&rate=5.419706006005607E-4]:2.566946668033E-1)[&rate=5.419706006005607E-4]:1.397410986953E-1,(82[&rate=5.419706006005607E-4]:3.626556748883E-1,((78[&rate=5.419706006005607E-4]:3.409545094711E-2,72[&rate=5.419706006005607E-4]:1.21776427278E-2)[&rate=5.419706006005607E-4]:3.033771054473E-1,79[&rate=5.419706006005607E-4]:3.374725563945E-1)[&rate=5.419706006005607E-4]:1.696394041179E-2)[&rate=5.419706006005607E-4]:1.177054796443E-1)[&rate=5.419706006005607E-4]:5.621067592983E-2)[&rate=5.419706006005607E-4]:1.492596182689E-1,(75[&rate=5.419706006005607E-4]:4.337023425653E-1,(70[&rate=5.419706006005607E-4]:3.761915014469E-1,(74[&rate=5.419706006005607E-4]:3.598058894252E-1,76[&rate=5.419706006005607E-4]:3.598058894252E-1)[&rate=5.419706006005607E-4]:5.474177640514E-2)[&rate=5.419706006005607E-4]:1.915467673492E-2)[&rate=5.419706006005607E-4]:2.850058184949E-1)[&rate=5.419706006005607E-4]:8.106465128907E-1,53[&rate=5.419706006005607E-4]:7.828916153387E-1)[&rate=5.419706006005607E-4]:1.074560066586E-3)[&rate=5.419706006005607E-4]:1.322357335446E-1,125[&rate=5.419706006005607E-4]:7.058193952886E-1)[&rate=5.419706006005607E-4]:3.039006358229E-1,((((55[&rate=5.419706006005607E-4]:1.618946757229E-1,56[&rate=5.419706006005607E-4]:1.618946757229E-1)[&rate=5.419706006005607E-4]:6.47604715386E-2,(37[&rate=5.419706006005607E-4]:2.307620389003E-1,((59[&rate=5.419706006005607E-4]:1.258553604674E-1,54[&rate=5.419706006005607E-4]:8.76039943472E-2)[&rate=5.419706006005607E-4]:1.913663664198E-2,58[&rate=5.419706006005607E-4]:1.641176801695E-1)[&rate=5.419706006005607E-4]:4.751867567067E-2)[&rate=5.419706006005607E-4]:4.234119579307E-2)[&rate=5.419706006005607E-4]:1.996356742704E-1,57[&rate=5.419706006005607E-4]:4.372197832807E-1)[&rate=5.419706006005607E-4]:1.436854728448E-1,68[&rate=5.419706006005607E-4]:5.289926878194E-1)[&rate=5.419706006005607E-4]:3.140606766253E-1)[&rate=5.419706006005607E-4]:5.816324506095E-1)[&rate=5.419706006005607E-4]:7.460412723659E-2,((34[&rate=5.419706006005607E-4]:2.232190701402E-2,((66[&rate=5.419706006005607E-4]:4.114332958306E-1,(119[&rate=5.419706006005607E-4]:1.839245210601E0,(((138[&rate=5.419706006005607E-4]:1.785836698946E-1,136[&rate=5.419706006005607E-4]:4.707682057942E-2)[&rate=5.419706006005607E-4]:6.800758997873E-1,135[&rate=5.419706006005607E-4]:6.586595696819E-1)[&rate=5.419706006005607E-4]:7.639165849522E-1,(126[&rate=5.419706006005607E-4]:7.097634259597E-1,120[&rate=5.419706006005607E-4]:1.399575537645E0)[&rate=5.419706006005607E-4]:2.750554115101E-1)[&rate=5.419706006005607E-4]:6.872385048713E-2)[&rate=5.419706006005607E-4]:6.050647975586E-1)[&rate=5.419706006005607E-4]:6.658534458958E-2,(((124[&rate=5.419706006005607E-4]:4.442644431826E-2,123[&rate=5.419706006005607E-4]:4.715868475538E-2)[&rate=5.419706006005607E-4]:3.074257066201E-1,122[&rate=5.419706006005607E-4]:3.545843913755E-1)[&rate=5.419706006005607E-4]:4.282700797798E-1,67[&rate=5.419706006005607E-4]:2.815819208146E-1)[&rate=5.419706006005607E-4]:1.964367196055E-1)[&rate=5.419706006005607E-4]:4.07316965224E-1)[&rate=5.419706006005607E-4]:6.078120571256E-2,33[&rate=5.419706006005607E-4]:6.666475656221E-2)[&rate=5.419706006005607E-4]:5.452493161919E-3)[&rate=5.419706006005607E-4]:1.742217247844E-1,32[&rate=5.419706006005607E-4]:2.408595224538E-1);
tree STATE_44040000 [&joint=-20977.997642038117,lnP=-20977.997642038117] = [&R] (((34[&rate=6.075250311877013E-4]:2.226761705837E-2,(((((((127[&rate=6.075250311877013E-4]:2.170020365621E0,121[&rate=6.075250311877013E-4]:1.72892447521E0)[&rate=6.075250311877013E-4]:4.281621311942E-1,36[&rate=6.075250311877013E-4]:7.763455160971E-2)[&rate=6.075250311877013E-4]:1.791949798429E-1,35[&rate=6.075250311877013E-4]:2.102541889868E-1)[&rate=6.075250311877013E-4]:5.026156145424E-2,((((47[&rate=6.075250311877013E-4]:3.600809136046E-1,51[&rate=6.075250311877013E-4]:3.327585092331E-1)[&rate=6.075250311877013E-4]:1.359420474218E-2,44[&rate=6.075250311877013E-4]:3.682106374726E-1)[&rate=6.075250311877013E-4]:2.799592984199E-1,(((49[&rate=6.075250311877013E-4]:3.724626313665E-1,50[&rate=6.075250311877013E-4]:3.724626313665E-1)[&rate=6.075250311877013E-4]:2.136773853629E-1,45[&rate=6.075250311877013E-4]:6.107301806637E-1)[&rate=6.075250311877013E-4]:3.01331234428E-3,((43[&rate=6.075250311877013E-4]:5.383436678697E-1,((42[&rate=6.075250311877013E-4]:2.107972358606E-1,41[&rate=6.075250311877013E-4]:2.053327549863E-1)[&rate=6.075250311877013E-4]:1.060111663919E-1,48[&rate=6.075250311877013E-4]:3.550597683727E-1)[&rate=6.075250311877013E-4]:1.723549377484E-1)[&rate=6.075250311877013E-4]:4.498688801252E-2,46[&rate=6.075250311877013E-4]:5.833305558822E-1)[&rate=6.075250311877013E-4]:3.860965843718E-2)[&rate=6.075250311877013E-4]:3.16942024473E-2)[&rate=6.075250311877013E-4]:3.159574826437E-1,((((64[&rate=6.075250311877013E-4]:2.127307441029E-1,(60[&rate=6.075250311877013E-4]:5.051286394312E-2,62[&rate=6.075250311877013E-4]:2.422936858609E-1)[&rate=6.075250311877013E-4]:1.153294865304E-2)[&rate=6.075250311877013E-4]:1.185784570994E-1,65[&rate=6.075250311877013E-4]:1.806242696955E-1)[&rate=6.075250311877013E-4]:4.298591672148E-1,(63[&rate=6.075250311877013E-4]:2.888504206537E-1,61[&rate=6.075250311877013E-4]:3.299463110647E-1)[&rate=6.075250311877013E-4]:4.723179477633E-1)[&rate=6.075250311877013E-4]:9.782527356622E-1,(128[&rate=6.075250311877013E-4]:1.264848126326E0,((131[&rate=6.075250311877013E-4]:1.551161805538E-1,(132[&rate=6.075250311877013E-4]:9.420641172969E-2,(130[&rate=6.075250311877013E-4]:6.381133846018E-2,129[&rate=6.075250311877013E-4]:6.381133846018E-2)[&rate=6.075250311877013E-4]:2.765534724215E-2)[&rate=6.075250311877013E-4]:6.090976882414E-2)[&rate=6.075250311877013E-4]:6.214474828099E-1,(69[&rate=6.075250311877013E-4]:8.4520337476E-1,118[&rate=6.075250311877013E-4]:8.342444706504E-1)[&rate=6.075250311877013E-4]:7.656576805591E-2)[&rate=6.075250311877013E-4]:4.937639150172E-1)[&rate=6.075250311877013E-4]:3.759428407668E-1)[&rate=6.075250311877013E-4]:9.400042329732E-2)[&rate=6.075250311877013E-4]:5.449148333841E-2)[&rate=6.075250311877013E-4]:3.149160772448E-1,((((((147[&rate=6.075250311877013E-4]:5.391909782427E-1,((101[&rate=6.075250311877013E-4]:7.576012611961E-1,(((3[&rate=6.075250311877013E-4]:4.2128005312E-1,18[&rate=6.075250311877013E-4]:5.363485462706E-1)[&rate=6.075250311877013E-4]:4.89323828744E-1,(((10[&rate=6.075250311877013E-4]:3.228405889589E-1,15[&rate=6.075250311877013E-4]:3.611967533424E-1)[&rate=6.075250311877013E-4]:3.247705393855E-1,6[&rate=6.075250311877013E-4]:6.3117277218E-1)[&rate=6.075250311877013E-4]:2.962211077975E-1,((88[&rate=6.075250311877013E-4]:2.358617672294E-1,89[&rate=6.075250311877013E-4]:2.495603973664E-1)[&rate=6.075250311877013E-4]:1.197088521702E-1,((((90[&rate=6.075250311877013E-4]:2.481425743652E-2,91[&rate=6.075250311877013E-4]:2.481425743652E-2)[&rate=6.075250311877013E-4]:1.024099684022E-1,92[&rate=6.075250311877013E-4]:1.272242258387E-1)[&rate=6.075250311877013E-4]:4.667829263813E-2,87[&rate=6.075250311877013E-4]:1.602038883398E-1)[&rate=6.075250311877013E-4]:7.59660348146E-2,(((86[&rate=6.075250311877013E-4]:6.192828133124E-2,(85[&rate=6.075250311877013E-4]:5.729729532059E-2,84[&rate=6.075250311877013E-4]:5.729729532059E-2)[&rate=6.075250311877013E-4]:4.630986010651E-3)[&rate=6.075250311877013E-4]:1.034720232162E-1,93[&rate=6.075250311877013E-4]:1.790989346845E-1)[&rate=6.075250311877013E-4]:5.091929184977E-2,83[&rate=6.075250311877013E-4]:2.163195963972E-1)[&rate=6.075250311877013E-4]:1.98503267572E-2)[&rate=6.075250311877013E-4]:1.194006962452E-1)[&rate=6.075250311877013E-4]:1.059494493455E0)[&rate=6.075250311877013E-4]:3.526479640695E-2)[&rate=6.075250311877013E-4]:4.593604175433E-1,((((113[&rate=6.075250311877013E-4]:1.002971743556E0,(((105[&rate=6.075250311877013E-4]:4.077016646961E-1,117[&rate=6.075250311877013E-4]:4.378386509975E-1)[&rate=6.075250311877013E-4]:2.07537821264E-1,110[&rate=6.075250311877013E-4]:6.371572941792E-1)[&rate=6.075250311877013E-4]:2.424159105492E-1,((4[&rate=6.075250311877013E-4]:4.76325290471E-2,30[&rate=6.075250311877013E-4]:2.202352687731E-1)[&rate=6.075250311877013E-4]:5.813424280823E-1,(9[&rate=6.075250311877013E-4]:3.941107057306E-1,112[&rate=6.075250311877013E-4]:4.023298838127E-1)[&rate=6.075250311877013E-4]:2.841793198919E-1)[&rate=6.075250311877013E-4]:1.985434530785E-1)[&rate=6.075250311877013E-4]:1.179190867725E-1)[&rate=6.075250311877013E-4]:1.222189622766E-2,(17[&rate=6.075250311877013E-4]:5.5712493409E-1,14[&rate=6.075250311877013E-4]:5.187687697063E-1)[&rate=6.075250311877013E-4]:4.96424870077E-1)[&rate=6.075250311877013E-4]:2.625469212111E-1,(((108[&rate=6.075250311877013E-4]:6.481172224242E-1,((107[&rate=6.075250311877013E-4]:2.969037022777E-1,109[&rate=6.075250311877013E-4]:3.160817844695E-1)[&rate=6.075250311877013E-4]:2.007071434772E-1,114[&rate=6.075250311877013E-4]:4.373368731522E-1)[&rate=6.075250311877013E-4]:1.532461026966E-1)[&rate=6.075250311877013E-4]:2.772963973151E-1,(115[&rate=6.075250311877013E-4]:5.306515061181E-1,(19[&rate=6.075250311877013E-4]:4.477644870485E-1,13[&rate=6.075250311877013E-4]:4.094083226649E-1)[&rate=6.075250311877013E-4]:2.034349642751E-1)[&rate=6.075250311877013E-4]:3.372278670458E-1)[&rate=6.075250311877013E-4]:7.221074516321E-2,((((139[&rate=6.075250311877013E-4]:5.037585058973E-1,111[&rate=6.075250311877013E-4]:3.284160401439E-1)[&rate=6.075250311877013E-4]:5.889720068153E-2,(106[&rate=6.075250311877013E-4]:2.977551189027E-1,104[&rate=6.075250311877013E-4]:2.977551189027E-1)[&rate=6.075250311877013E-4]:7.31197657583E-2)[&rate=6.075250311877013E-4]:2.642113231859E-1,(148[&rate=6.075250311877013E-4]:1.902146176145E-1,143[&rate=6.075250311877013E-4]:1.874748915872E-1)[&rate=6.075250311877013E-4]:4.229537820133E-1)[&rate=6.075250311877013E-4]:1.398299638097E-2,116[&rate=6.075250311877013E-4]:5.887952316251E-1)[&rate=6.075250311877013E-4]:3.51294886702E-1)[&rate=6.075250311877013E-4]:2.554586618455E-1)[&rate=6.075250311877013E-4]:7.764724105502E-2,((((145[&rate=6.075250311877013E-4]:1.157160172401E-1,141[&rate=6.075250311877013E-4]:1.129762912125E-1)[&rate=6.075250311877013E-4]:1.32546135262E-1,144[&rate=6.075250311877013E-4]:2.427827004471E-1)[&rate=6.075250311877013E-4]:1.362167485596E-1,142[&rate=6.075250311877013E-4]:3.844789010616E-1)[&rate=6.075250311877013E-4]:1.094691302044E0,((24[&rate=6.075250311877013E-4]:1.073748041272E0,(1[&rate=6.075250311877013E-4]:5.492236480491E-2,(28[&rate=6.075250311877013E-4]:7.101363378606E-1,21[&rate=6.075250311877013E-4]:6.854788036141E-1)[&rate=6.075250311877013E-4]:1.310873968073E-1)[&rate=6.075250311877013E-4]:2.380037586589E-1)[&rate=6.075250311877013E-4]:3.001526355536E-1,(((11[&rate=6.075250311877013E-4]:6.362389367033E-1,140[&rate=6.075250311877013E-4]:6.170608545116E-1)[&rate=6.075250311877013E-4]:9.39424167687E-2,(23[&rate=6.075250311877013E-4]:7.048139351673E-1,(20[&rate=6.075250311877013E-4]:5.496984015258E-1,25[&rate=6.075250311877013E-4]:5.688764837175E-1)[&rate=6.075250311877013E-4]:1.468963555595E-1)[&rate=6.075250311877013E-4]:1.102989251539E-1)[&rate=6.075250311877013E-4]:5.017341735355E-1,102[&rate=6.075250311877013E-4]:1.6616210235E-1)[&rate=6.075250311877013E-4]:4.609473885926E-2)[&rate=6.075250311877013E-4]:2.033801943088E-2)[&rate=6.075250311877013E-4]:4.882033866978E-2)[&rate=6.075250311877013E-4]:9.128882612477E-2)[&rate=6.075250311877013E-4]:3.903766878164E-1)[&rate=6.075250311877013E-4]:5.383683608618E-1,39[&rate=6.075250311877013E-4]:3.228054630641E-1)[&rate=6.075250311877013E-4]:1.590084659982E-1)[&rate=6.075250311877013E-4]:3.560972012523E-2,(40[&rate=6.075250311877013E-4]:4.530228057751E-1,97[&rate=6.075250311877013E-4]:3.819845544089E-1)[&rate=6.075250311877013E-4]:6.440084341247E-2)[&rate=6.075250311877013E-4]:4.524408367959E-3,(((99[&rate=6.075250311877013E-4]:3.964461282812E-1,96[&rate=6.075250311877013E-4]:3.609270025983E-1)[&rate=6.075250311877013E-4]:1.434441615387E-1,98[&rate=6.075250311877013E-4]:5.180323663227E-1)[&rate=6.075250311877013E-4]:3.537339592324E-2,((94[&rate=6.075250311877013E-4]:5.715248972383E-2,100[&rate=6.075250311877013E-4]:5.715248972383E-2)[&rate=6.075250311877013E-4]:2.811049529212E-1,95[&rate=6.075250311877013E-4]:4.229568961971E-1)[&rate=6.075250311877013E-4]:1.413778277976E-1)[&rate=6.075250311877013E-4]:9.695759585592E-2)[&rate=6.075250311877013E-4]:3.459302519384E-2,(146[&rate=6.075250311877013E-4]:6.64223712287E-1,16[&rate=6.075250311877013E-4]:2.629498059169E0)[&rate=6.075250311877013E-4]:1.253594969729E-2)[&rate=6.075250311877013E-4]:5.18966070977E-2,(((31[&rate=6.075250311877013E-4]:4.817570356797E-1,((7[&rate=6.075250311877013E-4]:7.974174077715E-2,8[&rate=6.075250311877013E-4]:7.974174077715E-2)[&rate=6.075250311877013E-4]:2.146100698959E-1,26[&rate=6.075250311877013E-4]:4.012011257416E-1)[&rate=6.075250311877013E-4]:3.672029349969E-2)[&rate=6.075250311877013E-4]:2.984909202033E-1,(22[&rate=6.075250311877013E-4]:1.968390216636E-1,27[&rate=6.075250311877013E-4]:2.13277377828E-1)[&rate=6.075250311877013E-4]:5.286144136713E-1)[&rate=6.075250311877013E-4]:3.527449946146E-1,2[&rate=6.075250311877013E-4]:9.055956902235E-1)[&rate=6.075250311877013E-4]:1.659567802453E0)[&rate=6.075250311877013E-4]:2.741024899058E-1,38[&rate=6.075250311877013E-4]:8.142341688238E-1)[&rate=6.075250311877013E-4]:3.635631053775E-1)[&rate=6.075250311877013E-4]:7.037827441767E-2,(((((52[&rate=6.075250311877013E-4]:2.641309838096E-1,((133[&rate=6.075250311877013E-4]:3.439233291388E-1,(137[&rate=6.075250311877013E-4]:3.552040330316E-1,134[&rate=6.075250311877013E-4]:2.839711563194E-1)[&rate=6.075250311877013E-4]:2.981518651831E-2)[&rate=6.075250311877013E-4]:4.734758099788E-1,(103[&rate=6.075250311877013E-4]:3.813846869915E-1,((12[&rate=6.075250311877013E-4]:1.20266993937E-1,5[&rate=6.075250311877013E-4]:8.19108295535E-2)[&rate=6.075250311877013E-4]:9.793820924404E-2,29[&rate=6.075250311877013E-4]:3.250545182495E-1)[&rate=6.075250311877013E-4]:2.892068810707E-1)[&rate=6.075250311877013E-4]:1.32642541103E0)[&rate=6.075250311877013E-4]:2.206146203488E-1)[&rate=6.075250311877013E-4]:3.907301174093E-1,53[&rate=6.075250311877013E-4]:6.466643799075E-1)[&rate=6.075250311877013E-4]:1.274747946676E-1,(((((79[&rate=6.075250311877013E-4]:2.623488623349E-1,(78[&rate=6.075250311877013E-4]:9.480724357506E-2,72[&rate=6.075250311877013E-4]:7.288943535575E-2)[&rate=6.075250311877013E-4]:1.675416187599E-1)[&rate=6.075250311877013E-4]:1.098254873136E-1,82[&rate=6.075250311877013E-4]:3.803935277306E-1)[&rate=6.075250311877013E-4]:1.006977779318E-1,(77[&rate=6.075250311877013E-4]:2.706062007609E-1,73[&rate=6.075250311877013E-4]:2.760856528156E-1)[&rate=6.075250311877013E-4]:2.378823651756E-1)[&rate=6.075250311877013E-4]:3.938000256956E-2,(71[&rate=6.075250311877013E-4]:3.316371918757E-1,(80[&rate=6.075250311877013E-4]:1.376433360176E-1,81[&rate=6.075250311877013E-4]:1.376433360176E-1)[&rate=6.075250311877013E-4]:2.131719380498E-1)[&rate=6.075250311877013E-4]:1.532176780001E-1)[&rate=6.075250311877013E-4]:2.079848092843E-1,(75[&rate=6.075250311877013E-4]:4.459640143864E-1,((74[&rate=6.075250311877013E-4]:2.713630995543E-1,76[&rate=6.075250311877013E-4]:2.713630995543E-1)[&rate=6.075250311877013E-4]:1.153119207957E-2,70[&rate=6.075250311877013E-4]:2.445381272505E-1)[&rate=6.075250311877013E-4]:1.630697227525E-1)[&rate=6.075250311877013E-4]:3.153688154586E-1)[&rate=6.075250311877013E-4]:7.592694033423E-1)[&rate=6.075250311877013E-4]:2.206826947766E-1,125[&rate=6.075250311877013E-4]:7.844393556906E-1)[&rate=6.075250311877013E-4]:1.538467361213E-1,((((54[&rate=6.075250311877013E-4]:2.256742396521E-1,((37[&rate=6.075250311877013E-4]:2.471097990707E-1,(55[&rate=6.075250311877013E-4]:1.930871302515E-1,56[&rate=6.075250311877013E-4]:1.930871302515E-1)[&rate=6.075250311877013E-4]:7.574581387334E-3)[&rate=6.075250311877013E-4]:2.685827262317E-2,59[&rate=6.075250311877013E-4]:2.357167055736E-1)[&rate=6.075250311877013E-4]:2.820890019869E-2)[&rate=6.075250311877013E-4]:1.465913632246E-2,58[&rate=6.075250311877013E-4]:2.977104251549E-1)[&rate=6.075250311877013E-4]:2.304038497299E-2,57[&rate=6.075250311877013E-4]:3.043573675049E-1)[&rate=6.075250311877013E-4]:1.642054111078E-1,68[&rate=6.075250311877013E-4]:4.166502103067E-1)[&rate=6.075250311877013E-4]:3.549692148385E-1)[&rate=6.075250311877013E-4]:4.219113147306E-1)[&rate=6.075250311877013E-4]:2.316714383212E-1,((((138[&rate=6.075250311877013E-4]:1.440524908314E-1,136[&rate=6.075250311877013E-4]:1.254564151621E-2)[&rate=6.075250311877013E-4]:4.828529550316E-1,135[&rate=6.075250311877013E-4]:4.269054458629E-1)[&rate=6.075250311877013E-4]:9.185843420407E-1,((120[&rate=6.075250311877013E-4]:1.095013689362E0,119[&rate=6.075250311877013E-4]:1.190904100321E0)[&rate=6.075250311877013E-4]:4.316220753431E-1,126[&rate=6.075250311877013E-4]:8.368236530203E-1)[&rate=6.075250311877013E-4]:7.090881771897E-2)[&rate=6.075250311877013E-4]:8.924168912597E-1,((((124[&rate=6.075250311877013E-4]:2.341276033525E-1,123[&rate=6.075250311877013E-4]:2.368598437896E-1)[&rate=6.075250311877013E-4]:1.774732977747E-1,122[&rate=6.075250311877013E-4]:4.143331415644E-1)[&rate=6.075250311877013E-4]:2.930299060673E-1,67[&rate=6.075250311877013E-4]:2.06090497291E-1)[&rate=6.075250311877013E-4]:3.410857648441E-1,66[&rate=6.075250311877013E-4]:5.471762621351E-1)[&rate=6.075250311877013E-4]:5.798910178909E-3)[&rate=6.075250311877013E-4]:3.245063681106E-1)[&rate=6.075250311877013E-4]:7.799775263796E-3)[&rate=6.075250311877013E-4]:1.908348074341E-3,32[&rate=6.075250311877013E-4]:2.258156913624E-3)[&rate=6.075250311877013E-4]:2.140038193423E-1,33[&rate=6.075250311877013E-4]:2.217414283106E-1);
tree STATE_44050000 [&joint=-20987.2118609379,lnP=-20987.2118609379] = [&R] ((32[&rate=5.532036409490727E-4]:2.28581228361E-2,((((((((((((80[&rate=5.532036409490727E-4]:1.588004279246E-1,81[&rate=5.532036409490727E-4]:1.588004279246E-1)[&rate=5.532036409490727E-4]:2.501611270737E-1,71[&rate=5.532036409490727E-4]:3.897834728065E-1)[&rate=5.532036409490727E-4]:1.917354287151E-1,(((78[&rate=5.532036409490727E-4]:3.604408561514E-2,72[&rate=5.532036409490727E-4]:1.412627739582E-2)[&rate=5.532036409490727E-4]:1.339191712515E-1,79[&rate=5.532036409490727E-4]:1.699632568666E-1)[&rate=5.532036409490727E-4]:1.491205169241E-1,82[&rate=5.532036409490727E-4]:3.273029518728E-1)[&rate=5.532036409490727E-4]:2.898323880049E-1)[&rate=5.532036409490727E-4]:8.741919830525E-3,(73[&rate=5.532036409490727E-4]:1.64119725419E-1,77[&rate=5.532036409490727E-4]:1.586402733643E-1)[&rate=5.532036409490727E-4]:4.94634246618E-1)[&rate=5.532036409490727E-4]:3.786505305825E-1,(75[&rate=5.532036409490727E-4]:4.5113576158E-1,(70[&rate=5.532036409490727E-4]:3.680735115923E-1,(74[&rate=5.532036409490727E-4]:3.426183192123E-1,76[&rate=5.532036409490727E-4]:3.426183192123E-1)[&rate=5.532036409490727E-4]:6.381135676344E-2)[&rate=5.532036409490727E-4]:4.470608560425E-2)[&rate=5.532036409490727E-4]:5.862687410395E-1)[&rate=5.532036409490727E-4]:5.970886508048E-1,((103[&rate=5.532036409490727E-4]:4.080954575177E-1,((12[&rate=5.532036409490727E-4]:1.096329063016E-1,5[&rate=5.532036409490727E-4]:7.12767419181E-2)[&rate=5.532036409490727E-4]:2.019543817502E-1,29[&rate=5.532036409490727E-4]:4.184366031203E-1)[&rate=5.532036409490727E-4]:2.225355667262E-1)[&rate=5.532036409490727E-4]:1.827517440033E0,52[&rate=5.532036409490727E-4]:5.713191629896E-1)[&rate=5.532036409490727E-4]:3.24907653134E-1)[&rate=5.532036409490727E-4]:8.810442295005E-2,(53[&rate=5.532036409490727E-4]:6.094638434448E-1,((137[&rate=5.532036409490727E-4]:4.297786004922E-1,134[&rate=5.532036409490727E-4]:3.5854572378E-1)[&rate=5.532036409490727E-4]:5.835646076175E-2,133[&rate=5.532036409490727E-4]:4.470391708429E-1)[&rate=5.532036409490727E-4]:9.445041695701E-1)[&rate=5.532036409490727E-4]:3.666706743175E-1)[&rate=5.532036409490727E-4]:4.254632185324E-1,125[&rate=5.532036409490727E-4]:1.191215222633E0)[&rate=5.532036409490727E-4]:9.681937352135E-2,(((((37[&rate=5.532036409490727E-4]:2.172322468607E-1,59[&rate=5.532036409490727E-4]:1.789808807405E-1)[&rate=5.532036409490727E-4]:3.425029180844E-2,(58[&rate=5.532036409490727E-4]:1.130420721961E-1,54[&rate=5.532036409490727E-4]:5.566502301573E-2)[&rate=5.532036409490727E-4]:1.19314783413E-1)[&rate=5.532036409490727E-4]:1.184280305662E-1,(55[&rate=5.532036409490727E-4]:2.174901774124E-1,56[&rate=5.532036409490727E-4]:2.174901774124E-1)[&rate=5.532036409490727E-4]:1.059723043912E-1)[&rate=5.532036409490727E-4]:3.703836612413E-2,57[&rate=5.532036409490727E-4]:3.714298096764E-1)[&rate=5.532036409490727E-4]:4.383467994619E-1,68[&rate=5.532036409490727E-4]:7.578640408323E-1)[&rate=5.532036409490727E-4]:3.635038886558E-1)[&rate=5.532036409490727E-4]:1.141497319297E-1,(((119[&rate=5.532036409490727E-4]:1.667131798491E0,126[&rate=5.532036409490727E-4]:8.814292758475E-1)[&rate=5.532036409490727E-4]:1.156407299536E-1,(((138[&rate=5.532036409490727E-4]:1.689547244593E-1,136[&rate=5.532036409490727E-4]:3.744787514413E-2)[&rate=5.532036409490727E-4]:6.799638672125E-1,135[&rate=5.532036409490727E-4]:6.489185916718E-1)[&rate=5.532036409490727E-4]:6.513205863259E-1,120[&rate=5.532036409490727E-4]:1.552293972518E0)[&rate=5.532036409490727E-4]:1.345881449678E-1)[&rate=5.532036409490727E-4]:7.846420292632E-1,(66[&rate=5.532036409490727E-4]:4.666483579026E-1,((122[&rate=5.532036409490727E-4]:2.75165490905E-1,(124[&rate=5.532036409490727E-4]:9.031218182729E-2,123[&rate=5.532036409490727E-4]:9.304442226441E-2)[&rate=5.532036409490727E-4]:1.821210686406E-1)[&rate=5.532036409490727E-4]:3.232219792269E-1,67[&rate=5.532036409490727E-4]:9.711491979124E-2)[&rate=5.532036409490727E-4]:3.695334381114E-1)[&rate=5.532036409490727E-4]:6.788948747667E-2)[&rate=5.532036409490727E-4]:1.532591782662E-1)[&rate=5.532036409490727E-4]:1.862107462959E-1,((((121[&rate=5.532036409490727E-4]:2.169997726271E0,36[&rate=5.532036409490727E-4]:9.054567147685E-2)[&rate=5.532036409490727E-4]:1.861039042156E-1,(127[&rate=5.532036409490727E-4]:2.571970456606E0,35[&rate=5.532036409490727E-4]:4.84716893458E-3)[&rate=5.532036409490727E-4]:2.252270642922E-1)[&rate=5.532036409490727E-4]:2.497785047608E-1,((45[&rate=5.532036409490727E-4]:6.69136665468E-1,((((49[&rate=5.532036409490727E-4]:4.142922121096E-1,50[&rate=5.532036409490727E-4]:4.142922121096E-1)[&rate=5.532036409490727E-4]:7.335788389605E-2,51[&rate=5.532036409490727E-4]:4.931145768799E-1)[&rate=5.532036409490727E-4]:1.859585697285E-2,(47[&rate=5.532036409490727E-4]:1.897024091919E-1,44[&rate=5.532036409490727E-4]:1.842379283177E-1)[&rate=5.532036409490727E-4]:3.493304290323E-1)[&rate=5.532036409490727E-4]:1.137099619189E-1,((43[&rate=5.532036409490727E-4]:4.886860915937E-1,(42[&rate=5.532036409490727E-4]:2.296935593429E-1,(41[&rate=5.532036409490727E-4]:5.566020405561E-2,48[&rate=5.532036409490727E-4]:9.937605105008E-2)[&rate=5.532036409490727E-4]:1.68568874413E-1)[&rate=5.532036409490727E-4]:2.098122043821E-1)[&rate=5.532036409490727E-4]:9.998491353232E-2,46[&rate=5.532036409490727E-4]:5.88671005126E-1)[&rate=5.532036409490727E-4]:6.407179501714E-2)[&rate=5.532036409490727E-4]:2.459058663624E-2)[&rate=5.532036409490727E-4]:2.789013907784E-1,(((69[&rate=5.532036409490727E-4]:6.139288999284E-1,118[&rate=5.532036409490727E-4]:6.029699958188E-1)[&rate=5.532036409490727E-4]:2.463007656407E-1,(129[&rate=5.532036409490727E-4]:2.010255229343E-1,(132[&rate=5.532036409490727E-4]:1.075277534622E-1,(131[&rate=5.532036409490727E-4]:5.709181037543E-2,130[&rate=5.532036409490727E-4]:5.435208434808E-2)[&rate=5.532036409490727E-4]:5.043594308678E-2)[&rate=5.532036409490727E-4]:9.623749549941E-2)[&rate=5.532036409490727E-4]:5.112589371554E-1)[&rate=5.532036409490727E-4]:6.394175260237E-1,((((60[&rate=5.532036409490727E-4]:2.547408067332E-1,(62[&rate=5.532036409490727E-4]:4.190472422465E-1,64[&rate=5.532036409490727E-4]:3.779513518354E-1)[&rate=5.532036409490727E-4]:2.747438640445E-2)[&rate=5.532036409490727E-4]:6.156168725842E-2,65[&rate=5.532036409490727E-4]:3.163024939916E-1)[&rate=5.532036409490727E-4]:9.746510913623E-2,(63[&rate=5.532036409490727E-4]:1.43894246256E-1,61[&rate=5.532036409490727E-4]:1.849901366671E-1)[&rate=5.532036409490727E-4]:4.205582883785E-1)[&rate=5.532036409490727E-4]:5.182404778867E-1,128[&rate=5.532036409490727E-4]:9.84062875535E-1)[&rate=5.532036409490727E-4]:3.64899384551E-1)[&rate=5.532036409490727E-4]:3.724720084518E-1)[&rate=5.532036409490727E-4]:2.871855927374E-1)[&rate=5.532036409490727E-4]:2.874985681978E-1,(((40[&rate=5.532036409490727E-4]:4.159733893128E-1,(16[&rate=5.532036409490727E-4]:2.464803967702E0,(146[&rate=5.532036409490727E-4]:4.97406142369E-1,((((((31[&rate=5.532036409490727E-4]:9.192473524588E-1,(22[&rate=5.532036409490727E-4]:4.238216344774E-1,27[&rate=5.532036409490727E-4]:4.402599906418E-1)[&rate=5.532036409490727E-4]:4.406311974333E-1)[&rate=5.532036409490727E-4]:1.005511318212E-1,((7[&rate=5.532036409490727E-4]:2.429626446757E-1,8[&rate=5.532036409490727E-4]:2.429626446757E-1)[&rate=5.532036409490727E-4]:4.009044995334E-1,26[&rate=5.532036409490727E-4]:7.507164592776E-1)[&rate=5.532036409490727E-4]:2.25246408564E-1)[&rate=5.532036409490727E-4]:9.544787452847E-2,2[&rate=5.532036409490727E-4]:8.878490985344E-1)[&rate=5.532036409490727E-4]:1.302121793509E0,39[&rate=5.532036409490727E-4]:2.332450892142E-1)[&rate=5.532036409490727E-4]:5.205640902577E-2,147[&rate=5.532036409490727E-4]:3.426785474203E-1)[&rate=5.532036409490727E-4]:1.523880909783E-2,(101[&rate=5.532036409490727E-4]:1.108422362614E0,(((6[&rate=5.532036409490727E-4]:5.224135258964E-1,((3[&rate=5.532036409490727E-4]:2.693964848652E-1,18[&rate=5.532036409490727E-4]:3.844649780158E-1)[&rate=5.532036409490727E-4]:1.442431330727E-1,(10[&rate=5.532036409490727E-4]:3.099086154059E-1,15[&rate=5.532036409490727E-4]:3.482647797893E-1)[&rate=5.532036409490727E-4]:1.722241532168E-1)[&rate=5.532036409490727E-4]:5.671911343808E-2)[&rate=5.532036409490727E-4]:6.742045586743E-1,((88[&rate=5.532036409490727E-4]:7.517513905298E-2,89[&rate=5.532036409490727E-4]:8.887376919E-2)[&rate=5.532036409490727E-4]:7.330420821705E-1,((((90[&rate=5.532036409490727E-4]:4.120702715437E-2,91[&rate=5.532036409490727E-4]:4.120702715437E-2)[&rate=5.532036409490727E-4]:4.704370889003E-2,92[&rate=5.532036409490727E-4]:8.82507360444E-2)[&rate=5.532036409490727E-4]:1.355337214856E-1,87[&rate=5.532036409490727E-4]:2.10085827393E-1)[&rate=5.532036409490727E-4]:2.328903537959E-2,(((85[&rate=5.532036409490727E-4]:1.225065730795E-1,83[&rate=5.532036409490727E-4]:1.225065730795E-1)[&rate=5.532036409490727E-4]:5.78661453119E-4,(86[&rate=5.532036409490727E-4]:1.0096397077E-1,93[&rate=5.532036409490727E-4]:1.14662600907E-1)[&rate=5.532036409490727E-4]:2.212126376262E-2)[&rate=5.532036409490727E-4]:3.955108084072E-2,84[&rate=5.532036409490727E-4]:1.626363153733E-1)[&rate=5.532036409490727E-4]:7.073854739923E-2)[&rate=5.532036409490727E-4]:5.748423584509E-1)[&rate=5.532036409490727E-4]:8.760720962239E-1)[&rate=5.532036409490727E-4]:4.571317591443E-1,(((144[&rate=5.532036409490727E-4]:5.236019619875E-1,(145[&rate=5.532036409490727E-4]:3.879181168657E-1,141[&rate=5.532036409490727E-4]:3.851783908381E-1)[&rate=5.532036409490727E-4]:1.411632971768E-1)[&rate=5.532036409490727E-4]:2.793235378753E-2,142[&rate=5.532036409490727E-4]:5.5701376783E-1)[&rate=5.532036409490727E-4]:1.110823187581E0,((((24[&rate=5.532036409490727E-4]:1.062084822962E0,((28[&rate=5.532036409490727E-4]:6.316163093328E-1,21[&rate=5.532036409490727E-4]:6.069587750864E-1)[&rate=5.532036409490727E-4]:1.959245378546E-1,1[&rate=5.532036409490727E-4]:4.123947732449E-2)[&rate=5.532036409490727E-4]:2.400234278297E-1)[&rate=5.532036409490727E-4]:2.657203196565E-1,102[&rate=5.532036409490727E-4]:1.661613070026E-1)[&rate=5.532036409490727E-4]:4.403554953999E-2,((11[&rate=5.532036409490727E-4]:4.339165121302E-1,140[&rate=5.532036409490727E-4]:4.147384299385E-1)[&rate=5.532036409490727E-4]:8.553544069688E-2,(23[&rate=5.532036409490727E-4]:4.219006083714E-1,(20[&rate=5.532036409490727E-4]:3.347018611346E-1,25[&rate=5.532036409490727E-4]:3.538799433264E-1)[&rate=5.532036409490727E-4]:7.897956915466E-2)[&rate=5.532036409490727E-4]:1.824828513049E-1)[&rate=5.532036409490727E-4]:7.56498328373E-1)[&rate=5.532036409490727E-4]:1.238382180503E-1,((((9[&rate=5.532036409490727E-4]:6.054777987012E-1,(112[&rate=5.532036409490727E-4]:5.506031512285E-1,((117[&rate=5.532036409490727E-4]:3.073699149211E-1,(4[&rate=5.532036409490727E-4]:1.740443823424E-1,30[&rate=5.532036409490727E-4]:3.466471220684E-1)[&rate=5.532036409490727E-4]:7.305155997589E-2)[&rate=5.532036409490727E-4]:1.597842173143E-1,(17[&rate=5.532036409490727E-4]:3.483721590561E-1,14[&rate=5.532036409490727E-4]:3.100159946724E-1)[&rate=5.532036409490727E-4]:1.543984115354E-1)[&rate=5.532036409490727E-4]:8.618874502071E-2)[&rate=5.532036409490727E-4]:6.309382555473E-2)[&rate=5.532036409490727E-4]:1.205731222512E-1,(105[&rate=5.532036409490727E-4]:3.601977964123E-1,110[&rate=5.532036409490727E-4]:3.821156046314E-1)[&rate=5.532036409490727E-4]:3.466750423483E-1)[&rate=5.532036409490727E-4]:4.950180080587E-2,113[&rate=5.532036409490727E-4]:7.837718998403E-1)[&rate=5.532036409490727E-4]:4.743828151413E-1,(((108[&rate=5.532036409490727E-4]:4.663986835351E-1,((107[&rate=5.532036409490727E-4]:3.267450336101E-1,114[&rate=5.532036409490727E-4]:2.664710610073E-1)[&rate=5.532036409490727E-4]:8.92579833355E-4,109[&rate=5.532036409490727E-4]:3.468156956351E-1)[&rate=5.532036409490727E-4]:1.41500796119E-1)[&rate=5.532036409490727E-4]:3.929314466901E-1,(115[&rate=5.532036409490727E-4]:6.062196296831E-1,(19[&rate=5.532036409490727E-4]:5.417805539634E-1,13[&rate=5.532036409490727E-4]:5.034243895797E-1)[&rate=5.532036409490727E-4]:1.849870209253E-1)[&rate=5.532036409490727E-4]:1.955762539666E-1)[&rate=5.532036409490727E-4]:1.512409902974E-1,((148[&rate=5.532036409490727E-4]:4.137620166854E-1,143[&rate=5.532036409490727E-4]:4.110222906581E-1)[&rate=5.532036409490727E-4]:4.005274486795E-1,((139[&rate=5.532036409490727E-4]:5.321873780706E-1,(104[&rate=5.532036409490727E-4]:2.92899233237E-1,(106[&rate=5.532036409490727E-4]:2.925586276901E-1,111[&rate=5.532036409490727E-4]:3.089969838544E-1)[&rate=5.532036409490727E-4]:3.406055469214E-4)[&rate=5.532036409490727E-4]:4.750732291592E-2)[&rate=5.532036409490727E-4]:1.360613117385E-1,116[&rate=5.532036409490727E-4]:4.161938952886E-1)[&rate=5.532036409490727E-4]:3.597394056926E-1)[&rate=5.532036409490727E-4]:1.771035729659E-1)[&rate=5.532036409490727E-4]:2.229260602126E-1)[&rate=5.532036409490727E-4]:1.498529623509E-1)[&rate=5.532036409490727E-4]:8.722653835246E-2)[&rate=5.532036409490727E-4]:1.831731622766E-1)[&rate=5.532036409490727E-4]:5.094670394474E-1)[&rate=5.532036409490727E-4]:1.652821037171E-1)[&rate=5.532036409490727E-4]:7.664725579624E-2)[&rate=5.532036409490727E-4]:2.123478450687E-3)[&rate=5.532036409490727E-4]:3.666234772808E-2)[&rate=5.532036409490727E-4]:1.391510829007E-1,(((98[&rate=5.532036409490727E-4]:5.665247314073E-1,97[&rate=5.532036409490727E-4]:3.670711794948E-1)[&rate=5.532036409490727E-4]:1.854404809858E-2,(((94[&rate=5.532036409490727E-4]:3.189208298353E-1,100[&rate=5.532036409490727E-4]:3.189208298353E-1)[&rate=5.532036409490727E-4]:7.330258319369E-2,95[&rate=5.532036409490727E-4]:4.769228665811E-1)[&rate=5.532036409490727E-4]:8.427279895227E-2,96[&rate=5.532036409490727E-4]:5.36605501599E-1)[&rate=5.532036409490727E-4]:3.480207572125E-2)[&rate=5.532036409490727E-4]:2.530635610244E-2,99[&rate=5.532036409490727E-4]:6.322330591055E-1)[&rate=5.532036409490727E-4]:7.316463715148E-2)[&rate=5.532036409490727E-4]:7.361787178693E-1,38[&rate=5.532036409490727E-4]:1.222997179154E0)[&rate=5.532036409490727E-4]:1.46719573547E-1)[&rate=5.532036409490727E-4]:1.066564637561E-1)[&rate=5.532036409490727E-4]:8.962431359578E-3,34[&rate=5.532036409490727E-4]:1.995650267087E-2)[&rate=5.532036409490727E-4]:2.481942838431E-2)[&rate=5.532036409490727E-4]:1.850001165033E-2,33[&rate=5.532036409490727E-4]:4.683758654115E-2);
tree STATE_44060000 [&joint=-20978.242861834045,lnP=-20978.242861834045] = [&R] (34[&rate=5.876589339583379E-4]:8.257274721258E-2,((33[&rate=5.876589339583379E-4]:4.744983430004E-2,((((((103[&rate=5.876589339583379E-4]:5.646936668139E-1,((12[&rate=5.876589339583379E-4]:2.564156885029E-1,5[&rate=5.876589339583379E-4]:2.180595241194E-1)[&rate=5.876589339583379E-4]:8.916811032297E-2,29[&rate=5.876589339583379E-4]:4.524331138944E-1)[&rate=5.876589339583379E-4]:3.451372652483E-1)[&rate=5.876589339583379E-4]:1.637069034758E0,52[&rate=5.876589339583379E-4]:5.374689670105E-1)[&rate=5.876589339583379E-4]:2.384992149812E-1,(53[&rate=5.876589339583379E-4]:6.62556519626E-1,((((77[&rate=5.876589339583379E-4]:4.977500346806E-1,(80[&rate=5.876589339583379E-4]:1.614790142707E-2,81[&rate=5.876589339583379E-4]:1.614790142707E-2)[&rate=5.876589339583379E-4]:4.377665168151E-1)[&rate=5.876589339583379E-4]:2.64605886618E-2,((((71[&rate=5.876589339583379E-4]:4.532644994202E-3,79[&rate=5.876589339583379E-4]:3.192990526823E-2)[&rate=5.876589339583379E-4]:3.210370267255E-1,82[&rate=5.876589339583379E-4]:3.611861100758E-1)[&rate=5.876589339583379E-4]:1.820546260409E-2,(78[&rate=5.876589339583379E-4]:2.576152797556E-2,72[&rate=5.876589339583379E-4]:3.843719756243E-3)[&rate=5.876589339583379E-4]:3.454108666223E-1)[&rate=5.876589339583379E-4]:5.011480685442E-2,73[&rate=5.876589339583379E-4]:4.62383091863E-1)[&rate=5.876589339583379E-4]:6.730698353404E-2)[&rate=5.876589339583379E-4]:1.050402763085E-1,(75[&rate=5.876589339583379E-4]:4.465703144622E-1,((70[&rate=5.876589339583379E-4]:2.500005417608E-1,74[&rate=5.876589339583379E-4]:2.883567061443E-1)[&rate=5.876589339583379E-4]:1.273450517642E-1,76[&rate=5.876589339583379E-4]:4.157017579085E-1)[&rate=5.876589339583379E-4]:3.086855655371E-2)[&rate=5.876589339583379E-4]:1.881600372434E-1)[&rate=5.876589339583379E-4]:6.603429377125E-1,((134[&rate=5.876589339583379E-4]:4.195764751034E-1,137[&rate=5.876589339583379E-4]:4.908093518156E-1)[&rate=5.876589339583379E-4]:2.098058176212E-1,133[&rate=5.876589339583379E-4]:6.595192790258E-1)[&rate=5.876589339583379E-4]:6.711704487484E-1)[&rate=5.876589339583379E-4]:1.1394628882E-1)[&rate=5.876589339583379E-4]:1.052149410544E-1)[&rate=5.876589339583379E-4]:2.533681843982E-1,125[&rate=5.876589339583379E-4]:8.107571314173E-1)[&rate=5.876589339583379E-4]:2.085190784669E-1,((((55[&rate=5.876589339583379E-4]:1.853835862999E-1,56[&rate=5.876589339583379E-4]:1.853835862999E-1)[&rate=5.876589339583379E-4]:7.97291858812E-2,(58[&rate=5.876589339583379E-4]:2.125037641975E-1,((37[&rate=5.876589339583379E-4]:6.51223104264E-2,57[&rate=5.876589339583379E-4]:2.96031847433E-2)[&rate=5.876589339583379E-4]:5.718702680762E-2,54[&rate=5.876589339583379E-4]:4.580660499358E-2)[&rate=5.876589339583379E-4]:1.093201100236E-1)[&rate=5.876589339583379E-4]:7.993141235537E-2)[&rate=5.876589339583379E-4]:8.496846822274E-2,59[&rate=5.876589339583379E-4]:3.582779617155E-1)[&rate=5.876589339583379E-4]:2.410565088856E-1,68[&rate=5.876589339583379E-4]:5.501541427321E-1)[&rate=5.876589339583379E-4]:3.024554004854E-1)[&rate=5.876589339583379E-4]:6.020146375121E-1,((66[&rate=5.876589339583379E-4]:1.204537153455E-1,(126[&rate=5.876589339583379E-4]:8.674734370017E-1,(119[&rate=5.876589339583379E-4]:1.649826416909E0,(120[&rate=5.876589339583379E-4]:7.971739337562E-1,((138[&rate=5.876589339583379E-4]:3.041655887061E-1,136[&rate=5.876589339583379E-4]:1.726587393909E-1)[&rate=5.876589339583379E-4]:3.336040004995E-1,135[&rate=5.876589339583379E-4]:4.377695892056E-1)[&rate=5.876589339583379E-4]:1.073495500301E-1)[&rate=5.876589339583379E-4]:7.567620721944E-1)[&rate=5.876589339583379E-4]:3.349542735967E-3)[&rate=5.876589339583379E-4]:5.001544680288E-1)[&rate=5.876589339583379E-4]:4.725372897841E-1,((122[&rate=5.876589339583379E-4]:3.507554544276E-1,(124[&rate=5.876589339583379E-4]:1.360677687677E-1,123[&rate=5.876589339583379E-4]:1.388000092048E-1)[&rate=5.876589339583379E-4]:2.119554452228E-1)[&rate=5.876589339583379E-4]:6.834655398437E-1,67[&rate=5.876589339583379E-4]:5.329484439306E-1)[&rate=5.876589339583379E-4]:6.004256119889E-2)[&rate=5.876589339583379E-4]:3.139125378278E-1)[&rate=5.876589339583379E-4]:1.99983461372E-2)[&rate=5.876589339583379E-4]:2.641499711032E-3,(32[&rate=5.876589339583379E-4]:2.238566997089E-2,((((45[&rate=5.876589339583379E-4]:5.764235094994E-1,((((46[&rate=5.876589339583379E-4]:3.753144852127E-1,(41[&rate=5.876589339583379E-4]:1.977812611501E-1,(48[&rate=5.876589339583379E-4]:1.533466277653E-1,42[&rate=5.876589339583379E-4]:1.150952616451E-1)[&rate=5.876589339583379E-4]:8.815048037924E-2)[&rate=5.876589339583379E-4]:1.228884153196E-1)[&rate=5.876589339583379E-4]:9.377879473556E-3,43[&rate=5.876589339583379E-4]:3.846923646863E-1)[&rate=5.876589339583379E-4]:1.090011730744E-1,((51[&rate=5.876589339583379E-4]:1.992221568897E-1,47[&rate=5.876589339583379E-4]:2.265445612612E-1)[&rate=5.876589339583379E-4]:2.563143610899E-1,(49[&rate=5.876589339583379E-4]:3.790969499074E-1,50[&rate=5.876589339583379E-4]:3.790969499074E-1)[&rate=5.876589339583379E-4]:7.097508719787E-2)[&rate=5.876589339583379E-4]:1.083461540967E-2)[&rate=5.876589339583379E-4]:3.716004693683E-2,44[&rate=5.876589339583379E-4]:5.253891038233E-1)[&rate=5.876589339583379E-4]:5.376664611322E-2)[&rate=5.876589339583379E-4]:1.635473219672E-1,((((69[&rate=5.876589339583379E-4]:6.12965936473E-1,(131[&rate=5.876589339583379E-4]:2.807234192673E-1,((129[&rate=5.876589339583379E-4]:2.311776695593E-1,130[&rate=5.876589339583379E-4]:2.311776695593E-1)[&rate=5.876589339583379E-4]:2.148789586001E-3,132[&rate=5.876589339583379E-4]:2.360661851726E-1)[&rate=5.876589339583379E-4]:4.465723409461E-2)[&rate=5.876589339583379E-4]:1.870370377535E-1)[&rate=5.876589339583379E-4]:1.302327660428E-1,118[&rate=5.876589339583379E-4]:7.322397984062E-1)[&rate=5.876589339583379E-4]:6.447282926717E-1,((64[&rate=5.876589339583379E-4]:4.779432224649E-1,((60[&rate=5.876589339583379E-4]:1.88073907005E-1,62[&rate=5.876589339583379E-4]:3.798547289228E-1)[&rate=5.876589339583379E-4]:8.135713657421E-2,65[&rate=5.876589339583379E-4]:2.694310435792E-1)[&rate=5.876589339583379E-4]:5.782724737897E-2)[&rate=5.876589339583379E-4]:8.812791756202E-2,(63[&rate=5.876589339583379E-4]:4.05234854664E-2,61[&rate=5.876589339583379E-4]:8.161937587744E-2)[&rate=5.876589339583379E-4]:5.255476545605E-1)[&rate=5.876589339583379E-4]:7.698010606399E-1)[&rate=5.876589339583379E-4]:8.409048066068E-2,128[&rate=5.876589339583379E-4]:1.321332544341E0)[&rate=5.876589339583379E-4]:1.920344994167E-1)[&rate=5.876589339583379E-4]:1.856847768623E-1,(((127[&rate=5.876589339583379E-4]:2.364170290126E0,121[&rate=5.876589339583379E-4]:1.923074399715E0)[&rate=5.876589339583379E-4]:1.74488342717E-1,36[&rate=5.876589339583379E-4]:1.81106876375E-2)[&rate=5.876589339583379E-4]:1.059910300515E-1,35[&rate=5.876589339583379E-4]:7.752637522328E-2)[&rate=5.876589339583379E-4]:9.275832210929E-2)[&rate=5.876589339583379E-4]:4.875630375938E-1,(((146[&rate=5.876589339583379E-4]:7.250740897537E-1,(((39[&rate=5.876589339583379E-4]:3.048821058807E-1,((((31[&rate=5.876589339583379E-4]:6.465286182797E-1,(22[&rate=5.876589339583379E-4]:3.009304082355E-1,27[&rate=5.876589339583379E-4]:3.173687643998E-1)[&rate=5.876589339583379E-4]:2.908036894962E-1)[&rate=5.876589339583379E-4]:3.983107166841E-2,((7[&rate=5.876589339583379E-4]:8.225750457397E-2,8[&rate=5.876589339583379E-4]:8.225750457397E-2)[&rate=5.876589339583379E-4]:4.265418424056E-1,26[&rate=5.876589339583379E-4]:6.156486620481E-1)[&rate=5.876589339583379E-4]:2.687541146168E-2)[&rate=5.876589339583379E-4]:7.104259412694E-1,2[&rate=5.876589339583379E-4]:1.169388370943E0)[&rate=5.876589339583379E-4]:1.071744339352E0,147[&rate=5.876589339583379E-4]:3.417839566466E-1)[&rate=5.876589339583379E-4]:2.047519841449E-2)[&rate=5.876589339583379E-4]:1.464692054942E-1,16[&rate=5.876589339583379E-4]:2.536844237492E0)[&rate=5.876589339583379E-4]:8.87914290667E-2,97[&rate=5.876589339583379E-4]:4.691044890755E-1)[&rate=5.876589339583379E-4]:6.47127700771E-2)[&rate=5.876589339583379E-4]:6.246437098528E-3,(((96[&rate=5.876589339583379E-4]:5.473592246515E-1,99[&rate=5.876589339583379E-4]:5.828783503344E-1)[&rate=5.876589339583379E-4]:1.160658351349E-1,(((94[&rate=5.876589339583379E-4]:1.928246318728E-1,100[&rate=5.876589339583379E-4]:1.928246318728E-1)[&rate=5.876589339583379E-4]:1.761309694077E-1,95[&rate=5.876589339583379E-4]:4.536550548326E-1)[&rate=5.876589339583379E-4]:5.19876735611E-2,98[&rate=5.876589339583379E-4]:4.94713766645E-1)[&rate=5.876589339583379E-4]:1.823724953271E-1)[&rate=5.876589339583379E-4]:6.134545705491E-2,((101[&rate=5.876589339583379E-4]:6.69447094041E-1,(((((10[&rate=5.876589339583379E-4]:3.73244347676E-1,15[&rate=5.876589339583379E-4]:4.116005120595E-1)[&rate=5.876589339583379E-4]:1.995953975692E-1,6[&rate=5.876589339583379E-4]:5.564013890808E-1)[&rate=5.876589339583379E-4]:1.544017412385E-1,(3[&rate=5.876589339583379E-4]:5.354959141856E-1,18[&rate=5.876589339583379E-4]:6.505644073363E-1)[&rate=5.876589339583379E-4]:1.232524216132E-1)[&rate=5.876589339583379E-4]:1.532841224437E-1,((88[&rate=5.876589339583379E-4]:2.650994972928E-2,89[&rate=5.876589339583379E-4]:4.020857986629E-2)[&rate=5.876589339583379E-4]:3.260258614434E-1,(((90[&rate=5.876589339583379E-4]:2.260478650379E-2,91[&rate=5.876589339583379E-4]:2.260478650379E-2)[&rate=5.876589339583379E-4]:1.806441985182E-1,92[&rate=5.876589339583379E-4]:2.03248985022E-1)[&rate=5.876589339583379E-4]:8.998423304383E-2,(((84[&rate=5.876589339583379E-4]:6.497968986157E-2,93[&rate=5.876589339583379E-4]:7.867831999859E-2)[&rate=5.876589339583379E-4]:6.946868249192E-2,(83[&rate=5.876589339583379E-4]:9.372555755233E-2,(86[&rate=5.876589339583379E-4]:1.765698716159E-2,85[&rate=5.876589339583379E-4]:1.765698716159E-2)[&rate=5.876589339583379E-4]:7.606857039074E-2)[&rate=5.876589339583379E-4]:4.072281480117E-2)[&rate=5.876589339583379E-4]:6.286467323786E-2,87[&rate=5.876589339583379E-4]:1.973130455914E-1)[&rate=5.876589339583379E-4]:8.222154233747E-2)[&rate=5.876589339583379E-4]:7.300122324388E-2)[&rate=5.876589339583379E-4]:9.992226744669E-1)[&rate=5.876589339583379E-4]:5.050656026131E-1,((((141[&rate=5.876589339583379E-4]:2.663715732811E-2,145[&rate=5.876589339583379E-4]:2.937688335569E-2)[&rate=5.876589339583379E-4]:6.807001086448E-2,144[&rate=5.876589339583379E-4]:9.196744216523E-2)[&rate=5.876589339583379E-4]:3.134241036724E-1,142[&rate=5.876589339583379E-4]:4.108709978926E-1)[&rate=5.876589339583379E-4]:1.048211650704E0,((((((105[&rate=5.876589339583379E-4]:4.845403077223E-1,117[&rate=5.876589339583379E-4]:5.146772940237E-1)[&rate=5.876589339583379E-4]:2.071827989699E-1,110[&rate=5.876589339583379E-4]:7.136409149112E-1)[&rate=5.876589339583379E-4]:1.47601598239E-1,(113[&rate=5.876589339583379E-4]:7.136236002184E-1,(17[&rate=5.876589339583379E-4]:3.661226627027E-1,14[&rate=5.876589339583379E-4]:3.27766498319E-1)[&rate=5.876589339583379E-4]:3.858571018994E-1)[&rate=5.876589339583379E-4]:1.530983649865E-1)[&rate=5.876589339583379E-4]:8.015283381326E-3,(9[&rate=5.876589339583379E-4]:6.562860421299E-1,(112[&rate=5.876589339583379E-4]:6.598534142745E-1,(4[&rate=5.876589339583379E-4]:9.739205588224E-2,30[&rate=5.876589339583379E-4]:2.699947956083E-1)[&rate=5.876589339583379E-4]:5.049271118171E-1)[&rate=5.876589339583379E-4]:4.65180593744E-3)[&rate=5.876589339583379E-4]:2.102320283743E-1)[&rate=5.876589339583379E-4]:2.575953371448E-1,(((115[&rate=5.876589339583379E-4]:7.025728163838E-1,(19[&rate=5.876589339583379E-4]:5.752027131611E-1,13[&rate=5.876589339583379E-4]:5.368465487775E-1)[&rate=5.876589339583379E-4]:2.479180484282E-1)[&rate=5.876589339583379E-4]:1.552323284409E-1,((114[&rate=5.876589339583379E-4]:5.292344574299E-1,109[&rate=5.876589339583379E-4]:6.086865122244E-1)[&rate=5.876589339583379E-4]:1.569477776003E-1,(107[&rate=5.876589339583379E-4]:2.758266332908E-1,108[&rate=5.876589339583379E-4]:2.730869072635E-1)[&rate=5.876589339583379E-4]:4.706295743421E-1)[&rate=5.876589339583379E-4]:1.716229097945E-1)[&rate=5.876589339583379E-4]:7.572858987157E-2,(((148[&rate=5.876589339583379E-4]:2.212686297277E-1,143[&rate=5.876589339583379E-4]:2.185289037003E-1)[&rate=5.876589339583379E-4]:4.442362057604E-1,116[&rate=5.876589339583379E-4]:6.271486711044E-1)[&rate=5.876589339583379E-4]:2.216725257209E-1,(111[&rate=5.876589339583379E-4]:7.123440650202E-1,((106[&rate=5.876589339583379E-4]:6.770726542173E-2,104[&rate=5.876589339583379E-4]:6.770726542173E-2)[&rate=5.876589339583379E-4]:2.738912722375E-1,139[&rate=5.876589339583379E-4]:5.33379359577E-1)[&rate=5.876589339583379E-4]:3.543071711966E-1)[&rate=5.876589339583379E-4]:2.131894605723E-1)[&rate=5.876589339583379E-4]:8.471253787096E-2)[&rate=5.876589339583379E-4]:1.166070702129E-1)[&rate=5.876589339583379E-4]:1.227430510434E-1,((102[&rate=5.876589339583379E-4]:8.182753392961E-2,((23[&rate=5.876589339583379E-4]:7.91613189436E-1,(20[&rate=5.876589339583379E-4]:3.56564610476E-1,25[&rate=5.876589339583379E-4]:3.757426926677E-1)[&rate=5.876589339583379E-4]:4.268294008779E-1)[&rate=5.876589339583379E-4]:5.785973056902E-2,(11[&rate=5.876589339583379E-4]:5.045671245303E-1,140[&rate=5.876589339583379E-4]:4.853890423385E-1)[&rate=5.876589339583379E-4]:2.599742886255E-1)[&rate=5.876589339583379E-4]:3.830395454313E-1)[&rate=5.876589339583379E-4]:2.915063933626E-2,(24[&rate=5.876589339583379E-4]:9.688536011864E-1,((28[&rate=5.876589339583379E-4]:6.025741873493E-1,21[&rate=5.876589339583379E-4]:5.779166531028E-1)[&rate=5.876589339583379E-4]:2.662235674429E-1,1[&rate=5.876589339583379E-4]:8.249638492923E-2)[&rate=5.876589339583379E-4]:1.05535298449E-1)[&rate=5.876589339583379E-4]:3.037684076958E-1)[&rate=5.876589339583379E-4]:7.01248607691E-2)[&rate=5.876589339583379E-4]:3.140427209543E-2)[&rate=5.876589339583379E-4]:1.073304807526E-1)[&rate=5.876589339583379E-4]:3.55088759213E-1)[&rate=5.876589339583379E-4]:6.54324905343E-1,40[&rate=5.876589339583379E-4]:3.506078403902E-1)[&rate=5.876589339583379E-4]:2.594085780904E-1)[&rate=5.876589339583379E-4]:1.085529136668E-3)[&rate=5.876589339583379E-4]:1.215159389163E-1,38[&rate=5.876589339583379E-4]:6.643118756045E-1)[&rate=5.876589339583379E-4]:5.959013058373E-1)[&rate=5.876589339583379E-4]:2.494694418937E-1)[&rate=5.876589339583379E-4]:2.222621198546E-2)[&rate=5.876589339583379E-4]:1.604305703714E-2);
tree STATE_44070000 [&joint=-20975.605580777265,lnP=-20975.605580777265] = [&R] ((32[&rate=5.544526440332937E-4]:3.291460882526E-2,33[&rate=5.544526440332937E-4]:3.839406087997E-2)[&rate=5.544526440332937E-4]:8.259046140877E-3,(((((((53[&rate=5.544526440332937E-4]:7.012156874397E-1,((103[&rate=5.544526440332937E-4]:5.409180101198E-1,((12[&rate=5.544526440332937E-4]:3.063872143119E-1,5[&rate=5.544526440332937E-4]:2.680310499284E-1)[&rate=5.544526440332937E-4]:1.156128382635E-1,29[&rate=5.544526440332937E-4]:5.288493676439E-1)[&rate=5.544526440332937E-4]:2.449453548047E-1)[&rate=5.544526440332937E-4]:1.573589791451E0,52[&rate=5.544526440332937E-4]:4.502140670097E-1)[&rate=5.544526440332937E-4]:2.591983417414E-1)[&rate=5.544526440332937E-4]:1.475630996228E-1,(((133[&rate=5.544526440332937E-4]:4.521634479966E-1,134[&rate=5.544526440332937E-4]:4.220264616955E-1)[&rate=5.544526440332937E-4]:6.365242655203E-3,137[&rate=5.544526440332937E-4]:4.996245810629E-1)[&rate=5.544526440332937E-4]:1.008882064163E0,((((73[&rate=5.544526440332937E-4]:4.8275671705E-1,77[&rate=5.544526440332937E-4]:4.772772649952E-1)[&rate=5.544526440332937E-4]:1.278312507743E-2,(80[&rate=5.544526440332937E-4]:1.331446985313E-1,81[&rate=5.544526440332937E-4]:1.331446985313E-1)[&rate=5.544526440332937E-4]:3.13080075103E-1)[&rate=5.544526440332937E-4]:1.14124270187E-1,(((78[&rate=5.544526440332937E-4]:7.245038652872E-2,72[&rate=5.544526440332937E-4]:5.05325783094E-2)[&rate=5.544526440332937E-4]:1.143303282018E-1,(71[&rate=5.544526440332937E-4]:1.381343969279E-1,79[&rate=5.544526440332937E-4]:1.65531657202E-1)[&rate=5.544526440332937E-4]:2.12490575286E-2)[&rate=5.544526440332937E-4]:2.764368529345E-1,82[&rate=5.544526440332937E-4]:4.714367457471E-1)[&rate=5.544526440332937E-4]:1.053506542385E-1)[&rate=5.544526440332937E-4]:1.387914347875E-1,((70[&rate=5.544526440332937E-4]:3.906429234849E-1,(75[&rate=5.544526440332937E-4]:4.08810227645E-1,74[&rate=5.544526440332937E-4]:4.08810227645E-1)[&rate=5.544526440332937E-4]:2.018886022339E-2)[&rate=5.544526440332937E-4]:3.007714479368E-3,76[&rate=5.544526440332937E-4]:4.320068023477E-1)[&rate=5.544526440332937E-4]:3.164487447542E-1)[&rate=5.544526440332937E-4]:6.833387693565E-1)[&rate=5.544526440332937E-4]:1.634475292161E-1)[&rate=5.544526440332937E-4]:3.707596746051E-1,125[&rate=5.544526440332937E-4]:1.009155948006E0)[&rate=5.544526440332937E-4]:1.424675030224E-1,((((55[&rate=5.544526440332937E-4]:2.249578063028E-1,56[&rate=5.544526440332937E-4]:2.249578063028E-1)[&rate=5.544526440332937E-4]:1.207712934404E-1,((58[&rate=5.544526440332937E-4]:2.5577812206E-1,37[&rate=5.544526440332937E-4]:2.749038051201E-1)[&rate=5.544526440332937E-4]:5.626959624527E-2,(57[&rate=5.544526440332937E-4]:1.220266232878E-1,54[&rate=5.544526440332937E-4]:8.10430167305E-2)[&rate=5.544526440332937E-4]:1.736276523945E-1)[&rate=5.544526440332937E-4]:6.100378580958E-2)[&rate=5.544526440332937E-4]:5.007728681398E-2,59[&rate=5.544526440332937E-4]:4.040031078687E-1)[&rate=5.544526440332937E-4]:3.61384307513E-1,68[&rate=5.544526440332937E-4]:7.162070875128E-1)[&rate=5.544526440332937E-4]:2.687496968492E-1)[&rate=5.544526440332937E-4]:2.630979625558E-1,((((123[&rate=5.544526440332937E-4]:3.412840479154E-1,(122[&rate=5.544526440332937E-4]:2.651183979474E-1,124[&rate=5.544526440332937E-4]:2.623861575103E-1)[&rate=5.544526440332937E-4]:7.616564996797E-2)[&rate=5.544526440332937E-4]:4.143540144462E-1,67[&rate=5.544526440332937E-4]:2.54365512021E-1)[&rate=5.544526440332937E-4]:9.124322810602E-2,66[&rate=5.544526440332937E-4]:3.45608740127E-1)[&rate=5.544526440332937E-4]:1.917602508927E-1,(120[&rate=5.544526440332937E-4]:1.794470441697E0,(126[&rate=5.544526440332937E-4]:8.014939879907E-1,(119[&rate=5.544526440332937E-4]:1.247043658669E0,((138[&rate=5.544526440332937E-4]:2.483556106214E-1,136[&rate=5.544526440332937E-4]:1.168487613062E-1)[&rate=5.544526440332937E-4]:6.16320418163E-1,135[&rate=5.544526440332937E-4]:6.646760287844E-1)[&rate=5.544526440332937E-4]:2.344224244048E-1)[&rate=5.544526440332937E-4]:3.401528519658E-1)[&rate=5.544526440332937E-4]:3.031643420211E-1)[&rate=5.544526440332937E-4]:6.79884850693E-1)[&rate=5.544526440332937E-4]:1.629651181258E-1)[&rate=5.544526440332937E-4]:1.719437203663E-1,((((45[&rate=5.544526440332937E-4]:7.045787945488E-1,((51[&rate=5.544526440332937E-4]:4.234667736176E-1,((49[&rate=5.544526440332937E-4]:1.823498057881E-1,50[&rate=5.544526440332937E-4]:1.823498057881E-1)[&rate=5.544526440332937E-4]:2.34693216448E-1,(44[&rate=5.544526440332937E-4]:1.308963970934E-1,47[&rate=5.544526440332937E-4]:1.363608779677E-1)[&rate=5.544526440332937E-4]:3.134690295142E-1)[&rate=5.544526440332937E-4]:9.592705071557E-4)[&rate=5.544526440332937E-4]:1.271180045317E-1,(((41[&rate=5.544526440332937E-4]:2.774084408834E-1,(48[&rate=5.544526440332937E-4]:2.187869505509E-1,42[&rate=5.544526440332937E-4]:1.805355844307E-1)[&rate=5.544526440332937E-4]:1.02337337327E-1)[&rate=5.544526440332937E-4]:1.622357233733E-1,43[&rate=5.544526440332937E-4]:4.942889729997E-1)[&rate=5.544526440332937E-4]:5.827618857052E-2,46[&rate=5.544526440332937E-4]:5.525651615702E-1)[&rate=5.544526440332937E-4]:2.534202095056E-2)[&rate=5.544526440332937E-4]:1.348683333395E-1)[&rate=5.544526440332937E-4]:3.413384038025E-1,(((((132[&rate=5.544526440332937E-4]:2.889831790076E-2,129[&rate=5.544526440332937E-4]:2.615859187341E-2)[&rate=5.544526440332937E-4]:2.763573279777E-1,(131[&rate=5.544526440332937E-4]:1.189570027373E-1,130[&rate=5.544526440332937E-4]:1.162172767099E-1)[&rate=5.544526440332937E-4]:1.862986431412E-1)[&rate=5.544526440332937E-4]:2.833761383192E-1,(69[&rate=5.544526440332937E-4]:7.258493422353E-1,118[&rate=5.544526440332937E-4]:7.148904381257E-1)[&rate=5.544526440332937E-4]:7.987921414493E-3)[&rate=5.544526440332937E-4]:6.705091240613E-1,((65[&rate=5.544526440332937E-4]:3.919303845673E-1,((62[&rate=5.544526440332937E-4]:3.603599689818E-1,64[&rate=5.544526440332937E-4]:3.192640785707E-1)[&rate=5.544526440332937E-4]:1.667500060336E-1,60[&rate=5.544526440332937E-4]:3.353291530976E-1)[&rate=5.544526440332937E-4]:5.660123146964E-2)[&rate=5.544526440332937E-4]:1.232026052071E-1,(63[&rate=5.544526440332937E-4]:3.951648998805E-1,61[&rate=5.544526440332937E-4]:4.362607902915E-1)[&rate=5.544526440332937E-4]:2.706530214006E-1)[&rate=5.544526440332937E-4]:6.864736719094E-1)[&rate=5.544526440332937E-4]:1.205361996727E-2,128[&rate=5.544526440332937E-4]:1.265715076172E0)[&rate=5.544526440332937E-4]:5.535983344712E-1)[&rate=5.544526440332937E-4]:1.292398037512E-1,((36[&rate=5.544526440332937E-4]:1.143107691966E-1,35[&rate=5.544526440332937E-4]:6.77354267308E-2)[&rate=5.544526440332937E-4]:1.891408369155E-1,(121[&rate=5.544526440332937E-4]:1.674136804969E0,127[&rate=5.544526440332937E-4]:2.11523269538E0)[&rate=5.544526440332937E-4]:7.087668559371E-1)[&rate=5.544526440332937E-4]:1.629098274599E-1)[&rate=5.544526440332937E-4]:1.767869749045E-1,((((96[&rate=5.544526440332937E-4]:4.852132808702E-1,99[&rate=5.544526440332937E-4]:5.207324065531E-1)[&rate=5.544526440332937E-4]:1.432671864552E-1,(((94[&rate=5.544526440332937E-4]:3.477486429327E-1,100[&rate=5.544526440332937E-4]:3.477486429327E-1)[&rate=5.544526440332937E-4]:1.162472406603E-1,95[&rate=5.544526440332937E-4]:5.48695337145E-1)[&rate=5.544526440332937E-4]:8.797976438585E-2,98[&rate=5.544526440332937E-4]:6.257461397822E-1)[&rate=5.544526440332937E-4]:1.639552972882E-2)[&rate=5.544526440332937E-4]:1.198029125193E-1,(((147[&rate=5.544526440332937E-4]:5.996669924838E-1,40[&rate=5.544526440332937E-4]:5.422899433035E-1)[&rate=5.544526440332937E-4]:2.682379512582E-2,((97[&rate=5.544526440332937E-4]:3.087415136055E-1,((((((7[&rate=5.544526440332937E-4]:9.904115688171E-2,8[&rate=5.544526440332937E-4]:9.904115688171E-2)[&rate=5.544526440332937E-4]:3.43369504131E-1,26[&rate=5.544526440332937E-4]:5.492599760812E-1)[&rate=5.544526440332937E-4]:2.463289477824E-1,(2[&rate=5.544526440332937E-4]:4.151677322387E-1,31[&rate=5.544526440332937E-4]:6.425649925128E-1)[&rate=5.544526440332937E-4]:1.968595477892E-1)[&rate=5.544526440332937E-4]:9.327612029617E-2,(22[&rate=5.544526440332937E-4]:3.132501250303E-1,27[&rate=5.544526440332937E-4]:3.296884811947E-1)[&rate=5.544526440332937E-4]:5.646560150199E-1)[&rate=5.544526440332937E-4]:1.611846438143E0,(101[&rate=5.544526440332937E-4]:7.206420361599E-1,((((((10[&rate=5.544526440332937E-4]:2.126516491489E-1,15[&rate=5.544526440332937E-4]:2.510078135323E-1)[&rate=5.544526440332937E-4]:2.824870628023E-1,18[&rate=5.544526440332937E-4]:5.417140544169E-1)[&rate=5.544526440332937E-4]:3.307583917883E-2,6[&rate=5.544526440332937E-4]:5.117761949656E-1)[&rate=5.544526440332937E-4]:1.050225799644E-1,3[&rate=5.544526440332937E-4]:5.647439804095E-1)[&rate=5.544526440332937E-4]:3.125209174736E-2,((88[&rate=5.544526440332937E-4]:7.766667055759E-2,89[&rate=5.544526440332937E-4]:9.13653006946E-2)[&rate=5.544526440332937E-4]:3.409434665604E-1,(87[&rate=5.544526440332937E-4]:1.934398994487E-1,((83[&rate=5.544526440332937E-4]:8.449702891126E-2,((84[&rate=5.544526440332937E-4]:5.775761607199E-2,86[&rate=5.544526440332937E-4]:5.775761607199E-2)[&rate=5.544526440332937E-4]:2.048498270331E-2,(93[&rate=5.544526440332937E-4]:3.967236340108E-2,85[&rate=5.544526440332937E-4]:2.597373326407E-2)[&rate=5.544526440332937E-4]:5.226886551123E-2)[&rate=5.544526440332937E-4]:6.25443013596E-3)[&rate=5.544526440332937E-4]:6.406346033724E-2,((90[&rate=5.544526440332937E-4]:3.649112170399E-2,91[&rate=5.544526440332937E-4]:3.649112170399E-2)[&rate=5.544526440332937E-4]:1.050919248933E-1,92[&rate=5.544526440332937E-4]:1.415830465973E-1)[&rate=5.544526440332937E-4]:2.067607278823E-2)[&rate=5.544526440332937E-4]:4.487941020017E-2)[&rate=5.544526440332937E-4]:2.251702376693E-1)[&rate=5.544526440332937E-4]:7.17111962436E-1)[&rate=5.544526440332937E-4]:8.676911326193E-1,(((((141[&rate=5.544526440332937E-4]:6.775173971812E-1,144[&rate=5.544526440332937E-4]:6.747776711538E-1)[&rate=5.544526440332937E-4]:1.161222735462E-1,145[&rate=5.544526440332937E-4]:7.96379396755E-1)[&rate=5.544526440332937E-4]:1.106487319345E-1,142[&rate=5.544526440332937E-4]:9.070281286895E-1)[&rate=5.544526440332937E-4]:6.825693528393E-1,((((23[&rate=5.544526440332937E-4]:5.293598756944E-1,(20[&rate=5.544526440332937E-4]:4.07714138421E-1,25[&rate=5.544526440332937E-4]:4.268922206127E-1)[&rate=5.544526440332937E-4]:1.134265591913E-1)[&rate=5.544526440332937E-4]:2.876031705238E-1,(11[&rate=5.544526440332937E-4]:6.722566012281E-1,140[&rate=5.544526440332937E-4]:6.530785190363E-1)[&rate=5.544526440332937E-4]:5.977493814093E-2)[&rate=5.544526440332937E-4]:3.750857703694E-1,102[&rate=5.544526440332937E-4]:4.136388508093E-2)[&rate=5.544526440332937E-4]:1.051114824419E-2,(24[&rate=5.544526440332937E-4]:9.994545497987E-1,((28[&rate=5.544526440332937E-4]:6.897526089127E-1,21[&rate=5.544526440332937E-4]:6.650950746663E-1)[&rate=5.544526440332937E-4]:1.524258075506E-1,1[&rate=5.544526440332937E-4]:5.587704660041E-2)[&rate=5.544526440332937E-4]:1.627555853901E-1)[&rate=5.544526440332937E-4]:2.140643191428E-1)[&rate=5.544526440332937E-4]:2.911471057379E-1)[&rate=5.544526440332937E-4]:1.173766712729E-2,((113[&rate=5.544526440332937E-4]:1.027237917561E0,(((17[&rate=5.544526440332937E-4]:4.689800197452E-1,14[&rate=5.544526440332937E-4]:4.306238553615E-1)[&rate=5.544526440332937E-4]:4.073547979676E-1,(105[&rate=5.544526440332937E-4]:4.53122805782E-1,(110[&rate=5.544526440332937E-4]:4.112227305918E-1,117[&rate=5.544526440332937E-4]:4.194419086741E-1)[&rate=5.544526440332937E-4]:6.381788340926E-2)[&rate=5.544526440332937E-4]:3.574585872733E-1)[&rate=5.544526440332937E-4]:1.560782206261E-1,(9[&rate=5.544526440332937E-4]:7.385404643868E-1,(112[&rate=5.544526440332937E-4]:6.802636122848E-1,(4[&rate=5.544526440332937E-4]:1.902574883465E-1,30[&rate=5.544526440332937E-4]:3.628602280726E-1)[&rate=5.544526440332937E-4]:4.32471877363E-1)[&rate=5.544526440332937E-4]:6.649603018408E-2)[&rate=5.544526440332937E-4]:2.472972314863E-1)[&rate=5.544526440332937E-4]:3.31810436055E-2)[&rate=5.544526440332937E-4]:2.608831036796E-1,(((115[&rate=5.544526440332937E-4]:7.631902936649E-1,(19[&rate=5.544526440332937E-4]:5.631976237605E-1,13[&rate=5.544526440332937E-4]:5.248414593768E-1)[&rate=5.544526440332937E-4]:3.205406151099E-1)[&rate=5.544526440332937E-4]:5.249029031829E-2,((114[&rate=5.544526440332937E-4]:4.185160288127E-1,109[&rate=5.544526440332937E-4]:4.979680836072E-1)[&rate=5.544526440332937E-4]:1.746106701334E-1,(107[&rate=5.544526440332937E-4]:3.393274214324E-1,108[&rate=5.544526440332937E-4]:3.36587695405E-1)[&rate=5.544526440332937E-4]:3.140732501165E-1)[&rate=5.544526440332937E-4]:2.225538850371E-1)[&rate=5.544526440332937E-4]:1.253387584464E-1,((148[&rate=5.544526440332937E-4]:2.417895396007E-1,143[&rate=5.544526440332937E-4]:2.390498135734E-1)[&rate=5.544526440332937E-4]:4.826198003778E-1,(((111[&rate=5.544526440332937E-4]:3.338915346648E-1,(104[&rate=5.544526440332937E-4]:6.129301330684E-2,106[&rate=5.544526440332937E-4]:6.129301330684E-2)[&rate=5.544526440332937E-4]:2.561601651936E-1)[&rate=5.544526440332937E-4]:1.192694397424E-1,139[&rate=5.544526440332937E-4]:6.285034401606E-1)[&rate=5.544526440332937E-4]:2.07049091764E-1,116[&rate=5.544526440332937E-4]:5.834977374041E-1)[&rate=5.544526440332937E-4]:1.025554381908E-1)[&rate=5.544526440332937E-4]:2.549661668347E-1)[&rate=5.544526440332937E-4]:2.649098979888E-1)[&rate=5.544526440332937E-4]:1.406113876896E-1)[&rate=5.544526440332937E-4]:1.116671246132E-1)[&rate=5.544526440332937E-4]:2.596945574114E-1)[&rate=5.544526440332937E-4]:6.12946158472E-1)[&rate=5.544526440332937E-4]:1.149202934066E-2,16[&rate=5.544526440332937E-4]:2.457408991096E0)[&rate=5.544526440332937E-4]:7.863699992871E-3)[&rate=5.544526440332937E-4]:6.952987339066E-2,39[&rate=5.544526440332937E-4]:4.493096383624E-1)[&rate=5.544526440332937E-4]:1.198041000669E-1)[&rate=5.544526440332937E-4]:1.876779493009E-2,146[&rate=5.544526440332937E-4]:7.081001125943E-1)[&rate=5.544526440332937E-4]:4.564774812456E-2)[&rate=5.544526440332937E-4]:1.375014783676E-1,38[&rate=5.544526440332937E-4]:7.027247489224E-1)[&rate=5.544526440332937E-4]:4.962137636036E-1)[&rate=5.544526440332937E-4]:2.757047635012E-1)[&rate=5.544526440332937E-4]:1.613946184672E-3,34[&rate=5.544526440332937E-4]:1.087807706639E-2)[&rate=5.544526440332937E-4]:5.221338611883E-2);
tree STATE_44080000 [&joint=-20989.315859424998,lnP=-20989.315859424998] = [&R] (((32[&rate=5.536833012748859E-4]:2.847180000533E-3,((((((((73[&rate=5.536833012748859E-4]:3.789545879374E-1,(80[&rate=5.536833012748859E-4]:2.786191306679E-2,81[&rate=5.536833012748859E-4]:2.786191306679E-2)[&rate=5.536833012748859E-4]:3.017776063775E-1)[&rate=5.536833012748859E-4]:7.961806321907E-2,(82[&rate=5.536833012748859E-4]:2.695517404788E-1,((78[&rate=5.536833012748859E-4]:1.161167440671E-1,72[&rate=5.536833012748859E-4]:9.419893584778E-2)[&rate=5.536833012748859E-4]:9.934672600117E-2,(71[&rate=5.536833012748859E-4]:6.552019102695E-2,79[&rate=5.536833012748859E-4]:9.291745130098E-2)[&rate=5.536833012748859E-4]:1.225460187673E-1)[&rate=5.536833012748859E-4]:4.586909232846E-2)[&rate=5.536833012748859E-4]:1.561441983489E-1)[&rate=5.536833012748859E-4]:1.208314018507E-2,77[&rate=5.536833012748859E-4]:4.651763392868E-1)[&rate=5.536833012748859E-4]:1.880018473977E-1,(75[&rate=5.536833012748859E-4]:5.899715193606E-1,((74[&rate=5.536833012748859E-4]:3.461685995197E-1,70[&rate=5.536833012748859E-4]:3.078124351362E-1)[&rate=5.536833012748859E-4]:2.126554011294E-1,76[&rate=5.536833012748859E-4]:5.588240006491E-1)[&rate=5.536833012748859E-4]:3.114751871153E-2)[&rate=5.536833012748859E-4]:6.868611937866E-2)[&rate=5.536833012748859E-4]:6.878720279719E-1,53[&rate=5.536833012748859E-4]:6.00066608099E-1)[&rate=5.536833012748859E-4]:2.103082425043E-2,((103[&rate=5.536833012748859E-4]:4.157696338884E-1,((12[&rate=5.536833012748859E-4]:1.090972908767E-1,5[&rate=5.536833012748859E-4]:7.074112649325E-2)[&rate=5.536833012748859E-4]:2.18759474297E-1,29[&rate=5.536833012748859E-4]:4.347060802422E-1)[&rate=5.536833012748859E-4]:2.13940265975E-1)[&rate=5.536833012748859E-4]:1.80420756572E0,(52[&rate=5.536833012748859E-4]:4.701772504065E-1,((137[&rate=5.536833012748859E-4]:5.19543123144E-1,133[&rate=5.536833012748859E-4]:4.78447232733E-1)[&rate=5.536833012748859E-4]:1.977236200864E-1,134[&rate=5.536833012748859E-4]:6.460338665182E-1)[&rate=5.536833012748859E-4]:5.67889173244E-1)[&rate=5.536833012748859E-4]:8.550621464088E-2)[&rate=5.536833012748859E-4]:7.361068861342E-2)[&rate=5.536833012748859E-4]:4.125592184621E-1,125[&rate=5.536833012748859E-4]:8.232741371503E-1)[&rate=5.536833012748859E-4]:4.499423575491E-1,((((37[&rate=5.536833012748859E-4]:4.325694048605E-1,(55[&rate=5.536833012748859E-4]:3.387087489654E-1,(56[&rate=5.536833012748859E-4]:3.088405536986E-1,(54[&rate=5.536833012748859E-4]:1.3813451686E-1,58[&rate=5.536833012748859E-4]:1.955115660403E-1)[&rate=5.536833012748859E-4]:1.406513920301E-1)[&rate=5.536833012748859E-4]:2.986819526673E-2)[&rate=5.536833012748859E-4]:4.741256846326E-2)[&rate=5.536833012748859E-4]:4.089781583327E-2,57[&rate=5.536833012748859E-4]:4.379480950106E-1)[&rate=5.536833012748859E-4]:1.221184735387E-1,59[&rate=5.536833012748859E-4]:5.573343281122E-1)[&rate=5.536833012748859E-4]:3.353915936971E-1,68[&rate=5.536833012748859E-4]:8.435455939404E-1)[&rate=5.536833012748859E-4]:2.630042340923E-1)[&rate=5.536833012748859E-4]:3.289494965893E-1)[&rate=5.536833012748859E-4]:6.154455242208E-2,33[&rate=5.536833012748859E-4]:6.987118447732E-2)[&rate=5.536833012748859E-4]:5.765820259711E-2,((34[&rate=5.536833012748859E-4]:5.793194965911E-2,(((((128[&rate=5.536833012748859E-4]:1.052797858301E0,((118[&rate=5.536833012748859E-4]:8.050386394103E-1,(131[&rate=5.536833012748859E-4]:1.970164111108E-1,((132[&rate=5.536833012748859E-4]:1.287625757214E-1,129[&rate=5.536833012748859E-4]:1.26022849694E-1)[&rate=5.536833012748859E-4]:6.274584996868E-2,130[&rate=5.536833012748859E-4]:1.887686996627E-1)[&rate=5.536833012748859E-4]:5.5079854207E-3)[&rate=5.536833012748859E-4]:4.737756529569E-1)[&rate=5.536833012748859E-4]:2.220953890513E-1,69[&rate=5.536833012748859E-4]:1.038092932571E0)[&rate=5.536833012748859E-4]:1.65389857237E-1)[&rate=5.536833012748859E-4]:4.615682808028E-1,((65[&rate=5.536833012748859E-4]:2.540309189826E-1,(62[&rate=5.536833012748859E-4]:4.199545971598E-1,(60[&rate=5.536833012748859E-4]:6.123182188736E-2,64[&rate=5.536833012748859E-4]:2.119167533941E-1)[&rate=5.536833012748859E-4]:1.669419533547E-1)[&rate=5.536833012748859E-4]:2.58571437406E-2)[&rate=5.536833012748859E-4]:1.839750259897E-1,(63[&rate=5.536833012748859E-4]:2.417498079103E-1,61[&rate=5.536833012748859E-4]:2.828456983213E-1)[&rate=5.536833012748859E-4]:3.469410685687E-1)[&rate=5.536833012748859E-4]:1.024305399611E0)[&rate=5.536833012748859E-4]:2.401536074793E-1,(45[&rate=5.536833012748859E-4]:7.091620879125E-1,((47[&rate=5.536833012748859E-4]:5.504818088071E-1,(((46[&rate=5.536833012748859E-4]:2.9571223781E-1,43[&rate=5.536833012748859E-4]:2.9571223781E-1)[&rate=5.536833012748859E-4]:7.405028966576E-2,(48[&rate=5.536833012748859E-4]:2.984642639542E-1,(41[&rate=5.536833012748859E-4]:1.04510267009E-1,42[&rate=5.536833012748859E-4]:1.099747478833E-1)[&rate=5.536833012748859E-4]:1.502381499507E-1)[&rate=5.536833012748859E-4]:6.036930177302E-2)[&rate=5.536833012748859E-4]:1.507791046267E-1,(51[&rate=5.536833012748859E-4]:3.607523704504E-1,44[&rate=5.536833012748859E-4]:3.826102939476E-1)[&rate=5.536833012748859E-4]:1.324668572806E-1)[&rate=5.536833012748859E-4]:2.994017670465E-2)[&rate=5.536833012748859E-4]:3.893130273863E-2,(49[&rate=5.536833012748859E-4]:2.305963598368E-1,50[&rate=5.536833012748859E-4]:2.305963598368E-1)[&rate=5.536833012748859E-4]:3.260298664632E-1)[&rate=5.536833012748859E-4]:1.279456976782E-1)[&rate=5.536833012748859E-4]:2.719614463795E-1)[&rate=5.536833012748859E-4]:2.670110072579E-1,(35[&rate=5.536833012748859E-4]:1.52570682411E-1,((121[&rate=5.536833012748859E-4]:2.108424961063E0,36[&rate=5.536833012748859E-4]:2.89729062684E-2)[&rate=5.536833012748859E-4]:3.61638764337E-3,127[&rate=5.536833012748859E-4]:2.553137239117E0)[&rate=5.536833012748859E-4]:1.66556730965E-1)[&rate=5.536833012748859E-4]:3.401929481426E-1)[&rate=5.536833012748859E-4]:2.527510633623E-1,((((146[&rate=5.536833012748859E-4]:6.393636622472E-1,((97[&rate=5.536833012748859E-4]:3.733202275722E-1,(((2[&rate=5.536833012748859E-4]:3.427476249248E-1,31[&rate=5.536833012748859E-4]:5.701448851989E-1)[&rate=5.536833012748859E-4]:1.587212547055E-1,((7[&rate=5.536833012748859E-4]:2.435493135781E-1,8[&rate=5.536833012748859E-4]:2.435493135781E-1)[&rate=5.536833012748859E-4]:2.362170077545E-1,26[&rate=5.536833012748859E-4]:5.866156364012E-1)[&rate=5.536833012748859E-4]:9.841488706478E-2)[&rate=5.536833012748859E-4]:2.675081058464E-2,(22[&rate=5.536833012748859E-4]:5.697021697831E-1,27[&rate=5.536833012748859E-4]:5.861405259474E-1)[&rate=5.536833012748859E-4]:1.311202601578E-1)[&rate=5.536833012748859E-4]:1.872864591553E0)[&rate=5.536833012748859E-4]:5.834371545774E-2,(101[&rate=5.536833012748859E-4]:1.2746304569E0,(((((87[&rate=5.536833012748859E-4]:1.347883215697E-1,((91[&rate=5.536833012748859E-4]:4.585207996757E-2,90[&rate=5.536833012748859E-4]:4.585207996757E-2)[&rate=5.536833012748859E-4]:5.093020111617E-2,92[&rate=5.536833012748859E-4]:9.678228108373E-2)[&rate=5.536833012748859E-4]:5.170467062296E-2)[&rate=5.536833012748859E-4]:8.649423126413E-3,(86[&rate=5.536833012748859E-4]:8.880854573002E-2,((93[&rate=5.536833012748859E-4]:2.490786208028E-2,84[&rate=5.536833012748859E-4]:1.120923194326E-2)[&rate=5.536833012748859E-4]:7.479878501077E-2,(85[&rate=5.536833012748859E-4]:8.037767340017E-2,83[&rate=5.536833012748859E-4]:8.037767340017E-2)[&rate=5.536833012748859E-4]:5.630343553861E-3)[&rate=5.536833012748859E-4]:2.800528775993E-3)[&rate=5.536833012748859E-4]:5.462919896607E-2)[&rate=5.536833012748859E-4]:1.782356663373E-1,(88[&rate=5.536833012748859E-4]:1.310403288935E-1,89[&rate=5.536833012748859E-4]:1.447389590305E-1)[&rate=5.536833012748859E-4]:1.906330821399E-1)[&rate=5.536833012748859E-4]:1.061934423759E0,(3[&rate=5.536833012748859E-4]:8.38114783141E-1,(6[&rate=5.536833012748859E-4]:7.966623809405E-1,(18[&rate=5.536833012748859E-4]:7.416651273936E-1,(10[&rate=5.536833012748859E-4]:5.304457865065E-1,15[&rate=5.536833012748859E-4]:5.6880195089E-1)[&rate=5.536833012748859E-4]:1.646439984213E-1)[&rate=5.536833012748859E-4]:1.18010952177E-1)[&rate=5.536833012748859E-4]:9.350719672106E-2)[&rate=5.536833012748859E-4]:5.767024254507E-3)[&rate=5.536833012748859E-4]:6.32929010051E-1,((((110[&rate=5.536833012748859E-4]:7.571403235699E-1,(105[&rate=5.536833012748859E-4]:4.034461100667E-1,117[&rate=5.536833012748859E-4]:4.335830963681E-1)[&rate=5.536833012748859E-4]:3.317764052841E-1)[&rate=5.536833012748859E-4]:1.155361382862E-1,(((4[&rate=5.536833012748859E-4]:3.923714454497E-1,30[&rate=5.536833012748859E-4]:5.649741851757E-1)[&rate=5.536833012748859E-4]:2.325099679551E-1,113[&rate=5.536833012748859E-4]:6.8241565998E-1)[&rate=5.536833012748859E-4]:2.893296200776E-2,(9[&rate=5.536833012748859E-4]:6.57956273058E-1,(112[&rate=5.536833012748859E-4]:5.923452452197E-1,(17[&rate=5.536833012748859E-4]:5.107814297218E-1,14[&rate=5.536833012748859E-4]:4.724252653381E-1)[&rate=5.536833012748859E-4]:1.199199798816E-1)[&rate=5.536833012748859E-4]:7.383020592036E-2)[&rate=5.536833012748859E-4]:4.517317084769E-2)[&rate=5.536833012748859E-4]:1.668072919231E-1)[&rate=5.536833012748859E-4]:4.43258936892E-1,(((148[&rate=5.536833012748859E-4]:3.613604747806E-1,143[&rate=5.536833012748859E-4]:3.586207487532E-1)[&rate=5.536833012748859E-4]:5.586116227915E-1,(116[&rate=5.536833012748859E-4]:6.060546534528E-1,((111[&rate=5.536833012748859E-4]:2.197654699835E-1,139[&rate=5.536833012748859E-4]:3.951079357369E-1)[&rate=5.536833012748859E-4]:2.660866272722E-1,(106[&rate=5.536833012748859E-4]:3.887121431374E-1,104[&rate=5.536833012748859E-4]:3.887121431374E-1)[&rate=5.536833012748859E-4]:8.070159795401E-2)[&rate=5.536833012748859E-4]:1.969148849642E-1)[&rate=5.536833012748859E-4]:2.755612797356E-1)[&rate=5.536833012748859E-4]:8.088338964314E-2,((115[&rate=5.536833012748859E-4]:2.352581736665E-1,(19[&rate=5.536833012748859E-4]:2.760040533098E-1,13[&rate=5.536833012748859E-4]:2.376478889261E-1)[&rate=5.536833012748859E-4]:7.980206556225E-2)[&rate=5.536833012748859E-4]:6.12437291848E-1,((108[&rate=5.536833012748859E-4]:2.905238172075E-2,107[&rate=5.536833012748859E-4]:3.179210774811E-2)[&rate=5.536833012748859E-4]:4.966441508632E-1,(114[&rate=5.536833012748859E-4]:3.562807304942E-1,109[&rate=5.536833012748859E-4]:4.357327852887E-1)[&rate=5.536833012748859E-4]:1.118815555144E-1)[&rate=5.536833012748859E-4]:3.795331795059E-1)[&rate=5.536833012748859E-4]:1.148038573171E-1)[&rate=5.536833012748859E-4]:2.767237471495E-1)[&rate=5.536833012748859E-4]:1.482211599355E-1,(((141[&rate=5.536833012748859E-4]:1.102173720183E-1,(145[&rate=5.536833012748859E-4]:1.087651085245E-1,144[&rate=5.536833012748859E-4]:1.032856564695E-1)[&rate=5.536833012748859E-4]:4.191989521383E-3)[&rate=5.536833012748859E-4]:3.332059929477E-1,142[&rate=5.536833012748859E-4]:4.461630909936E-1)[&rate=5.536833012748859E-4]:1.075007069894E0,((24[&rate=5.536833012748859E-4]:9.729731279439E-1,((28[&rate=5.536833012748859E-4]:6.834048131319E-1,21[&rate=5.536833012748859E-4]:6.587472788855E-1)[&rate=5.536833012748859E-4]:1.269454906413E-1,1[&rate=5.536833012748859E-4]:2.404893391025E-2)[&rate=5.536833012748859E-4]:1.681022762254E-1)[&rate=5.536833012748859E-4]:4.392871207339E-1,(((23[&rate=5.536833012748859E-4]:6.969389221041E-1,(20[&rate=5.536833012748859E-4]:5.542979015064E-1,25[&rate=5.536833012748859E-4]:5.734759836981E-1)[&rate=5.536833012748859E-4]:1.344218425157E-1)[&rate=5.536833012748859E-4]:8.384828117226E-2,(11[&rate=5.536833012748859E-4]:4.462620418193E-1,140[&rate=5.536833012748859E-4]:4.270839596276E-1)[&rate=5.536833012748859E-4]:2.495936546078E-1)[&rate=5.536833012748859E-4]:6.10722638692E-1,102[&rate=5.536833012748859E-4]:2.408249104617E-1)[&rate=5.536833012748859E-4]:9.791502599657E-3)[&rate=5.536833012748859E-4]:2.39784053607E-2)[&rate=5.536833012748859E-4]:1.210685895767E-1)[&rate=5.536833012748859E-4]:8.388713547507E-2)[&rate=5.536833012748859E-4]:8.005593654811E-1)[&rate=5.536833012748859E-4]:2.012358964898E-1)[&rate=5.536833012748859E-4]:1.644288861617E-2)[&rate=5.536833012748859E-4]:1.261363586454E-1,(39[&rate=5.536833012748859E-4]:3.864978707912E-1,(40[&rate=5.536833012748859E-4]:3.603767157625E-1,(16[&rate=5.536833012748859E-4]:2.346341239002E0,147[&rate=5.536833012748859E-4]:3.182253620646E-1)[&rate=5.536833012748859E-4]:9.952840287822E-2)[&rate=5.536833012748859E-4]:2.612115502865E-2)[&rate=5.536833012748859E-4]:2.587835708665E-1)[&rate=5.536833012748859E-4]:1.071366164111E-1,(((94[&rate=5.536833012748859E-4]:4.021442271579E-1,100[&rate=5.536833012748859E-4]:4.021442271579E-1)[&rate=5.536833012748859E-4]:1.104205697859E-1,95[&rate=5.536833012748859E-4]:5.972642504958E-1)[&rate=5.536833012748859E-4]:1.382847933979E-1,((96[&rate=5.536833012748859E-4]:4.691032490554E-1,99[&rate=5.536833012748859E-4]:5.046223747383E-1)[&rate=5.536833012748859E-4]:1.052276277061E-1,98[&rate=5.536833012748859E-4]:5.879920789472E-1)[&rate=5.536833012748859E-4]:1.366280031978E-1)[&rate=5.536833012748859E-4]:1.5621327647E-1)[&rate=5.536833012748859E-4]:1.521637321121E-1,38[&rate=5.536833012748859E-4]:8.362757792518E-1)[&rate=5.536833012748859E-4]:5.116043611795E-1)[&rate=5.536833012748859E-4]:1.754309543733E-1)[&rate=5.536833012748859E-4]:1.398689357915E-2,(((126[&rate=5.536833012748859E-4]:9.912161153947E-1,(119[&rate=5.536833012748859E-4]:1.689342633045E0,(((138[&rate=5.536833012748859E-4]:1.475851001474E-1,136[&rate=5.536833012748859E-4]:1.607825083217E-2)[&rate=5.536833012748859E-4]:5.394151114373E-1,135[&rate=5.536833012748859E-4]:4.870002115846E-1)[&rate=5.536833012748859E-4]:2.229009208533E-1,120[&rate=5.536833012748859E-4]:9.619559269584E-1)[&rate=5.536833012748859E-4]:6.314962951274E-1)[&rate=5.536833012748859E-4]:8.757600499382E-2)[&rate=5.536833012748859E-4]:6.866484243707E-1,66[&rate=5.536833012748859E-4]:4.306903500804E-1)[&rate=5.536833012748859E-4]:6.335233066099E-2,((122[&rate=5.536833012748859E-4]:2.154889120115E-1,(123[&rate=5.536833012748859E-4]:1.635420790845E-1,124[&rate=5.536833012748859E-4]:1.608098386474E-1)[&rate=5.536833012748859E-4]:5.194683292702E-2)[&rate=5.536833012748859E-4]:4.226090692317E-1,67[&rate=5.536833012748859E-4]:1.368254309025E-1)[&rate=5.536833012748859E-4]:3.572172498388E-1)[&rate=5.536833012748859E-4]:4.40889861127E-1)[&rate=5.536833012748859E-4]:7.204890000055E-2);
tree STATE_44090000 [&joint=-20979.829226726044,lnP=-20979.829226726044] = [&R] (32[&rate=4.7355591805671736E-4]:4.648477057862E-2,(((((((35[&rate=4.7355591805671736E-4]:3.073883509948E-2,(127[&rate=4.7355591805671736E-4]:2.434618009216E0,121[&rate=4.7355591805671736E-4]:1.993522118805E0)[&rate=4.7355591805671736E-4]:1.632441135545E-1)[&rate=4.7355591805671736E-4]:3.090384542792E-2,36[&rate=4.7355591805671736E-4]:1.082180229931E-1)[&rate=4.7355591805671736E-4]:7.299586916108E-2,(((49[&rate=4.7355591805671736E-4]:5.286751400373E-1,50[&rate=4.7355591805671736E-4]:5.286751400373E-1)[&rate=4.7355591805671736E-4]:1.422257673661E-1,(51[&rate=4.7355591805671736E-4]:6.192531396159E-1,((47[&rate=4.7355591805671736E-4]:1.502787809782E-2,44[&rate=4.7355591805671736E-4]:9.563397223565E-3)[&rate=4.7355591805671736E-4]:6.230887932456E-1,(((43[&rate=4.7355591805671736E-4]:5.300827888329E-1,((48[&rate=4.7355591805671736E-4]:2.725598846914E-1,41[&rate=4.7355591805671736E-4]:2.288440376969E-1)[&rate=4.7355591805671736E-4]:1.733955706523E-1,42[&rate=4.7355591805671736E-4]:4.077040892235E-1)[&rate=4.7355591805671736E-4]:7.319837174075E-2)[&rate=4.7355591805671736E-4]:2.56816992718E-2,46[&rate=4.7355591805671736E-4]:5.557644881047E-1)[&rate=4.7355591805671736E-4]:7.530471988331E-2,45[&rate=4.7355591805671736E-4]:6.228724866767E-1)[&rate=4.7355591805671736E-4]:7.047463355343E-3)[&rate=4.7355591805671736E-4]:8.458872644011E-3)[&rate=4.7355591805671736E-4]:5.711224866173E-2)[&rate=4.7355591805671736E-4]:1.46554474865E-1,(((((65[&rate=4.7355591805671736E-4]:1.387896464384E-1,62[&rate=4.7355591805671736E-4]:3.305704683561E-1)[&rate=4.7355591805671736E-4]:4.806719329238E-2,(60[&rate=4.7355591805671736E-4]:3.45164060989E-2,64[&rate=4.7355591805671736E-4]:1.852013376056E-1)[&rate=4.7355591805671736E-4]:1.523404336318E-1)[&rate=4.7355591805671736E-4]:1.057236431112E-1,(63[&rate=4.7355591805671736E-4]:1.062244712536E-1,61[&rate=4.7355591805671736E-4]:1.473203616646E-1)[&rate=4.7355591805671736E-4]:3.37040943095E-1)[&rate=4.7355591805671736E-4]:1.083922522737E0,(69[&rate=4.7355591805671736E-4]:1.339545986759E0,(118[&rate=4.7355591805671736E-4]:1.273490848113E0,((132[&rate=4.7355591805671736E-4]:2.217226473557E-1,129[&rate=4.7355591805671736E-4]:2.189829213284E-1)[&rate=4.7355591805671736E-4]:1.185548225906E-1,(131[&rate=4.7355591805671736E-4]:2.397561389398E-1,130[&rate=4.7355591805671736E-4]:2.370164129124E-1)[&rate=4.7355591805671736E-4]:1.005213310066E-1)[&rate=4.7355591805671736E-4]:7.98966802824E-1)[&rate=4.7355591805671736E-4]:5.50962345367E-2)[&rate=4.7355591805671736E-4]:2.396967448476E-1)[&rate=4.7355591805671736E-4]:2.345943273182E-2,128[&rate=4.7355591805671736E-4]:1.452017232832E0)[&rate=4.7355591805671736E-4]:1.634245256624E-1)[&rate=4.7355591805671736E-4]:4.796391448204E-2)[&rate=4.7355591805671736E-4]:4.852333909251E-1,(((146[&rate=4.7355591805671736E-4]:7.955888019742E-1,(((((2[&rate=4.7355591805671736E-4]:1.280106585003E0,((31[&rate=4.7355591805671736E-4]:6.316910223444E-1,(22[&rate=4.7355591805671736E-4]:1.879646975335E-1,27[&rate=4.7355591805671736E-4]:2.044030536979E-1)[&rate=4.7355591805671736E-4]:3.889318042628E-1)[&rate=4.7355591805671736E-4]:2.404670902729E-1,((7[&rate=4.7355591805671736E-4]:2.002085984046E-1,8[&rate=4.7355591805671736E-4]:2.002085984046E-1)[&rate=4.7355591805671736E-4]:4.713772929306E-1,26[&rate=4.7355591805671736E-4]:7.784352064037E-1)[&rate=4.7355591805671736E-4]:4.988728977514E-2)[&rate=4.7355591805671736E-4]:6.353457326602E-1)[&rate=4.7355591805671736E-4]:1.154251112979E0,((39[&rate=4.7355591805671736E-4]:4.323185214803E-1,97[&rate=4.7355591805671736E-4]:3.612802701141E-1)[&rate=4.7355591805671736E-4]:1.996454886723E-3,16[&rate=4.7355591805671736E-4]:2.519807902484E0)[&rate=4.7355591805671736E-4]:4.331691878647E-2)[&rate=4.7355591805671736E-4]:6.062659070894E-2,40[&rate=4.7355591805671736E-4]:5.382584858624E-1)[&rate=4.7355591805671736E-4]:2.801461462911E-2,(101[&rate=4.7355591805671736E-4]:1.408238186786E0,((((3[&rate=4.7355591805671736E-4]:6.485944600633E-1,18[&rate=4.7355591805671736E-4]:7.636629532139E-1)[&rate=4.7355591805671736E-4]:3.298079007378E-1,((10[&rate=4.7355591805671736E-4]:5.502802447602E-1,15[&rate=4.7355591805671736E-4]:5.886364091436E-1)[&rate=4.7355591805671736E-4]:4.824560597803E-1,6[&rate=4.7355591805671736E-4]:1.016297948376E0)[&rate=4.7355591805671736E-4]:1.415920694538E-2)[&rate=4.7355591805671736E-4]:1.43739536839E-1,(((((85[&rate=4.7355591805671736E-4]:4.430213952736E-2,93[&rate=4.7355591805671736E-4]:5.800076966438E-2)[&rate=4.7355591805671736E-4]:6.025700847656E-2,(83[&rate=4.7355591805671736E-4]:8.404106533401E-2,(86[&rate=4.7355591805671736E-4]:7.808102245688E-2,84[&rate=4.7355591805671736E-4]:7.808102245688E-2)[&rate=4.7355591805671736E-4]:5.960042877129E-3)[&rate=4.7355591805671736E-4]:2.051808266991E-2)[&rate=4.7355591805671736E-4]:9.553669637733E-2,((91[&rate=4.7355591805671736E-4]:5.098160735719E-2,90[&rate=4.7355591805671736E-4]:5.098160735719E-2)[&rate=4.7355591805671736E-4]:3.548993473268E-2,92[&rate=4.7355591805671736E-4]:8.647154208987E-2)[&rate=4.7355591805671736E-4]:1.273229324284E-1)[&rate=4.7355591805671736E-4]:4.920165896387E-3,87[&rate=4.7355591805671736E-4]:2.050160102776E-1)[&rate=4.7355591805671736E-4]:1.107259744195E-1,(88[&rate=4.7355591805671736E-4]:7.734923140814E-2,89[&rate=4.7355591805671736E-4]:9.104786154515E-2)[&rate=4.7355591805671736E-4]:2.38392753289E-1)[&rate=4.7355591805671736E-4]:1.34612594034E0)[&rate=4.7355591805671736E-4]:2.725178550811E-1,(((145[&rate=4.7355591805671736E-4]:2.864278401001E-1,(141[&rate=4.7355591805671736E-4]:1.16840133109E-1,144[&rate=4.7355591805671736E-4]:1.141004070817E-1)[&rate=4.7355591805671736E-4]:1.668479809635E-1)[&rate=4.7355591805671736E-4]:4.509869460755E-2,142[&rate=4.7355591805671736E-4]:3.315265347076E-1)[&rate=4.7355591805671736E-4]:1.198010242091E0,((102[&rate=4.7355591805671736E-4]:1.456153575829E-1,(((1[&rate=4.7355591805671736E-4]:8.498159948568E-2,(21[&rate=4.7355591805671736E-4]:6.075838998416E-1,28[&rate=4.7355591805671736E-4]:6.32241434088E-1)[&rate=4.7355591805671736E-4]:2.390415352606E-1)[&rate=4.7355591805671736E-4]:1.959228196424E-1,24[&rate=4.7355591805671736E-4]:1.061726336936E0)[&rate=4.7355591805671736E-4]:2.293501464391E-1,((23[&rate=4.7355591805671736E-4]:5.810689833754E-1,(20[&rate=4.7355591805671736E-4]:3.925875188462E-1,25[&rate=4.7355591805671736E-4]:4.117656010379E-1)[&rate=4.7355591805671736E-4]:1.802622864471E-1)[&rate=4.7355591805671736E-4]:1.442591681144E-1,(11[&rate=4.7355591805671736E-4]:5.281960761994E-1,140[&rate=4.7355591805671736E-4]:5.090179940076E-1)[&rate=4.7355591805671736E-4]:1.122005684412E-1)[&rate=4.7355591805671736E-4]:5.54789427776E-1)[&rate=4.7355591805671736E-4]:1.61827098238E-2)[&rate=4.7355591805671736E-4]:1.333736346416E-1,((((4[&rate=4.7355591805671736E-4]:3.745547812454E-2,30[&rate=4.7355591805671736E-4]:2.100582178506E-1)[&rate=4.7355591805671736E-4]:6.69360141664E-1,(112[&rate=4.7355591805671736E-4]:7.481495472717E-1,((113[&rate=4.7355591805671736E-4]:6.135184193447E-1,(17[&rate=4.7355591805671736E-4]:4.33318424436E-1,14[&rate=4.7355591805671736E-4]:3.949622600523E-1)[&rate=4.7355591805671736E-4]:2.185561592924E-1)[&rate=4.7355591805671736E-4]:9.933613253523E-2,9[&rate=4.7355591805671736E-4]:7.046353737979E-1)[&rate=4.7355591805671736E-4]:3.529499539174E-2)[&rate=4.7355591805671736E-4]:1.620031909203E-2)[&rate=4.7355591805671736E-4]:5.996371002068E-2,(105[&rate=4.7355591805671736E-4]:5.517636945032E-1,(117[&rate=4.7355591805671736E-4]:5.469069420062E-1,110[&rate=4.7355591805671736E-4]:5.386877639239E-1)[&rate=4.7355591805671736E-4]:3.499373879843E-2)[&rate=4.7355591805671736E-4]:2.451526216073E-1)[&rate=4.7355591805671736E-4]:3.146182230096E-1,((116[&rate=4.7355591805671736E-4]:6.939247333866E-1,((148[&rate=4.7355591805671736E-4]:4.417232435835E-1,143[&rate=4.7355591805671736E-4]:4.389835175562E-1)[&rate=4.7355591805671736E-4]:2.346752327389E-1,((111[&rate=4.7355591805671736E-4]:3.744325735617E-1,(106[&rate=4.7355591805671736E-4]:1.334920644054E-1,104[&rate=4.7355591805671736E-4]:1.334920644054E-1)[&rate=4.7355591805671736E-4]:2.245021529919E-1)[&rate=4.7355591805671736E-4]:2.147053756879E-1,139[&rate=4.7355591805671736E-4]:7.644804150029E-1)[&rate=4.7355591805671736E-4]:1.256166914563E-1)[&rate=4.7355591805671736E-4]:5.588242144787E-2)[&rate=4.7355591805671736E-4]:6.781456640627E-2,((((114[&rate=4.7355591805671736E-4]:3.052127603203E-2,109[&rate=4.7355591805671736E-4]:1.099733308265E-1)[&rate=4.7355591805671736E-4]:1.450008554729E-1,107[&rate=4.7355591805671736E-4]:2.357961041077E-1)[&rate=4.7355591805671736E-4]:2.496440126474E-1,108[&rate=4.7355591805671736E-4]:4.827003907278E-1)[&rate=4.7355591805671736E-4]:2.790907708836E-1,((19[&rate=4.7355591805671736E-4]:3.912123046381E-1,13[&rate=4.7355591805671736E-4]:3.528561402544E-1)[&rate=4.7355591805671736E-4]:1.505327983886E-1,115[&rate=4.7355591805671736E-4]:4.211971578211E-1)[&rate=4.7355591805671736E-4]:2.830597572148E-1)[&rate=4.7355591805671736E-4]:5.748238475691E-2)[&rate=4.7355591805671736E-4]:2.950007187792E-1)[&rate=4.7355591805671736E-4]:2.140297955701E-1)[&rate=4.7355591805671736E-4]:3.972442108605E-3)[&rate=4.7355591805671736E-4]:1.144380444154E-1)[&rate=4.7355591805671736E-4]:1.016318160092E0)[&rate=4.7355591805671736E-4]:1.311990726996E-1)[&rate=4.7355591805671736E-4]:2.160210383933E-2,147[&rate=4.7355591805671736E-4]:6.452522535112E-1)[&rate=4.7355591805671736E-4]:8.749501840846E-2)[&rate=4.7355591805671736E-4]:4.42014504935E-2,((98[&rate=4.7355591805671736E-4]:7.086229491432E-1,((94[&rate=4.7355591805671736E-4]:4.691721973778E-1,100[&rate=4.7355591805671736E-4]:4.691721973778E-1)[&rate=4.7355591805671736E-4]:9.014779153507E-2,95[&rate=4.7355591805671736E-4]:6.440194424649E-1)[&rate=4.7355591805671736E-4]:7.553246842709E-2)[&rate=4.7355591805671736E-4]:2.631893908678E-3,(96[&rate=4.7355591805671736E-4]:6.236827108766E-1,99[&rate=4.7355591805671736E-4]:6.592018365595E-1)[&rate=4.7355591805671736E-4]:7.391092998964E-2)[&rate=4.7355591805671736E-4]:1.367321307272E-1)[&rate=4.7355591805671736E-4]:1.679608221447E-1,38[&rate=4.7355591805671736E-4]:8.192264844484E-1)[&rate=4.7355591805671736E-4]:4.030109026806E-1)[&rate=4.7355591805671736E-4]:2.857255976216E-1,34[&rate=4.7355591805671736E-4]:4.258383960504E-2)[&rate=4.7355591805671736E-4]:1.5237263102E-3,((((((73[&rate=4.7355591805671736E-4]:3.846200202763E-1,(((71[&rate=4.7355591805671736E-4]:6.539614118965E-2,79[&rate=4.7355591805671736E-4]:9.279340146368E-2)[&rate=4.7355591805671736E-4]:1.443287712827E-1,(78[&rate=4.7355591805671736E-4]:7.64416048142E-2,72[&rate=4.7355591805671736E-4]:5.452379659489E-2)[&rate=4.7355591805671736E-4]:1.606805679322E-1)[&rate=4.7355591805671736E-4]:5.380129092217E-2,82[&rate=4.7355591805671736E-4]:2.991426417506E-1)[&rate=4.7355591805671736E-4]:5.2600666197E-2)[&rate=4.7355591805671736E-4]:5.871352376245E-2,(77[&rate=4.7355591805671736E-4]:4.30260631682E-1,(80[&rate=4.7355591805671736E-4]:9.733231266822E-2,81[&rate=4.7355591805671736E-4]:9.733231266822E-2)[&rate=4.7355591805671736E-4]:2.890927025754E-1)[&rate=4.7355591805671736E-4]:7.593460302071E-3)[&rate=4.7355591805671736E-4]:3.330155649777E-1,(75[&rate=4.7355591805671736E-4]:5.78245893453E-1,((76[&rate=4.7355591805671736E-4]:4.095496914738E-1,74[&rate=4.7355591805671736E-4]:4.095496914738E-1)[&rate=4.7355591805671736E-4]:5.078807282038E-2,70[&rate=4.7355591805671736E-4]:4.219815999107E-1)[&rate=4.7355591805671736E-4]:1.179081291588E-1)[&rate=4.7355591805671736E-4]:1.981032155635E-1)[&rate=4.7355591805671736E-4]:7.670757257974E-1,((52[&rate=4.7355591805671736E-4]:7.361996974424E-1,(103[&rate=4.7355591805671736E-4]:6.447005545326E-1,((12[&rate=4.7355591805671736E-4]:1.889931113416E-1,5[&rate=4.7355591805671736E-4]:1.506369469581E-1)[&rate=4.7355591805671736E-4]:2.623841383142E-1,29[&rate=4.7355591805671736E-4]:5.582265647242E-1)[&rate=4.7355591805671736E-4]:3.193507021371E-1)[&rate=4.7355591805671736E-4]:1.755792877471E0)[&rate=4.7355591805671736E-4]:5.120539782217E-2,(53[&rate=4.7355591805671736E-4]:7.355905836962E-1,((137[&rate=4.7355591805671736E-4]:2.380225936758E-1,133[&rate=4.7355591805671736E-4]:1.969267032648E-1)[&rate=4.7355591805671736E-4]:2.126781825162E-1,134[&rate=4.7355591805671736E-4]:3.794678994798E-1)[&rate=4.7355591805671736E-4]:1.108065194883E0)[&rate=4.7355591805671736E-4]:4.361779025701E-2)[&rate=4.7355591805671736E-4]:1.775340224857E-2)[&rate=4.7355591805671736E-4]:4.807372078491E-1,125[&rate=4.7355591805671736E-4]:1.06731647039E0)[&rate=4.7355591805671736E-4]:1.583344137218E-1,((((((56[&rate=4.7355591805671736E-4]:2.857902000088E-1,55[&rate=4.7355591805671736E-4]:2.857902000088E-1)[&rate=4.7355591805671736E-4]:8.368001714409E-2,37[&rate=4.7355591805671736E-4]:4.159183045847E-1)[&rate=4.7355591805671736E-4]:2.510860770482E-3,54[&rate=4.7355591805671736E-4]:3.419264331147E-1)[&rate=4.7355591805671736E-4]:4.689867534324E-6,(58[&rate=4.7355591805671736E-4]:1.667347769177E-1,59[&rate=4.7355591805671736E-4]:1.476090938576E-1)[&rate=4.7355591805671736E-4]:2.325733952449E-1)[&rate=4.7355591805671736E-4]:1.042202680787E-1,57[&rate=4.7355591805671736E-4]:4.871349976183E-1)[&rate=4.7355591805671736E-4]:2.485403801418E-1,68[&rate=4.7355591805671736E-4]:6.83762809454E-1)[&rate=4.7355591805671736E-4]:3.752214079907E-1)[&rate=4.7355591805671736E-4]:3.958576848729E-1)[&rate=4.7355591805671736E-4]:2.038862875572E-2,(33[&rate=4.7355591805671736E-4]:4.537742422395E-2,(((((119[&rate=4.7355591805671736E-4]:1.832651223452E0,((138[&rate=4.7355591805671736E-4]:3.946049113693E-1,136[&rate=4.7355591805671736E-4]:2.630980620541E-1)[&rate=4.7355591805671736E-4]:1.987725071441E-1,135[&rate=4.7355591805671736E-4]:3.933774185134E-1)[&rate=4.7355591805671736E-4]:1.091328599459E0)[&rate=4.7355591805671736E-4]:1.004324808851E-1,120[&rate=4.7355591805671736E-4]:1.837193293378E0)[&rate=4.7355591805671736E-4]:1.186225412954E-1,126[&rate=4.7355591805671736E-4]:1.266003722989E0)[&rate=4.7355591805671736E-4]:3.712240084955E-1,66[&rate=4.7355591805671736E-4]:3.90053541799E-1)[&rate=4.7355591805671736E-4]:1.028096818533E-1,(((123[&rate=4.7355591805671736E-4]:3.27505684616E-1,124[&rate=4.7355591805671736E-4]:3.247734441789E-1)[&rate=4.7355591805671736E-4]:5.382052828303E-2,122[&rate=4.7355591805671736E-4]:3.81326212899E-1)[&rate=4.7355591805671736E-4]:5.664545989683E-1,67[&rate=4.7355591805671736E-4]:4.465082615266E-1)[&rate=4.7355591805671736E-4]:4.635496212567E-2)[&rate=4.7355591805671736E-4]:4.319662553661E-1)[&rate=4.7355591805671736E-4]:2.680414282642E-3)[&rate=4.7355591805671736E-4]:3.906384126744E-3);
tree STATE_44100000 [&joint=-20978.364455074337,lnP=-20978.364455074337] = [&R] ((((35[&rate=5.715179525631817E-4]:8.088729086047E-4,(36[&rate=5.715179525631817E-4]:4.359332342376E-2,121[&rate=5.715179525631817E-4]:2.123045378218E0)[&rate=5.715179525631817E-4]:3.790891950601E-3)[&rate=5.715179525631817E-4]:2.689693915748E-1,(127[&rate=5.715179525631817E-4]:2.732728192067E0,((((51[&rate=5.715179525631817E-4]:5.997880985045E-1,((49[&rate=5.715179525631817E-4]:5.41462347731E-1,50[&rate=5.715179525631817E-4]:5.41462347731E-1)[&rate=5.715179525631817E-4]:5.023580089514E-2,((43[&rate=5.715179525631817E-4]:5.232399429583E-1,46[&rate=5.715179525631817E-4]:5.232399429583E-1)[&rate=5.715179525631817E-4]:2.357558601211E-2,(41[&rate=5.715179525631817E-4]:2.271859350966E-1,(42[&rate=5.715179525631817E-4]:1.554734944772E-1,48[&rate=5.715179525631817E-4]:1.937248605974E-1)[&rate=5.715179525631817E-4]:7.717692149364E-2)[&rate=5.715179525631817E-4]:2.649847851309E-1)[&rate=5.715179525631817E-4]:7.766950490149E-2)[&rate=5.715179525631817E-4]:2.62546900408E-3)[&rate=5.715179525631817E-4]:1.074673857512E-2,(47[&rate=5.715179525631817E-4]:8.848505291982E-2,44[&rate=5.715179525631817E-4]:8.302057204557E-2)[&rate=5.715179525631817E-4]:5.493721885313E-1)[&rate=5.715179525631817E-4]:4.342126880543E-2,45[&rate=5.715179525631817E-4]:6.730817889452E-1)[&rate=5.715179525631817E-4]:1.864432220773E-1,((128[&rate=5.715179525631817E-4]:1.320321653136E0,(((60[&rate=5.715179525631817E-4]:2.442533856691E-3,64[&rate=5.715179525631817E-4]:1.531274653634E-1)[&rate=5.715179525631817E-4]:3.594499079597E-1,(65[&rate=5.715179525631817E-4]:3.579588832373E-1,62[&rate=5.715179525631817E-4]:5.497397051551E-1)[&rate=5.715179525631817E-4]:3.933558579082E-3)[&rate=5.715179525631817E-4]:3.143402149801E-1,(63[&rate=5.715179525631817E-4]:1.04463237978E-1,61[&rate=5.715179525631817E-4]:1.455591283891E-1)[&rate=5.715179525631817E-4]:7.224543503252E-1)[&rate=5.715179525631817E-4]:5.920342018193E-1)[&rate=5.715179525631817E-4]:8.99886499322E-2,((((129[&rate=5.715179525631817E-4]:8.911985105218E-2,132[&rate=5.715179525631817E-4]:9.185957707954E-2)[&rate=5.715179525631817E-4]:2.854035670386E-1,(131[&rate=5.715179525631817E-4]:4.771171897849E-2,130[&rate=5.715179525631817E-4]:4.497199295114E-2)[&rate=5.715179525631817E-4]:3.295514251396E-1)[&rate=5.715179525631817E-4]:3.466101706944E-1,69[&rate=5.715179525631817E-4]:8.690787942647E-1)[&rate=5.715179525631817E-4]:3.521081245781E-2,118[&rate=5.715179525631817E-4]:8.933307026129E-1)[&rate=5.715179525631817E-4]:6.567056278529E-1)[&rate=5.715179525631817E-4]:2.226109202453E-1)[&rate=5.715179525631817E-4]:6.145080437E-2)[&rate=5.715179525631817E-4]:1.041733600873E-1)[&rate=5.715179525631817E-4]:6.188784641132E-1,(((16[&rate=5.715179525631817E-4]:2.747724429416E0,(((40[&rate=5.715179525631817E-4]:4.43306376535E-1,39[&rate=5.715179525631817E-4]:4.43306376535E-1)[&rate=5.715179525631817E-4]:4.477630270929E-2,((147[&rate=5.715179525631817E-4]:5.204950791846E-1,(101[&rate=5.715179525631817E-4]:7.92556294987E-1,(((((((91[&rate=5.715179525631817E-4]:3.53081470601E-2,90[&rate=5.715179525631817E-4]:3.53081470601E-2)[&rate=5.715179525631817E-4]:5.827442762866E-2,92[&rate=5.715179525631817E-4]:9.358257468876E-2)[&rate=5.715179525631817E-4]:7.355203808301E-2,(87[&rate=5.715179525631817E-4]:1.471679163567E-1,(((86[&rate=5.715179525631817E-4]:5.628322085241E-2,83[&rate=5.715179525631817E-4]:5.628322085241E-2)[&rate=5.715179525631817E-4]:7.215165315201E-3,85[&rate=5.715179525631817E-4]:6.349838616761E-2)[&rate=5.715179525631817E-4]:1.529400386313E-2,(84[&rate=5.715179525631817E-4]:7.621978375957E-2,93[&rate=5.715179525631817E-4]:8.991841389658E-2)[&rate=5.715179525631817E-4]:2.572606271178E-3)[&rate=5.715179525631817E-4]:6.837552632593E-2)[&rate=5.715179525631817E-4]:6.268066278082E-3)[&rate=5.715179525631817E-4]:1.510907589516E-1,(88[&rate=5.715179525631817E-4]:1.414916978822E-1,89[&rate=5.715179525631817E-4]:1.551903280193E-1)[&rate=5.715179525631817E-4]:1.630350437041E-1)[&rate=5.715179525631817E-4]:8.384981720224E-1,(6[&rate=5.715179525631817E-4]:4.921491006704E-1,(10[&rate=5.715179525631817E-4]:1.741192719786E-1,15[&rate=5.715179525631817E-4]:2.12475436362E-1)[&rate=5.715179525631817E-4]:3.344681848563E-1)[&rate=5.715179525631817E-4]:1.632045800617E-1)[&rate=5.715179525631817E-4]:8.853243169546E-2,(3[&rate=5.715179525631817E-4]:3.462231432774E-1,18[&rate=5.715179525631817E-4]:4.61291636428E-1)[&rate=5.715179525631817E-4]:3.456081746297E-1)[&rate=5.715179525631817E-4]:7.537069611025E-1,((((110[&rate=5.715179525631817E-4]:4.647725848062E-1,105[&rate=5.715179525631817E-4]:4.428547765871E-1)[&rate=5.715179525631817E-4]:3.945727354804E-1,(((((4[&rate=5.715179525631817E-4]:3.429612723008E-3,30[&rate=5.715179525631817E-4]:1.76032352449E-1)[&rate=5.715179525631817E-4]:4.162408936081E-1,(17[&rate=5.715179525631817E-4]:4.1552158086E-1,14[&rate=5.715179525631817E-4]:3.771654164763E-1)[&rate=5.715179525631817E-4]:1.0003933643E-1)[&rate=5.715179525631817E-4]:1.007597205074E-1,(112[&rate=5.715179525631817E-4]:5.718596951433E-1,117[&rate=5.715179525631817E-4]:5.745994211709E-1)[&rate=5.715179525631817E-4]:6.104778270451E-3)[&rate=5.715179525631817E-4]:1.069024154535E-1,113[&rate=5.715179525631817E-4]:6.848668888673E-1)[&rate=5.715179525631817E-4]:1.086658398781E-1,9[&rate=5.715179525631817E-4]:7.853135506633E-1)[&rate=5.715179525631817E-4]:7.129204359598E-2)[&rate=5.715179525631817E-4]:3.2518734365E-1,((((139[&rate=5.715179525631817E-4]:4.303537712013E-1,106[&rate=5.715179525631817E-4]:2.385729492836E-1)[&rate=5.715179525631817E-4]:1.144198976833E-1,(111[&rate=5.715179525631817E-4]:2.226347228366E-1,104[&rate=5.715179525631817E-4]:2.061963666722E-1)[&rate=5.715179525631817E-4]:1.467964802946E-1)[&rate=5.715179525631817E-4]:4.606713288029E-1,(116[&rate=5.715179525631817E-4]:6.667706828932E-1,(148[&rate=5.715179525631817E-4]:3.381844222811E-1,143[&rate=5.715179525631817E-4]:3.354446962537E-1)[&rate=5.715179525631817E-4]:3.669424249959E-1)[&rate=5.715179525631817E-4]:8.661952027372E-2)[&rate=5.715179525631817E-4]:1.671596284062E-1,(((19[&rate=5.715179525631817E-4]:5.574327398069E-1,13[&rate=5.715179525631817E-4]:5.190765754232E-1)[&rate=5.715179525631817E-4]:3.027134650916E-1,115[&rate=5.715179525631817E-4]:7.39598259693E-1)[&rate=5.715179525631817E-4]:3.947388969054E-2,((108[&rate=5.715179525631817E-4]:4.981488366792E-1,107[&rate=5.715179525631817E-4]:5.008885627066E-1)[&rate=5.715179525631817E-4]:2.945918101327E-2,(114[&rate=5.715179525631817E-4]:3.1141418163E-1,109[&rate=5.715179525631817E-4]:3.908662364245E-1)[&rate=5.715179525631817E-4]:1.586595894871E-1)[&rate=5.715179525631817E-4]:3.089983782664E-1)[&rate=5.715179525631817E-4]:1.414776821897E-1)[&rate=5.715179525631817E-4]:1.872705035963E-1)[&rate=5.715179525631817E-4]:2.126650023974E-1,((102[&rate=5.715179525631817E-4]:2.586265089047E-2,(((23[&rate=5.715179525631817E-4]:7.263770923857E-1,(20[&rate=5.715179525631817E-4]:4.359230728945E-1,25[&rate=5.715179525631817E-4]:4.551011550863E-1)[&rate=5.715179525631817E-4]:2.822348414091E-1)[&rate=5.715179525631817E-4]:1.156129693263E-1,(11[&rate=5.715179525631817E-4]:5.46562585206E-1,140[&rate=5.715179525631817E-4]:5.273845030142E-1)[&rate=5.715179525631817E-4]:2.104959696568E-1)[&rate=5.715179525631817E-4]:3.339713392042E-1,(24[&rate=5.715179525631817E-4]:9.29084699637E-1,(1[&rate=5.715179525631817E-4]:1.393913560489E-1,(21[&rate=5.715179525631817E-4]:5.956964664817E-1,28[&rate=5.715179525631817E-4]:6.203540007281E-1)[&rate=5.715179525631817E-4]:3.053387251838E-1)[&rate=5.715179525631817E-4]:8.871425779835E-3)[&rate=5.715179525631817E-4]:2.578356053888E-1)[&rate=5.715179525631817E-4]:5.861814810191E-4)[&rate=5.715179525631817E-4]:2.445425124979E-1,(((145[&rate=5.715179525631817E-4]:6.370207903944E-2,141[&rate=5.715179525631817E-4]:6.096235301185E-2)[&rate=5.715179525631817E-4]:4.130721851493E-1,144[&rate=5.715179525631817E-4]:4.712948121338E-1)[&rate=5.715179525631817E-4]:4.041174821684E-1,142[&rate=5.715179525631817E-4]:8.808917463571E-1)[&rate=5.715179525631817E-4]:6.360887594971E-1)[&rate=5.715179525631817E-4]:5.829935226079E-2)[&rate=5.715179525631817E-4]:1.195734893878E-1)[&rate=5.715179525631817E-4]:3.49757742005E-1)[&rate=5.715179525631817E-4]:6.43725894011E-1)[&rate=5.715179525631817E-4]:7.923809867687E-3,97[&rate=5.715179525631817E-4]:4.000035885058E-1)[&rate=5.715179525631817E-4]:1.70408393723E-2)[&rate=5.715179525631817E-4]:1.518054970975E-1,((98[&rate=5.715179525631817E-4]:6.633602998701E-1,((94[&rate=5.715179525631817E-4]:9.11982799082E-2,100[&rate=5.715179525631817E-4]:9.11982799082E-2)[&rate=5.715179525631817E-4]:1.530651429488E-1,95[&rate=5.715179525631817E-4]:3.289628764091E-1)[&rate=5.715179525631817E-4]:3.453263852098E-1)[&rate=5.715179525631817E-4]:4.979342855529E-2,(96[&rate=5.715179525631817E-4]:5.554963172872E-1,99[&rate=5.715179525631817E-4]:5.910154429701E-1)[&rate=5.715179525631817E-4]:1.439962089526E-1)[&rate=5.715179525631817E-4]:5.514974846267E-2)[&rate=5.715179525631817E-4]:2.234332695739E-2)[&rate=5.715179525631817E-4]:7.099442241714E-2,(146[&rate=5.715179525631817E-4]:6.789182051151E-1,(((7[&rate=5.715179525631817E-4]:4.613387161368E-1,8[&rate=5.715179525631817E-4]:4.613387161368E-1)[&rate=5.715179525631817E-4]:1.818424167178E-1,26[&rate=5.715179525631817E-4]:7.500304479231E-1)[&rate=5.715179525631817E-4]:3.035015866559E-1,((22[&rate=5.715179525631817E-4]:4.726853393581E-1,27[&rate=5.715179525631817E-4]:4.891236955225E-1)[&rate=5.715179525631817E-4]:3.297406365454E-1,(2[&rate=5.715179525631817E-4]:3.556826030358E-1,31[&rate=5.715179525631817E-4]:5.830798633099E-1)[&rate=5.715179525631817E-4]:2.741406331416E-1)[&rate=5.715179525631817E-4]:2.401471545658E-1)[&rate=5.715179525631817E-4]:1.645455037966E0)[&rate=5.715179525631817E-4]:1.745262998362E-1)[&rate=5.715179525631817E-4]:5.60353727896E-1,38[&rate=5.715179525631817E-4]:1.225273642683E0)[&rate=5.715179525631817E-4]:2.657485324288E-1)[&rate=5.715179525631817E-4]:1.123953334882E-1,((((((122[&rate=5.715179525631817E-4]:3.62306847925E-1,(124[&rate=5.715179525631817E-4]:2.211207520313E-1,123[&rate=5.715179525631817E-4]:2.238529924685E-1)[&rate=5.715179525631817E-4]:1.384538554565E-1)[&rate=5.715179525631817E-4]:3.224380815974E-1,67[&rate=5.715179525631817E-4]:1.834723791817E-1)[&rate=5.715179525631817E-4]:5.203864198867E-2,(119[&rate=5.715179525631817E-4]:1.93167336389E0,((((138[&rate=5.715179525631817E-4]:4.172426981323E-1,136[&rate=5.715179525631817E-4]:2.857358488171E-1)[&rate=5.715179525631817E-4]:4.766924950135E-1,135[&rate=5.715179525631817E-4]:6.939351931458E-1)[&rate=5.715179525631817E-4]:7.564331290382E-1,120[&rate=5.715179525631817E-4]:1.702423116705E0)[&rate=5.715179525631817E-4]:2.954235322715E-2,126[&rate=5.715179525631817E-4]:1.042153358247E0)[&rate=5.715179525631817E-4]:1.038174829998E-1)[&rate=5.715179525631817E-4]:3.367143696087E-1)[&rate=5.715179525631817E-4]:1.732589435238E-1,66[&rate=5.715179525631817E-4]:4.087699646941E-1)[&rate=5.715179525631817E-4]:5.324140254272E-1,(((53[&rate=5.715179525631817E-4]:8.694917274846E-1,(((52[&rate=5.715179525631817E-4]:7.00675755338E-1,((133[&rate=5.715179525631817E-4]:2.740362598727E-1,134[&rate=5.715179525631817E-4]:2.438992735716E-1)[&rate=5.715179525631817E-4]:2.147551995725E-1,137[&rate=5.715179525631817E-4]:5.298873498563E-1)[&rate=5.715179525631817E-4]:9.857670715496E-1)[&rate=5.715179525631817E-4]:4.563551095971E-2,(103[&rate=5.715179525631817E-4]:5.172443776513E-1,((12[&rate=5.715179525631817E-4]:2.890115054244E-1,5[&rate=5.715179525631817E-4]:2.50655341041E-1)[&rate=5.715179525631817E-4]:1.41951559399E-1,29[&rate=5.715179525631817E-4]:5.378123798919E-1)[&rate=5.715179525631817E-4]:2.123087100882E-1)[&rate=5.715179525631817E-4]:1.893360623207E0)[&rate=5.715179525631817E-4]:9.539359837015E-2,((((73[&rate=5.715179525631817E-4]:4.057790359055E-1,77[&rate=5.715179525631817E-4]:4.002995838508E-1)[&rate=5.715179525631817E-4]:7.443157660859E-2,(80[&rate=5.715179525631817E-4]:1.890057736163E-1,81[&rate=5.715179525631817E-4]:1.890057736163E-1)[&rate=5.715179525631817E-4]:2.418897704047E-1)[&rate=5.715179525631817E-4]:1.590466675849E-1,(((82[&rate=5.715179525631817E-4]:4.584119573544E-1,71[&rate=5.715179525631817E-4]:4.227955189983E-1)[&rate=5.715179525631817E-4]:1.872601539247E-2,79[&rate=5.715179525631817E-4]:4.689187946648E-1)[&rate=5.715179525631817E-4]:3.55836872819E-2,(72[&rate=5.715179525631817E-4]:1.112639142759E-1,78[&rate=5.715179525631817E-4]:1.331817224952E-1)[&rate=5.715179525631817E-4]:3.713207594515E-1)[&rate=5.715179525631817E-4]:9.365890774157E-2)[&rate=5.715179525631817E-4]:1.139297434867E-1,(75[&rate=5.715179525631817E-4]:6.582790382704E-1,((70[&rate=5.715179525631817E-4]:4.626505586763E-1,76[&rate=5.715179525631817E-4]:5.010067230598E-1)[&rate=5.715179525631817E-4]:2.254535847014E-2,74[&rate=5.715179525631817E-4]:5.235520815299E-1)[&rate=5.715179525631817E-4]:1.347269567405E-1)[&rate=5.715179525631817E-4]:9.490798531532E-2)[&rate=5.715179525631817E-4]:8.267841783828E-1)[&rate=5.715179525631817E-4]:3.598358412809E-2)[&rate=5.715179525631817E-4]:4.318300126339E-1,125[&rate=5.715179525631817E-4]:1.090939226457E0)[&rate=5.715179525631817E-4]:5.4501868603E-1,(32[&rate=5.715179525631817E-4]:1.362647699348E-2,(33[&rate=5.715179525631817E-4]:1.118380985209E-2,34[&rate=5.715179525631817E-4]:2.762216601646E-2)[&rate=5.715179525631817E-4]:7.922119196106E-3)[&rate=5.715179525631817E-4]:2.301262420562E-2)[&rate=5.715179525631817E-4]:1.961338207307E-2)[&rate=5.715179525631817E-4]:1.673220360062E-2,(((((58[&rate=5.715179525631817E-4]:7.624001966914E-2,37[&rate=5.715179525631817E-4]:9.536570272925E-2)[&rate=5.715179525631817E-4]:2.69901616335E-1,(59[&rate=5.715179525631817E-4]:1.247904163066E-1,54[&rate=5.715179525631817E-4]:8.653905018633E-2)[&rate=5.715179525631817E-4]:2.022255366375E-1)[&rate=5.715179525631817E-4]:8.959331798635E-2,(56[&rate=5.715179525631817E-4]:3.224206484733E-1,55[&rate=5.715179525631817E-4]:3.224206484733E-1)[&rate=5.715179525631817E-4]:8.599190114552E-2)[&rate=5.715179525631817E-4]:4.544447494242E-2,57[&rate=5.715179525631817E-4]:4.6478598631E-1)[&rate=5.715179525631817E-4]:4.169804390189E-1,68[&rate=5.715179525631817E-4]:8.298538570228E-1)[&rate=5.715179525631817E-4]:6.757829744714E-1)[&rate=5.715179525631817E-4]:4.313586836278E-2);
tree STATE_44110000 [&joint=-20961.01663084667,lnP=-20961.01663084667] = [&R] (((((53[&rate=5.659736161086533E-4]:7.997744958835E-1,((((((80[&rate=5.659736161086533E-4]:2.476489437421E-1,81[&rate=5.659736161086533E-4]:2.476489437421E-1)[&rate=5.659736161086533E-4]:2.206175599939E-1,(73[&rate=5.659736161086533E-4]:2.797998591315E-1,77[&rate=5.659736161086533E-4]:2.743204070768E-1)[&rate=5.659736161086533E-4]:2.377817130977E-1)[&rate=5.659736161086533E-4]:8.159447300243E-2,(((82[&rate=5.659736161086533E-4]:2.961884563884E-1,79[&rate=5.659736161086533E-4]:2.879692783063E-1)[&rate=5.659736161086533E-4]:8.312050012116E-2,71[&rate=5.659736161086533E-4]:3.436925181535E-1)[&rate=5.659736161086533E-4]:8.928739461597E-2,(72[&rate=5.659736161086533E-4]:4.233429428145E-2,78[&rate=5.659736161086533E-4]:6.425210250076E-2)[&rate=5.659736161086533E-4]:3.961250705427E-1)[&rate=5.659736161086533E-4]:9.770298177735E-2)[&rate=5.659736161086533E-4]:2.182923608999E-1,(75[&rate=5.659736161086533E-4]:3.616665646988E-1,((76[&rate=5.659736161086533E-4]:3.338534379956E-1,70[&rate=5.659736161086533E-4]:2.954972736121E-1)[&rate=5.659736161086533E-4]:1.028566942317E-2,74[&rate=5.659736161086533E-4]:3.441391074187E-1)[&rate=5.659736161086533E-4]:1.752745728004E-2)[&rate=5.659736161086533E-4]:4.558018414327E-1)[&rate=5.659736161086533E-4]:6.589953080764E-1,(137[&rate=5.659736161086533E-4]:7.931508576431E-1,(134[&rate=5.659736161086533E-4]:3.615658592162E-1,133[&rate=5.659736161086533E-4]:3.917028455173E-1)[&rate=5.659736161086533E-4]:3.603521217148E-1)[&rate=5.659736161086533E-4]:7.60025185332E-1)[&rate=5.659736161086533E-4]:1.171584131887E-2,(52[&rate=5.659736161086533E-4]:6.721751107944E-1,(103[&rate=5.659736161086533E-4]:6.19934860862E-1,((12[&rate=5.659736161086533E-4]:1.291552126569E-1,5[&rate=5.659736161086533E-4]:9.079904827343E-2)[&rate=5.659736161086533E-4]:3.76677553748E-1,29[&rate=5.659736161086533E-4]:6.126820814735E-1)[&rate=5.659736161086533E-4]:2.401294917173E-1)[&rate=5.659736161086533E-4]:1.716533984493E0)[&rate=5.659736161086533E-4]:7.773810743168E-2)[&rate=5.659736161086533E-4]:5.805799896875E-2)[&rate=5.659736161086533E-4]:1.659943155642E-1,125[&rate=5.659736161086533E-4]:7.553862977865E-1)[&rate=5.659736161086533E-4]:6.984385515819E-1,(((((58[&rate=5.659736161086533E-4]:3.075314901432E-1,37[&rate=5.659736161086533E-4]:3.266571732033E-1)[&rate=5.659736161086533E-4]:7.026432126276E-2,(54[&rate=5.659736161086533E-4]:2.722766329848E-1,59[&rate=5.659736161086533E-4]:3.10527999105E-1)[&rate=5.659736161086533E-4]:4.814212924089E-2)[&rate=5.659736161086533E-4]:1.111305219637E-1,(56[&rate=5.659736161086533E-4]:3.912698513342E-1,55[&rate=5.659736161086533E-4]:3.912698513342E-1)[&rate=5.659736161086533E-4]:7.033407766382E-2)[&rate=5.659736161086533E-4]:2.024710509095E-2,57[&rate=5.659736161086533E-4]:4.927799958377E-1)[&rate=5.659736161086533E-4]:2.031742339394E-1,68[&rate=5.659736161086533E-4]:6.44041661471E-1)[&rate=5.659736161086533E-4]:6.431165212307E-1)[&rate=5.659736161086533E-4]:2.550919250868E-1,(((((((((41[&rate=5.659736161086533E-4]:4.474204874967E-1,(42[&rate=5.659736161086533E-4]:9.001840972585E-2,48[&rate=5.659736161086533E-4]:1.282697758461E-1)[&rate=5.659736161086533E-4]:3.628665586451E-1)[&rate=5.659736161086533E-4]:5.341145342949E-2,(46[&rate=5.659736161086533E-4]:4.706167395973E-1,43[&rate=5.659736161086533E-4]:4.706167395973E-1)[&rate=5.659736161086533E-4]:8.486001007178E-2)[&rate=5.659736161086533E-4]:7.500433240173E-2,(44[&rate=5.659736161086533E-4]:6.143101737704E-1,47[&rate=5.659736161086533E-4]:6.197746546447E-1)[&rate=5.659736161086533E-4]:1.070642742619E-2)[&rate=5.659736161086533E-4]:2.388636126514E-2,(51[&rate=5.659736161086533E-4]:5.220684162679E-1,(49[&rate=5.659736161086533E-4]:4.295490641711E-1,50[&rate=5.659736161086533E-4]:4.295490641711E-1)[&rate=5.659736161086533E-4]:8.705487122257E-2)[&rate=5.659736161086533E-4]:1.049766226966E-1)[&rate=5.659736161086533E-4]:5.399855412115E-2,45[&rate=5.659736161086533E-4]:7.001692761458E-1)[&rate=5.659736161086533E-4]:6.853187495009E-2,(((((62[&rate=5.659736161086533E-4]:2.803255040198E-1,64[&rate=5.659736161086533E-4]:2.392296136088E-1)[&rate=5.659736161086533E-4]:6.744527204212E-2,(65[&rate=5.659736161086533E-4]:1.481067395269E-1,60[&rate=5.659736161086533E-4]:1.481067395269E-1)[&rate=5.659736161086533E-4]:7.883214617302E-3)[&rate=5.659736161086533E-4]:4.183672478769E-1,(63[&rate=5.659736161086533E-4]:6.036190777331E-3,61[&rate=5.659736161086533E-4]:4.713208118837E-2)[&rate=5.659736161086533E-4]:7.190059427504E-1)[&rate=5.659736161086533E-4]:6.82302982835E-1,128[&rate=5.659736161086533E-4]:1.308714979377E0)[&rate=5.659736161086533E-4]:7.3213910479E-2,(((132[&rate=5.659736161086533E-4]:2.846876597286E-1,(131[&rate=5.659736161086533E-4]:2.189253100737E-1,130[&rate=5.659736161086533E-4]:2.161855840464E-1)[&rate=5.659736161086533E-4]:6.576234965486E-2)[&rate=5.659736161086533E-4]:6.470488016541E-2,129[&rate=5.659736161086533E-4]:3.466528138666E-1)[&rate=5.659736161086533E-4]:3.513149068008E-1,(118[&rate=5.659736161086533E-4]:7.163117043105E-1,69[&rate=5.659736161086533E-4]:7.272706084202E-1)[&rate=5.659736161086533E-4]:1.186423177268E-1)[&rate=5.659736161086533E-4]:6.867008952154E-1)[&rate=5.659736161086533E-4]:1.601684735317E-1)[&rate=5.659736161086533E-4]:1.232121058549E-1,(35[&rate=5.659736161086533E-4]:7.026950654871E-2,(36[&rate=5.659736161086533E-4]:1.057643702203E-1,(121[&rate=5.659736161086533E-4]:1.983665475594E0,127[&rate=5.659736161086533E-4]:2.424761366005E0)[&rate=5.659736161086533E-4]:2.015509494205E-1)[&rate=5.659736161086533E-4]:1.10804787942E-2)[&rate=5.659736161086533E-4]:6.627283940567E-2)[&rate=5.659736161086533E-4]:5.43953904345E-1,((((((94[&rate=5.659736161086533E-4]:4.920804140087E-1,100[&rate=5.659736161086533E-4]:4.920804140087E-1)[&rate=5.659736161086533E-4]:9.190999222139E-2,95[&rate=5.659736161086533E-4]:6.686898597822E-1)[&rate=5.659736161086533E-4]:6.962840295311E-2,(96[&rate=5.659736161086533E-4]:6.827192305318E-1,99[&rate=5.659736161086533E-4]:7.182383562147E-1)[&rate=5.659736161086533E-4]:3.100886826914E-2)[&rate=5.659736161086533E-4]:6.410911818642E-3,98[&rate=5.659736161086533E-4]:7.338002128052E-1)[&rate=5.659736161086533E-4]:6.442068354715E-2,(((16[&rate=5.659736161086533E-4]:2.436512265231E0,((((7[&rate=5.659736161086533E-4]:4.624502760889E-2,8[&rate=5.659736161086533E-4]:4.624502760889E-2)[&rate=5.659736161086533E-4]:7.219837803105E-1,26[&rate=5.659736161086533E-4]:8.75078122988E-1)[&rate=5.659736161086533E-4]:1.347885633376E-1,(31[&rate=5.659736161086533E-4]:7.604983631683E-1,2[&rate=5.659736161086533E-4]:5.331011028942E-1)[&rate=5.659736161086533E-4]:2.932039395957E-1)[&rate=5.659736161086533E-4]:9.718702100685E-4,(22[&rate=5.659736161086533E-4]:6.455401270312E-1,27[&rate=5.659736161086533E-4]:6.619784831956E-1)[&rate=5.659736161086533E-4]:3.543395253948E-1)[&rate=5.659736161086533E-4]:1.480468229243E0)[&rate=5.659736161086533E-4]:2.353428318253E-1,146[&rate=5.659736161086533E-4]:7.065807501741E-1)[&rate=5.659736161086533E-4]:4.543402773863E-2,((97[&rate=5.659736161086533E-4]:4.875040116826E-1,((40[&rate=5.659736161086533E-4]:5.248792051563E-1,(101[&rate=5.659736161086533E-4]:6.814053074462E-1,(((3[&rate=5.659736161086533E-4]:3.99455325768E-1,((((91[&rate=5.659736161086533E-4]:2.381976067596E-2,90[&rate=5.659736161086533E-4]:2.381976067596E-2)[&rate=5.659736161086533E-4]:8.507017072636E-3,92[&rate=5.659736161086533E-4]:3.23267777486E-2)[&rate=5.659736161086533E-4]:1.17656128643E-1,(((83[&rate=5.659736161086533E-4]:3.17597612844E-2,(93[&rate=5.659736161086533E-4]:3.00137527635E-2,84[&rate=5.659736161086533E-4]:1.631512262649E-2)[&rate=5.659736161086533E-4]:1.544463865791E-2)[&rate=5.659736161086533E-4]:2.182006790949E-2,(85[&rate=5.659736161086533E-4]:4.854384141926E-2,86[&rate=5.659736161086533E-4]:4.854384141926E-2)[&rate=5.659736161086533E-4]:5.035987774619E-3)[&rate=5.659736161086533E-4]:8.056791184358E-2,87[&rate=5.659736161086533E-4]:1.341477410375E-1)[&rate=5.659736161086533E-4]:2.136535217111E-3)[&rate=5.659736161086533E-4]:1.035497582756E-1,(88[&rate=5.659736161086533E-4]:5.085477053379E-2,89[&rate=5.659736161086533E-4]:6.45534006708E-2)[&rate=5.659736161086533E-4]:1.889792639964E-1)[&rate=5.659736161086533E-4]:6.99347318635E-1)[&rate=5.659736161086533E-4]:2.920941302123E-1,(6[&rate=5.659736161086533E-4]:6.374781394685E-1,((10[&rate=5.659736161086533E-4]:4.133730730772E-1,15[&rate=5.659736161086533E-4]:4.517292374606E-1)[&rate=5.659736161086533E-4]:1.737148700044E-1,18[&rate=5.659736161086533E-4]:6.336632855474E-1)[&rate=5.659736161086533E-4]:6.682855255124E-2)[&rate=5.659736161086533E-4]:1.061261110323E-1)[&rate=5.659736161086533E-4]:6.960466124603E-1,(((((145[&rate=5.659736161086533E-4]:3.752864146136E-1,144[&rate=5.659736161086533E-4]:3.698069625587E-1)[&rate=5.659736161086533E-4]:4.170318503578E-2,141[&rate=5.659736161086533E-4]:4.142498736218E-1)[&rate=5.659736161086533E-4]:1.627936260449E-1,142[&rate=5.659736161086533E-4]:5.797832256943E-1)[&rate=5.659736161086533E-4]:6.554690239768E-1,((((((17[&rate=5.659736161086533E-4]:4.080431311902E-1,14[&rate=5.659736161086533E-4]:3.696869668065E-1)[&rate=5.659736161086533E-4]:6.690287047465E-2,112[&rate=5.659736161086533E-4]:4.365898372812E-1)[&rate=5.659736161086533E-4]:1.618296627331E-1,9[&rate=5.659736161086533E-4]:5.902003219322E-1)[&rate=5.659736161086533E-4]:2.146411282789E-1,(4[&rate=5.659736161086533E-4]:2.202020956042E-1,30[&rate=5.659736161086533E-4]:3.928048353302E-1)[&rate=5.659736161086533E-4]:5.353242861139E-1)[&rate=5.659736161086533E-4]:4.572368137517E-2,((105[&rate=5.659736161086533E-4]:6.075235116874E-1,117[&rate=5.659736161086533E-4]:6.376604979888E-1)[&rate=5.659736161086533E-4]:2.068569684355E-1,(113[&rate=5.659736161086533E-4]:7.562236201849E-1,110[&rate=5.659736161086533E-4]:7.507441681302E-1)[&rate=5.659736161086533E-4]:8.555412021181E-2)[&rate=5.659736161086533E-4]:1.700656927167E-2)[&rate=5.659736161086533E-4]:7.500013721964E-2,((116[&rate=5.659736161086533E-4]:6.26309134671E-1,((148[&rate=5.659736161086533E-4]:2.337071725363E-1,143[&rate=5.659736161086533E-4]:2.309674465089E-1)[&rate=5.659736161086533E-4]:3.990461856072E-1,(139[&rate=5.659736161086533E-4]:8.009682274148E-1,(104[&rate=5.659736161086533E-4]:5.469307175378E-1,(106[&rate=5.659736161086533E-4]:2.232945334915E-1,111[&rate=5.659736161086533E-4]:2.397328896558E-1)[&rate=5.659736161086533E-4]:3.236361840464E-1)[&rate=5.659736161086533E-4]:6.225668795922E-2)[&rate=5.659736161086533E-4]:4.548376086556E-2)[&rate=5.659736161086533E-4]:3.191194091119E-2)[&rate=5.659736161086533E-4]:1.366258995184E-1,(((19[&rate=5.659736161086533E-4]:4.285370333539E-1,13[&rate=5.659736161086533E-4]:3.901808689702E-1)[&rate=5.659736161086533E-4]:2.369887839564E-1,(108[&rate=5.659736161086533E-4]:4.940708742243E-1,(107[&rate=5.659736161086533E-4]:2.313394592953E-1,(114[&rate=5.659736161086533E-4]:1.608869728831E-1,109[&rate=5.659736161086533E-4]:2.403390276776E-1)[&rate=5.659736161086533E-4]:1.017851380938E-2)[&rate=5.659736161086533E-4]:2.654711409564E-1)[&rate=5.659736161086533E-4]:1.084412444559E-1)[&rate=5.659736161086533E-4]:1.612118905117E-2,115[&rate=5.659736161086533E-4]:5.610990611559E-1)[&rate=5.659736161086533E-4]:2.018359730335E-1)[&rate=5.659736161086533E-4]:8.865763187675E-2)[&rate=5.659736161086533E-4]:1.288650630568E-1)[&rate=5.659736161086533E-4]:5.130137281001E-2,(((24[&rate=5.659736161086533E-4]:1.005868029857E0,(1[&rate=5.659736161086533E-4]:1.011907924951E-1,(21[&rate=5.659736161086533E-4]:5.788053887744E-1,28[&rate=5.659736161086533E-4]:6.034629230209E-1)[&rate=5.659736161086533E-4]:2.840292393372E-1)[&rate=5.659736161086533E-4]:1.238553195538E-1)[&rate=5.659736161086533E-4]:1.186975901482E-1,((23[&rate=5.659736161086533E-4]:7.10822420658E-1,(20[&rate=5.659736161086533E-4]:4.909821224762E-1,25[&rate=5.659736161086533E-4]:5.10160204668E-1)[&rate=5.659736161086533E-4]:2.116211200997E-1)[&rate=5.659736161086533E-4]:7.84787328835E-2,(11[&rate=5.659736161086533E-4]:4.462625328606E-1,140[&rate=5.659736161086533E-4]:4.270844506689E-1)[&rate=5.659736161086533E-4]:2.581071138317E-1)[&rate=5.659736161086533E-4]:3.243055623541E-1)[&rate=5.659736161086533E-4]:5.474678499062E-2,102[&rate=5.659736161086533E-4]:1.766856937954E-2)[&rate=5.659736161086533E-4]:2.23097106357E-2)[&rate=5.659736161086533E-4]:3.503575144528E-1)[&rate=5.659736161086533E-4]:2.965489650331E-1)[&rate=5.659736161086533E-4]:8.166380567039E-1)[&rate=5.659736161086533E-4]:1.165528324187E-2,39[&rate=5.659736161086533E-4]:5.365344883982E-1)[&rate=5.659736161086533E-4]:2.200777465058E-2)[&rate=5.659736161086533E-4]:3.367395638058E-2,147[&rate=5.659736161086533E-4]:6.495932686097E-1)[&rate=5.659736161086533E-4]:3.957997924844E-2)[&rate=5.659736161086533E-4]:3.800939712829E-2)[&rate=5.659736161086533E-4]:3.092855616864E-1,38[&rate=5.659736161086533E-4]:9.107851465634E-1)[&rate=5.659736161086533E-4]:3.720765502515E-1)[&rate=5.659736161086533E-4]:2.662378125007E-1,(66[&rate=5.659736161086533E-4]:6.843623127011E-1,((126[&rate=5.659736161086533E-4]:1.131575856784E0,(((138[&rate=5.659736161086533E-4]:2.559643953047E-1,136[&rate=5.659736161086533E-4]:1.244575459895E-1)[&rate=5.659736161086533E-4]:6.248093476305E-1,135[&rate=5.659736161086533E-4]:6.807737429351E-1)[&rate=5.659736161086533E-4]:1.699668894005E-2,(120[&rate=5.659736161086533E-4]:8.147972803536E-1,119[&rate=5.659736161086533E-4]:9.106876913124E-1)[&rate=5.659736161086533E-4]:1.350279460421E-1)[&rate=5.659736161086533E-4]:8.715627420729E-1)[&rate=5.659736161086533E-4]:6.747080492594E-1,((124[&rate=5.659736161086533E-4]:3.453008390152E-1,(122[&rate=5.659736161086533E-4]:2.961446529651E-1,123[&rate=5.659736161086533E-4]:2.961446529651E-1)[&rate=5.659736161086533E-4]:5.188842648722E-2)[&rate=5.659736161086533E-4]:5.863819172021E-1,67[&rate=5.659736161086533E-4]:4.331424463138E-1)[&rate=5.659736161086533E-4]:1.259672700443E-1)[&rate=5.659736161086533E-4]:1.252525963431E-1)[&rate=5.659736161086533E-4]:2.623717500989E-1)[&rate=5.659736161086533E-4]:4.77954072161E-2)[&rate=5.659736161086533E-4]:4.693125803243E-2,((33[&rate=5.659736161086533E-4]:1.451750644209E-2,32[&rate=5.659736161086533E-4]:9.038054387378E-3)[&rate=5.659736161086533E-4]:1.372537791359E-1,34[&rate=5.659736161086533E-4]:1.682096417424E-1)[&rate=5.659736161086533E-4]:1.023738767613E-2);
tree STATE_44120000 [&joint=-20992.211067316788,lnP=-20992.211067316788] = [&R] ((34[&rate=5.70154920205715E-4]:2.037824713166E-1,(((((((((133[&rate=5.70154920205715E-4]:3.353238752964E-1,(137[&rate=5.70154920205715E-4]:3.496727603698E-1,134[&rate=5.70154920205715E-4]:2.784398836576E-1)[&rate=5.70154920205715E-4]:2.674700533773E-2)[&rate=5.70154920205715E-4]:1.014177499927E0,((103[&rate=5.70154920205715E-4]:8.060159188675E-1,((12[&rate=5.70154920205715E-4]:3.373976647112E-1,5[&rate=5.70154920205715E-4]:2.990415003278E-1)[&rate=5.70154920205715E-4]:3.943111046372E-1,29[&rate=5.70154920205715E-4]:8.38558084417E-1)[&rate=5.70154920205715E-4]:2.003345467793E-1)[&rate=5.70154920205715E-4]:1.351925157266E0,52[&rate=5.70154920205715E-4]:4.93647341573E-1)[&rate=5.70154920205715E-4]:8.197125799364E-2)[&rate=5.70154920205715E-4]:6.640862906746E-2,((((79[&rate=5.70154920205715E-4]:3.611049767053E-1,(82[&rate=5.70154920205715E-4]:2.56531315801E-1,(72[&rate=5.70154920205715E-4]:7.391160130015E-2,78[&rate=5.70154920205715E-4]:9.582940951946E-2)[&rate=5.70154920205715E-4]:1.524827281995E-1)[&rate=5.70154920205715E-4]:1.127928389864E-1)[&rate=5.70154920205715E-4]:8.560154588348E-2,(77[&rate=5.70154920205715E-4]:2.461380344671E-1,(71[&rate=5.70154920205715E-4]:1.285968662035E-1,73[&rate=5.70154920205715E-4]:1.970900168884E-1)[&rate=5.70154920205715E-4]:5.452746963347E-2)[&rate=5.70154920205715E-4]:2.361849264778E-1)[&rate=5.70154920205715E-4]:1.654285361516E-1,(80[&rate=5.70154920205715E-4]:2.750224205861E-2,81[&rate=5.70154920205715E-4]:2.750224205861E-2)[&rate=5.70154920205715E-4]:5.764136385995E-1)[&rate=5.70154920205715E-4]:1.084214096058E-1,(75[&rate=5.70154920205715E-4]:5.648580258203E-1,((76[&rate=5.70154920205715E-4]:2.617401447243E-1,70[&rate=5.70154920205715E-4]:2.233839803409E-1)[&rate=5.70154920205715E-4]:3.762487199906E-2,74[&rate=5.70154920205715E-4]:2.993650167234E-1)[&rate=5.70154920205715E-4]:2.654930090969E-1)[&rate=5.70154920205715E-4]:1.967943329366E-1)[&rate=5.70154920205715E-4]:6.186412071779E-1)[&rate=5.70154920205715E-4]:2.218219028094E-1,53[&rate=5.70154920205715E-4]:8.556524101321E-1)[&rate=5.70154920205715E-4]:6.001097927667E-1,125[&rate=5.70154920205715E-4]:1.245379689238E0)[&rate=5.70154920205715E-4]:3.237497580834E-2,((((56[&rate=5.70154920205715E-4]:5.125830621903E-1,55[&rate=5.70154920205715E-4]:5.125830621903E-1)[&rate=5.70154920205715E-4]:1.177948814136E-1,(58[&rate=5.70154920205715E-4]:3.620510629134E-1,(59[&rate=5.70154920205715E-4]:2.161471710123E-1,(37[&rate=5.70154920205715E-4]:9.563299665353E-2,54[&rate=5.70154920205715E-4]:1.913026441309E-2)[&rate=5.70154920205715E-4]:1.58765540479E-1)[&rate=5.70154920205715E-4]:1.267782088409E-1)[&rate=5.70154920205715E-4]:2.956492850622E-1)[&rate=5.70154920205715E-4]:3.274570472917E-2,57[&rate=5.70154920205715E-4]:6.740526100818E-1)[&rate=5.70154920205715E-4]:3.480607311973E-1,68[&rate=5.70154920205715E-4]:9.70200772973E-1)[&rate=5.70154920205715E-4]:1.408872254062E-1)[&rate=5.70154920205715E-4]:3.117012657837E-1,((66[&rate=5.70154920205715E-4]:3.545450554762E-1,((((138[&rate=5.70154920205715E-4]:2.450019238038E-1,136[&rate=5.70154920205715E-4]:1.134950744886E-1)[&rate=5.70154920205715E-4]:6.297070638364E-1,135[&rate=5.70154920205715E-4]:6.747089876402E-1)[&rate=5.70154920205715E-4]:5.573531740371E-1,(120[&rate=5.70154920205715E-4]:6.663329677051E-1,119[&rate=5.70154920205715E-4]:7.62223378664E-1)[&rate=5.70154920205715E-4]:8.177839884927E-1)[&rate=5.70154920205715E-4]:3.201250536847E-1,126[&rate=5.70154920205715E-4]:1.114429898198E0)[&rate=5.70154920205715E-4]:4.872893469636E-1)[&rate=5.70154920205715E-4]:2.848475162882E-1,((122[&rate=5.70154920205715E-4]:4.466708338072E-1,(123[&rate=5.70154920205715E-4]:1.093520881562E-1,124[&rate=5.70154920205715E-4]:1.066198477191E-1)[&rate=5.70154920205715E-4]:3.373187456509E-1)[&rate=5.70154920205715E-4]:4.67720888376E-1,67[&rate=5.70154920205715E-4]:4.131191718425E-1)[&rate=5.70154920205715E-4]:2.26273399922E-1)[&rate=5.70154920205715E-4]:2.356760546261E-1)[&rate=5.70154920205715E-4]:3.01101621185E-2,32[&rate=5.70154920205715E-4]:2.024728165988E-2)[&rate=5.70154920205715E-4]:5.922801819173E-2,(((((((44[&rate=5.70154920205715E-4]:4.406044339865E-1,51[&rate=5.70154920205715E-4]:4.187465104893E-1)[&rate=5.70154920205715E-4]:2.20217713383E-1,(49[&rate=5.70154920205715E-4]:4.766337817072E-1,50[&rate=5.70154920205715E-4]:4.766337817072E-1)[&rate=5.70154920205715E-4]:1.568659612908E-1)[&rate=5.70154920205715E-4]:4.557984224397E-2,(((42[&rate=5.70154920205715E-4]:4.702194722629E-1,(41[&rate=5.70154920205715E-4]:3.129207354758E-1,48[&rate=5.70154920205715E-4]:3.566365824702E-1)[&rate=5.70154920205715E-4]:1.518342559129E-1)[&rate=5.70154920205715E-4]:6.146611324814E-2,(46[&rate=5.70154920205715E-4]:5.270966697307E-1,43[&rate=5.70154920205715E-4]:5.270966697307E-1)[&rate=5.70154920205715E-4]:5.376924364907E-2)[&rate=5.70154920205715E-4]:9.335473879637E-2,47[&rate=5.70154920205715E-4]:6.742206521761E-1)[&rate=5.70154920205715E-4]:3.764581831165E-2)[&rate=5.70154920205715E-4]:1.80802857166E-2,45[&rate=5.70154920205715E-4]:7.21750034893E-1)[&rate=5.70154920205715E-4]:1.882677767553E-1,(((((60[&rate=5.70154920205715E-4]:4.683763223875E-3,64[&rate=5.70154920205715E-4]:1.553686947306E-1)[&rate=5.70154920205715E-4]:1.425955118341E-1,62[&rate=5.70154920205715E-4]:3.390600969757E-1)[&rate=5.70154920205715E-4]:4.953275864715E-2,65[&rate=5.70154920205715E-4]:1.968120337051E-1)[&rate=5.70154920205715E-4]:2.462337084987E-1,(63[&rate=5.70154920205715E-4]:8.409016115923E-2,61[&rate=5.70154920205715E-4]:1.251860515703E-1)[&rate=5.70154920205715E-4]:5.096405125513E-1)[&rate=5.70154920205715E-4]:1.042551442616E0,(128[&rate=5.70154920205715E-4]:1.488005829676E0,((69[&rate=5.70154920205715E-4]:1.24502490898E0,((132[&rate=5.70154920205715E-4]:6.11263322867E-2,129[&rate=5.70154920205715E-4]:5.838660625934E-2)[&rate=5.70154920205715E-4]:1.11372107797E-1,(131[&rate=5.70154920205715E-4]:6.487977747014E-2,130[&rate=5.70154920205715E-4]:6.214005144278E-2)[&rate=5.70154920205715E-4]:1.076186626136E-1)[&rate=5.70154920205715E-4]:9.273209894437E-1)[&rate=5.70154920205715E-4]:5.735245860843E-2,118[&rate=5.70154920205715E-4]:1.291418463478E0)[&rate=5.70154920205715E-4]:3.363133935948E-1)[&rate=5.70154920205715E-4]:4.964614966449E-2)[&rate=5.70154920205715E-4]:1.457620445993E-1)[&rate=5.70154920205715E-4]:4.650413165064E-2,((121[&rate=5.70154920205715E-4]:2.104050081091E0,(36[&rate=5.70154920205715E-4]:7.776971348525E-3,127[&rate=5.70154920205715E-4]:2.528324916554E0)[&rate=5.70154920205715E-4]:1.682105494772E-2)[&rate=5.70154920205715E-4]:2.997273153134E-2,35[&rate=5.70154920205715E-4]:7.99541536183E-3)[&rate=5.70154920205715E-4]:1.931556169408E-1)[&rate=5.70154920205715E-4]:6.106303948835E-1,((((147[&rate=5.70154920205715E-4]:6.508739173099E-1,(16[&rate=5.70154920205715E-4]:2.669530212134E0,((101[&rate=5.70154920205715E-4]:6.894922968256E-1,(((((88[&rate=5.70154920205715E-4]:8.245835980965E-2,89[&rate=5.70154920205715E-4]:9.615698994667E-2)[&rate=5.70154920205715E-4]:1.569636485999E-1,87[&rate=5.70154920205715E-4]:2.394220084095E-1)[&rate=5.70154920205715E-4]:4.526348296308E-3,(((91[&rate=5.70154920205715E-4]:1.19052108336E-2,90[&rate=5.70154920205715E-4]:1.19052108336E-2)[&rate=5.70154920205715E-4]:3.283378629727E-2,92[&rate=5.70154920205715E-4]:4.473899713087E-2)[&rate=5.70154920205715E-4]:1.014570118565E-1,(83[&rate=5.70154920205715E-4]:7.544048056986E-2,(((85[&rate=5.70154920205715E-4]:1.2115233582E-2,84[&rate=5.70154920205715E-4]:1.2115233582E-2)[&rate=5.70154920205715E-4]:1.039891356917E-2,86[&rate=5.70154920205715E-4]:2.251414715117E-2)[&rate=5.70154920205715E-4]:2.376433847863E-2,93[&rate=5.70154920205715E-4]:5.997711576681E-2)[&rate=5.70154920205715E-4]:2.916199494006E-2)[&rate=5.70154920205715E-4]:5.705689828048E-2)[&rate=5.70154920205715E-4]:1.114509778555E-1)[&rate=5.70154920205715E-4]:1.159935944471E0,((6[&rate=5.70154920205715E-4]:3.695433137633E-1,(18[&rate=5.70154920205715E-4]:3.365839627156E-1,3[&rate=5.70154920205715E-4]:2.21515469565E-1)[&rate=5.70154920205715E-4]:9.597304967788E-2)[&rate=5.70154920205715E-4]:1.970604418078E-1,(10[&rate=5.70154920205715E-4]:3.439333539059E-1,15[&rate=5.70154920205715E-4]:3.822895182894E-1)[&rate=5.70154920205715E-4]:2.391087578296E-1)[&rate=5.70154920205715E-4]:3.496093127292E-1)[&rate=5.70154920205715E-4]:3.961628453434E-1,(((((9[&rate=5.70154920205715E-4]:4.93577676854E-1,112[&rate=5.70154920205715E-4]:5.01796854936E-1)[&rate=5.70154920205715E-4]:1.460343435618E-1,((4[&rate=5.70154920205715E-4]:3.616015422123E-1,30[&rate=5.70154920205715E-4]:5.342042819383E-1)[&rate=5.70154920205715E-4]:1.35534171679E-1,(17[&rate=5.70154920205715E-4]:3.792224015692E-1,14[&rate=5.70154920205715E-4]:3.408662371855E-1)[&rate=5.70154920205715E-4]:2.138037232809E-1)[&rate=5.70154920205715E-4]:9.316123803137E-2)[&rate=5.70154920205715E-4]:1.026150001658E-1,(((110[&rate=5.70154920205715E-4]:3.183583266444E-1,105[&rate=5.70154920205715E-4]:2.964405184254E-1)[&rate=5.70154920205715E-4]:8.989297072131E-3,117[&rate=5.70154920205715E-4]:3.355668017989E-1)[&rate=5.70154920205715E-4]:3.713660904525E-1,113[&rate=5.70154920205715E-4]:7.041931662238E-1)[&rate=5.70154920205715E-4]:4.625303243979E-2)[&rate=5.70154920205715E-4]:9.383571345688E-2,(116[&rate=5.70154920205715E-4]:6.628597265584E-1,((((111[&rate=5.70154920205715E-4]:4.079121901892E-2,106[&rate=5.70154920205715E-4]:2.435286285455E-2)[&rate=5.70154920205715E-4]:4.126577127334E-1,(104[&rate=5.70154920205715E-4]:6.617678423619E-2,139[&rate=5.70154920205715E-4]:2.579576061539E-1)[&rate=5.70154920205715E-4]:3.708337913518E-1)[&rate=5.70154920205715E-4]:1.683182130115E-1,(148[&rate=5.70154920205715E-4]:2.699891031264E-1,143[&rate=5.70154920205715E-4]:2.67249377099E-1)[&rate=5.70154920205715E-4]:3.134218772541E-1)[&rate=5.70154920205715E-4]:7.754644584952E-2,((115[&rate=5.70154920205715E-4]:3.126854947992E-1,(19[&rate=5.70154920205715E-4]:3.405496095436E-1,13[&rate=5.70154920205715E-4]:3.021934451599E-1)[&rate=5.70154920205715E-4]:9.268383046117E-2)[&rate=5.70154920205715E-4]:1.563204372147E-1,(108[&rate=5.70154920205715E-4]:4.438974481085E-1,(107[&rate=5.70154920205715E-4]:3.54923583486E-1,(109[&rate=5.70154920205715E-4]:1.981467361823E-1,114[&rate=5.70154920205715E-4]:1.186946813878E-1)[&rate=5.70154920205715E-4]:1.759549294954E-1)[&rate=5.70154920205715E-4]:9.171359064993E-2)[&rate=5.70154920205715E-4]:8.264273048084E-2)[&rate=5.70154920205715E-4]:1.535953298323E-1)[&rate=5.70154920205715E-4]:4.025846471211E-2)[&rate=5.70154920205715E-4]:9.923040474025E-2)[&rate=5.70154920205715E-4]:4.194821703322E-1,((((24[&rate=5.70154920205715E-4]:8.223248666457E-1,(1[&rate=5.70154920205715E-4]:2.790001219957E-2,(21[&rate=5.70154920205715E-4]:6.141327712736E-1,28[&rate=5.70154920205715E-4]:6.3879030552E-1)[&rate=5.70154920205715E-4]:1.754110765425E-1)[&rate=5.70154920205715E-4]:1.360293663789E-2)[&rate=5.70154920205715E-4]:3.780669464677E-1,((11[&rate=5.70154920205715E-4]:6.750681078697E-1,140[&rate=5.70154920205715E-4]:6.55890025678E-1)[&rate=5.70154920205715E-4]:7.695144035005E-2,(23[&rate=5.70154920205715E-4]:4.956010497085E-1,(20[&rate=5.70154920205715E-4]:2.802200427044E-1,25[&rate=5.70154920205715E-4]:2.993981248961E-1)[&rate=5.70154920205715E-4]:2.071618289221E-1)[&rate=5.70154920205715E-4]:3.413500053604E-1)[&rate=5.70154920205715E-4]:3.524818539348E-1)[&rate=5.70154920205715E-4]:2.58009432581E-2,102[&rate=5.70154920205715E-4]:6.454892075517E-2)[&rate=5.70154920205715E-4]:7.118259194262E-2,((144[&rate=5.70154920205715E-4]:5.202290644975E-1,(141[&rate=5.70154920205715E-4]:1.402740412961E-1,145[&rate=5.70154920205715E-4]:1.430137673237E-1)[&rate=5.70154920205715E-4]:3.826947492288E-1)[&rate=5.70154920205715E-4]:2.929478898999E-1,142[&rate=5.70154920205715E-4]:8.186564064523E-1)[&rate=5.70154920205715E-4]:5.636504487113E-1)[&rate=5.70154920205715E-4]:5.405996701531E-2)[&rate=5.70154920205715E-4]:7.326936543757E-2)[&rate=5.70154920205715E-4]:4.319109037299E-1)[&rate=5.70154920205715E-4]:7.795081924633E-1,(39[&rate=5.70154920205715E-4]:4.270200425518E-1,97[&rate=5.70154920205715E-4]:3.559817911857E-1)[&rate=5.70154920205715E-4]:6.881628774332E-2)[&rate=5.70154920205715E-4]:8.820095572182E-2)[&rate=5.70154920205715E-4]:9.459582112608E-3)[&rate=5.70154920205715E-4]:1.824125096629E-2,(((96[&rate=5.70154920205715E-4]:4.881381125764E-1,99[&rate=5.70154920205715E-4]:5.236572382592E-1)[&rate=5.70154920205715E-4]:1.265632482271E-1,98[&rate=5.70154920205715E-4]:6.283625629891E-1)[&rate=5.70154920205715E-4]:3.266398683065E-2,((94[&rate=5.70154920205715E-4]:2.073217757354E-1,100[&rate=5.70154920205715E-4]:2.073217757354E-1)[&rate=5.70154920205715E-4]:1.951736632867E-2,95[&rate=5.70154920205715E-4]:3.115385956161E-1)[&rate=5.70154920205715E-4]:3.604169159524E-1)[&rate=5.70154920205715E-4]:7.912686982239E-2)[&rate=5.70154920205715E-4]:2.001632863609E-2,(((26[&rate=5.70154920205715E-4]:7.500443347928E-1,((22[&rate=5.70154920205715E-4]:4.483606470627E-1,27[&rate=5.70154920205715E-4]:4.647990032271E-1)[&rate=5.70154920205715E-4]:2.26372909745E-1,((7[&rate=5.70154920205715E-4]:2.658241465477E-1,8[&rate=5.70154920205715E-4]:2.658241465477E-1)[&rate=5.70154920205715E-4]:3.128167062435E-1,(31[&rate=5.70154920205715E-4]:6.805632179673E-1,2[&rate=5.70154920205715E-4]:4.531659576932E-1)[&rate=5.70154920205715E-4]:4.876256633088E-2)[&rate=5.70154920205715E-4]:2.022930576131E-4)[&rate=5.70154920205715E-4]:6.435187387538E-2)[&rate=5.70154920205715E-4]:1.99696188977E0,40[&rate=5.70154920205715E-4]:6.067187778979E-1)[&rate=5.70154920205715E-4]:2.437009365748E-2,146[&rate=5.70154920205715E-4]:7.513074507903E-1)[&rate=5.70154920205715E-4]:6.655761766092E-4)[&rate=5.70154920205715E-4]:3.841991563467E-1,38[&rate=5.70154920205715E-4]:9.476475931497E-1)[&rate=5.70154920205715E-4]:4.66499280552E-1)[&rate=5.70154920205715E-4]:1.526253795146E-1)[&rate=5.70154920205715E-4]:1.023893632459E-1)[&rate=5.70154920205715E-4]:7.872878267601E-2,33[&rate=5.70154920205715E-4]:2.660728978283E-1);
tree STATE_44130000 [&joint=-20971.872611844617,lnP=-20971.872611844617] = [&R] ((33[&rate=5.760395608113571E-4]:2.890286553918E-2,((((((126[&rate=5.760395608113571E-4]:8.253973032096E-1,119[&rate=5.760395608113571E-4]:1.611099825853E0)[&rate=5.760395608113571E-4]:4.343515948922E-1,(120[&rate=5.760395608113571E-4]:1.846974363587E0,((138[&rate=5.760395608113571E-4]:4.819599942187E-1,136[&rate=5.760395608113571E-4]:3.504531449035E-1)[&rate=5.760395608113571E-4]:6.049354401982E-1,135[&rate=5.760395608113571E-4]:8.868954344168E-1)[&rate=5.760395608113571E-4]:7.080241346501E-1)[&rate=5.760395608113571E-4]:1.025866461993E-1)[&rate=5.760395608113571E-4]:3.009076522074E-1,66[&rate=5.760395608113571E-4]:3.134823606242E-1)[&rate=5.760395608113571E-4]:5.064590476962E-2,((123[&rate=5.760395608113571E-4]:2.213683073087E-1,(124[&rate=5.760395608113571E-4]:1.945904973667E-1,122[&rate=5.760395608113571E-4]:1.973227378038E-1)[&rate=5.760395608113571E-4]:2.40455695049E-2)[&rate=5.760395608113571E-4]:4.165258398931E-1,67[&rate=5.760395608113571E-4]:1.366215968611E-1)[&rate=5.760395608113571E-4]:2.275066685327E-1)[&rate=5.760395608113571E-4]:5.253609690135E-1,32[&rate=5.760395608113571E-4]:4.55772755811E-3)[&rate=5.760395608113571E-4]:4.342728064746E-3,((((((103[&rate=5.760395608113571E-4]:6.118710185489E-1,((12[&rate=5.760395608113571E-4]:3.576161752004E-1,5[&rate=5.760395608113571E-4]:3.19260010817E-1)[&rate=5.760395608113571E-4]:1.960722799807E-1,29[&rate=5.760395608113571E-4]:6.605377702496E-1)[&rate=5.760395608113571E-4]:1.84209960628E-1)[&rate=5.760395608113571E-4]:1.691271737082E0,52[&rate=5.760395608113571E-4]:6.388490210702E-1)[&rate=5.760395608113571E-4]:1.375490206012E-1,(((137[&rate=5.760395608113571E-4]:1.787295357664E-1,134[&rate=5.760395608113571E-4]:1.074966590542E-1)[&rate=5.760395608113571E-4]:2.984708427641E-2,133[&rate=5.760395608113571E-4]:1.674807296317E-1)[&rate=5.760395608113571E-4]:1.238370198586E0,(((((((78[&rate=5.760395608113571E-4]:1.700314615552E-1,72[&rate=5.760395608113571E-4]:1.481136533358E-1)[&rate=5.760395608113571E-4]:3.771196594798E-2,82[&rate=5.760395608113571E-4]:2.159626055852E-1)[&rate=5.760395608113571E-4]:8.080438863814E-3,79[&rate=5.760395608113571E-4]:2.158238663669E-1)[&rate=5.760395608113571E-4]:5.539724702652E-2,((73[&rate=5.760395608113571E-4]:1.145230595178E-1,77[&rate=5.760395608113571E-4]:1.090436074631E-1)[&rate=5.760395608113571E-4]:1.731737159517E-1,71[&rate=5.760395608113571E-4]:2.192036247847E-1)[&rate=5.760395608113571E-4]:2.462022833477E-2)[&rate=5.760395608113571E-4]:5.88423057325E-3,(80[&rate=5.760395608113571E-4]:1.016392512414E-1,81[&rate=5.760395608113571E-4]:1.016392512414E-1)[&rate=5.760395608113571E-4]:1.67246914643E-1)[&rate=5.760395608113571E-4]:2.928833909566E-1,(75[&rate=5.760395608113571E-4]:5.633452361281E-1,((74[&rate=5.760395608113571E-4]:2.632281062056E-1,76[&rate=5.760395608113571E-4]:2.632281062056E-1)[&rate=5.760395608113571E-4]:2.55639359377E-2,70[&rate=5.760395608113571E-4]:2.504358777598E-1)[&rate=5.760395608113571E-4]:2.745531939848E-1)[&rate=5.760395608113571E-4]:4.773938920604E-2)[&rate=5.760395608113571E-4]:6.162461482061E-1,53[&rate=5.760395608113571E-4]:4.808677149282E-1)[&rate=5.760395608113571E-4]:1.429037163211E-1)[&rate=5.760395608113571E-4]:1.444298891107E-1)[&rate=5.760395608113571E-4]:5.032905483178E-1,125[&rate=5.760395608113571E-4]:1.061109355017E0)[&rate=5.760395608113571E-4]:3.533559137174E-1,(((59[&rate=5.760395608113571E-4]:5.028641282098E-1,(((56[&rate=5.760395608113571E-4]:2.43551909229E-1,55[&rate=5.760395608113571E-4]:2.43551909229E-1)[&rate=5.760395608113571E-4]:1.352646515305E-1,37[&rate=5.760395608113571E-4]:4.252646481914E-1)[&rate=5.760395608113571E-4]:1.039868233846E-1,(58[&rate=5.760395608113571E-4]:4.620968898795E-1,54[&rate=5.760395608113571E-4]:4.047198406992E-1)[&rate=5.760395608113571E-4]:4.802889863634E-2)[&rate=5.760395608113571E-4]:1.186402275399E-2)[&rate=5.760395608113571E-4]:3.421525148579E-2,57[&rate=5.760395608113571E-4]:5.398116201327E-1)[&rate=5.760395608113571E-4]:2.093488723898E-1,68[&rate=5.760395608113571E-4]:6.972479242164E-1)[&rate=5.760395608113571E-4]:5.505506778508E-1)[&rate=5.760395608113571E-4]:1.792850481563E-1,34[&rate=5.760395608113571E-4]:1.634931382115E-2)[&rate=5.760395608113571E-4]:1.446895002079E-2)[&rate=5.760395608113571E-4]:1.452295786161E-2)[&rate=5.760395608113571E-4]:3.618838498237E-2,((((45[&rate=5.760395608113571E-4]:6.52781093715E-1,(51[&rate=5.760395608113571E-4]:5.995633731406E-1,(((49[&rate=5.760395608113571E-4]:5.154443938952E-1,50[&rate=5.760395608113571E-4]:5.154443938952E-1)[&rate=5.760395608113571E-4]:7.146596235777E-2,(44[&rate=5.760395608113571E-4]:1.522337795798E-3,47[&rate=5.760395608113571E-4]:6.986818670051E-3)[&rate=5.760395608113571E-4]:6.127104228287E-1)[&rate=5.760395608113571E-4]:2.426710275406E-3,((((42[&rate=5.760395608113571E-4]:2.329604844234E-1,48[&rate=5.760395608113571E-4]:2.712118505436E-1)[&rate=5.760395608113571E-4]:1.346895639E-2,41[&rate=5.760395608113571E-4]:2.409649599391E-1)[&rate=5.760395608113571E-4]:1.025615603546E-1,46[&rate=5.760395608113571E-4]:3.981713290368E-1)[&rate=5.760395608113571E-4]:7.577023694341E-2,43[&rate=5.760395608113571E-4]:4.739415659802E-1)[&rate=5.760395608113571E-4]:1.48182385794E-1)[&rate=5.760395608113571E-4]:4.761825737933E-3)[&rate=5.760395608113571E-4]:3.409203751424E-2)[&rate=5.760395608113571E-4]:1.984975644605E-1,(((118[&rate=5.760395608113571E-4]:8.52231437472E-1,(((132[&rate=5.760395608113571E-4]:1.258444996839E-1,129[&rate=5.760395608113571E-4]:1.231047736565E-1)[&rate=5.760395608113571E-4]:3.473508237613E-2,(131[&rate=5.760395608113571E-4]:1.322405298104E-1,130[&rate=5.760395608113571E-4]:1.29500803783E-1)[&rate=5.760395608113571E-4]:2.833905224967E-2)[&rate=5.760395608113571E-4]:5.084282154749E-1,69[&rate=5.760395608113571E-4]:8.142132769871E-1)[&rate=5.760395608113571E-4]:4.897706459453E-2)[&rate=5.760395608113571E-4]:6.572187402652E-1,(((62[&rate=5.760395608113571E-4]:2.632722860746E-1,(64[&rate=5.760395608113571E-4]:1.512659335652E-1,60[&rate=5.760395608113571E-4]:5.810020585011E-4)[&rate=5.760395608113571E-4]:7.091046209836E-2)[&rate=5.760395608113571E-4]:3.660276753663E-2,65[&rate=5.760395608113571E-4]:1.080942316935E-1)[&rate=5.760395608113571E-4]:1.911480842113E-1,(63[&rate=5.760395608113571E-4]:6.000641631048E-2,61[&rate=5.760395608113571E-4]:1.011023067215E-1)[&rate=5.760395608113571E-4]:3.89920831101E-1)[&rate=5.760395608113571E-4]:1.018427039915E0)[&rate=5.760395608113571E-4]:6.47850586664E-2,128[&rate=5.760395608113571E-4]:1.434509209006E0)[&rate=5.760395608113571E-4]:1.901656614605E-1)[&rate=5.760395608113571E-4]:8.692828314006E-2,((36[&rate=5.760395608113571E-4]:8.922936199998E-2,(121[&rate=5.760395608113571E-4]:1.981831468999E0,127[&rate=5.760395608113571E-4]:2.42292735941E0)[&rate=5.760395608113571E-4]:1.868499477957E-1)[&rate=5.760395608113571E-4]:4.440292136522E-2,35[&rate=5.760395608113571E-4]:8.705694089944E-2)[&rate=5.760395608113571E-4]:9.577908941976E-2)[&rate=5.760395608113571E-4]:6.0652476298E-1,((((96[&rate=5.760395608113571E-4]:5.705956811921E-1,99[&rate=5.760395608113571E-4]:6.06114806875E-1)[&rate=5.760395608113571E-4]:9.627179200302E-2,(98[&rate=5.760395608113571E-4]:6.782116064489E-1,((94[&rate=5.760395608113571E-4]:4.519035970366E-2,100[&rate=5.760395608113571E-4]:4.519035970366E-2)[&rate=5.760395608113571E-4]:2.227681875226E-1,95[&rate=5.760395608113571E-4]:3.526580007783E-1)[&rate=5.760395608113571E-4]:3.364825674193E-1)[&rate=5.760395608113571E-4]:2.3170689319E-3)[&rate=5.760395608113571E-4]:1.308239904425E-1,((39[&rate=5.760395608113571E-4]:5.294937215794E-1,(2[&rate=5.760395608113571E-4]:8.455450121214E-1,(((22[&rate=5.760395608113571E-4]:4.763121035911E-1,27[&rate=5.760395608113571E-4]:4.927504597554E-1)[&rate=5.760395608113571E-4]:2.019362174372E-1,(26[&rate=5.760395608113571E-4]:6.206028736639E-1,(7[&rate=5.760395608113571E-4]:2.959938645488E-1,8[&rate=5.760395608113571E-4]:2.959938645488E-1)[&rate=5.760395608113571E-4]:2.177596940466E-1)[&rate=5.760395608113571E-4]:6.860435147406E-2)[&rate=5.760395608113571E-4]:1.651923728562E-2,31[&rate=5.760395608113571E-4]:7.49562078862E-1)[&rate=5.760395608113571E-4]:3.233801935335E-1)[&rate=5.760395608113571E-4]:1.640674512287E0)[&rate=5.760395608113571E-4]:2.454299991025E-2,(147[&rate=5.760395608113571E-4]:5.88510630049E-1,((((101[&rate=5.760395608113571E-4]:4.330109173823E-1,(((10[&rate=5.760395608113571E-4]:3.692450218977E-1,15[&rate=5.760395608113571E-4]:4.076011862812E-1)[&rate=5.760395608113571E-4]:2.880908642033E-1,((18[&rate=5.760395608113571E-4]:4.736059481928E-1,3[&rate=5.760395608113571E-4]:3.585374550422E-1)[&rate=5.760395608113571E-4]:2.0813762879E-1,6[&rate=5.760395608113571E-4]:6.187298783527E-1)[&rate=5.760395608113571E-4]:2.216765158398E-2)[&rate=5.760395608113571E-4]:6.875150649739E-1,((((102[&rate=5.760395608113571E-4]:2.085701748121E-2,((23[&rate=5.760395608113571E-4]:6.120815667108E-1,((20[&rate=5.760395608113571E-4]:5.245787694371E-1,(11[&rate=5.760395608113571E-4]:3.521757717085E-1,140[&rate=5.760395608113571E-4]:3.329976895167E-1)[&rate=5.760395608113571E-4]:9.56906689615E-2)[&rate=5.760395608113571E-4]:2.236524423149E-2,25[&rate=5.760395608113571E-4]:5.661220958603E-1)[&rate=5.760395608113571E-4]:5.691837496011E-2)[&rate=5.760395608113571E-4]:4.886895123391E-1,(1[&rate=5.760395608113571E-4]:1.751717731002E-1,(24[&rate=5.760395608113571E-4]:7.096145815225E-1,(21[&rate=5.760395608113571E-4]:6.608435625983E-1,28[&rate=5.760395608113571E-4]:6.855010968447E-1)[&rate=5.760395608113571E-4]:2.95929367325E-2)[&rate=5.760395608113571E-4]:2.463791093859E-1)[&rate=5.760395608113571E-4]:1.557362922512E-1)[&rate=5.760395608113571E-4]:7.077086993803E-2)[&rate=5.760395608113571E-4]:5.862613295717E-2,(((((4[&rate=5.760395608113571E-4]:2.355817246664E-1,30[&rate=5.760395608113571E-4]:4.081844643924E-1)[&rate=5.760395608113571E-4]:2.582510666139E-1,(9[&rate=5.760395608113571E-4]:4.810095659879E-1,(17[&rate=5.760395608113571E-4]:3.582215986519E-1,14[&rate=5.760395608113571E-4]:3.198654342682E-1)[&rate=5.760395608113571E-4]:1.693633098018E-1)[&rate=5.760395608113571E-4]:6.213829378546E-2)[&rate=5.760395608113571E-4]:9.882026209548E-2,112[&rate=5.760395608113571E-4]:6.501872999509E-1)[&rate=5.760395608113571E-4]:2.047742549363E-2,(117[&rate=5.760395608113571E-4]:6.276196167633E-1,(110[&rate=5.760395608113571E-4]:5.852473027054E-1,(113[&rate=5.760395608113571E-4]:5.42654544569E-1,105[&rate=5.760395608113571E-4]:5.152572842952E-1)[&rate=5.760395608113571E-4]:4.807221019107E-2)[&rate=5.760395608113571E-4]:3.415313597559E-2)[&rate=5.760395608113571E-4]:4.578483470888E-2)[&rate=5.760395608113571E-4]:3.049424748485E-1,(116[&rate=5.760395608113571E-4]:6.718216932766E-1,(((115[&rate=5.760395608113571E-4]:5.412246621567E-1,(19[&rate=5.760395608113571E-4]:2.944041409882E-1,13[&rate=5.760395608113571E-4]:2.560479766045E-1)[&rate=5.760395608113571E-4]:3.673684663741E-1)[&rate=5.760395608113571E-4]:6.42590405177E-2,((114[&rate=5.760395608113571E-4]:3.032602304939E-1,109[&rate=5.760395608113571E-4]:3.827122852884E-1)[&rate=5.760395608113571E-4]:7.454589954517E-2,(108[&rate=5.760395608113571E-4]:2.791628109149E-1,107[&rate=5.760395608113571E-4]:2.819025369423E-1)[&rate=5.760395608113571E-4]:1.561775656995E-1)[&rate=5.760395608113571E-4]:2.276775726354E-1)[&rate=5.760395608113571E-4]:4.350461396553E-2,((148[&rate=5.760395608113571E-4]:2.601925218218E-1,143[&rate=5.760395608113571E-4]:2.574527957945E-1)[&rate=5.760395608113571E-4]:2.318221131066E-1,(139[&rate=5.760395608113571E-4]:5.76774134631E-1,(104[&rate=5.760395608113571E-4]:3.786379628005E-1,(106[&rate=5.760395608113571E-4]:3.121285604603E-1,111[&rate=5.760395608113571E-4]:3.285669166247E-1)[&rate=5.760395608113571E-4]:6.650940234017E-2)[&rate=5.760395608113571E-4]:6.355349912714E-3)[&rate=5.760395608113571E-4]:1.289391304343E-1)[&rate=5.760395608113571E-4]:1.953298460953E-1)[&rate=5.760395608113571E-4]:2.283337663662E-2)[&rate=5.760395608113571E-4]:2.215937261946E-1)[&rate=5.760395608113571E-4]:1.778485528849E-1)[&rate=5.760395608113571E-4]:5.296544073698E-3,((141[&rate=5.760395608113571E-4]:5.534969336084E-1,(145[&rate=5.760395608113571E-4]:5.272213837028E-1,144[&rate=5.760395608113571E-4]:5.217419316478E-1)[&rate=5.760395608113571E-4]:2.901527593322E-2)[&rate=5.760395608113571E-4]:1.249780366392E-1,142[&rate=5.760395608113571E-4]:6.812146962752E-1)[&rate=5.760395608113571E-4]:6.501403407027E-1)[&rate=5.760395608113571E-4]:1.572800740883E-1,((((83[&rate=5.760395608113571E-4]:4.28391518828E-2,(86[&rate=5.760395608113571E-4]:2.201997803063E-2,85[&rate=5.760395608113571E-4]:2.201997803063E-2)[&rate=5.760395608113571E-4]:2.081917385217E-2)[&rate=5.760395608113571E-4]:1.115411544787E-1,(93[&rate=5.760395608113571E-4]:4.44335665427E-2,84[&rate=5.760395608113571E-4]:3.073493640569E-2)[&rate=5.760395608113571E-4]:1.236453699558E-1)[&rate=5.760395608113571E-4]:8.092976864275E-2,(87[&rate=5.760395608113571E-4]:1.923369195376E-1,((91[&rate=5.760395608113571E-4]:3.26493567692E-2,90[&rate=5.760395608113571E-4]:3.26493567692E-2)[&rate=5.760395608113571E-4]:6.142536343502E-3,92[&rate=5.760395608113571E-4]:3.879189311271E-2)[&rate=5.760395608113571E-4]:1.672436565619E-1)[&rate=5.760395608113571E-4]:4.297315546665E-2)[&rate=5.760395608113571E-4]:7.821444992077E-1,(88[&rate=5.760395608113571E-4]:7.115437574603E-2,89[&rate=5.760395608113571E-4]:8.485300588304E-2)[&rate=5.760395608113571E-4]:9.463001984659E-1)[&rate=5.760395608113571E-4]:7.615914957582E-1)[&rate=5.760395608113571E-4]:3.703775781715E-2)[&rate=5.760395608113571E-4]:1.593928430198E-1)[&rate=5.760395608113571E-4]:9.192676053881E-1,(97[&rate=5.760395608113571E-4]:2.598799454413E-1,40[&rate=5.760395608113571E-4]:3.309181968075E-1)[&rate=5.760395608113571E-4]:4.819616696918E-2)[&rate=5.760395608113571E-4]:7.163534627582E-2,16[&rate=5.760395608113571E-4]:2.53624263617E0)[&rate=5.760395608113571E-4]:1.313342530442E-2,146[&rate=5.760395608113571E-4]:5.841017145918E-1)[&rate=5.760395608113571E-4]:6.725044551173E-2)[&rate=5.760395608113571E-4]:2.290314062096E-2)[&rate=5.760395608113571E-4]:1.289006437873E-1)[&rate=5.760395608113571E-4]:2.59117250313E-1,38[&rate=5.760395608113571E-4]:8.737486046609E-1)[&rate=5.760395608113571E-4]:5.179776351537E-1)[&rate=5.760395608113571E-4]:1.551825120168E-1);
tree STATE_44140000 [&joint=-20985.184413667164,lnP=-20985.184413667164] = [&R] (((34[&rate=5.757384203377581E-4]:6.952276968182E-3,(((121[&rate=5.757384203377581E-4]:2.397519400692E0,((35[&rate=5.757384203377581E-4]:9.669232142687E-2,127[&rate=5.757384203377581E-4]:2.663815609098E0)[&rate=5.757384203377581E-4]:1.26641192209E-1,36[&rate=5.757384203377581E-4]:2.699088561017E-1)[&rate=5.757384203377581E-4]:4.815848979617E-2)[&rate=5.757384203377581E-4]:5.245390855493E-2,((45[&rate=5.757384203377581E-4]:8.506810753568E-1,(((43[&rate=5.757384203377581E-4]:3.301703323289E-1,46[&rate=5.757384203377581E-4]:3.301703323289E-1)[&rate=5.757384203377581E-4]:1.420757703462E-1,(41[&rate=5.757384203377581E-4]:3.039258856677E-1,(42[&rate=5.757384203377581E-4]:1.295122680605E-1,48[&rate=5.757384203377581E-4]:1.677636341807E-1)[&rate=5.757384203377581E-4]:1.798780984815E-1)[&rate=5.757384203377581E-4]:1.136754082644E-1)[&rate=5.757384203377581E-4]:1.453913131964E-1,((49[&rate=5.757384203377581E-4]:5.230564748024E-1,50[&rate=5.757384203377581E-4]:5.230564748024E-1)[&rate=5.757384203377581E-4]:5.422103387149E-2,(51[&rate=5.757384203377581E-4]:5.610752784489E-1,(44[&rate=5.757384203377581E-4]:3.370323349761E-1,47[&rate=5.757384203377581E-4]:3.424968158503E-1)[&rate=5.757384203377581E-4]:2.459008669701E-1)[&rate=5.757384203377581E-4]:2.166671109923E-2)[&rate=5.757384203377581E-4]:7.573021951779E-3)[&rate=5.757384203377581E-4]:2.412403807967E-1)[&rate=5.757384203377581E-4]:7.380471252289E-2,((((60[&rate=5.757384203377581E-4]:3.523204505918E-2,(64[&rate=5.757384203377581E-4]:1.416209142098E-1,62[&rate=5.757384203377581E-4]:1.827168046209E-1)[&rate=5.757384203377581E-4]:4.429606235606E-2)[&rate=5.757384203377581E-4]:2.720645249236E-1,65[&rate=5.757384203377581E-4]:3.072965699828E-1)[&rate=5.757384203377581E-4]:3.888313880364E-1,(63[&rate=5.757384203377581E-4]:2.324977740017E-1,61[&rate=5.757384203377581E-4]:2.735936644128E-1)[&rate=5.757384203377581E-4]:6.143151155242E-1)[&rate=5.757384203377581E-4]:6.369194373597E-1,(((((129[&rate=5.757384203377581E-4]:1.178289353711E-1,130[&rate=5.757384203377581E-4]:1.178289353711E-1)[&rate=5.757384203377581E-4]:2.667434289468E-2,132[&rate=5.757384203377581E-4]:1.472430042931E-1)[&rate=5.757384203377581E-4]:3.307295988729E-2,131[&rate=5.757384203377581E-4]:1.803159641804E-1)[&rate=5.757384203377581E-4]:2.663867724312E-1,(69[&rate=5.757384203377581E-4]:5.28470157987E-1,118[&rate=5.757384203377581E-4]:5.175112538773E-1)[&rate=5.757384203377581E-4]:6.343805807684E-2)[&rate=5.757384203377581E-4]:9.328095250655E-1,128[&rate=5.757384203377581E-4]:1.374032809622E0)[&rate=5.757384203377581E-4]:1.106938027701E-2)[&rate=5.757384203377581E-4]:3.127798102716E-1)[&rate=5.757384203377581E-4]:1.548310351037E-1)[&rate=5.757384203377581E-4]:3.201200429948E-1,(((147[&rate=5.757384203377581E-4]:6.885862498935E-1,((((96[&rate=5.757384203377581E-4]:3.93756868297E-1,99[&rate=5.757384203377581E-4]:4.292759939799E-1)[&rate=5.757384203377581E-4]:1.819154129547E-1,98[&rate=5.757384203377581E-4]:5.893334834374E-1)[&rate=5.757384203377581E-4]:7.071442286553E-2,((94[&rate=5.757384203377581E-4]:1.058804131415E-1,100[&rate=5.757384203377581E-4]:1.058804131415E-1)[&rate=5.757384203377581E-4]:1.677896659404E-1,95[&rate=5.757384203377581E-4]:3.58369532634E-1)[&rate=5.757384203377581E-4]:3.126073354177E-1)[&rate=5.757384203377581E-4]:5.315053825333E-2,97[&rate=5.757384203377581E-4]:5.137448926438E-1)[&rate=5.757384203377581E-4]:4.642605670315E-2)[&rate=5.757384203377581E-4]:5.566905821223E-2,(40[&rate=5.757384203377581E-4]:5.840705828443E-1,(((101[&rate=5.757384203377581E-4]:7.397871054702E-1,(((102[&rate=5.757384203377581E-4]:6.929921273827E-3,(((11[&rate=5.757384203377581E-4]:4.556097616284E-1,140[&rate=5.757384203377581E-4]:4.364316794367E-1)[&rate=5.757384203377581E-4]:1.951432849963E-1,((20[&rate=5.757384203377581E-4]:5.271556946267E-1,25[&rate=5.757384203377581E-4]:5.463337768185E-1)[&rate=5.757384203377581E-4]:1.773670965241E-1,23[&rate=5.757384203377581E-4]:7.127419692329E-1)[&rate=5.757384203377581E-4]:2.294258424102E-2)[&rate=5.757384203377581E-4]:3.925044799606E-1,(((21[&rate=5.757384203377581E-4]:5.767002547707E-1,28[&rate=5.757384203377581E-4]:6.013577890172E-1)[&rate=5.757384203377581E-4]:2.459397697842E-1,1[&rate=5.757384203377581E-4]:6.099618893846E-2)[&rate=5.757384203377581E-4]:4.657566315897E-2,24[&rate=5.757384203377581E-4]:8.883937699057E-1)[&rate=5.757384203377581E-4]:2.507541676385E-1)[&rate=5.757384203377581E-4]:2.942581934604E-2)[&rate=5.757384203377581E-4]:2.263539537542E-1,((((((9[&rate=5.757384203377581E-4]:4.646760939936E-1,(112[&rate=5.757384203377581E-4]:2.5769020995E-1,117[&rate=5.757384203377581E-4]:2.604299359776E-1)[&rate=5.757384203377581E-4]:2.152050621256E-1)[&rate=5.757384203377581E-4]:1.568312921134E-1,(4[&rate=5.757384203377581E-4]:1.349534607975E-1,30[&rate=5.757384203377581E-4]:3.075562005235E-1)[&rate=5.757384203377581E-4]:4.372388568164E-1)[&rate=5.757384203377581E-4]:1.676890666885E-2,((17[&rate=5.757384203377581E-4]:3.871418410577E-1,14[&rate=5.757384203377581E-4]:3.48785676674E-1)[&rate=5.757384203377581E-4]:1.254299962664E-1,113[&rate=5.757384203377581E-4]:4.742156729404E-1)[&rate=5.757384203377581E-4]:1.722797979175E-1)[&rate=5.757384203377581E-4]:9.382256491722E-2,(105[&rate=5.757384203377581E-4]:3.160952960325E-1,110[&rate=5.757384203377581E-4]:3.380131042515E-1)[&rate=5.757384203377581E-4]:3.968254794689E-1)[&rate=5.757384203377581E-4]:2.001171489174E-1,((((148[&rate=5.757384203377581E-4]:4.611843781696E-1,143[&rate=5.757384203377581E-4]:4.584446521422E-1)[&rate=5.757384203377581E-4]:1.890132955715E-1,116[&rate=5.757384203377581E-4]:6.118415093574E-1)[&rate=5.757384203377581E-4]:6.328241792441E-3,(139[&rate=5.757384203377581E-4]:6.666614068876E-1,(106[&rate=5.757384203377581E-4]:4.624363021839E-1,(111[&rate=5.757384203377581E-4]:4.766475334296E-1,104[&rate=5.757384203377581E-4]:4.602091772652E-1)[&rate=5.757384203377581E-4]:2.227124918614E-3)[&rate=5.757384203377581E-4]:1.244428278599E-2)[&rate=5.757384203377581E-4]:2.035631387827E-1)[&rate=5.757384203377581E-4]:2.618110829999E-2,(((114[&rate=5.757384203377581E-4]:4.304345651966E-1,107[&rate=5.757384203377581E-4]:4.907085377993E-1)[&rate=5.757384203377581E-4]:1.492513519431E-2,(109[&rate=5.757384203377581E-4]:4.617124166868E-1,108[&rate=5.757384203377581E-4]:4.397946084678E-1)[&rate=5.757384203377581E-4]:6.309933849854E-2)[&rate=5.757384203377581E-4]:1.65091945218E-1,((19[&rate=5.757384203377581E-4]:3.580790023682E-1,13[&rate=5.757384203377581E-4]:3.197228379845E-1)[&rate=5.757384203377581E-4]:3.081123476547E-1,115[&rate=5.757384203377581E-4]:5.456434048174E-1)[&rate=5.757384203377581E-4]:6.480824079149E-2)[&rate=5.757384203377581E-4]:3.389921384095E-2)[&rate=5.757384203377581E-4]:2.138925444209E-1)[&rate=5.757384203377581E-4]:2.749385574823E-1,(142[&rate=5.757384203377581E-4]:7.023151219628E-1,((145[&rate=5.757384203377581E-4]:7.107641319475E-2,141[&rate=5.757384203377581E-4]:6.833668716716E-2)[&rate=5.757384203377581E-4]:3.670670869951E-1,144[&rate=5.757384203377581E-4]:4.326640481349E-1)[&rate=5.757384203377581E-4]:2.641716217729E-1)[&rate=5.757384203377581E-4]:6.856613599383E-1)[&rate=5.757384203377581E-4]:9.188273559265E-2)[&rate=5.757384203377581E-4]:5.397349698686E-2,(((88[&rate=5.757384203377581E-4]:4.142440289012E-2,89[&rate=5.757384203377581E-4]:5.512303302713E-2)[&rate=5.757384203377581E-4]:3.972674836935E-1,(((84[&rate=5.757384203377581E-4]:7.678329713855E-2,86[&rate=5.757384203377581E-4]:7.678329713855E-2)[&rate=5.757384203377581E-4]:8.384184275198E-2,(83[&rate=5.757384203377581E-4]:1.433010859367E-1,(85[&rate=5.757384203377581E-4]:3.591990573084E-2,93[&rate=5.757384203377581E-4]:4.961853586785E-2)[&rate=5.757384203377581E-4]:1.073811802058E-1)[&rate=5.757384203377581E-4]:1.732405395386E-2)[&rate=5.757384203377581E-4]:6.855736101068E-2,(87[&rate=5.757384203377581E-4]:1.995846292623E-1,((91[&rate=5.757384203377581E-4]:7.353745217684E-2,90[&rate=5.757384203377581E-4]:7.353745217684E-2)[&rate=5.757384203377581E-4]:5.808681805914E-2,92[&rate=5.757384203377581E-4]:1.31624270236E-1)[&rate=5.757384203377581E-4]:8.165898916334E-2)[&rate=5.757384203377581E-4]:2.95978716389E-2)[&rate=5.757384203377581E-4]:2.095093856824E-1)[&rate=5.757384203377581E-4]:1.334321779646E0,(((15[&rate=5.757384203377581E-4]:4.930318432872E-1,6[&rate=5.757384203377581E-4]:4.382373227393E-1)[&rate=5.757384203377581E-4]:1.499359046804E-1,(18[&rate=5.757384203377581E-4]:4.9868889706E-1,3[&rate=5.757384203377581E-4]:3.836204039094E-1)[&rate=5.757384203377581E-4]:1.524980289898E-1)[&rate=5.757384203377581E-4]:9.614680578664E-2,10[&rate=5.757384203377581E-4]:7.007583893707E-1)[&rate=5.757384203377581E-4]:6.01022400147E-1)[&rate=5.757384203377581E-4]:5.12300071546E-2)[&rate=5.757384203377581E-4]:4.580091855103E-1)[&rate=5.757384203377581E-4]:5.022622902366E-1,(2[&rate=5.757384203377581E-4]:6.421193746915E-1,((22[&rate=5.757384203377581E-4]:2.920888075434E-1,27[&rate=5.757384203377581E-4]:3.085271637078E-1)[&rate=5.757384203377581E-4]:4.207261824483E-1,((26[&rate=5.757384203377581E-4]:3.165859606412E-1,(7[&rate=5.757384203377581E-4]:9.940412907922E-2,8[&rate=5.757384203377581E-4]:9.940412907922E-2)[&rate=5.757384203377581E-4]:1.103325164934E-1)[&rate=5.757384203377581E-4]:2.825642965621E-1,31[&rate=5.757384203377581E-4]:6.429858736416E-1)[&rate=5.757384203377581E-4]:1.246236368981E-1)[&rate=5.757384203377581E-4]:1.019071244259E-1)[&rate=5.757384203377581E-4]:1.583491664851E0)[&rate=5.757384203377581E-4]:2.673104181836E-1,((146[&rate=5.757384203377581E-4]:3.850048204665E-1,16[&rate=5.757384203377581E-4]:2.350279167349E0)[&rate=5.757384203377581E-4]:2.497170823863E-1,39[&rate=5.757384203377581E-4]:5.145033236179E-1)[&rate=5.757384203377581E-4]:2.16923312788E-2)[&rate=5.757384203377581E-4]:4.78749279476E-2)[&rate=5.757384203377581E-4]:1.028076760811E-1)[&rate=5.757384203377581E-4]:1.685229575795E-1,38[&rate=5.757384203377581E-4]:7.870952055758E-1)[&rate=5.757384203377581E-4]:4.593361959215E-1)[&rate=5.757384203377581E-4]:2.259000206165E-1)[&rate=5.757384203377581E-4]:1.800719875916E-2,32[&rate=5.757384203377581E-4]:3.041667508255E-3)[&rate=5.757384203377581E-4]:4.487627514384E-2,(33[&rate=5.757384203377581E-4]:4.809041563815E-2,((((119[&rate=5.757384203377581E-4]:1.846647113839E0,(120[&rate=5.757384203377581E-4]:1.035272088424E0,((138[&rate=5.757384203377581E-4]:2.626521558775E-1,136[&rate=5.757384203377581E-4]:1.311453065623E-1)[&rate=5.757384203377581E-4]:1.224129309159E-1,135[&rate=5.757384203377581E-4]:1.850650867934E-1)[&rate=5.757384203377581E-4]:5.981522071096E-1)[&rate=5.757384203377581E-4]:7.154846144563E-1)[&rate=5.757384203377581E-4]:4.448472673631E-2,126[&rate=5.757384203377581E-4]:1.105429317931E0)[&rate=5.757384203377581E-4]:6.474929555349E-1,(66[&rate=5.757384203377581E-4]:4.148777574502E-1,((124[&rate=5.757384203377581E-4]:2.136623224428E-1,(122[&rate=5.757384203377581E-4]:1.616136231637E-1,123[&rate=5.757384203377581E-4]:1.616136231637E-1)[&rate=5.757384203377581E-4]:5.478093971628E-2)[&rate=5.757384203377581E-4]:4.102626621928E-1,67[&rate=5.757384203377581E-4]:1.253846747321E-1)[&rate=5.757384203377581E-4]:2.894930827181E-1)[&rate=5.757384203377581E-4]:9.087032633103E-2)[&rate=5.757384203377581E-4]:3.916572675916E-1,((((((137[&rate=5.757384203377581E-4]:3.39409990013E-1,133[&rate=5.757384203377581E-4]:2.98314099602E-1)[&rate=5.757384203377581E-4]:6.885507743573E-3,134[&rate=5.757384203377581E-4]:2.750626210444E-1)[&rate=5.757384203377581E-4]:1.238119649073E0,(((((82[&rate=5.757384203377581E-4]:2.355014994267E-1,(78[&rate=5.757384203377581E-4]:4.428779664997E-2,72[&rate=5.757384203377581E-4]:2.236998843066E-2)[&rate=5.757384203377581E-4]:1.829945246946E-1)[&rate=5.757384203377581E-4]:3.634016384145E-3,79[&rate=5.757384203377581E-4]:2.309163377287E-1)[&rate=5.757384203377581E-4]:2.354559568092E-1,((73[&rate=5.757384203377581E-4]:2.594244451398E-1,77[&rate=5.757384203377581E-4]:2.539449930851E-1)[&rate=5.757384203377581E-4]:3.826271828098E-2,((80[&rate=5.757384203377581E-4]:1.144911725667E-1,81[&rate=5.757384203377581E-4]:1.144911725667E-1)[&rate=5.757384203377581E-4]:8.866412245623E-2,71[&rate=5.757384203377581E-4]:1.839772128312E-1)[&rate=5.757384203377581E-4]:4.521679990481E-2)[&rate=5.757384203377581E-4]:2.097810215279E-1)[&rate=5.757384203377581E-4]:4.118162451718E-1,((76[&rate=5.757384203377581E-4]:2.890277758477E-1,(74[&rate=5.757384203377581E-4]:2.659706533635E-1,70[&rate=5.757384203377581E-4]:2.2761448898E-1)[&rate=5.757384203377581E-4]:2.305712248425E-2)[&rate=5.757384203377581E-4]:3.466229391226E-2,75[&rate=5.757384203377581E-4]:3.2369006976E-1)[&rate=5.757384203377581E-4]:5.955943603605E-1)[&rate=5.757384203377581E-4]:5.094576142359E-1,((103[&rate=5.757384203377581E-4]:6.099502653572E-1,((12[&rate=5.757384203377581E-4]:2.496640664578E-1,5[&rate=5.757384203377581E-4]:2.113079020744E-1)[&rate=5.757384203377581E-4]:2.288667733633E-1,29[&rate=5.757384203377581E-4]:5.853801548896E-1)[&rate=5.757384203377581E-4]:2.574468227964E-1)[&rate=5.757384203377581E-4]:1.514501483422E0,52[&rate=5.757384203377581E-4]:4.601580142179E-1)[&rate=5.757384203377581E-4]:2.303176928378E-1)[&rate=5.757384203377581E-4]:7.896077370596E-2)[&rate=5.757384203377581E-4]:2.225637272598E-2,53[&rate=5.757384203377581E-4]:7.834961321763E-1)[&rate=5.757384203377581E-4]:3.56298233679E-1,125[&rate=5.757384203377581E-4]:9.29411852194E-1)[&rate=5.757384203377581E-4]:5.636093542588E-1,((((58[&rate=5.757384203377581E-4]:3.717611738222E-1,(56[&rate=5.757384203377581E-4]:2.364939397696E-1,55[&rate=5.757384203377581E-4]:2.364939397696E-1)[&rate=5.757384203377581E-4]:1.079448296809E-1)[&rate=5.757384203377581E-4]:9.805029863589E-2,((54[&rate=5.757384203377581E-4]:1.864314037116E-1,37[&rate=5.757384203377581E-4]:2.62934135952E-1)[&rate=5.757384203377581E-4]:3.786113919649E-2,59[&rate=5.757384203377581E-4]:2.625439090283E-1)[&rate=5.757384203377581E-4]:1.881418803697E-1)[&rate=5.757384203377581E-4]:1.376926656577E-1,57[&rate=5.757384203377581E-4]:5.911106954928E-1)[&rate=5.757384203377581E-4]:1.992377341215E-1,68[&rate=5.757384203377581E-4]:7.384358613082E-1)[&rate=5.757384203377581E-4]:5.879186784778E-1)[&rate=5.757384203377581E-4]:1.18771449359E-1)[&rate=5.757384203377581E-4]:3.013711905979E-2)[&rate=5.757384203377581E-4]:5.306979068661E-3);
tree STATE_44150000 [&joint=-20974.01857057292,lnP=-20974.01857057292] = [&R] (34[&rate=5.905994173561033E-4]:1.445164504989E-1,(33[&rate=5.905994173561033E-4]:7.070688291791E-2,(((((35[&rate=5.905994173561033E-4]:2.251863787146E-2,36[&rate=5.905994173561033E-4]:6.909398033722E-2)[&rate=5.905994173561033E-4]:3.784067405074E-1,((127[&rate=5.905994173561033E-4]:2.259193242199E0,121[&rate=5.905994173561033E-4]:1.818097351788E0)[&rate=5.905994173561033E-4]:5.897073996752E-1,((45[&rate=5.905994173561033E-4]:7.315688560553E-1,((44[&rate=5.905994173561033E-4]:5.801764310509E-1,51[&rate=5.905994173561033E-4]:5.583185075537E-1)[&rate=5.905994173561033E-4]:6.043777154982E-2,((47[&rate=5.905994173561033E-4]:5.631914948199E-1,(46[&rate=5.905994173561033E-4]:4.723187721597E-1,(43[&rate=5.905994173561033E-4]:4.700723049117E-1,((42[&rate=5.905994173561033E-4]:2.829933758363E-1,41[&rate=5.905994173561033E-4]:2.77528894962E-1)[&rate=5.905994173561033E-4]:5.385199718833E-2,48[&rate=5.905994173561033E-4]:3.750967391449E-1)[&rate=5.905994173561033E-4]:8.404660401834E-2)[&rate=5.905994173561033E-4]:2.246467247969E-3)[&rate=5.905994173561033E-4]:9.087272266023E-2)[&rate=5.905994173561033E-4]:4.510834997954E-2,(49[&rate=5.905994173561033E-4]:4.839808374764E-1,50[&rate=5.905994173561033E-4]:4.839808374764E-1)[&rate=5.905994173561033E-4]:9.153212207728E-2)[&rate=5.905994173561033E-4]:3.777883867555E-2)[&rate=5.905994173561033E-4]:9.368689389173E-2)[&rate=5.905994173561033E-4]:1.427786607974E-1,((((118[&rate=5.905994173561033E-4]:6.412710764928E-1,((130[&rate=5.905994173561033E-4]:1.34331290939E-1,131[&rate=5.905994173561033E-4]:1.370710169664E-1)[&rate=5.905994173561033E-4]:1.542049238576E-1,(132[&rate=5.905994173561033E-4]:1.899645167153E-1,129[&rate=5.905994173561033E-4]:1.87224790688E-1)[&rate=5.905994173561033E-4]:1.013114241087E-1)[&rate=5.905994173561033E-4]:2.157485603262E-1)[&rate=5.905994173561033E-4]:1.210538912853E-2,69[&rate=5.905994173561033E-4]:6.64335369731E-1)[&rate=5.905994173561033E-4]:7.260729520029E-1,((((65[&rate=5.905994173561033E-4]:1.101512127905E-1,60[&rate=5.905994173561033E-4]:1.101512127905E-1)[&rate=5.905994173561033E-4]:1.011222134067E-2,64[&rate=5.905994173561033E-4]:2.709483656379E-1)[&rate=5.905994173561033E-4]:9.334879939042E-3,62[&rate=5.905994173561033E-4]:3.21379135988E-1)[&rate=5.905994173561033E-4]:3.587660101236E-1,(63[&rate=5.905994173561033E-4]:1.939375702919E-1,61[&rate=5.905994173561033E-4]:2.35033460703E-1)[&rate=5.905994173561033E-4]:4.451116854086E-1)[&rate=5.905994173561033E-4]:6.993042715127E-1)[&rate=5.905994173561033E-4]:1.401971633676E-2,128[&rate=5.905994173561033E-4]:1.253743106564E0)[&rate=5.905994173561033E-4]:3.940006225804E-1)[&rate=5.905994173561033E-4]:1.62800748347E-1)[&rate=5.905994173561033E-4]:1.191480241755E-1)[&rate=5.905994173561033E-4]:4.483839158294E-1,(((((147[&rate=5.905994173561033E-4]:4.093379400986E-1,(101[&rate=5.905994173561033E-4]:6.199824008898E-1,((((88[&rate=5.905994173561033E-4]:8.640711625339E-2,89[&rate=5.905994173561033E-4]:1.001057463904E-1)[&rate=5.905994173561033E-4]:3.567052124388E-1,(((((83[&rate=5.905994173561033E-4]:8.082787023983E-2,85[&rate=5.905994173561033E-4]:8.082787023983E-2)[&rate=5.905994173561033E-4]:4.748048980335E-3,(84[&rate=5.905994173561033E-4]:7.037148097157E-2,86[&rate=5.905994173561033E-4]:7.037148097157E-2)[&rate=5.905994173561033E-4]:1.520443824859E-2)[&rate=5.905994173561033E-4]:8.989102501712E-3,93[&rate=5.905994173561033E-4]:1.082636518589E-1)[&rate=5.905994173561033E-4]:5.143061185101E-2,87[&rate=5.905994173561033E-4]:1.459956335729E-1)[&rate=5.905994173561033E-4]:6.933994935568E-2,((91[&rate=5.905994173561033E-4]:1.186392663709E-1,90[&rate=5.905994173561033E-4]:1.186392663709E-1)[&rate=5.905994173561033E-4]:3.512198985772E-2,92[&rate=5.905994173561033E-4]:1.537612562286E-1)[&rate=5.905994173561033E-4]:7.527295683701E-2)[&rate=5.905994173561033E-4]:2.277767457636E-1)[&rate=5.905994173561033E-4]:8.860387087994E-1,((6[&rate=5.905994173561033E-4]:4.004123809639E-1,(10[&rate=5.905994173561033E-4]:3.514067238841E-1,15[&rate=5.905994173561033E-4]:3.897628882676E-1)[&rate=5.905994173561033E-4]:6.544401324415E-2)[&rate=5.905994173561033E-4]:1.533237548921E-1,(18[&rate=5.905994173561033E-4]:2.946880049821E-1,3[&rate=5.905994173561033E-4]:1.796195118315E-1)[&rate=5.905994173561033E-4]:3.220618295039E-1)[&rate=5.905994173561033E-4]:2.87743668759E-1)[&rate=5.905994173561033E-4]:3.620796364558E-1,(((142[&rate=5.905994173561033E-4]:6.936371361865E-1,(144[&rate=5.905994173561033E-4]:4.031605865479E-1,(145[&rate=5.905994173561033E-4]:3.89015668275E-1,141[&rate=5.905994173561033E-4]:3.862759422474E-1)[&rate=5.905994173561033E-4]:1.962437032787E-2)[&rate=5.905994173561033E-4]:2.849970975836E-1)[&rate=5.905994173561033E-4]:6.428934442137E-1,(102[&rate=5.905994173561033E-4]:4.412251016578E-3,(((11[&rate=5.905994173561033E-4]:4.103822497278E-1,140[&rate=5.905994173561033E-4]:3.91204167536E-1)[&rate=5.905994173561033E-4]:3.937081029114E-1,((20[&rate=5.905994173561033E-4]:3.775948385011E-1,25[&rate=5.905994173561033E-4]:3.967729206929E-1)[&rate=5.905994173561033E-4]:2.962954835484E-1,23[&rate=5.905994173561033E-4]:6.821095001316E-1)[&rate=5.905994173561033E-4]:2.069123593568E-1)[&rate=5.905994173561033E-4]:2.108497455401E-1,(((21[&rate=5.905994173561033E-4]:5.231133198301E-1,28[&rate=5.905994173561033E-4]:5.477708540766E-1)[&rate=5.905994173561033E-4]:3.373525583035E-1,1[&rate=5.905994173561033E-4]:9.882204251713E-2)[&rate=5.905994173561033E-4]:5.924882226905E-2,24[&rate=5.905994173561033E-4]:9.388927825944E-1)[&rate=5.905994173561033E-4]:1.719377265437E-1)[&rate=5.905994173561033E-4]:5.522557749484E-2)[&rate=5.905994173561033E-4]:8.554298691782E-2)[&rate=5.905994173561033E-4]:1.689300551805E-2,((113[&rate=5.905994173561033E-4]:8.37236813225E-1,(((112[&rate=5.905994173561033E-4]:5.743195254051E-1,9[&rate=5.905994173561033E-4]:5.66100347323E-1)[&rate=5.905994173561033E-4]:6.355249601572E-2,((4[&rate=5.905994173561033E-4]:7.102714225114E-2,30[&rate=5.905994173561033E-4]:2.436298819772E-1)[&rate=5.905994173561033E-4]:2.53419373867E-1,117[&rate=5.905994173561033E-4]:3.847204887209E-1)[&rate=5.905994173561033E-4]:2.558912587275E-1)[&rate=5.905994173561033E-4]:1.363515053328E-1,((105[&rate=5.905994173561033E-4]:3.778928706757E-1,110[&rate=5.905994173561033E-4]:3.998106788948E-1)[&rate=5.905994173561033E-4]:2.164103097534E-1,(17[&rate=5.905994173561033E-4]:4.003651865378E-1,14[&rate=5.905994173561033E-4]:3.620090221541E-1)[&rate=5.905994173561033E-4]:2.596914185488E-1)[&rate=5.905994173561033E-4]:1.525230860507E-1)[&rate=5.905994173561033E-4]:6.301328647136E-2)[&rate=5.905994173561033E-4]:1.144313914255E-1,((116[&rate=5.905994173561033E-4]:6.912810476197E-1,((148[&rate=5.905994173561033E-4]:2.515815798563E-1,143[&rate=5.905994173561033E-4]:2.488418538289E-1)[&rate=5.905994173561033E-4]:3.000264896468E-1,((104[&rate=5.905994173561033E-4]:3.684623648507E-1,(111[&rate=5.905994173561033E-4]:1.976162288556E-1,139[&rate=5.905994173561033E-4]:3.72958694609E-1)[&rate=5.905994173561033E-4]:1.872844921595E-1)[&rate=5.905994173561033E-4]:2.810072655578E-2,106[&rate=5.905994173561033E-4]:3.965630914065E-1)[&rate=5.905994173561033E-4]:1.769627863157E-1)[&rate=5.905994173561033E-4]:1.780291425003E-1)[&rate=5.905994173561033E-4]:5.805279449027E-2,(((114[&rate=5.905994173561033E-4]:3.309186881852E-1,109[&rate=5.905994173561033E-4]:4.103707429797E-1)[&rate=5.905994173561033E-4]:1.937498485972E-1,(107[&rate=5.905994173561033E-4]:2.000763858451E-1,108[&rate=5.905994173561033E-4]:1.973366598177E-1)[&rate=5.905994173561033E-4]:3.848661235401E-1)[&rate=5.905994173561033E-4]:1.86679501528E-1,((19[&rate=5.905994173561033E-4]:4.782227096916E-1,13[&rate=5.905994173561033E-4]:4.398665453079E-1)[&rate=5.905994173561033E-4]:3.304182982381E-1,115[&rate=5.905994173561033E-4]:6.880930627242E-1)[&rate=5.905994173561033E-4]:2.325497558628E-2)[&rate=5.905994173561033E-4]:3.798580379949E-2)[&rate=5.905994173561033E-4]:1.201425817187E-1)[&rate=5.905994173561033E-4]:2.291526415415E-1)[&rate=5.905994173561033E-4]:4.739612912518E-2)[&rate=5.905994173561033E-4]:4.712174803671E-1)[&rate=5.905994173561033E-4]:7.051426490222E-1)[&rate=5.905994173561033E-4]:8.933177323221E-2,(((94[&rate=5.905994173561033E-4]:2.373772022419E-1,100[&rate=5.905994173561033E-4]:2.373772022419E-1)[&rate=5.905994173561033E-4]:2.774688734735E-2,95[&rate=5.905994173561033E-4]:3.498235431413E-1)[&rate=5.905994173561033E-4]:1.876061056314E-1,(98[&rate=5.905994173561033E-4]:4.328797364601E-1,(96[&rate=5.905994173561033E-4]:3.051552500949E-1,99[&rate=5.905994173561033E-4]:3.406743757778E-1)[&rate=5.905994173561033E-4]:1.140632841796E-1)[&rate=5.905994173561033E-4]:9.362095056385E-2)[&rate=5.905994173561033E-4]:4.320727767275E-2)[&rate=5.905994173561033E-4]:9.984565696346E-2,(39[&rate=5.905994173561033E-4]:1.547668341306E-1,(2[&rate=5.905994173561033E-4]:7.393137798003E-1,(((22[&rate=5.905994173561033E-4]:3.98208369128E-1,27[&rate=5.905994173561033E-4]:4.146467252924E-1)[&rate=5.905994173561033E-4]:4.265420876552E-1,31[&rate=5.905994173561033E-4]:8.795449773313E-1)[&rate=5.905994173561033E-4]:1.371641731152E-2,(26[&rate=5.905994173561033E-4]:7.997149901794E-1,(7[&rate=5.905994173561033E-4]:3.625044831415E-1,8[&rate=5.905994173561033E-4]:3.625044831415E-1)[&rate=5.905994173561033E-4]:3.303611919694E-1)[&rate=5.905994173561033E-4]:4.971078802503E-2)[&rate=5.905994173561033E-4]:7.344964543162E-2)[&rate=5.905994173561033E-4]:1.37217885716E0)[&rate=5.905994173561033E-4]:3.863714869833E-1)[&rate=5.905994173561033E-4]:2.46381761748E-2,(97[&rate=5.905994173561033E-4]:4.781541537036E-1,((16[&rate=5.905994173561033E-4]:2.619362364416E0,40[&rate=5.905994173561033E-4]:5.338694382983E-1)[&rate=5.905994173561033E-4]:1.375986998882E-2,146[&rate=5.905994173561033E-4]:6.678478875221E-1)[&rate=5.905994173561033E-4]:1.563096782678E-3)[&rate=5.905994173561033E-4]:1.658409221887E-2)[&rate=5.905994173561033E-4]:4.823965781275E-1,38[&rate=5.905994173561033E-4]:9.798670644871E-1)[&rate=5.905994173561033E-4]:4.718076762365E-1)[&rate=5.905994173561033E-4]:9.427259842055E-2,((((122[&rate=5.905994173561033E-4]:4.601402064341E-1,(124[&rate=5.905994173561033E-4]:1.719691529562E-2,123[&rate=5.905994173561033E-4]:1.992915573274E-2)[&rate=5.905994173561033E-4]:4.402110507014E-1)[&rate=5.905994173561033E-4]:3.306629792055E-1,67[&rate=5.905994173561033E-4]:2.895306352989E-1)[&rate=5.905994173561033E-4]:1.274249645695E-1,((((138[&rate=5.905994173561033E-4]:4.972775759636E-1,136[&rate=5.905994173561033E-4]:3.657707266484E-1)[&rate=5.905994173561033E-4]:4.554003618404E-1,135[&rate=5.905994173561033E-4]:7.52677937804E-1)[&rate=5.905994173561033E-4]:8.074545876297E-1,((120[&rate=5.905994173561033E-4]:1.499817208006E0,126[&rate=5.905994173561033E-4]:8.100050963212E-1)[&rate=5.905994173561033E-4]:2.812240332132E-1,119[&rate=5.905994173561033E-4]:1.876931652178E0)[&rate=5.905994173561033E-4]:3.114607873492E-2)[&rate=5.905994173561033E-4]:2.633973506985E-1,66[&rate=5.905994173561033E-4]:1.385983692828E-1)[&rate=5.905994173561033E-4]:2.783572305855E-1)[&rate=5.905994173561033E-4]:5.064572372347E-1,((((53[&rate=5.905994173561033E-4]:6.102051077808E-1,(((103[&rate=5.905994173561033E-4]:5.28960319921E-1,((12[&rate=5.905994173561033E-4]:1.509819316367E-1,5[&rate=5.905994173561033E-4]:1.126257672533E-1)[&rate=5.905994173561033E-4]:4.989459338019E-2,29[&rate=5.905994173561033E-4]:3.077258400855E-1)[&rate=5.905994173561033E-4]:4.541111921643E-1)[&rate=5.905994173561033E-4]:1.597954416357E0,52[&rate=5.905994173561033E-4]:4.626210017174E-1)[&rate=5.905994173561033E-4]:1.55534545603E-1,(((80[&rate=5.905994173561033E-4]:1.712897383908E-1,81[&rate=5.905994173561033E-4]:1.712897383908E-1)[&rate=5.905994173561033E-4]:1.515545380809E-1,((73[&rate=5.905994173561033E-4]:2.877338369221E-1,(82[&rate=5.905994173561033E-4]:2.307109945821E-1,((78[&rate=5.905994173561033E-4]:4.346335382197E-2,72[&rate=5.905994173561033E-4]:2.154554560265E-2)[&rate=5.905994173561033E-4]:8.66515292877E-2,79[&rate=5.905994173561033E-4]:1.301148831097E-1)[&rate=5.905994173561033E-4]:9.23769333904E-2)[&rate=5.905994173561033E-4]:2.414613001122E-2)[&rate=5.905994173561033E-4]:1.867260822851E-2,(71[&rate=5.905994173561033E-4]:3.71652662093E-2,77[&rate=5.905994173561033E-4]:1.001789648394E-1)[&rate=5.905994173561033E-4]:2.007480282565E-1)[&rate=5.905994173561033E-4]:6.575289981417E-2)[&rate=5.905994173561033E-4]:3.639662682208E-1,((74[&rate=5.905994173561033E-4]:3.063904239274E-1,(76[&rate=5.905994173561033E-4]:2.870594020822E-1,70[&rate=5.905994173561033E-4]:2.487032376987E-1)[&rate=5.905994173561033E-4]:1.933102184526E-2)[&rate=5.905994173561033E-4]:7.246833645926E-2,75[&rate=5.905994173561033E-4]:3.788587603867E-1)[&rate=5.905994173561033E-4]:3.572668527989E-1)[&rate=5.905994173561033E-4]:6.202962714355E-1)[&rate=5.905994173561033E-4]:2.462817718243E-4)[&rate=5.905994173561033E-4]:1.120723274945E-1,(133[&rate=5.905994173561033E-4]:7.495051650633E-1,(137[&rate=5.905994173561033E-4]:1.661779252459E-1,134[&rate=5.905994173561033E-4]:9.494504853371E-2)[&rate=5.905994173561033E-4]:6.244231302285E-1)[&rate=5.905994173561033E-4]:7.548517671802E-1)[&rate=5.905994173561033E-4]:5.611433901355E-2,125[&rate=5.905994173561033E-4]:5.680092606277E-1)[&rate=5.905994173561033E-4]:5.946230873046E-1,(((((37[&rate=5.905994173561033E-4]:1.560078994422E-1,54[&rate=5.905994173561033E-4]:7.950516720171E-2)[&rate=5.905994173561033E-4]:2.876004914966E-1,59[&rate=5.905994173561033E-4]:4.053570248185E-1)[&rate=5.905994173561033E-4]:1.384161494647E-2,((56[&rate=5.905994173561033E-4]:3.092095417064E-1,55[&rate=5.905994173561033E-4]:3.092095417064E-1)[&rate=5.905994173561033E-4]:5.410194274852E-2,58[&rate=5.905994173561033E-4]:3.906338888266E-1)[&rate=5.905994173561033E-4]:4.769043399847E-2)[&rate=5.905994173561033E-4]:4.946433335479E-2,57[&rate=5.905994173561033E-4]:4.713952135569E-1)[&rate=5.905994173561033E-4]:8.783908071203E-2,68[&rate=5.905994173561033E-4]:5.073217259628E-1)[&rate=5.905994173561033E-4]:4.886439553027E-1)[&rate=5.905994173561033E-4]:4.751677936098E-1)[&rate=5.905994173561033E-4]:2.016905552567E-2)[&rate=5.905994173561033E-4]:5.584189086124E-3,32[&rate=5.905994173561033E-4]:6.423457486571E-2)[&rate=5.905994173561033E-4]:9.928559974863E-4)[&rate=5.905994173561033E-4]:5.737121141664E-2);
tree STATE_44160000 [&joint=-20980.124510081532,lnP=-20980.124510081532] = [&R] (((((((122[&rate=5.485141428601929E-4]:3.936783139025E-1,(124[&rate=5.485141428601929E-4]:1.855377458852E-2,123[&rate=5.485141428601929E-4]:2.128601502564E-2)[&rate=5.485141428601929E-4]:3.723922988769E-1)[&rate=5.485141428601929E-4]:3.161736609044E-1,67[&rate=5.485141428601929E-4]:2.085794244662E-1)[&rate=5.485141428601929E-4]:3.379548225405E-1,(66[&rate=5.485141428601929E-4]:4.038159622344E-1,(((138[&rate=5.485141428601929E-4]:5.231786477925E-1,136[&rate=5.485141428601929E-4]:3.916717984773E-1)[&rate=5.485141428601929E-4]:4.225149733642E-1,135[&rate=5.485141428601929E-4]:7.456936211566E-1)[&rate=5.485141428601929E-4]:7.88211650353E-1,((120[&rate=5.485141428601929E-4]:7.082357079196E-1,119[&rate=5.485141428601929E-4]:8.041261188784E-1)[&rate=5.485141428601929E-4]:5.388666556336E-1,126[&rate=5.485141428601929E-4]:5.572902518683E-1)[&rate=5.485141428601929E-4]:5.38857702477E-1)[&rate=5.485141428601929E-4]:5.548421975741E-1)[&rate=5.485141428601929E-4]:1.427182847723E-1)[&rate=5.485141428601929E-4]:2.613927677442E-1,(((((((71[&rate=5.485141428601929E-4]:2.112268043698E-1,77[&rate=5.485141428601929E-4]:2.742405029999E-1)[&rate=5.485141428601929E-4]:3.480667764067E-1,(((79[&rate=5.485141428601929E-4]:2.752751996078E-1,((78[&rate=5.485141428601929E-4]:2.314664091268E-2,72[&rate=5.485141428601929E-4]:1.228832693364E-3)[&rate=5.485141428601929E-4]:2.30516735096E-1,82[&rate=5.485141428601929E-4]:2.618825540908E-1)[&rate=5.485141428601929E-4]:2.161182359912E-2)[&rate=5.485141428601929E-4]:9.687738017161E-2,73[&rate=5.485141428601929E-4]:4.132484701902E-1)[&rate=5.485141428601929E-4]:3.180617528816E-2,(80[&rate=5.485141428601929E-4]:8.550835889139E-2,81[&rate=5.485141428601929E-4]:8.550835889139E-2)[&rate=5.485141428601929E-4]:3.102312180939E-1)[&rate=5.485141428601929E-4]:1.827320859829E-1)[&rate=5.485141428601929E-4]:2.320170388769E-1,(((74[&rate=5.485141428601929E-4]:3.179434445518E-1,70[&rate=5.485141428601929E-4]:2.795872801683E-1)[&rate=5.485141428601929E-4]:2.944870815709E-3,76[&rate=5.485141428601929E-4]:3.208883153675E-1)[&rate=5.485141428601929E-4]:6.343241420157E-2,75[&rate=5.485141428601929E-4]:3.843207295691E-1)[&rate=5.485141428601929E-4]:4.754830407691E-1)[&rate=5.485141428601929E-4]:6.702199778615E-1,(((103[&rate=5.485141428601929E-4]:5.713447877677E-1,((12[&rate=5.485141428601929E-4]:1.640209995336E-1,5[&rate=5.485141428601929E-4]:1.256648351501E-1)[&rate=5.485141428601929E-4]:9.137899191459E-2,29[&rate=5.485141428601929E-4]:3.622493065167E-1)[&rate=5.485141428601929E-4]:4.419721935798E-1)[&rate=5.485141428601929E-4]:1.547863368438E0,52[&rate=5.485141428601929E-4]:4.54914421645E-1)[&rate=5.485141428601929E-4]:3.253323816473E-1,(53[&rate=5.485141428601929E-4]:4.624685155711E-1,((133[&rate=5.485141428601929E-4]:2.739017669176E-1,137[&rate=5.485141428601929E-4]:3.149976573286E-1)[&rate=5.485141428601929E-4]:5.942573563921E-2,134[&rate=5.485141428601929E-4]:3.031905162556E-1)[&rate=5.485141428601929E-4]:9.112205099825E-1)[&rate=5.485141428601929E-4]:3.095815664099E-1)[&rate=5.485141428601929E-4]:1.151060760658E-2)[&rate=5.485141428601929E-4]:4.053814598692E-1,125[&rate=5.485141428601929E-4]:9.785596357956E-1)[&rate=5.485141428601929E-4]:2.892355520053E-1,((((58[&rate=5.485141428601929E-4]:4.578010740014E-1,37[&rate=5.485141428601929E-4]:4.769267570615E-1)[&rate=5.485141428601929E-4]:3.60712818583E-3,((54[&rate=5.485141428601929E-4]:7.190400125017E-2,59[&rate=5.485141428601929E-4]:1.101553673704E-1)[&rate=5.485141428601929E-4]:3.188558854047E-1,(56[&rate=5.485141428601929E-4]:2.603715819769E-1,55[&rate=5.485141428601929E-4]:2.603715819769E-1)[&rate=5.485141428601929E-4]:1.604429494866E-1)[&rate=5.485141428601929E-4]:1.327126635205E-2)[&rate=5.485141428601929E-4]:4.15601579485E-2,57[&rate=5.485141428601929E-4]:4.865749175127E-1)[&rate=5.485141428601929E-4]:3.147235425265E-1,68[&rate=5.485141428601929E-4]:7.493858917332E-1)[&rate=5.485141428601929E-4]:3.51742629401E-1)[&rate=5.485141428601929E-4]:1.932569262202E-1,((((128[&rate=5.485141428601929E-4]:1.434824210877E0,(((60[&rate=5.485141428601929E-4]:2.308556089694E-1,(64[&rate=5.485141428601929E-4]:3.066666667115E-1,65[&rate=5.485141428601929E-4]:1.559817352048E-1)[&rate=5.485141428601929E-4]:7.487387376459E-2)[&rate=5.485141428601929E-4]:1.40441255072E-1,62[&rate=5.485141428601929E-4]:5.630776859591E-1)[&rate=5.485141428601929E-4]:4.90462888615E-1,(63[&rate=5.485141428601929E-4]:2.179231281836E-1,61[&rate=5.485141428601929E-4]:2.590190185947E-1)[&rate=5.485141428601929E-4]:7.945215559795E-1)[&rate=5.485141428601929E-4]:5.210096637001E-1)[&rate=5.485141428601929E-4]:1.902901122252E-1,((45[&rate=5.485141428601929E-4]:6.240602502918E-1,((47[&rate=5.485141428601929E-4]:1.002035399692E-2,44[&rate=5.485141428601929E-4]:4.555873122669E-3)[&rate=5.485141428601929E-4]:6.010750984693E-1,(((49[&rate=5.485141428601929E-4]:2.632688766927E-1,50[&rate=5.485141428601929E-4]:2.632688766927E-1)[&rate=5.485141428601929E-4]:1.275974115129E-1,51[&rate=5.485141428601929E-4]:3.963307690799E-1)[&rate=5.485141428601929E-4]:1.85261653363E-1,((43[&rate=5.485141428601929E-4]:3.649051479816E-1,46[&rate=5.485141428601929E-4]:3.649051479816E-1)[&rate=5.485141428601929E-4]:8.60959062976E-2,(42[&rate=5.485141428601929E-4]:8.755115645918E-2,(48[&rate=5.485141428601929E-4]:9.56455990411E-2,41[&rate=5.485141428601929E-4]:5.192975204662E-2)[&rate=5.485141428601929E-4]:3.01569235383E-2)[&rate=5.485141428601929E-4]:3.142695699513E-1)[&rate=5.485141428601929E-4]:1.579137725351E-1)[&rate=5.485141428601929E-4]:2.180625651867E-3)[&rate=5.485141428601929E-4]:2.116151913692E-2)[&rate=5.485141428601929E-4]:1.22721314382E-1,(118[&rate=5.485141428601929E-4]:8.701211116902E-1,((((129[&rate=5.485141428601929E-4]:1.197206449201E-1,132[&rate=5.485141428601929E-4]:1.224603709475E-1)[&rate=5.485141428601929E-4]:2.566159684851E-2,130[&rate=5.485141428601929E-4]:1.453822417686E-1)[&rate=5.485141428601929E-4]:1.808363542587E-1,131[&rate=5.485141428601929E-4]:3.289583220547E-1)[&rate=5.485141428601929E-4]:3.05658356028E-1,69[&rate=5.485141428601929E-4]:7.79822157535E-1)[&rate=5.485141428601929E-4]:1.012578582649E-1)[&rate=5.485141428601929E-4]:7.897826926721E-1)[&rate=5.485141428601929E-4]:1.049365461371E-1)[&rate=5.485141428601929E-4]:2.401994773631E-1,(36[&rate=5.485141428601929E-4]:2.090971536813E-1,(35[&rate=5.485141428601929E-4]:1.104171918022E-2,(127[&rate=5.485141428601929E-4]:2.274815631401E0,121[&rate=5.485141428601929E-4]:1.83371974099E0)[&rate=5.485141428601929E-4]:3.033493754505E-1)[&rate=5.485141428601929E-4]:1.514800920353E-1)[&rate=5.485141428601929E-4]:1.74024865962E-1)[&rate=5.485141428601929E-4]:2.402328051908E-1,(((((16[&rate=5.485141428601929E-4]:2.608807000548E0,39[&rate=5.485141428601929E-4]:5.233140744305E-1)[&rate=5.485141428601929E-4]:8.673973150847E-2,(147[&rate=5.485141428601929E-4]:5.812349648778E-1,40[&rate=5.485141428601929E-4]:5.238579156975E-1)[&rate=5.485141428601929E-4]:8.61958902415E-2)[&rate=5.485141428601929E-4]:1.82492059642E-2,(101[&rate=5.485141428601929E-4]:1.060053560602E0,(((6[&rate=5.485141428601929E-4]:4.00575951089E-1,(18[&rate=5.485141428601929E-4]:4.556718031605E-1,(10[&rate=5.485141428601929E-4]:3.269661901638E-1,15[&rate=5.485141428601929E-4]:3.653223545472E-1)[&rate=5.485141428601929E-4]:8.213027053095E-2)[&rate=5.485141428601929E-4]:7.917846558598E-3)[&rate=5.485141428601929E-4]:4.465968774074E-1,(3[&rate=5.485141428601929E-4]:4.201835057432E-1,((88[&rate=5.485141428601929E-4]:1.389183315289E-1,89[&rate=5.485141428601929E-4]:1.526169616659E-1)[&rate=5.485141428601929E-4]:8.080137117778E-2,((((85[&rate=5.485141428601929E-4]:1.995458866095E-2,(84[&rate=5.485141428601929E-4]:1.299929933416E-2,93[&rate=5.485141428601929E-4]:2.669792947117E-2)[&rate=5.485141428601929E-4]:6.955289326794E-3)[&rate=5.485141428601929E-4]:5.258696615454E-2,(83[&rate=5.485141428601929E-4]:5.703014368979E-2,86[&rate=5.485141428601929E-4]:5.703014368979E-2)[&rate=5.485141428601929E-4]:1.55114111257E-2)[&rate=5.485141428601929E-4]:8.734890392504E-2,((91[&rate=5.485141428601929E-4]:2.30543313623E-2,90[&rate=5.485141428601929E-4]:2.30543313623E-2)[&rate=5.485141428601929E-4]:1.862317340623E-2,92[&rate=5.485141428601929E-4]:4.167750476854E-2)[&rate=5.485141428601929E-4]:1.31911584109E-1)[&rate=5.485141428601929E-4]:3.811058659023E-2,87[&rate=5.485141428601929E-4]:1.980010453308E-1)[&rate=5.485141428601929E-4]:2.171865737592E-2)[&rate=5.485141428601929E-4]:7.401898304336E-1)[&rate=5.485141428601929E-4]:3.749345282327E-1)[&rate=5.485141428601929E-4]:5.033385878896E-1,((((((17[&rate=5.485141428601929E-4]:2.847690930079E-1,14[&rate=5.485141428601929E-4]:2.464129286242E-1)[&rate=5.485141428601929E-4]:2.309144788415E-1,117[&rate=5.485141428601929E-4]:4.800671334933E-1)[&rate=5.485141428601929E-4]:1.647413154298E-1,((105[&rate=5.485141428601929E-4]:5.148180234381E-1,110[&rate=5.485141428601929E-4]:5.367358316572E-1)[&rate=5.485141428601929E-4]:6.416326749411E-2,((113[&rate=5.485141428601929E-4]:4.764200855889E-1,9[&rate=5.485141428601929E-4]:4.682009075068E-1)[&rate=5.485141428601929E-4]:1.972316021232E-2,((4[&rate=5.485141428601929E-4]:1.685452017276E-1,30[&rate=5.485141428601929E-4]:3.411479414537E-1)[&rate=5.485141428601929E-4]:2.258228503207E-1,112[&rate=5.485141428601929E-4]:4.519022986236E-1)[&rate=5.485141428601929E-4]:4.424094717767E-2)[&rate=5.485141428601929E-4]:1.102353054048E-1)[&rate=5.485141428601929E-4]:3.569017168952E-2)[&rate=5.485141428601929E-4]:4.394805169362E-1,(((116[&rate=5.485141428601929E-4]:5.754927236691E-1,(139[&rate=5.485141428601929E-4]:5.897184747172E-1,((111[&rate=5.485141428601929E-4]:1.239775126489E-1,104[&rate=5.485141428601929E-4]:1.075391564845E-1)[&rate=5.485141428601929E-4]:5.056888310459E-2,106[&rate=5.485141428601929E-4]:1.581080395891E-1)[&rate=5.485141428601929E-4]:2.398296132103E-1)[&rate=5.485141428601929E-4]:2.378290434724E-1)[&rate=5.485141428601929E-4]:1.065932066092E-1,(148[&rate=5.485141428601929E-4]:1.710151540868E-1,143[&rate=5.485141428601929E-4]:1.682754280595E-1)[&rate=5.485141428601929E-4]:5.494269405752E-1)[&rate=5.485141428601929E-4]:5.613176335111E-2,((19[&rate=5.485141428601929E-4]:4.174068652439E-1,13[&rate=5.485141428601929E-4]:3.790507008603E-1)[&rate=5.485141428601929E-4]:1.930175871486E-1,(115[&rate=5.485141428601929E-4]:4.869096128842E-1,((109[&rate=5.485141428601929E-4]:2.400352954563E-1,114[&rate=5.485141428601929E-4]:1.605832406618E-1)[&rate=5.485141428601929E-4]:1.635072149461E-1,(108[&rate=5.485141428601929E-4]:1.364495557996E-1,107[&rate=5.485141428601929E-4]:1.391892818269E-1)[&rate=5.485141428601929E-4]:2.451751463838E-1)[&rate=5.485141428601929E-4]:1.628191572762E-1)[&rate=5.485141428601929E-4]:2.966894302873E-3)[&rate=5.485141428601929E-4]:2.483411864424E-1)[&rate=5.485141428601929E-4]:2.611397653804E-1)[&rate=5.485141428601929E-4]:8.943521322932E-2,(102[&rate=5.485141428601929E-4]:7.550120238298E-3,((((20[&rate=5.485141428601929E-4]:4.495070949779E-1,25[&rate=5.485141428601929E-4]:4.686851771696E-1)[&rate=5.485141428601929E-4]:1.354328156892E-1,23[&rate=5.485141428601929E-4]:5.931590887492E-1)[&rate=5.485141428601929E-4]:1.258739125943E-1,(140[&rate=5.485141428601929E-4]:3.768400296351E-1,11[&rate=5.485141428601929E-4]:3.960181118268E-1)[&rate=5.485141428601929E-4]:2.380833826675E-1)[&rate=5.485141428601929E-4]:3.581020447437E-1,(((21[&rate=5.485141428601929E-4]:7.581883155933E-1,28[&rate=5.485141428601929E-4]:7.828458498397E-1)[&rate=5.485141428601929E-4]:1.167887042382E-2,1[&rate=5.485141428601929E-4]:8.223350400583E-3)[&rate=5.485141428601929E-4]:8.545008865048E-2,24[&rate=5.485141428601929E-4]:8.744953568593E-1)[&rate=5.485141428601929E-4]:2.135985933375E-1)[&rate=5.485141428601929E-4]:8.110000565783E-2)[&rate=5.485141428601929E-4]:8.946173008319E-2)[&rate=5.485141428601929E-4]:3.467790277795E-2,(142[&rate=5.485141428601929E-4]:6.78519162913E-1,(141[&rate=5.485141428601929E-4]:5.052852583994E-1,(145[&rate=5.485141428601929E-4]:4.8629108788E-1,144[&rate=5.485141428601929E-4]:4.808116358251E-1)[&rate=5.485141428601929E-4]:2.173389654696E-2)[&rate=5.485141428601929E-4]:1.70494178486E-1)[&rate=5.485141428601929E-4]:6.997459326522E-1)[&rate=5.485141428601929E-4]:1.695065947934E-1)[&rate=5.485141428601929E-4]:7.643366647637E-1)[&rate=5.485141428601929E-4]:5.414136102954E-1)[&rate=5.485141428601929E-4]:2.044749655198E-2,(((((94[&rate=5.485141428601929E-4]:2.365988594929E-1,100[&rate=5.485141428601929E-4]:2.365988594929E-1)[&rate=5.485141428601929E-4]:2.278453924294E-1,95[&rate=5.485141428601929E-4]:5.491437054744E-1)[&rate=5.485141428601929E-4]:1.035552582498E-1,98[&rate=5.485141428601929E-4]:6.417700019755E-1)[&rate=5.485141428601929E-4]:4.784741409362E-2,(96[&rate=5.485141428601929E-4]:5.949957288956E-1,99[&rate=5.485141428601929E-4]:6.305148545785E-1)[&rate=5.485141428601929E-4]:8.096048498785E-2)[&rate=5.485141428601929E-4]:3.718117738334E-2,(146[&rate=5.485141428601929E-4]:5.534514676406E-1,(97[&rate=5.485141428601929E-4]:1.72188261141E-1,(2[&rate=5.485141428601929E-4]:6.694314232892E-1,((26[&rate=5.485141428601929E-4]:5.940923309286E-1,(7[&rate=5.485141428601929E-4]:2.314428541198E-1,8[&rate=5.485141428601929E-4]:2.314428541198E-1)[&rate=5.485141428601929E-4]:2.558001617402E-1)[&rate=5.485141428601929E-4]:8.229686114575E-2,((22[&rate=5.485141428601929E-4]:3.460405310212E-1,27[&rate=5.485141428601929E-4]:3.624788871856E-1)[&rate=5.485141428601929E-4]:2.538044489517E-1,31[&rate=5.485141428601929E-4]:6.54639500521E-1)[&rate=5.485141428601929E-4]:6.558530799173E-2)[&rate=5.485141428601929E-4]:1.766038750505E-1)[&rate=5.485141428601929E-4]:1.530520892047E0)[&rate=5.485141428601929E-4]:1.900063758984E-1)[&rate=5.485141428601929E-4]:1.651504045005E-1)[&rate=5.485141428601929E-4]:5.036721554902E-2)[&rate=5.485141428601929E-4]:1.8676639522E-1,38[&rate=5.485141428601929E-4]:7.672108927461E-1)[&rate=5.485141428601929E-4]:4.119340361377E-1)[&rate=5.485141428601929E-4]:1.698853272137E-1)[&rate=5.485141428601929E-4]:6.126220516884E-2)[&rate=5.485141428601929E-4]:5.845968885338E-2,34[&rate=5.485141428601929E-4]:3.373004974161E-3)[&rate=5.485141428601929E-4]:1.930217144192E-2,32[&rate=5.485141428601929E-4]:7.573681969912E-4)[&rate=5.485141428601929E-4]:9.009840543679E-2,33[&rate=5.485141428601929E-4]:9.633522568849E-2);
tree STATE_44170000 [&joint=-20970.171585445467,lnP=-20970.171585445467] = [&R] ((((((((137[&rate=5.332431842977284E-4]:4.995263996347E-1,(134[&rate=5.332431842977284E-4]:4.132543802447E-1,133[&rate=5.332431842977284E-4]:4.433913665458E-1)[&rate=5.332431842977284E-4]:1.503914267784E-2)[&rate=5.332431842977284E-4]:1.106455688012E0,(53[&rate=5.332431842977284E-4]:7.713045340191E-1,((((71[&rate=5.332431842977284E-4]:3.411090538395E-1,77[&rate=5.332431842977284E-4]:4.041227524696E-1)[&rate=5.332431842977284E-4]:3.75811440093E-2,((79[&rate=5.332431842977284E-4]:2.664072113948E-1,(78[&rate=5.332431842977284E-4]:2.320998065165E-2,72[&rate=5.332431842977284E-4]:1.292172432338E-3)[&rate=5.332431842977284E-4]:2.431972307431E-1)[&rate=5.332431842977284E-4]:9.317265587065E-2,82[&rate=5.332431842977284E-4]:3.677990453475E-1)[&rate=5.332431842977284E-4]:4.650759085736E-2)[&rate=5.332431842977284E-4]:1.564776646524E-1,((80[&rate=5.332431842977284E-4]:8.859216109275E-2,81[&rate=5.332431842977284E-4]:8.859216109275E-2)[&rate=5.332431842977284E-4]:4.539482171113E-1,73[&rate=5.332431842977284E-4]:5.918554466972E-1)[&rate=5.332431842977284E-4]:1.180556648884E-2)[&rate=5.332431842977284E-4]:8.790902112672E-2,(((70[&rate=5.332431842977284E-4]:3.366775485391E-1,74[&rate=5.332431842977284E-4]:3.750337129225E-1)[&rate=5.332431842977284E-4]:1.662067964466E-2,76[&rate=5.332431842977284E-4]:3.916543925672E-1)[&rate=5.332431842977284E-4]:9.9980356462E-2,75[&rate=5.332431842977284E-4]:4.916347490292E-1)[&rate=5.332431842977284E-4]:1.999352852836E-1)[&rate=5.332431842977284E-4]:8.261975583185E-1)[&rate=5.332431842977284E-4]:1.150216624865E-2)[&rate=5.332431842977284E-4]:4.231816001101E-3,(52[&rate=5.332431842977284E-4]:4.475923900942E-1,(103[&rate=5.332431842977284E-4]:9.643398013821E-1,((12[&rate=5.332431842977284E-4]:2.364641895891E-1,5[&rate=5.332431842977284E-4]:1.981080252056E-1)[&rate=5.332431842977284E-4]:2.963640505592E-1,29[&rate=5.332431842977284E-4]:6.396775552168E-1)[&rate=5.332431842977284E-4]:5.575389584941E-1)[&rate=5.332431842977284E-4]:1.147546323273E0)[&rate=5.332431842977284E-4]:3.47642847486E-1)[&rate=5.332431842977284E-4]:5.942789555023E-1,125[&rate=5.332431842977284E-4]:1.17093495811E0)[&rate=5.332431842977284E-4]:1.310606146785E-1,(((57[&rate=5.332431842977284E-4]:3.15227375678E-1,(((58[&rate=5.332431842977284E-4]:3.88188506831E-2,37[&rate=5.332431842977284E-4]:5.794453374321E-2)[&rate=5.332431842977284E-4]:3.74357755947E-2,54[&rate=5.332431842977284E-4]:1.887757709747E-2)[&rate=5.332431842977284E-4]:1.281258147321E-1,(55[&rate=5.332431842977284E-4]:1.115611153102E-1,56[&rate=5.332431842977284E-4]:1.115611153102E-1)[&rate=5.332431842977284E-4]:6.549692132803E-2)[&rate=5.332431842977284E-4]:1.272403772911E-1)[&rate=5.332431842977284E-4]:1.453339071696E-1,59[&rate=5.332431842977284E-4]:4.578290424105E-1)[&rate=5.332431842977284E-4]:2.139968619229E-1,68[&rate=5.332431842977284E-4]:6.226455764645E-1)[&rate=5.332431842977284E-4]:5.126833296572E-1)[&rate=5.332431842977284E-4]:2.570874878139E-1,((((((121[&rate=5.332431842977284E-4]:2.012012253463E0,127[&rate=5.332431842977284E-4]:2.453108143874E0)[&rate=5.332431842977284E-4]:1.584634567495E-1,36[&rate=5.332431842977284E-4]:9.102365541764E-2)[&rate=5.332431842977284E-4]:1.395350618653E-1,(((((65[&rate=5.332431842977284E-4]:1.985351885094E-1,((60[&rate=5.332431842977284E-4]:5.311002224418E-2,64[&rate=5.332431842977284E-4]:2.037949537509E-1)[&rate=5.332431842977284E-4]:1.324828887584E-1,62[&rate=5.332431842977284E-4]:3.773737329203E-1)[&rate=5.332431842977284E-4]:1.294227750679E-2)[&rate=5.332431842977284E-4]:4.486407759244E-1,(63[&rate=5.332431842977284E-4]:3.205886734236E-1,61[&rate=5.332431842977284E-4]:3.616845638347E-1)[&rate=5.332431842977284E-4]:4.772722225169E-1)[&rate=5.332431842977284E-4]:6.905343457148E-1,128[&rate=5.332431842977284E-4]:1.389765104669E0)[&rate=5.332431842977284E-4]:1.264381504169E-1,((132[&rate=5.332431842977284E-4]:1.561826913093E-1,((131[&rate=5.332431842977284E-4]:3.526628535713E-2,130[&rate=5.332431842977284E-4]:3.252655932978E-2)[&rate=5.332431842977284E-4]:1.060687162921E-1,129[&rate=5.332431842977284E-4]:1.385952756219E-1)[&rate=5.332431842977284E-4]:1.484768966009E-2)[&rate=5.332431842977284E-4]:7.253381834579E-1,(118[&rate=5.332431842977284E-4]:7.281739315172E-1,69[&rate=5.332431842977284E-4]:7.391328356269E-1)[&rate=5.332431842977284E-4]:2.875935185926E-1)[&rate=5.332431842977284E-4]:6.401618323734E-1)[&rate=5.332431842977284E-4]:1.273557621697E-1,(45[&rate=5.332431842977284E-4]:7.208245404721E-1,((((41[&rate=5.332431842977284E-4]:2.499949163346E-1,(42[&rate=5.332431842977284E-4]:2.247710829506E-1,48[&rate=5.332431842977284E-4]:2.630224490708E-1)[&rate=5.332431842977284E-4]:3.068831425834E-2)[&rate=5.332431842977284E-4]:3.214764773909E-1,43[&rate=5.332431842977284E-4]:6.261162024686E-1)[&rate=5.332431842977284E-4]:5.263529279134E-3,46[&rate=5.332431842977284E-4]:6.313797317477E-1)[&rate=5.332431842977284E-4]:8.137863834814E-2,(((47[&rate=5.332431842977284E-4]:6.345913495422E-1,51[&rate=5.332431842977284E-4]:6.072689451707E-1)[&rate=5.332431842977284E-4]:8.705514806384E-4,44[&rate=5.332431842977284E-4]:6.299974201486E-1)[&rate=5.332431842977284E-4]:4.603004576002E-2,(49[&rate=5.332431842977284E-4]:5.817020995091E-1,50[&rate=5.332431842977284E-4]:5.817020995091E-1)[&rate=5.332431842977284E-4]:6.700296202801E-2)[&rate=5.332431842977284E-4]:3.126642331299E-2)[&rate=5.332431842977284E-4]:1.626289168762E-2)[&rate=5.332431842977284E-4]:1.493382644922E-1)[&rate=5.332431842977284E-4]:6.919148084919E-2)[&rate=5.332431842977284E-4]:5.766663481589E-2,35[&rate=5.332431842977284E-4]:2.41650009633E-1)[&rate=5.332431842977284E-4]:2.908008695499E-1,(((39[&rate=5.332431842977284E-4]:5.807852360402E-1,((97[&rate=5.332431842977284E-4]:4.755288157939E-1,147[&rate=5.332431842977284E-4]:6.039441163404E-1)[&rate=5.332431842977284E-4]:6.990855301647E-3,((16[&rate=5.332431842977284E-4]:2.616896020091E0,(146[&rate=5.332431842977284E-4]:6.426342751486E-1,(101[&rate=5.332431842977284E-4]:7.493633888076E-1,((((3[&rate=5.332431842977284E-4]:2.866867197913E-1,18[&rate=5.332431842977284E-4]:4.017552129419E-1)[&rate=5.332431842977284E-4]:1.36028288691E-1,(((((84[&rate=5.332431842977284E-4]:1.096291459922E-2,85[&rate=5.332431842977284E-4]:1.096291459922E-2)[&rate=5.332431842977284E-4]:1.82836552183E-3,93[&rate=5.332431842977284E-4]:2.648991025807E-2)[&rate=5.332431842977284E-4]:2.560589198611E-2,(86[&rate=5.332431842977284E-4]:2.659300619784E-2,83[&rate=5.332431842977284E-4]:2.659300619784E-2)[&rate=5.332431842977284E-4]:1.180416590932E-2)[&rate=5.332431842977284E-4]:8.179016323457E-2,((91[&rate=5.332431842977284E-4]:2.383716783289E-2,90[&rate=5.332431842977284E-4]:2.383716783289E-2)[&rate=5.332431842977284E-4]:2.121410843904E-2,92[&rate=5.332431842977284E-4]:4.505127627193E-2)[&rate=5.332431842977284E-4]:8.883468920682E-2)[&rate=5.332431842977284E-4]:9.770607125716E-2,(87[&rate=5.332431842977284E-4]:1.208875432177E-1,(88[&rate=5.332431842977284E-4]:6.105136703737E-2,89[&rate=5.332431842977284E-4]:7.474999717438E-2)[&rate=5.332431842977284E-4]:5.983617618038E-2)[&rate=5.332431842977284E-4]:9.700586338115E-2)[&rate=5.332431842977284E-4]:7.445476292806E-1)[&rate=5.332431842977284E-4]:2.107656600183E-1,(6[&rate=5.332431842977284E-4]:5.437783664869E-1,(10[&rate=5.332431842977284E-4]:2.75068248563E-1,15[&rate=5.332431842977284E-4]:3.134244129465E-1)[&rate=5.332431842977284E-4]:2.851484740883E-1)[&rate=5.332431842977284E-4]:1.417570965343E-1)[&rate=5.332431842977284E-4]:6.540769447719E-1,(((((((4[&rate=5.332431842977284E-4]:4.453395130015E-3,30[&rate=5.332431842977284E-4]:1.77056134856E-1)[&rate=5.332431842977284E-4]:4.781892395478E-1,112[&rate=5.332431842977284E-4]:5.40176881253E-1)[&rate=5.332431842977284E-4]:5.596174900424E-2,(9[&rate=5.332431842977284E-4]:5.668344075451E-1,(17[&rate=5.332431842977284E-4]:5.353052381385E-1,14[&rate=5.332431842977284E-4]:4.969490737548E-1)[&rate=5.332431842977284E-4]:7.81045118724E-2)[&rate=5.332431842977284E-4]:2.108504463008E-2)[&rate=5.332431842977284E-4]:1.364140679713E-1,((110[&rate=5.332431842977284E-4]:2.874052126624E-1,117[&rate=5.332431842977284E-4]:2.956243907447E-1)[&rate=5.332431842977284E-4]:2.861965364287E-1,(105[&rate=5.332431842977284E-4]:4.644690695324E-1,113[&rate=5.332431842977284E-4]:4.918663298062E-1)[&rate=5.332431842977284E-4]:8.721487133961E-2)[&rate=5.332431842977284E-4]:1.534714970827E-1)[&rate=5.332431842977284E-4]:3.72300103278E-1,(142[&rate=5.332431842977284E-4]:7.437802542783E-1,((141[&rate=5.332431842977284E-4]:2.819938464387E-1,145[&rate=5.332431842977284E-4]:2.847335724662E-1)[&rate=5.332431842977284E-4]:1.253898878834E-1,144[&rate=5.332431842977284E-4]:4.046440082947E-1)[&rate=5.332431842977284E-4]:3.336567939287E-1)[&rate=5.332431842977284E-4]:5.336752869545E-1)[&rate=5.332431842977284E-4]:6.923596246835E-4,(((148[&rate=5.332431842977284E-4]:2.526843102939E-1,143[&rate=5.332431842977284E-4]:2.499445842666E-1)[&rate=5.332431842977284E-4]:3.943030389531E-1,((106[&rate=5.332431842977284E-4]:3.635988038591E-1,((104[&rate=5.332431842977284E-4]:2.845799783667E-1,139[&rate=5.332431842977284E-4]:4.763608002844E-1)[&rate=5.332431842977284E-4]:7.373031860318E-2,111[&rate=5.332431842977284E-4]:3.747486531342E-1)[&rate=5.332431842977284E-4]:5.288506889267E-3)[&rate=5.332431842977284E-4]:2.323626734327E-1,116[&rate=5.332431842977284E-4]:5.356875046891E-1)[&rate=5.332431842977284E-4]:7.294368017431E-2)[&rate=5.332431842977284E-4]:2.701801742033E-1,(((107[&rate=5.332431842977284E-4]:5.94183440246E-1,(108[&rate=5.332431842977284E-4]:4.789205454182E-1,(109[&rate=5.332431842977284E-4]:3.445877082519E-1,114[&rate=5.332431842977284E-4]:2.651356534574E-1)[&rate=5.332431842977284E-4]:1.562506453854E-1)[&rate=5.332431842977284E-4]:1.125231688004E-1)[&rate=5.332431842977284E-4]:1.346607560783E-1,115[&rate=5.332431842977284E-4]:6.685702237215E-1)[&rate=5.332431842977284E-4]:3.508980546223E-2,(19[&rate=5.332431842977284E-4]:6.441296707322E-1,13[&rate=5.332431842977284E-4]:6.057735063485E-1)[&rate=5.332431842977284E-4]:1.800783036571E-1)[&rate=5.332431842977284E-4]:1.751513298829E-1)[&rate=5.332431842977284E-4]:1.445420212428E-1)[&rate=5.332431842977284E-4]:7.117613557598E-2,((((20[&rate=5.332431842977284E-4]:4.772636980175E-1,25[&rate=5.332431842977284E-4]:4.964417802092E-1)[&rate=5.332431842977284E-4]:1.324281315123E-1,23[&rate=5.332431842977284E-4]:6.179110076119E-1)[&rate=5.332431842977284E-4]:2.320169489334E-1,(140[&rate=5.332431842977284E-4]:4.69193072553E-1,11[&rate=5.332431842977284E-4]:4.883711547448E-1)[&rate=5.332431842977284E-4]:2.766252949513E-1)[&rate=5.332431842977284E-4]:3.346516182377E-1,(102[&rate=5.332431842977284E-4]:2.63293672922E-3,(((21[&rate=5.332431842977284E-4]:6.867768401646E-1,28[&rate=5.332431842977284E-4]:7.114343744111E-1)[&rate=5.332431842977284E-4]:9.733832229563E-2,1[&rate=5.332431842977284E-4]:2.247132684376E-2)[&rate=5.332431842977284E-4]:3.241974303505E-2,24[&rate=5.332431842977284E-4]:8.35712987687E-1)[&rate=5.332431842977284E-4]:3.285637846585E-1)[&rate=5.332431842977284E-4]:3.126170654706E-2)[&rate=5.332431842977284E-4]:6.885405069143E-2)[&rate=5.332431842977284E-4]:1.875486453323E-1)[&rate=5.332431842977284E-4]:4.645455015625E-1)[&rate=5.332431842977284E-4]:7.462164660998E-1)[&rate=5.332431842977284E-4]:8.987398060461E-3)[&rate=5.332431842977284E-4]:1.622998961076E-2,(40[&rate=5.332431842977284E-4]:5.218499199356E-1,(2[&rate=5.332431842977284E-4]:1.135532508992E0,((22[&rate=5.332431842977284E-4]:3.233721627049E-1,27[&rate=5.332431842977284E-4]:3.398105188693E-1)[&rate=5.332431842977284E-4]:3.535014445731E-1,(31[&rate=5.332431842977284E-4]:6.356757917202E-1,(26[&rate=5.332431842977284E-4]:5.869456365086E-1,(7[&rate=5.332431842977284E-4]:2.167663145724E-1,8[&rate=5.332431842977284E-4]:2.167663145724E-1)[&rate=5.332431842977284E-4]:2.633300068677E-1)[&rate=5.332431842977284E-4]:4.894538773134E-3)[&rate=5.332431842977284E-4]:9.599233610589E-2)[&rate=5.332431842977284E-4]:6.312616414399E-1)[&rate=5.332431842977284E-4]:1.343043213773E0)[&rate=5.332431842977284E-4]:2.578316364934E-2)[&rate=5.332431842977284E-4]:5.924838876831E-3)[&rate=5.332431842977284E-4]:2.722731357844E-2)[&rate=5.332431842977284E-4]:5.194993504342E-2,((96[&rate=5.332431842977284E-4]:5.545835593474E-1,99[&rate=5.332431842977284E-4]:5.901026850303E-1)[&rate=5.332431842977284E-4]:1.063242838228E-1,(((94[&rate=5.332431842977284E-4]:3.069892791112E-1,100[&rate=5.332431842977284E-4]:3.069892791112E-1)[&rate=5.332431842977284E-4]:7.999678922295E-2,95[&rate=5.332431842977284E-4]:4.716855218862E-1)[&rate=5.332431842977284E-4]:2.105420470488E-1,98[&rate=5.332431842977284E-4]:6.712986071863E-1)[&rate=5.332431842977284E-4]:3.270438169527E-3)[&rate=5.332431842977284E-4]:8.658142627408E-2)[&rate=5.332431842977284E-4]:1.305831886697E-1,38[&rate=5.332431842977284E-4]:6.950123488242E-1)[&rate=5.332431842977284E-4]:4.398039768742E-1)[&rate=5.332431842977284E-4]:1.814292513774E-1,(((120[&rate=5.332431842977284E-4]:9.805263789944E-1,((138[&rate=5.332431842977284E-4]:6.812009085242E-1,136[&rate=5.332431842977284E-4]:5.49694059209E-1)[&rate=5.332431842977284E-4]:2.007439922992E-1,135[&rate=5.332431842977284E-4]:6.819449008233E-1)[&rate=5.332431842977284E-4]:4.652668365058E-2)[&rate=5.332431842977284E-4]:1.192339196495E0,(126[&rate=5.332431842977284E-4]:1.416813781109E0,119[&rate=5.332431842977284E-4]:2.202516303752E0)[&rate=5.332431842977284E-4]:6.623968269594E-2)[&rate=5.332431842977284E-4]:2.875717929005E-1,((((122[&rate=5.332431842977284E-4]:2.155101129062E-1,123[&rate=5.332431842977284E-4]:2.155101129062E-1)[&rate=5.332431842977284E-4]:1.626851474079E-1,124[&rate=5.332431842977284E-4]:3.75463019877E-1)[&rate=5.332431842977284E-4]:4.384118412155E-1,67[&rate=5.332431842977284E-4]:3.153345511889E-1)[&rate=5.332431842977284E-4]:9.287403172275E-2,66[&rate=5.332431842977284E-4]:4.082085829117E-1)[&rate=5.332431842977284E-4]:1.152424841084E-1)[&rate=5.332431842977284E-4]:1.904290635404E-1)[&rate=5.332431842977284E-4]:1.30815625603E-1)[&rate=5.332431842977284E-4]:1.019206288148E-1,33[&rate=5.332431842977284E-4]:6.716433018368E-2)[&rate=5.332431842977284E-4]:2.299754796865E-3,(32[&rate=5.332431842977284E-4]:1.821388551056E-2,34[&rate=5.332431842977284E-4]:4.013169372965E-2)[&rate=5.332431842977284E-4]:4.577074741527E-2);
tree STATE_44180000 [&joint=-20977.359519657206,lnP=-20977.359519657206] = [&R] ((32[&rate=4.952980233378241E-4]:6.526420635152E-2,((34[&rate=4.952980233378241E-4]:7.740383123205E-3,((((((128[&rate=4.952980233378241E-4]:1.481667341533E0,((69[&rate=4.952980233378241E-4]:5.428410333854E-1,118[&rate=4.952980233378241E-4]:5.318821292757E-1)[&rate=4.952980233378241E-4]:3.018668842024E-1,((130[&rate=4.952980233378241E-4]:2.218107503551E-1,131[&rate=4.952980233378241E-4]:2.245504763824E-1)[&rate=4.952980233378241E-4]:8.911839308178E-2,(132[&rate=4.952980233378241E-4]:1.568868100677E-1,129[&rate=4.952980233378241E-4]:1.541470840403E-1)[&rate=4.952980233378241E-4]:1.567820593965E-1)[&rate=4.952980233378241E-4]:3.858335686713E-1)[&rate=4.952980233378241E-4]:7.876443554519E-1)[&rate=4.952980233378241E-4]:4.631611163124E-2,((65[&rate=4.952980233378241E-4]:2.881678208413E-1,(60[&rate=4.952980233378241E-4]:1.83102582383E-1,(64[&rate=4.952980233378241E-4]:1.452429305623E-1,62[&rate=4.952980233378241E-4]:1.863388209733E-1)[&rate=4.952980233378241E-4]:1.885445833275E-1)[&rate=4.952980233378241E-4]:1.050652384582E-1)[&rate=4.952980233378241E-4]:1.851949369091E-1,(63[&rate=4.952980233378241E-4]:9.754712521284E-2,61[&rate=4.952980233378241E-4]:1.386430156239E-1)[&rate=4.952980233378241E-4]:5.265005640442E-1)[&rate=4.952980233378241E-4]:1.002565900893E0)[&rate=4.952980233378241E-4]:5.715807030619E-3,(45[&rate=4.952980233378241E-4]:7.309508947325E-1,(((46[&rate=4.952980233378241E-4]:6.088512650719E-1,((41[&rate=4.952980233378241E-4]:2.270632434717E-1,48[&rate=4.952980233378241E-4]:2.707790904661E-1)[&rate=4.952980233378241E-4]:2.382005531606E-2,42[&rate=4.952980233378241E-4]:2.56347779662E-1)[&rate=4.952980233378241E-4]:3.033231575412E-1)[&rate=4.952980233378241E-4]:3.161902997557E-2,43[&rate=4.952980233378241E-4]:6.404702950475E-1)[&rate=4.952980233378241E-4]:7.28365955262E-2,((49[&rate=4.952980233378241E-4]:4.642635249937E-1,50[&rate=4.952980233378241E-4]:4.642635249937E-1)[&rate=4.952980233378241E-4]:1.959730217587E-1,(51[&rate=4.952980233378241E-4]:6.245592323792E-1,(44[&rate=4.952980233378241E-4]:3.101219504062E-1,47[&rate=4.952980233378241E-4]:3.155864312805E-1)[&rate=4.952980233378241E-4]:3.362952054702E-1)[&rate=4.952980233378241E-4]:4.114179524745E-2)[&rate=4.952980233378241E-4]:2.028345857556E-2)[&rate=4.952980233378241E-4]:2.584072547015E-2)[&rate=4.952980233378241E-4]:2.935215317079E-2)[&rate=4.952980233378241E-4]:2.487584095512E-1,(36[&rate=4.952980233378241E-4]:1.765419081688E-1,((121[&rate=4.952980233378241E-4]:2.01103545012E0,127[&rate=4.952980233378241E-4]:2.452131340531E0)[&rate=4.952980233378241E-4]:1.268679655951E-1,35[&rate=4.952980233378241E-4]:1.187601845504E-2)[&rate=4.952980233378241E-4]:1.18090547248E-1)[&rate=4.952980233378241E-4]:1.237239807551E-1)[&rate=4.952980233378241E-4]:1.54217902453E-1,(((((94[&rate=4.952980233378241E-4]:2.930516870721E-1,100[&rate=4.952980233378241E-4]:2.930516870721E-1)[&rate=4.952980233378241E-4]:7.479982299274E-2,95[&rate=4.952980233378241E-4]:4.525509636169E-1)[&rate=4.952980233378241E-4]:2.802765404736E-1,(98[&rate=4.952980233378241E-4]:5.465583387235E-1,(99[&rate=4.952980233378241E-4]:3.671736929928E-1,96[&rate=4.952980233378241E-4]:3.316545673099E-1)[&rate=4.952980233378241E-4]:2.01242569228E-1)[&rate=4.952980233378241E-4]:1.753402036182E-1)[&rate=4.952980233378241E-4]:1.868505049747E-1,(((147[&rate=4.952980233378241E-4]:6.00456899969E-1,146[&rate=4.952980233378241E-4]:6.632984300236E-1)[&rate=4.952980233378241E-4]:7.136562411342E-2,((97[&rate=4.952980233378241E-4]:4.530936987504E-1,(101[&rate=4.952980233378241E-4]:1.273190279958E0,((3[&rate=4.952980233378241E-4]:6.716674562774E-1,((((10[&rate=4.952980233378241E-4]:2.009470891699E-1,15[&rate=4.952980233378241E-4]:2.393032535534E-1)[&rate=4.952980233378241E-4]:3.264121119055E-1,18[&rate=4.952980233378241E-4]:5.739345435412E-1)[&rate=4.952980233378241E-4]:2.699742590929E-2,6[&rate=4.952980233378241E-4]:5.379182708203E-1)[&rate=4.952980233378241E-4]:4.659734128986E-2,((88[&rate=4.952980233378241E-4]:2.439270987495E-2,89[&rate=4.952980233378241E-4]:3.809134001197E-2)[&rate=4.952980233378241E-4]:2.464064916079E-1,(((83[&rate=4.952980233378241E-4]:4.72409683819E-2,93[&rate=4.952980233378241E-4]:6.093959851891E-2)[&rate=4.952980233378241E-4]:3.005791651441E-2,(85[&rate=4.952980233378241E-4]:6.857206215347E-2,(84[&rate=4.952980233378241E-4]:5.122091978781E-2,86[&rate=4.952980233378241E-4]:5.122091978781E-2)[&rate=4.952980233378241E-4]:1.735114236566E-2)[&rate=4.952980233378241E-4]:8.726822742841E-3)[&rate=4.952980233378241E-4]:6.472172688726E-2,(((91[&rate=4.952980233378241E-4]:5.209605767761E-2,90[&rate=4.952980233378241E-4]:5.209605767761E-2)[&rate=4.952980233378241E-4]:4.358253537804E-2,92[&rate=4.952980233378241E-4]:9.567859305565E-2)[&rate=4.952980233378241E-4]:3.291055674061E-2,87[&rate=4.952980233378241E-4]:1.148905196592E-1)[&rate=4.952980233378241E-4]:2.713009212433E-2)[&rate=4.952980233378241E-4]:1.287785896992E-1)[&rate=4.952980233378241E-4]:8.01387643504E-1)[&rate=4.952980233378241E-4]:1.392066386877E-1)[&rate=4.952980233378241E-4]:7.363034509342E-1,(((((((4[&rate=4.952980233378241E-4]:4.909436520446E-1,30[&rate=4.952980233378241E-4]:6.635463917706E-1)[&rate=4.952980233378241E-4]:1.858754724288E-1,(113[&rate=4.952980233378241E-4]:6.894964898145E-1,(9[&rate=4.952980233378241E-4]:6.292200194417E-1,112[&rate=4.952980233378241E-4]:6.374391975238E-1)[&rate=4.952980233378241E-4]:5.205729229074E-2)[&rate=4.952980233378241E-4]:4.485688123405E-2)[&rate=4.952980233378241E-4]:2.289235026945E-2,(17[&rate=4.952980233378241E-4]:3.487970305105E-1,14[&rate=4.952980233378241E-4]:3.104408661268E-1)[&rate=4.952980233378241E-4]:4.468048551912E-1)[&rate=4.952980233378241E-4]:3.425763593981E-2,((110[&rate=4.952980233378241E-4]:2.361063230215E-1,105[&rate=4.952980233378241E-4]:2.141885148024E-1)[&rate=4.952980233378241E-4]:4.801679738665E-3,117[&rate=4.952980233378241E-4]:2.491271808424E-1)[&rate=4.952980233378241E-4]:5.45115902443E-1)[&rate=4.952980233378241E-4]:2.176710241045E-1,((((139[&rate=4.952980233378241E-4]:3.707372452813E-1,104[&rate=4.952980233378241E-4]:1.789564233636E-1)[&rate=4.952980233378241E-4]:1.503740558916E-2,((106[&rate=4.952980233378241E-4]:2.72948880354E-3,111[&rate=4.952980233378241E-4]:1.916784496791E-2)[&rate=4.952980233378241E-4]:1.786084499822E-1,116[&rate=4.952980233378241E-4]:1.210639661829E-1)[&rate=4.952980233378241E-4]:1.265589016702E-2)[&rate=4.952980233378241E-4]:3.283610240703E-1,(148[&rate=4.952980233378241E-4]:2.212408133586E-1,143[&rate=4.952980233378241E-4]:2.185010873312E-1)[&rate=4.952980233378241E-4]:2.791962314453E-1)[&rate=4.952980233378241E-4]:3.411713691989E-1,((19[&rate=4.952980233378241E-4]:3.209016723043E-1,13[&rate=4.952980233378241E-4]:2.825455079206E-1)[&rate=4.952980233378241E-4]:4.759174219297E-1,(115[&rate=4.952980233378241E-4]:6.41766575193E-1,((109[&rate=4.952980233378241E-4]:4.829221298039E-1,114[&rate=4.952980233378241E-4]:4.034700750094E-1)[&rate=4.952980233378241E-4]:1.349921108989E-1,(108[&rate=4.952980233378241E-4]:2.695993644348E-1,107[&rate=4.952980233378241E-4]:2.723390904621E-1)[&rate=4.952980233378241E-4]:3.263970680489E-1)[&rate=4.952980233378241E-4]:1.033043892847E-1)[&rate=4.952980233378241E-4]:3.45045738355E-2)[&rate=4.952980233378241E-4]:1.269811005906E-1)[&rate=4.952980233378241E-4]:1.237303509213E-1)[&rate=4.952980233378241E-4]:2.356060028395E-1,((((21[&rate=4.952980233378241E-4]:6.22384704214E-1,28[&rate=4.952980233378241E-4]:6.470422384604E-1)[&rate=4.952980233378241E-4]:2.310766069386E-1,1[&rate=4.952980233378241E-4]:9.181747553611E-2)[&rate=4.952980233378241E-4]:2.565611912858E-1,24[&rate=4.952980233378241E-4]:1.12920058463E0)[&rate=4.952980233378241E-4]:7.783900409837E-2,((((20[&rate=4.952980233378241E-4]:3.160836800948E-1,25[&rate=4.952980233378241E-4]:3.352617622865E-1)[&rate=4.952980233378241E-4]:1.854505122882E-1,23[&rate=4.952980233378241E-4]:5.09753370465E-1)[&rate=4.952980233378241E-4]:1.833668029873E-1,(140[&rate=4.952980233378241E-4]:4.509283667077E-1,11[&rate=4.952980233378241E-4]:4.701064488994E-1)[&rate=4.952980233378241E-4]:1.380822177037E-1)[&rate=4.952980233378241E-4]:4.983810797832E-1,102[&rate=4.952980233378241E-4]:4.081632172884E-2)[&rate=4.952980233378241E-4]:4.579431383331E-3)[&rate=4.952980233378241E-4]:1.254120283501E-1)[&rate=4.952980233378241E-4]:1.311701550896E-1,(142[&rate=4.952980233378241E-4]:7.970122032734E-1,(145[&rate=4.952980233378241E-4]:4.632409871912E-1,(144[&rate=4.952980233378241E-4]:3.171089948202E-1,141[&rate=4.952980233378241E-4]:3.198487208475E-1)[&rate=4.952980233378241E-4]:1.406525403161E-1)[&rate=4.952980233378241E-4]:3.337712160822E-1)[&rate=4.952980233378241E-4]:7.515410757442E-1)[&rate=4.952980233378241E-4]:1.087326966872E-1)[&rate=4.952980233378241E-4]:8.679590987742E-1)[&rate=4.952980233378241E-4]:2.241058291522E-1)[&rate=4.952980233378241E-4]:6.845965315735E-2,(2[&rate=4.952980233378241E-4]:9.998935864759E-1,(((22[&rate=4.952980233378241E-4]:5.334849240373E-1,27[&rate=4.952980233378241E-4]:5.499232802016E-1)[&rate=4.952980233378241E-4]:2.929153891346E-1,(26[&rate=4.952980233378241E-4]:6.854491622269E-1,(7[&rate=4.952980233378241E-4]:1.907697642504E-1,8[&rate=4.952980233378241E-4]:1.907697642504E-1)[&rate=4.952980233378241E-4]:3.87830082908E-1)[&rate=4.952980233378241E-4]:1.519100550545E-1)[&rate=4.952980233378241E-4]:2.830676973105E-2,31[&rate=4.952980233378241E-4]:9.095016034509E-1)[&rate=4.952980233378241E-4]:3.17789243299E-1)[&rate=4.952980233378241E-4]:1.549423819627E0)[&rate=4.952980233378241E-4]:2.185387162814E-2)[&rate=4.952980233378241E-4]:2.090530375364E-2,(39[&rate=4.952980233378241E-4]:5.392385642629E-1,(16[&rate=4.952980233378241E-4]:2.607018588655E0,40[&rate=4.952980233378241E-4]:5.215256625378E-1)[&rate=4.952980233378241E-4]:1.771290172504E-2)[&rate=4.952980233378241E-4]:9.611221439288E-2)[&rate=4.952980233378241E-4]:1.449829681144E-1)[&rate=4.952980233378241E-4]:4.330577419129E-2,38[&rate=4.952980233378241E-4]:7.553335100324E-1)[&rate=4.952980233378241E-4]:2.549403853942E-1)[&rate=4.952980233378241E-4]:1.799955411363E-1,((((((134[&rate=4.952980233378241E-4]:4.434369753891E-1,137[&rate=4.952980233378241E-4]:5.146698521013E-1)[&rate=4.952980233378241E-4]:1.93833621327E-1,133[&rate=4.952980233378241E-4]:6.674075830173E-1)[&rate=4.952980233378241E-4]:8.93973297426E-1,((103[&rate=4.952980233378241E-4]:7.057987973911E-1,((12[&rate=4.952980233378241E-4]:3.095994417416E-1,5[&rate=4.952980233378241E-4]:2.712432773582E-1)[&rate=4.952980233378241E-4]:2.002351839855E-1,29[&rate=4.952980233378241E-4]:6.166839407957E-1)[&rate=4.952980233378241E-4]:3.219915689242E-1)[&rate=4.952980233378241E-4]:1.742945772675E0,52[&rate=4.952980233378241E-4]:7.844508355054E-1)[&rate=4.952980233378241E-4]:3.047269281058E-3)[&rate=4.952980233378241E-4]:3.176104043879E-2,(53[&rate=4.952980233378241E-4]:6.656090088326E-1,((((77[&rate=4.952980233378241E-4]:2.042256318302E-1,73[&rate=4.952980233378241E-4]:2.097050838849E-1)[&rate=4.952980233378241E-4]:2.818156095639E-1,(80[&rate=4.952980233378241E-4]:5.5062561123E-2,81[&rate=4.952980233378241E-4]:5.5062561123E-2)[&rate=4.952980233378241E-4]:3.871430638327E-1)[&rate=4.952980233378241E-4]:1.381534503621E-1,(71[&rate=4.952980233378241E-4]:3.368516592644E-1,(((78[&rate=4.952980233378241E-4]:1.029426356309E-1,72[&rate=4.952980233378241E-4]:8.102482741164E-2)[&rate=4.952980233378241E-4]:1.897039000185E-1,82[&rate=4.952980233378241E-4]:3.008657137315E-1)[&rate=4.952980233378241E-4]:8.952960087735E-3,79[&rate=4.952980233378241E-4]:3.015994957372E-1)[&rate=4.952980233378241E-4]:6.264942380126E-2)[&rate=4.952980233378241E-4]:2.243293338616E-1)[&rate=4.952980233378241E-4]:1.13659577783E-1,((70[&rate=4.952980233378241E-4]:4.741325404574E-1,(74[&rate=4.952980233378241E-4]:4.875078965755E-1,76[&rate=4.952980233378241E-4]:4.875078965755E-1)[&rate=4.952980233378241E-4]:2.49808082653E-2)[&rate=4.952980233378241E-4]:4.59155891247E-2,75[&rate=4.952980233378241E-4]:5.584042939655E-1)[&rate=4.952980233378241E-4]:1.849294276284E-1)[&rate=4.952980233378241E-4]:6.687383458508E-1)[&rate=4.952980233378241E-4]:1.454534150813E-1)[&rate=4.952980233378241E-4]:3.916946556655E-1,125[&rate=4.952980233378241E-4]:9.923745659181E-1)[&rate=4.952980233378241E-4]:2.695213016587E-1,((57[&rate=4.952980233378241E-4]:5.335922272607E-1,((54[&rate=4.952980233378241E-4]:1.339513465972E-1,(37[&rate=4.952980233378241E-4]:9.839719581383E-2,58[&rate=4.952980233378241E-4]:7.927151275372E-2)[&rate=4.952980233378241E-4]:1.120568830238E-1)[&rate=4.952980233378241E-4]:3.04525730901E-1,(59[&rate=4.952980233378241E-4]:4.593225648415E-1,(55[&rate=4.952980233378241E-4]:2.827573640281E-1,56[&rate=4.952980233378241E-4]:2.827573640281E-1)[&rate=4.952980233378241E-4]:1.683684795018E-1)[&rate=4.952980233378241E-4]:1.740587877693E-2)[&rate=4.952980233378241E-4]:5.413154320518E-2)[&rate=4.952980233378241E-4]:1.284178202944E-1,68[&rate=4.952980233378241E-4]:6.100974792491E-1)[&rate=4.952980233378241E-4]:4.851317216611E-1)[&rate=4.952980233378241E-4]:4.039542690955E-2)[&rate=4.952980233378241E-4]:2.828500917059E-1)[&rate=4.952980233378241E-4]:7.5652287188E-2,33[&rate=4.952980233378241E-4]:6.695431414684E-2)[&rate=4.952980233378241E-4]:3.789344259397E-3)[&rate=4.952980233378241E-4]:4.539562591641E-2,(((((123[&rate=4.952980233378241E-4]:3.621171476098E-1,124[&rate=4.952980233378241E-4]:3.593849071727E-1)[&rate=4.952980233378241E-4]:9.98732942628E-2,122[&rate=4.952980233378241E-4]:4.619904418726E-1)[&rate=4.952980233378241E-4]:4.173060240296E-1,67[&rate=4.952980233378241E-4]:3.780239155615E-1)[&rate=4.952980233378241E-4]:2.22458391858E-1,((((138[&rate=4.952980233378241E-4]:1.725026196573E-1,136[&rate=4.952980233378241E-4]:4.099577034214E-2)[&rate=4.952980233378241E-4]:6.660644125723E-1,135[&rate=4.952980233378241E-4]:6.385670322296E-1)[&rate=4.952980233378241E-4]:6.322186080511E-1,120[&rate=4.952980233378241E-4]:1.522840434801E0)[&rate=4.952980233378241E-4]:3.612084917628E-1,119[&rate=4.952980233378241E-4]:1.979939337523E0)[&rate=4.952980233378241E-4]:6.534196822255E-1)[&rate=4.952980233378241E-4]:9.829793689787E-2,(66[&rate=4.952980233378241E-4]:5.800955228837E-1,126[&rate=4.952980233378241E-4]:1.827269712569E0)[&rate=4.952980233378241E-4]:1.186847214337E-1)[&rate=4.952980233378241E-4]:2.968110947996E-1);
tree STATE_44190000 [&joint=-20957.504819940998,lnP=-20957.504819940998] = [&R] (33[&rate=5.453717203738421E-4]:2.521451247925E-1,((32[&rate=5.453717203738421E-4]:3.025055392668E-2,(((36[&rate=5.453717203738421E-4]:1.342898920428E-3,(127[&rate=5.453717203738421E-4]:2.5035737792E0,121[&rate=5.453717203738421E-4]:2.062477888789E0)[&rate=5.453717203738421E-4]:1.831706492599E-2)[&rate=5.453717203738421E-4]:4.07273095822E-1,((((((46[&rate=5.453717203738421E-4]:5.075285499448E-1,(48[&rate=5.453717203738421E-4]:4.159939725898E-1,(41[&rate=5.453717203738421E-4]:1.753581514909E-1,42[&rate=5.453717203738421E-4]:1.808226323652E-1)[&rate=5.453717203738421E-4]:1.969199741044E-1)[&rate=5.453717203738421E-4]:8.060561560648E-2)[&rate=5.453717203738421E-4]:5.161121300784E-2,43[&rate=5.453717203738421E-4]:5.591397629526E-1)[&rate=5.453717203738421E-4]:1.416985469317E-1,((49[&rate=5.453717203738421E-4]:3.335222496187E-1,50[&rate=5.453717203738421E-4]:3.335222496187E-1)[&rate=5.453717203738421E-4]:3.004767229738E-1,51[&rate=5.453717203738421E-4]:6.394634534668E-1)[&rate=5.453717203738421E-4]:3.405245204603E-2)[&rate=5.453717203738421E-4]:6.721332911777E-2,((44[&rate=5.453717203738421E-4]:2.039567110523E-1,47[&rate=5.453717203738421E-4]:2.094211919266E-1)[&rate=5.453717203738421E-4]:4.377491262294E-1,45[&rate=5.453717203738421E-4]:6.389735968446E-1)[&rate=5.453717203738421E-4]:1.208813208461E-1)[&rate=5.453717203738421E-4]:1.008190196566E-1,((((64[&rate=5.453717203738421E-4]:3.260494959599E-1,(60[&rate=5.453717203738421E-4]:9.499727518927E-2,62[&rate=5.453717203738421E-4]:2.86778097107E-1)[&rate=5.453717203738421E-4]:8.036728926397E-2)[&rate=5.453717203738421E-4]:3.219765247401E-2,65[&rate=5.453717203738421E-4]:2.075622169273E-1)[&rate=5.453717203738421E-4]:2.989304010973E-1,(63[&rate=5.453717203738421E-4]:1.606152428421E-1,61[&rate=5.453717203738421E-4]:2.017111332531E-1)[&rate=5.453717203738421E-4]:4.965623066892E-1)[&rate=5.453717203738421E-4]:6.534039936924E-1,((69[&rate=5.453717203738421E-4]:8.116935471716E-1,(((130[&rate=5.453717203738421E-4]:1.245588666241E-1,131[&rate=5.453717203738421E-4]:1.272985926515E-1)[&rate=5.453717203738421E-4]:1.369565796135E-1,(132[&rate=5.453717203738421E-4]:1.170566973445E-1,129[&rate=5.453717203738421E-4]:1.143169713171E-1)[&rate=5.453717203738421E-4]:1.471984749205E-1)[&rate=5.453717203738421E-4]:3.317201409661E-1,118[&rate=5.453717203738421E-4]:7.302218885736E-1)[&rate=5.453717203738421E-4]:7.051275448829E-2)[&rate=5.453717203738421E-4]:4.809514166448E-1,128[&rate=5.453717203738421E-4]:1.141960032309E0)[&rate=5.453717203738421E-4]:6.999137392793E-2)[&rate=5.453717203738421E-4]:4.221187434013E-1)[&rate=5.453717203738421E-4]:9.440539721844E-2,35[&rate=5.453717203738421E-4]:1.997084235694E-1)[&rate=5.453717203738421E-4]:1.623322287073E-1)[&rate=5.453717203738421E-4]:3.311738943549E-1,((((2[&rate=5.453717203738421E-4]:1.110481405526E0,(31[&rate=5.453717203738421E-4]:8.579303169614E-1,((26[&rate=5.453717203738421E-4]:6.66320521158E-1,(7[&rate=5.453717203738421E-4]:1.685128727984E-1,8[&rate=5.453717203738421E-4]:1.685128727984E-1)[&rate=5.453717203738421E-4]:3.909583332911E-1)[&rate=5.453717203738421E-4]:1.150184387192E-1,(22[&rate=5.453717203738421E-4]:4.459475572346E-1,27[&rate=5.453717203738421E-4]:4.62385913399E-1)[&rate=5.453717203738421E-4]:3.24432498533E-1)[&rate=5.453717203738421E-4]:3.275574064575E-2)[&rate=5.453717203738421E-4]:4.799483488391E-1)[&rate=5.453717203738421E-4]:1.490170407707E0,146[&rate=5.453717203738421E-4]:7.641445896386E-1)[&rate=5.453717203738421E-4]:1.051147313687E-1,(147[&rate=5.453717203738421E-4]:7.065285607799E-1,((39[&rate=5.453717203738421E-4]:6.356139686386E-1,((101[&rate=5.453717203738421E-4]:5.943205938516E-1,((((87[&rate=5.453717203738421E-4]:2.295506975575E-1,((((91[&rate=5.453717203738421E-4]:3.946993996159E-2,90[&rate=5.453717203738421E-4]:3.946993996159E-2)[&rate=5.453717203738421E-4]:8.027973832295E-2,92[&rate=5.453717203738421E-4]:1.197496782845E-1)[&rate=5.453717203738421E-4]:1.018029598996E-1,(((86[&rate=5.453717203738421E-4]:8.9120826389E-2,84[&rate=5.453717203738421E-4]:8.9120826389E-2)[&rate=5.453717203738421E-4]:6.633082429822E-3,(85[&rate=5.453717203738421E-4]:7.472215967847E-2,93[&rate=5.453717203738421E-4]:8.842078981548E-2)[&rate=5.453717203738421E-4]:2.103174914036E-2)[&rate=5.453717203738421E-4]:6.282276568379E-2,83[&rate=5.453717203738421E-4]:1.585766745026E-1)[&rate=5.453717203738421E-4]:4.927733354452E-2)[&rate=5.453717203738421E-4]:1.843138586694E-2,(88[&rate=5.453717203738421E-4]:7.504070157906E-2,89[&rate=5.453717203738421E-4]:8.873933171607E-2)[&rate=5.453717203738421E-4]:1.51244692335E-1)[&rate=5.453717203738421E-4]:3.26530364346E-3)[&rate=5.453717203738421E-4]:8.848247675687E-1,(3[&rate=5.453717203738421E-4]:2.94722636716E-1,18[&rate=5.453717203738421E-4]:4.097911298666E-1)[&rate=5.453717203738421E-4]:2.79926801013E-1)[&rate=5.453717203738421E-4]:2.587963025805E-1,((10[&rate=5.453717203738421E-4]:3.918071047753E-1,15[&rate=5.453717203738421E-4]:4.301632691587E-1)[&rate=5.453717203738421E-4]:2.580171062576E-1,6[&rate=5.453717203738421E-4]:6.333858548685E-1)[&rate=5.453717203738421E-4]:2.521146799616E-1)[&rate=5.453717203738421E-4]:5.533486044475E-1,((((((117[&rate=5.453717203738421E-4]:6.339107917877E-1,110[&rate=5.453717203738421E-4]:6.256916137054E-1)[&rate=5.453717203738421E-4]:3.845677324403E-3,105[&rate=5.453717203738421E-4]:6.076194828107E-1)[&rate=5.453717203738421E-4]:7.723510539834E-2,(((17[&rate=5.453717203738421E-4]:4.291746142756E-1,14[&rate=5.453717203738421E-4]:3.908184498919E-1)[&rate=5.453717203738421E-4]:2.43125592206E-1,112[&rate=5.453717203738421E-4]:6.339440420979E-1)[&rate=5.453717203738421E-4]:1.887694356901E-2,((9[&rate=5.453717203738421E-4]:4.199802551137E-1,113[&rate=5.453717203738421E-4]:4.281994331958E-1)[&rate=5.453717203738421E-4]:1.017136459069E-2,(4[&rate=5.453717203738421E-4]:1.319719833219E-1,30[&rate=5.453717203738421E-4]:3.045747230479E-1)[&rate=5.453717203738421E-4]:2.488645678894E-1)[&rate=5.453717203738421E-4]:2.144501878804E-1)[&rate=5.453717203738421E-4]:5.943086281598E-2)[&rate=5.453717203738421E-4]:3.549687677368E-1,((((106[&rate=5.453717203738421E-4]:5.599000337043E-1,(139[&rate=5.453717203738421E-4]:5.525397601553E-1,111[&rate=5.453717203738421E-4]:3.771972944019E-1)[&rate=5.453717203738421E-4]:1.991410954668E-1)[&rate=5.453717203738421E-4]:4.740787006553E-2,(116[&rate=5.453717203738421E-4]:3.122046658438E-1,104[&rate=5.453717203738421E-4]:3.724786384466E-1)[&rate=5.453717203738421E-4]:2.348292653233E-1)[&rate=5.453717203738421E-4]:2.273839230635E-1,(148[&rate=5.453717203738421E-4]:3.61590610728E-1,143[&rate=5.453717203738421E-4]:3.588508847007E-1)[&rate=5.453717203738421E-4]:4.511834078862E-1)[&rate=5.453717203738421E-4]:7.508946391098E-2,(115[&rate=5.453717203738421E-4]:5.687772182146E-1,((19[&rate=5.453717203738421E-4]:4.840702364981E-1,13[&rate=5.453717203738421E-4]:4.457140721144E-1)[&rate=5.453717203738421E-4]:1.894557953709E-1,((107[&rate=5.453717203738421E-4]:3.854685831859E-1,(109[&rate=5.453717203738421E-4]:3.973358981852E-1,114[&rate=5.453717203738421E-4]:3.178838433907E-1)[&rate=5.453717203738421E-4]:7.310767192465E-3)[&rate=5.453717203738421E-4]:1.966837019704E-2,108[&rate=5.453717203738421E-4]:4.023972273556E-1)[&rate=5.453717203738421E-4]:2.081151058833E-1)[&rate=5.453717203738421E-4]:1.579913155111E-2)[&rate=5.453717203738421E-4]:2.80730099927E-1)[&rate=5.453717203738421E-4]:1.355215172563E-1)[&rate=5.453717203738421E-4]:2.954275259358E-1,(102[&rate=5.453717203738421E-4]:1.360346801226E-1,((((20[&rate=5.453717203738421E-4]:4.239168221405E-1,25[&rate=5.453717203738421E-4]:4.430949043323E-1)[&rate=5.453717203738421E-4]:5.137660546513E-2,23[&rate=5.453717203738421E-4]:4.835126056877E-1)[&rate=5.453717203738421E-4]:2.211491667951E-1,(140[&rate=5.453717203738421E-4]:3.447981682069E-1,11[&rate=5.453717203738421E-4]:3.639762503986E-1)[&rate=5.453717203738421E-4]:2.55754015235E-1)[&rate=5.453717203738421E-4]:3.292818031485E-1,(((21[&rate=5.453717203738421E-4]:4.768535021531E-1,28[&rate=5.453717203738421E-4]:5.015110363995E-1)[&rate=5.453717203738421E-4]:3.066245604658E-1,1[&rate=5.453717203738421E-4]:2.183422700233E-2)[&rate=5.453717203738421E-4]:7.391791922608E-2,24[&rate=5.453717203738421E-4]:8.765740640366E-1)[&rate=5.453717203738421E-4]:1.683284157043E-1)[&rate=5.453717203738421E-4]:2.52776035998E-1)[&rate=5.453717203738421E-4]:1.526408592933E-1)[&rate=5.453717203738421E-4]:1.304332286985E-2,(142[&rate=5.453717203738421E-4]:8.00530256787E-1,(144[&rate=5.453717203738421E-4]:5.898402110679E-1,(145[&rate=5.453717203738421E-4]:5.433326516078E-1,141[&rate=5.453717203738421E-4]:5.405929255803E-1)[&rate=5.453717203738421E-4]:5.198701151495E-2)[&rate=5.453717203738421E-4]:2.052105936642E-1)[&rate=5.453717203738421E-4]:7.477639479646E-1)[&rate=5.453717203738421E-4]:8.781520849867E-2)[&rate=5.453717203738421E-4]:2.102659751221E-1)[&rate=5.453717203738421E-4]:1.008317679004E0,40[&rate=5.453717203738421E-4]:6.294741138618E-1)[&rate=5.453717203738421E-4]:6.139854776767E-3)[&rate=5.453717203738421E-4]:1.232099639845E-2,((16[&rate=5.453717203738421E-4]:2.677781141669E0,97[&rate=5.453717203738421E-4]:5.21249964186E-1)[&rate=5.453717203738421E-4]:3.441173147705E-2,(((99[&rate=5.453717203738421E-4]:4.323801179035E-1,96[&rate=5.453717203738421E-4]:3.968609922206E-1)[&rate=5.453717203738421E-4]:3.017632526503E-1,((94[&rate=5.453717203738421E-4]:1.883447261402E-1,100[&rate=5.453717203738421E-4]:1.883447261402E-1)[&rate=5.453717203738421E-4]:1.451885549735E-1,95[&rate=5.453717203738421E-4]:4.182327346658E-1)[&rate=5.453717203738421E-4]:3.049816741394E-1)[&rate=5.453717203738421E-4]:2.80396805608E-3,98[&rate=5.453717203738421E-4]:7.150894151126E-1)[&rate=5.453717203738421E-4]:4.002583246291E-2)[&rate=5.453717203738421E-4]:2.123501800785E-2)[&rate=5.453717203738421E-4]:1.216546562485E-3)[&rate=5.453717203738421E-4]:9.988923017283E-2)[&rate=5.453717203738421E-4]:3.558549428705E-1,38[&rate=5.453717203738421E-4]:1.036589673714E0)[&rate=5.453717203738421E-4]:2.589903194331E-1)[&rate=5.453717203738421E-4]:2.219675141444E-1)[&rate=5.453717203738421E-4]:1.033983698578E-1,(((((((103[&rate=5.453717203738421E-4]:7.82270095966E-1,((12[&rate=5.453717203738421E-4]:1.912553678493E-1,5[&rate=5.453717203738421E-4]:1.528992034658E-1)[&rate=5.453717203738421E-4]:4.315593605648E-1,29[&rate=5.453717203738421E-4]:7.296640434826E-1)[&rate=5.453717203738421E-4]:2.854827648121E-1)[&rate=5.453717203738421E-4]:1.752025749339E0,((133[&rate=5.453717203738421E-4]:7.159483392105E-1,(134[&rate=5.453717203738421E-4]:2.606729463898E-1,137[&rate=5.453717203738421E-4]:3.31905823102E-1)[&rate=5.453717203738421E-4]:4.251384065195E-1)[&rate=5.453717203738421E-4]:5.030306909998E-1,52[&rate=5.453717203738421E-4]:4.450962545534E-1)[&rate=5.453717203738421E-4]:4.249058561902E-1)[&rate=5.453717203738421E-4]:2.009578571519E-1,(((((80[&rate=5.453717203738421E-4]:1.70797720356E-1,81[&rate=5.453717203738421E-4]:1.70797720356E-1)[&rate=5.453717203738421E-4]:5.692692362281E-2,71[&rate=5.453717203738421E-4]:2.085465617871E-1)[&rate=5.453717203738421E-4]:1.627726740357E-1,(((79[&rate=5.453717203738421E-4]:2.729379431138E-1,82[&rate=5.453717203738421E-4]:2.811571211959E-1)[&rate=5.453717203738421E-4]:1.696691770526E-2,(72[&rate=5.453717203738421E-4]:2.289359858179E-2,78[&rate=5.453717203738421E-4]:4.48114068011E-2)[&rate=5.453717203738421E-4]:2.45093454018E-1)[&rate=5.453717203738421E-4]:4.18422014151E-2,(73[&rate=5.453717203738421E-4]:2.746644254037E-1,77[&rate=5.453717203738421E-4]:2.69184973349E-1)[&rate=5.453717203738421E-4]:9.81785272413E-2)[&rate=5.453717203738421E-4]:6.696943386258E-2)[&rate=5.453717203738421E-4]:1.610086559325E-1,((70[&rate=5.453717203738421E-4]:2.73137920294E-1,(76[&rate=5.453717203738421E-4]:3.105189240299E-1,74[&rate=5.453717203738421E-4]:3.105189240299E-1)[&rate=5.453717203738421E-4]:9.751606475612E-4)[&rate=5.453717203738421E-4]:1.558387609336E-1,75[&rate=5.453717203738421E-4]:4.673328456111E-1)[&rate=5.453717203738421E-4]:1.33488196829E-1)[&rate=5.453717203738421E-4]:1.066715840399E0,53[&rate=5.453717203738421E-4]:9.210738242267E-1)[&rate=5.453717203738421E-4]:1.416894223574E-1)[&rate=5.453717203738421E-4]:1.930493459143E-1,125[&rate=5.453717203738421E-4]:1.045430078837E0)[&rate=5.453717203738421E-4]:5.179520832923E-2,((59[&rate=5.453717203738421E-4]:4.988606345537E-1,((((54[&rate=5.453717203738421E-4]:5.284748903872E-2,58[&rate=5.453717203738421E-4]:1.10224538219E-1)[&rate=5.453717203738421E-4]:2.498047511963E-2,37[&rate=5.453717203738421E-4]:1.543306963988E-1)[&rate=5.453717203738421E-4]:1.002846029027E-1,57[&rate=5.453717203738421E-4]:2.190961736184E-1)[&rate=5.453717203738421E-4]:2.466086120088E-1,(55[&rate=5.453717203738421E-4]:1.954417802258E-1,56[&rate=5.453717203738421E-4]:1.954417802258E-1)[&rate=5.453717203738421E-4]:2.593340436526E-1)[&rate=5.453717203738421E-4]:3.588808936367E-2)[&rate=5.453717203738421E-4]:1.795527206604E-1,68[&rate=5.453717203738421E-4]:6.292330273451E-1)[&rate=5.453717203738421E-4]:3.013255931546E-1)[&rate=5.453717203738421E-4]:3.146790230606E-1,((((124[&rate=5.453717203738421E-4]:1.7158135767E-1,123[&rate=5.453717203738421E-4]:1.743135981072E-1)[&rate=5.453717203738421E-4]:2.235445672569E-1,122[&rate=5.453717203738421E-4]:3.97858165364E-1)[&rate=5.453717203738421E-4]:4.25241300127E-1,67[&rate=5.453717203738421E-4]:3.218269151503E-1)[&rate=5.453717203738421E-4]:8.247261571344E-2,(66[&rate=5.453717203738421E-4]:2.133313395054E-1,(119[&rate=5.453717203738421E-4]:2.01791156018E0,((((138[&rate=5.453717203738421E-4]:2.420461676151E-1,136[&rate=5.453717203738421E-4]:1.105393182999E-1)[&rate=5.453717203738421E-4]:4.36078301904E-1,135[&rate=5.453717203738421E-4]:4.78124469519E-1)[&rate=5.453717203738421E-4]:3.034972979958E-1,120[&rate=5.453717203738421E-4]:1.033676562035E0)[&rate=5.453717203738421E-4]:8.59088328768E-1,126[&rate=5.453717203738421E-4]:1.202952779118E0)[&rate=5.453717203738421E-4]:2.925625841813E-2)[&rate=5.453717203738421E-4]:2.282964916538E-1)[&rate=5.453717203738421E-4]:1.909681913584E-1)[&rate=5.453717203738421E-4]:2.932174749243E-1)[&rate=5.453717203738421E-4]:1.882579416951E-1,34[&rate=5.453717203738421E-4]:2.276124885299E-2)[&rate=5.453717203738421E-4]:1.328054831506E-1)[&rate=5.453717203738421E-4]:1.130167489532E-1);
