## Supplementary File S2 for "Epidemiological and genomic investigation of chikungunya virus in Rio de Janeiro state, Brazil, between 2015 and 2018": CHIKV_ECSA_2015-2018_HKY+G4_strict_skygridMonthly_v1.10.4.combined.trees.txt (part 65 of 131)

#NEXUS
tree STATE_44200000 [&joint=-20967.056181116004,lnP=-20967.056181116004] = [&R] (((((((124[&rate=5.408902422537755E-4]:1.516539711415E-1,123[&rate=5.408902422537755E-4]:1.543862115787E-1)[&rate=5.408902422537755E-4]:2.678865682021E-1,122[&rate=5.408902422537755E-4]:4.222727797807E-1)[&rate=5.408902422537755E-4]:3.107502006302E-1,67[&rate=5.408902422537755E-4]:2.317504300703E-1)[&rate=5.408902422537755E-4]:1.069905168859E-1,(((126[&rate=5.408902422537755E-4]:9.470568224324E-1,(119[&rate=5.408902422537755E-4]:1.250134484929E0,((138[&rate=5.408902422537755E-4]:1.679820690262E-1,136[&rate=5.408902422537755E-4]:3.647521971104E-2)[&rate=5.408902422537755E-4]:2.893101975488E-1,135[&rate=5.408902422537755E-4]:2.57292266575E-1)[&rate=5.408902422537755E-4]:6.448970128747E-1)[&rate=5.408902422537755E-4]:4.82624860147E-1)[&rate=5.408902422537755E-4]:1.866478791546E-1,120[&rate=5.408902422537755E-4]:1.823516813272E0)[&rate=5.408902422537755E-4]:4.329727417718E-1,66[&rate=5.408902422537755E-4]:3.195032536739E-1)[&rate=5.408902422537755E-4]:1.923769328234E-2)[&rate=5.408902422537755E-4]:6.344800000886E-1,(((((45[&rate=5.408902422537755E-4]:7.553292011513E-1,((49[&rate=5.408902422537755E-4]:4.053399287427E-1,50[&rate=5.408902422537755E-4]:4.053399287427E-1)[&rate=5.408902422537755E-4]:3.068660479574E-1,((43[&rate=5.408902422537755E-4]:6.313900360328E-1,(((42[&rate=5.408902422537755E-4]:2.77704031317E-1,48[&rate=5.408902422537755E-4]:3.159553974372E-1)[&rate=5.408902422537755E-4]:1.662478689942E-1,41[&rate=5.408902422537755E-4]:4.384874194369E-1)[&rate=5.408902422537755E-4]:1.098744585625E-1,46[&rate=5.408902422537755E-4]:6.030066867424E-1)[&rate=5.408902422537755E-4]:2.83833492904E-2)[&rate=5.408902422537755E-4]:6.314546017979E-2,((47[&rate=5.408902422537755E-4]:4.821256855003E-2,44[&rate=5.408902422537755E-4]:4.274808767578E-2)[&rate=5.408902422537755E-4]:4.260052563938E-1,51[&rate=5.408902422537755E-4]:4.468954205724E-1)[&rate=5.408902422537755E-4]:2.203176712687E-1)[&rate=5.408902422537755E-4]:5.045736573328E-2)[&rate=5.408902422537755E-4]:1.853306051688E-2)[&rate=5.408902422537755E-4]:8.963752380736E-2,(((((64[&rate=5.408902422537755E-4]:2.980173445182E-1,(65[&rate=5.408902422537755E-4]:1.074340383701E-1,62[&rate=5.408902422537755E-4]:2.992148602879E-1)[&rate=5.408902422537755E-4]:3.989837464137E-2)[&rate=5.408902422537755E-4]:3.392864500614E-3,60[&rate=5.408902422537755E-4]:1.507252775121E-1)[&rate=5.408902422537755E-4]:4.249370550149E-1,(63[&rate=5.408902422537755E-4]:1.397852897055E-2,61[&rate=5.408902422537755E-4]:5.507441938159E-2)[&rate=5.408902422537755E-4]:7.123687350632E-1)[&rate=5.408902422537755E-4]:5.929691897146E-1,((69[&rate=5.408902422537755E-4]:8.460719886443E-1,((130[&rate=5.408902422537755E-4]:3.019088005533E-1,131[&rate=5.408902422537755E-4]:3.046485265807E-1)[&rate=5.408902422537755E-4]:5.610542064954E-2,(132[&rate=5.408902422537755E-4]:1.385878791993E-1,129[&rate=5.408902422537755E-4]:1.35848153172E-1)[&rate=5.408902422537755E-4]:2.221660680309E-1)[&rate=5.408902422537755E-4]:3.401125619619E-1)[&rate=5.408902422537755E-4]:2.223873744059E-2,118[&rate=5.408902422537755E-4]:8.573518219753E-1)[&rate=5.408902422537755E-4]:5.030605221841E-1)[&rate=5.408902422537755E-4]:1.318083054645E-1,128[&rate=5.408902422537755E-4]:1.352494622227E0)[&rate=5.408902422537755E-4]:2.658683150234E-1)[&rate=5.408902422537755E-4]:1.003556067668E-1,(121[&rate=5.408902422537755E-4]:2.171979397884E0,(36[&rate=5.408902422537755E-4]:5.367797201077E-2,127[&rate=5.408902422537755E-4]:2.574225917216E0)[&rate=5.408902422537755E-4]:3.884937107887E-2)[&rate=5.408902422537755E-4]:1.439994201052E-1)[&rate=5.408902422537755E-4]:6.631841505965E-2,35[&rate=5.408902422537755E-4]:2.562698357888E-1)[&rate=5.408902422537755E-4]:5.634880523806E-1,((((39[&rate=5.408902422537755E-4]:5.338289268846E-1,(16[&rate=5.408902422537755E-4]:2.610891059039E0,97[&rate=5.408902422537755E-4]:4.543598815558E-1)[&rate=5.408902422537755E-4]:8.430793962636E-3)[&rate=5.408902422537755E-4]:1.865803533264E-2,146[&rate=5.408902422537755E-4]:6.727055414522E-1)[&rate=5.408902422537755E-4]:4.027628689081E-1,((40[&rate=5.408902422537755E-4]:6.094235152987E-1,147[&rate=5.408902422537755E-4]:6.66800564479E-1)[&rate=5.408902422537755E-4]:1.991391354609E-1,(((99[&rate=5.408902422537755E-4]:5.463086931039E-1,96[&rate=5.408902422537755E-4]:5.10789567421E-1)[&rate=5.408902422537755E-4]:1.414103219516E-1,((98[&rate=5.408902422537755E-4]:6.501063223925E-1,((94[&rate=5.408902422537755E-4]:2.875468966871E-1,100[&rate=5.408902422537755E-4]:2.875468966871E-1)[&rate=5.408902422537755E-4]:1.372871974735E-1,95[&rate=5.408902422537755E-4]:5.095335477127E-1)[&rate=5.408902422537755E-4]:1.515017364285E-1)[&rate=5.408902422537755E-4]:8.082639659128E-4,(101[&rate=5.408902422537755E-4]:1.188239334845E0,(((((10[&rate=5.408902422537755E-4]:5.019942373978E-1,15[&rate=5.408902422537755E-4]:5.403504017813E-1)[&rate=5.408902422537755E-4]:1.654144521704E-1,(3[&rate=5.408902422537755E-4]:3.318624833835E-1,18[&rate=5.408902422537755E-4]:4.469309765341E-1)[&rate=5.408902422537755E-4]:2.670530554999E-1)[&rate=5.408902422537755E-4]:2.287516888746E-2,6[&rate=5.408902422537755E-4]:6.738455022913E-1)[&rate=5.408902422537755E-4]:2.311633525197E-1,((((((84[&rate=5.408902422537755E-4]:2.801378992382E-3,93[&rate=5.408902422537755E-4]:1.65000091294E-2)[&rate=5.408902422537755E-4]:7.352012693412E-2,(83[&rate=5.408902422537755E-4]:7.103937547042E-2,86[&rate=5.408902422537755E-4]:7.103937547042E-2)[&rate=5.408902422537755E-4]:5.282130456092E-3)[&rate=5.408902422537755E-4]:5.194622537148E-3,85[&rate=5.408902422537755E-4]:8.151612846366E-2)[&rate=5.408902422537755E-4]:5.411818599413E-2,((91[&rate=5.408902422537755E-4]:2.0551932604E-2,90[&rate=5.408902422537755E-4]:2.0551932604E-2)[&rate=5.408902422537755E-4]:3.172787745063E-2,92[&rate=5.408902422537755E-4]:5.227981005463E-2)[&rate=5.408902422537755E-4]:9.705313454017E-2)[&rate=5.408902422537755E-4]:9.711621542408E-2,87[&rate=5.408902422537755E-4]:2.327505298819E-1)[&rate=5.408902422537755E-4]:8.109213276512E-2,(88[&rate=5.408902422537755E-4]:8.026554727779E-3,89[&rate=5.408902422537755E-4]:2.172518486479E-2)[&rate=5.408902422537755E-4]:3.058161079192E-1)[&rate=5.408902422537755E-4]:1.078837425041E0)[&rate=5.408902422537755E-4]:5.313242347683E-1,((((((105[&rate=5.408902422537755E-4]:6.039866867092E-1,110[&rate=5.408902422537755E-4]:6.259044949283E-1)[&rate=5.408902422537755E-4]:6.748036782327E-2,(17[&rate=5.408902422537755E-4]:4.438724474712E-1,14[&rate=5.408902422537755E-4]:4.055162830875E-1)[&rate=5.408902422537755E-4]:2.933480317188E-1)[&rate=5.408902422537755E-4]:7.24557456033E-3,(((113[&rate=5.408902422537755E-4]:5.50038248795E-1,9[&rate=5.408902422537755E-4]:5.418190707129E-1)[&rate=5.408902422537755E-4]:7.313570615321E-2,112[&rate=5.408902422537755E-4]:6.231739549482E-1)[&rate=5.408902422537755E-4]:8.253213166536E-3,((4[&rate=5.408902422537755E-4]:8.948384354776E-2,30[&rate=5.408902422537755E-4]:2.620865832738E-1)[&rate=5.408902422537755E-4]:2.271327976449E-1,117[&rate=5.408902422537755E-4]:3.768906137954E-1)[&rate=5.408902422537755E-4]:2.572762803469E-1)[&rate=5.408902422537755E-4]:7.468272125195E-2)[&rate=5.408902422537755E-4]:2.398388338655E-1,((((104[&rate=5.408902422537755E-4]:3.751047211618E-1,106[&rate=5.408902422537755E-4]:3.751047211618E-1)[&rate=5.408902422537755E-4]:6.695598366288E-2,(111[&rate=5.408902422537755E-4]:2.189322481486E-1,139[&rate=5.408902422537755E-4]:3.94274713902E-1)[&rate=5.408902422537755E-4]:2.395668128404E-1)[&rate=5.408902422537755E-4]:2.289099485402E-1,(116[&rate=5.408902422537755E-4]:5.689566045044E-1,(148[&rate=5.408902422537755E-4]:3.492530465149E-1,143[&rate=5.408902422537755E-4]:3.465133204875E-1)[&rate=5.408902422537755E-4]:2.580597223732E-1)[&rate=5.408902422537755E-4]:4.174007625772E-2)[&rate=5.408902422537755E-4]:1.167276102661E-1,(((109[&rate=5.408902422537755E-4]:3.447695145786E-1,114[&rate=5.408902422537755E-4]:2.653174597841E-1)[&rate=5.408902422537755E-4]:8.476493411523E-2,(107[&rate=5.408902422537755E-4]:3.542857478182E-1,108[&rate=5.408902422537755E-4]:3.515460217909E-1)[&rate=5.408902422537755E-4]:5.607061868389E-2)[&rate=5.408902422537755E-4]:2.307091744529E-1,((19[&rate=5.408902422537755E-4]:4.287086339989E-1,13[&rate=5.408902422537755E-4]:3.903524696152E-1)[&rate=5.408902422537755E-4]:2.375044016308E-1,115[&rate=5.408902422537755E-4]:5.456650904242E-1)[&rate=5.408902422537755E-4]:3.512647792796E-2)[&rate=5.408902422537755E-4]:1.466327226761E-1)[&rate=5.408902422537755E-4]:1.36332651382E-1)[&rate=5.408902422537755E-4]:1.919065593325E-1,(142[&rate=5.408902422537755E-4]:6.947116446714E-1,(141[&rate=5.408902422537755E-4]:5.316135905062E-1,(144[&rate=5.408902422537755E-4]:5.249020085243E-1,145[&rate=5.408902422537755E-4]:5.303814605793E-1)[&rate=5.408902422537755E-4]:3.971855954534E-3)[&rate=5.408902422537755E-4]:1.603583281376E-1)[&rate=5.408902422537755E-4]:6.157463776195E-1)[&rate=5.408902422537755E-4]:1.23718583245E-1,((102[&rate=5.408902422537755E-4]:6.375278186015E-2,(((21[&rate=5.408902422537755E-4]:7.158708461721E-1,28[&rate=5.408902422537755E-4]:7.405283804185E-1)[&rate=5.408902422537755E-4]:8.127677246861E-2,1[&rate=5.408902422537755E-4]:3.550378302418E-2)[&rate=5.408902422537755E-4]:5.568267370371E-3,24[&rate=5.408902422537755E-4]:8.218939682028E-1)[&rate=5.408902422537755E-4]:4.035026492737E-1)[&rate=5.408902422537755E-4]:2.080100156656E-2,(((20[&rate=5.408902422537755E-4]:3.773415621732E-1,25[&rate=5.408902422537755E-4]:3.96519644365E-1)[&rate=5.408902422537755E-4]:4.026596769387E-1,23[&rate=5.408902422537755E-4]:7.88220417194E-1)[&rate=5.408902422537755E-4]:1.375579487878E-1,(140[&rate=5.408902422537755E-4]:6.146503860813E-1,11[&rate=5.408902422537755E-4]:6.33828468273E-1)[&rate=5.408902422537755E-4]:2.070183908596E-1)[&rate=5.408902422537755E-4]:3.094603489516E-1)[&rate=5.408902422537755E-4]:1.030474796433E-1)[&rate=5.408902422537755E-4]:1.994167580161E-1)[&rate=5.408902422537755E-4]:8.06700765814E-1)[&rate=5.408902422537755E-4]:3.074241099607E-1)[&rate=5.408902422537755E-4]:1.494650519987E-2)[&rate=5.408902422537755E-4]:1.532365005529E-1,(2[&rate=5.408902422537755E-4]:6.07565213032E-1,(((22[&rate=5.408902422537755E-4]:4.115925478775E-1,27[&rate=5.408902422537755E-4]:4.280309040418E-1)[&rate=5.408902422537755E-4]:2.385962910826E-1,31[&rate=5.408902422537755E-4]:7.049833595081E-1)[&rate=5.408902422537755E-4]:5.787194084133E-2,(26[&rate=5.408902422537755E-4]:5.568393978724E-1,(7[&rate=5.408902422537755E-4]:1.068850958514E-1,8[&rate=5.408902422537755E-4]:1.068850958514E-1)[&rate=5.408902422537755E-4]:3.431049869524E-1)[&rate=5.408902422537755E-4]:1.621802860387E-1)[&rate=5.408902422537755E-4]:7.210717295665E-2)[&rate=5.408902422537755E-4]:2.039842881362E0)[&rate=5.408902422537755E-4]:1.178803591947E-1)[&rate=5.408902422537755E-4]:1.466871803659E-1)[&rate=5.408902422537755E-4]:2.945931535357E-1,38[&rate=5.408902422537755E-4]:1.181536973732E0)[&rate=5.408902422537755E-4]:2.405863609528E-1)[&rate=5.408902422537755E-4]:1.534630588754E-1)[&rate=5.408902422537755E-4]:9.123855715544E-3,(34[&rate=5.408902422537755E-4]:1.102636800446E-1,32[&rate=5.408902422537755E-4]:8.83458718255E-2)[&rate=5.408902422537755E-4]:9.067424085675E-3)[&rate=5.408902422537755E-4]:4.76453728397E-2,(33[&rate=5.408902422537755E-4]:1.481352224001E-1,((((((((80[&rate=5.408902422537755E-4]:3.906241754262E-2,81[&rate=5.408902422537755E-4]:3.906241754262E-2)[&rate=5.408902422537755E-4]:3.546496879658E-1,73[&rate=5.408902422537755E-4]:4.430271740015E-1)[&rate=5.408902422537755E-4]:4.54259006596E-2,(77[&rate=5.408902422537755E-4]:4.745019991585E-1,(79[&rate=5.408902422537755E-4]:4.036672956554E-1,((71[&rate=5.408902422537755E-4]:2.118763112127E-1,82[&rate=5.408902422537755E-4]:2.474927495688E-1)[&rate=5.408902422537755E-4]:1.454959655843E-1,(72[&rate=5.408902422537755E-4]:7.08086873965E-2,78[&rate=5.408902422537755E-4]:9.272649561581E-2)[&rate=5.408902422537755E-4]:2.920430414552E-1)[&rate=5.408902422537755E-4]:1.88977585844E-2)[&rate=5.408902422537755E-4]:3.521826514699E-2)[&rate=5.408902422537755E-4]:8.471623447923E-3)[&rate=5.408902422537755E-4]:2.754833016882E-1,(((70[&rate=5.408902422537755E-4]:2.719064557421E-1,76[&rate=5.408902422537755E-4]:3.102626201255E-1)[&rate=5.408902422537755E-4]:2.129489754854E-1,74[&rate=5.408902422537755E-4]:5.23211595611E-1)[&rate=5.408902422537755E-4]:5.530713234199E-2,75[&rate=5.408902422537755E-4]:5.785187279529E-1)[&rate=5.408902422537755E-4]:1.854176483964E-1)[&rate=5.408902422537755E-4]:7.824121202761E-1,(53[&rate=5.408902422537755E-4]:7.670329738867E-1,((137[&rate=5.408902422537755E-4]:4.22293510443E-1,134[&rate=5.408902422537755E-4]:3.510606337308E-1)[&rate=5.408902422537755E-4]:8.073738751373E-1,133[&rate=5.408902422537755E-4]:1.188571495169E0)[&rate=5.408902422537755E-4]:3.605409756857E-1)[&rate=5.408902422537755E-4]:3.285246412659E-2)[&rate=5.408902422537755E-4]:1.842508265953E-2,((103[&rate=5.408902422537755E-4]:5.786993228211E-1,((12[&rate=5.408902422537755E-4]:1.224479944573E-1,5[&rate=5.408902422537755E-4]:8.409183007382E-2)[&rate=5.408902422537755E-4]:1.687622245051E-1,29[&rate=5.408902422537755E-4]:3.980595340309E-1)[&rate=5.408902422537755E-4]:4.135165011189E-1)[&rate=5.408902422537755E-4]:1.800482616636E0,52[&rate=5.408902422537755E-4]:7.14888204896E-1)[&rate=5.408902422537755E-4]:1.116190370882E-1)[&rate=5.408902422537755E-4]:4.305487586185E-1,125[&rate=5.408902422537755E-4]:1.03847676563E0)[&rate=5.408902422537755E-4]:1.484070505257E-1,((57[&rate=5.408902422537755E-4]:3.925547340917E-1,(((37[&rate=5.408902422537755E-4]:1.654321322666E-1,58[&rate=5.408902422537755E-4]:1.463064492065E-1)[&rate=5.408902422537755E-4]:2.032346994553E-1,(59[&rate=5.408902422537755E-4]:2.791317798689E-1,(55[&rate=5.408902422537755E-4]:2.645238091632E-1,56[&rate=5.408902422537755E-4]:2.645238091632E-1)[&rate=5.408902422537755E-4]:6.4112493941E-3)[&rate=5.408902422537755E-4]:5.128368573285E-2)[&rate=5.408902422537755E-4]:1.182736514215E-3,54[&rate=5.408902422537755E-4]:2.933468359957E-1)[&rate=5.408902422537755E-4]:5.822429153866E-2)[&rate=5.408902422537755E-4]:3.295049362571E-1,68[&rate=5.408902422537755E-4]:6.701471020427E-1)[&rate=5.408902422537755E-4]:3.500700474464E-1)[&rate=5.408902422537755E-4]:5.550907654777E-1)[&rate=5.408902422537755E-4]:2.402898405482E-3);
tree STATE_44210000 [&joint=-20957.369560399988,lnP=-20957.369560399988] = [&R] ((34[&rate=5.168362648397992E-4]:8.080735428927E-2,((((((52[&rate=5.168362648397992E-4]:8.286382537584E-1,(103[&rate=5.168362648397992E-4]:8.612124754274E-1,((12[&rate=5.168362648397992E-4]:2.534087903855E-1,5[&rate=5.168362648397992E-4]:2.150526260021E-1)[&rate=5.168362648397992E-4]:9.441164206358E-2,29[&rate=5.168362648397992E-4]:4.546697475176E-1)[&rate=5.168362648397992E-4]:6.394194402386E-1)[&rate=5.168362648397992E-4]:1.631719512892E0)[&rate=5.168362648397992E-4]:4.596619208836E-2,(((137[&rate=5.168362648397992E-4]:3.101657502985E-1,133[&rate=5.168362648397992E-4]:2.690698598875E-1)[&rate=5.168362648397992E-4]:6.260060838843E-1,134[&rate=5.168362648397992E-4]:8.649389574707E-1)[&rate=5.168362648397992E-4]:6.972828155366E-1,(((80[&rate=5.168362648397992E-4]:2.243103125625E-1,81[&rate=5.168362648397992E-4]:2.243103125625E-1)[&rate=5.168362648397992E-4]:1.729979251211E-1,((77[&rate=5.168362648397992E-4]:2.660631292703E-1,73[&rate=5.168362648397992E-4]:2.71542581325E-1)[&rate=5.168362648397992E-4]:8.813915368758E-2,(((72[&rate=5.168362648397992E-4]:1.0947903705E-1,78[&rate=5.168362648397992E-4]:1.313968452693E-1)[&rate=5.168362648397992E-4]:4.640057026542E-2,(82[&rate=5.168362648397992E-4]:1.358061417567E-1,79[&rate=5.168362648397992E-4]:1.275869636746E-1)[&rate=5.168362648397992E-4]:5.02104518601E-2)[&rate=5.168362648397992E-4]:3.598811581918E-2,71[&rate=5.168362648397992E-4]:1.863882710799E-1)[&rate=5.168362648397992E-4]:1.048003132479E-1)[&rate=5.168362648397992E-4]:8.694157116417E-2)[&rate=5.168362648397992E-4]:2.084890014258E-1,(((76[&rate=5.168362648397992E-4]:3.677704721405E-1,70[&rate=5.168362648397992E-4]:3.29414307757E-1)[&rate=5.168362648397992E-4]:2.073513036588E-2,74[&rate=5.168362648397992E-4]:3.885056025064E-1)[&rate=5.168362648397992E-4]:1.359228443284E-1,75[&rate=5.168362648397992E-4]:5.244284468347E-1)[&rate=5.168362648397992E-4]:1.306838607678E-1)[&rate=5.168362648397992E-4]:9.016300133497E-1)[&rate=5.168362648397992E-4]:5.612846219519E-2)[&rate=5.168362648397992E-4]:2.527206091386E-2,53[&rate=5.168362648397992E-4]:8.916797854492E-1)[&rate=5.168362648397992E-4]:2.148820757668E-1,125[&rate=5.168362648397992E-4]:8.961793475548E-1)[&rate=5.168362648397992E-4]:6.560536755108E-1,((59[&rate=5.168362648397992E-4]:6.073816739825E-1,((54[&rate=5.168362648397992E-4]:4.726464764518E-1,37[&rate=5.168362648397992E-4]:5.491492086922E-1)[&rate=5.168362648397992E-4]:3.365721260926E-2,((57[&rate=5.168362648397992E-4]:4.242772611522E-1,(55[&rate=5.168362648397992E-4]:3.741328190795E-1,56[&rate=5.168362648397992E-4]:3.741328190795E-1)[&rate=5.168362648397992E-4]:3.921548032402E-2)[&rate=5.168362648397992E-4]:1.044238959814E-1,58[&rate=5.168362648397992E-4]:5.450945997566E-1)[&rate=5.168362648397992E-4]:1.858613848474E-2)[&rate=5.168362648397992E-4]:6.282661880122E-2)[&rate=5.168362648397992E-4]:1.510153365632E-1,68[&rate=5.168362648397992E-4]:7.092166826767E-1)[&rate=5.168362648397992E-4]:6.763496737223E-1)[&rate=5.168362648397992E-4]:8.982356054306E-2,(32[&rate=5.168362648397992E-4]:1.69200381562E-2,(((((35[&rate=5.168362648397992E-4]:3.715813569044E-2,121[&rate=5.168362648397992E-4]:2.163185532951E0)[&rate=5.168362648397992E-4]:1.687241017181E-1,(127[&rate=5.168362648397992E-4]:2.525731052917E0,36[&rate=5.168362648397992E-4]:5.183107711356E-3)[&rate=5.168362648397992E-4]:2.472744721629E-1)[&rate=5.168362648397992E-4]:1.581376377135E-1,(((47[&rate=5.168362648397992E-4]:4.278693216719E-2,44[&rate=5.168362648397992E-4]:3.732245129293E-2)[&rate=5.168362648397992E-4]:7.830327435205E-1,((((46[&rate=5.168362648397992E-4]:6.196506489318E-1,((41[&rate=5.168362648397992E-4]:9.195028891133E-2,(48[&rate=5.168362648397992E-4]:7.261332599962E-2,42[&rate=5.168362648397992E-4]:3.43619598794E-2)[&rate=5.168362648397992E-4]:6.305280990618E-2)[&rate=5.168362648397992E-4]:3.848386699803E-1,43[&rate=5.168362648397992E-4]:5.314337676346E-1)[&rate=5.168362648397992E-4]:8.821688129718E-2)[&rate=5.168362648397992E-4]:1.037834099801E-1,51[&rate=5.168362648397992E-4]:6.961116545404E-1)[&rate=5.168362648397992E-4]:1.726104190998E-2,(49[&rate=5.168362648397992E-4]:5.593847494538E-1,50[&rate=5.168362648397992E-4]:5.593847494538E-1)[&rate=5.168362648397992E-4]:1.485234661223E-1)[&rate=5.168362648397992E-4]:5.265078003811E-2,45[&rate=5.168362648397992E-4]:7.851491595486E-1)[&rate=5.168362648397992E-4]:3.247379482774E-2)[&rate=5.168362648397992E-4]:2.536259801361E-1,((69[&rate=5.168362648397992E-4]:8.433850298528E-1,(((130[&rate=5.168362648397992E-4]:6.683642480589E-2,131[&rate=5.168362648397992E-4]:6.957615083325E-2)[&rate=5.168362648397992E-4]:1.727407311353E-1,(132[&rate=5.168362648397992E-4]:6.050430199109E-2,129[&rate=5.168362648397992E-4]:5.776457596373E-2)[&rate=5.168362648397992E-4]:1.818125799774E-1)[&rate=5.168362648397992E-4]:4.343586700854E-1,118[&rate=5.168362648397992E-4]:8.109221273965E-1)[&rate=5.168362648397992E-4]:2.150399834668E-2)[&rate=5.168362648397992E-4]:7.755881532243E-1,(((65[&rate=5.168362648397992E-4]:1.625454505265E-1,(62[&rate=5.168362648397992E-4]:3.411823746801E-1,(64[&rate=5.168362648397992E-4]:2.10284339339E-1,60[&rate=5.168362648397992E-4]:5.959940783231E-2)[&rate=5.168362648397992E-4]:8.980214493007E-2)[&rate=5.168362648397992E-4]:1.314389776414E-2)[&rate=5.168362648397992E-4]:3.534369881415E-1,(63[&rate=5.168362648397992E-4]:1.252962792244E-1,61[&rate=5.168362648397992E-4]:1.663921696354E-1)[&rate=5.168362648397992E-4]:5.413710909504E-1)[&rate=5.168362648397992E-4]:8.59498005225E-1,128[&rate=5.168362648397992E-4]:1.427535238414E0)[&rate=5.168362648397992E-4]:4.075301315665E-2)[&rate=5.168362648397992E-4]:3.763568952336E-1)[&rate=5.168362648397992E-4]:4.814185160596E-2)[&rate=5.168362648397992E-4]:2.256598234112E-1,((40[&rate=5.168362648397992E-4]:7.446565270206E-1,((((101[&rate=5.168362648397992E-4]:9.117201162643E-1,((3[&rate=5.168362648397992E-4]:8.031222174904E-1,(((6[&rate=5.168362648397992E-4]:4.550931298709E-1,18[&rate=5.168362648397992E-4]:5.18106828501E-1)[&rate=5.168362648397992E-4]:1.684734850222E-1,(10[&rate=5.168362648397992E-4]:4.734758705894E-1,15[&rate=5.168362648397992E-4]:5.118320349729E-1)[&rate=5.168362648397992E-4]:1.66529100468E-1)[&rate=5.168362648397992E-4]:2.12984990922E-1,((((91[&rate=5.168362648397992E-4]:5.579699873982E-2,90[&rate=5.168362648397992E-4]:5.579699873982E-2)[&rate=5.168362648397992E-4]:1.310790130927E-2,92[&rate=5.168362648397992E-4]:6.890490004909E-2)[&rate=5.168362648397992E-4]:7.17454185995E-2,(87[&rate=5.168362648397992E-4]:1.221169068585E-1,((85[&rate=5.168362648397992E-4]:2.044115701783E-2,93[&rate=5.168362648397992E-4]:3.413978715485E-2)[&rate=5.168362648397992E-4]:8.335076794382E-2,((83[&rate=5.168362648397992E-4]:7.951281767742E-2,84[&rate=5.168362648397992E-4]:7.951281767742E-2)[&rate=5.168362648397992E-4]:1.59550729819E-2,86[&rate=5.168362648397992E-4]:9.546789065931E-2)[&rate=5.168362648397992E-4]:8.324034302339E-3)[&rate=5.168362648397992E-4]:1.832498189689E-2)[&rate=5.168362648397992E-4]:4.834781653034E-3)[&rate=5.168362648397992E-4]:1.845572524457E-1,(88[&rate=5.168362648397992E-4]:1.171738943876E-1,89[&rate=5.168362648397992E-4]:1.308725245246E-1)[&rate=5.168362648397992E-4]:1.943350465696E-1)[&rate=5.168362648397992E-4]:1.012713897734E0)[&rate=5.168362648397992E-4]:1.862540619578E-2)[&rate=5.168362648397992E-4]:4.887276416135E-1,(((142[&rate=5.168362648397992E-4]:6.467778310541E-1,((145[&rate=5.168362648397992E-4]:1.744563905184E-1,144[&rate=5.168362648397992E-4]:1.689769384634E-1)[&rate=5.168362648397992E-4]:6.791893167047E-3,141[&rate=5.168362648397992E-4]:1.785085576578E-1)[&rate=5.168362648397992E-4]:4.655295473687E-1)[&rate=5.168362648397992E-4]:6.377185367772E-1,(((113[&rate=5.168362648397992E-4]:7.055672566431E-1,((9[&rate=5.168362648397992E-4]:6.427270505664E-1,(112[&rate=5.168362648397992E-4]:3.196782073589E-1,117[&rate=5.168362648397992E-4]:3.224179333865E-1)[&rate=5.168362648397992E-4]:3.312680212896E-1)[&rate=5.168362648397992E-4]:3.368044080354E-2,((4[&rate=5.168362648397992E-4]:2.184468814483E-1,30[&rate=5.168362648397992E-4]:3.910496211743E-1)[&rate=5.168362648397992E-4]:2.584331840421E-1,(17[&rate=5.168362648397992E-4]:3.099755399187E-1,14[&rate=5.168362648397992E-4]:2.71619375535E-1)[&rate=5.168362648397992E-4]:2.627949365306E-1)[&rate=5.168362648397992E-4]:1.502123573865E-1)[&rate=5.168362648397992E-4]:2.094058719108E-2)[&rate=5.168362648397992E-4]:6.228432782452E-2,(105[&rate=5.168362648397992E-4]:5.98483719563E-1,110[&rate=5.168362648397992E-4]:6.204015277821E-1)[&rate=5.168362648397992E-4]:1.419706046309E-1)[&rate=5.168362648397992E-4]:2.561207941402E-1,(((((106[&rate=5.168362648397992E-4]:3.714303485506E-1,104[&rate=5.168362648397992E-4]:3.714303485506E-1)[&rate=5.168362648397992E-4]:1.109261815144E-1,(111[&rate=5.168362648397992E-4]:2.263139193993E-1,139[&rate=5.168362648397992E-4]:4.016563851527E-1)[&rate=5.168362648397992E-4]:2.7248096683E-1)[&rate=5.168362648397992E-4]:1.550925275163E-1,(148[&rate=5.168362648397992E-4]:1.284190346713E-1,143[&rate=5.168362648397992E-4]:1.25679308644E-1)[&rate=5.168362648397992E-4]:4.871122146907E-1)[&rate=5.168362648397992E-4]:5.26828037451E-2,116[&rate=5.168362648397992E-4]:6.298578887235E-1)[&rate=5.168362648397992E-4]:3.682713487886E-2,(((19[&rate=5.168362648397992E-4]:5.664159200522E-1,13[&rate=5.168362648397992E-4]:5.280597556685E-1)[&rate=5.168362648397992E-4]:8.50720464154E-2,115[&rate=5.168362648397992E-4]:5.309400212621E-1)[&rate=5.168362648397992E-4]:3.446928099229E-2,((109[&rate=5.168362648397992E-4]:4.161481983238E-1,114[&rate=5.168362648397992E-4]:3.366961435293E-1)[&rate=5.168362648397992E-4]:5.546993425411E-2,(108[&rate=5.168362648397992E-4]:4.46570174257E-1,107[&rate=5.168362648397992E-4]:4.493099002843E-1)[&rate=5.168362648397992E-4]:3.130150101836E-3)[&rate=5.168362648397992E-4]:1.73243224471E-1)[&rate=5.168362648397992E-4]:1.01275721348E-1)[&rate=5.168362648397992E-4]:2.750955741836E-1)[&rate=5.168362648397992E-4]:8.79212494972E-2)[&rate=5.168362648397992E-4]:6.332082000574E-2,(((((20[&rate=5.168362648397992E-4]:5.546264444557E-1,25[&rate=5.168362648397992E-4]:5.738045266474E-1)[&rate=5.168362648397992E-4]:1.644725314017E-1,23[&rate=5.168362648397992E-4]:7.273181539394E-1)[&rate=5.168362648397992E-4]:7.872924491521E-2,(140[&rate=5.168362648397992E-4]:6.058410353337E-1,11[&rate=5.168362648397992E-4]:6.250191175254E-1)[&rate=5.168362648397992E-4]:9.609677448E-2)[&rate=5.168362648397992E-4]:3.777083536477E-1,102[&rate=5.168362648397992E-4]:3.307082099565E-2)[&rate=5.168362648397992E-4]:1.189150282248E-2,(((21[&rate=5.168362648397992E-4]:6.959464164955E-1,28[&rate=5.168362648397992E-4]:7.206039507419E-1)[&rate=5.168362648397992E-4]:1.103683765909E-1,1[&rate=5.168362648397992E-4]:4.467095746992E-2)[&rate=5.168362648397992E-4]:1.605998391759E-1,24[&rate=5.168362648397992E-4]:9.860927144541E-1)[&rate=5.168362648397992E-4]:2.205134449804E-1)[&rate=5.168362648397992E-4]:5.627952155311E-2)[&rate=5.168362648397992E-4]:1.9334773976E-1)[&rate=5.168362648397992E-4]:6.22609983188E-1)[&rate=5.168362648397992E-4]:6.368119780663E-1,((2[&rate=5.168362648397992E-4]:6.794048231689E-1,((26[&rate=5.168362648397992E-4]:5.878609536024E-1,(7[&rate=5.168362648397992E-4]:1.885603232039E-1,8[&rate=5.168362648397992E-4]:1.885603232039E-1)[&rate=5.168362648397992E-4]:2.9245131533E-1)[&rate=5.168362648397992E-4]:1.434242643829E-1,((22[&rate=5.168362648397992E-4]:4.002925414669E-1,27[&rate=5.168362648397992E-4]:4.167308976313E-1)[&rate=5.168362648397992E-4]:1.392687407075E-1,31[&rate=5.168362648397992E-4]:5.943558027224E-1)[&rate=5.168362648397992E-4]:1.807650317014E-1)[&rate=5.168362648397992E-4]:1.316812490193E-1)[&rate=5.168362648397992E-4]:1.797193763287E0,147[&rate=5.168362648397992E-4]:5.772498328069E-1)[&rate=5.168362648397992E-4]:5.549515171028E-2)[&rate=5.168362648397992E-4]:1.627449563647E-1,146[&rate=5.168362648397992E-4]:8.583314709365E-1)[&rate=5.168362648397992E-4]:1.689656359577E-3,(((97[&rate=5.168362648397992E-4]:6.236723824705E-1,(94[&rate=5.168362648397992E-4]:7.415269454754E-1,39[&rate=5.168362648397992E-4]:6.868821367324E-1)[&rate=5.168362648397992E-4]:7.828497104305E-3)[&rate=5.168362648397992E-4]:8.9529321224E-3,((98[&rate=5.168362648397992E-4]:6.984640901184E-1,(99[&rate=5.168362648397992E-4]:6.398186934534E-1,96[&rate=5.168362648397992E-4]:6.042995677705E-1)[&rate=5.168362648397992E-4]:8.050332016225E-2)[&rate=5.168362648397992E-4]:6.593655160813E-2,(95[&rate=5.168362648397992E-4]:4.418651750288E-1,100[&rate=5.168362648397992E-4]:3.571657214767E-1)[&rate=5.168362648397992E-4]:3.334644284465E-1)[&rate=5.168362648397992E-4]:6.767822477887E-2)[&rate=5.168362648397992E-4]:2.380827972265E-2,16[&rate=5.168362648397992E-4]:2.812964771799E0)[&rate=5.168362648397992E-4]:1.233070237937E-2)[&rate=5.168362648397992E-4]:4.853978959511E-3)[&rate=5.168362648397992E-4]:1.619022998424E-1,38[&rate=5.168362648397992E-4]:8.38252815934E-1)[&rate=5.168362648397992E-4]:3.537923291147E-1)[&rate=5.168362648397992E-4]:2.817913162529E-1,(((122[&rate=5.168362648397992E-4]:2.924123059231E-1,(123[&rate=5.168362648397992E-4]:2.47518651083E-1,124[&rate=5.168362648397992E-4]:2.447864106458E-1)[&rate=5.168362648397992E-4]:4.489365484011E-2)[&rate=5.168362648397992E-4]:3.195222182517E-1,67[&rate=5.168362648397992E-4]:1.106619738341E-1)[&rate=5.168362648397992E-4]:1.128888503627E-1,((126[&rate=5.168362648397992E-4]:1.306546329271E0,((((138[&rate=5.168362648397992E-4]:3.17612141918E-1,136[&rate=5.168362648397992E-4]:1.861052926028E-1)[&rate=5.168362648397992E-4]:2.410703738367E-1,135[&rate=5.168362648397992E-4]:3.586825157547E-1)[&rate=5.168362648397992E-4]:2.048096964083E-1,120[&rate=5.168362648397992E-4]:8.155470066835E-1)[&rate=5.168362648397992E-4]:9.951316679293E-1,119[&rate=5.168362648397992E-4]:1.906569085572E0)[&rate=5.168362648397992E-4]:1.85679766343E-1)[&rate=5.168362648397992E-4]:1.178083225364E-2,66[&rate=5.168362648397992E-4]:7.115297183954E-2)[&rate=5.168362648397992E-4]:1.523978523572E-1)[&rate=5.168362648397992E-4]:6.479201905894E-1)[&rate=5.168362648397992E-4]:3.038053021926E-2)[&rate=5.168362648397992E-4]:2.581773416436E-2)[&rate=5.168362648397992E-4]:1.615177374963E-2)[&rate=5.168362648397992E-4]:3.080944173759E-3,33[&rate=5.168362648397992E-4]:6.744994229866E-2);
tree STATE_44220000 [&joint=-20970.383565885062,lnP=-20970.383565885062] = [&R] ((((((((127[&rate=5.543728782193834E-4]:2.46601788045E0,121[&rate=5.543728782193834E-4]:2.024921990039E0)[&rate=5.543728782193834E-4]:1.017680013939E-1,35[&rate=5.543728782193834E-4]:6.625941726637E-4)[&rate=5.543728782193834E-4]:1.836679580029E-2,36[&rate=5.543728782193834E-4]:6.560473243871E-2)[&rate=5.543728782193834E-4]:2.622528286953E-1,(((45[&rate=5.543728782193834E-4]:7.341770073067E-1,(44[&rate=5.543728782193834E-4]:5.864501670298E-1,47[&rate=5.543728782193834E-4]:5.91914647904E-1)[&rate=5.543728782193834E-4]:1.504590807141E-1)[&rate=5.543728782193834E-4]:3.404164359003E-2,((51[&rate=5.543728782193834E-4]:5.621829839321E-1,(49[&rate=5.543728782193834E-4]:5.152940303538E-1,50[&rate=5.543728782193834E-4]:5.152940303538E-1)[&rate=5.543728782193834E-4]:4.142447270411E-2)[&rate=5.543728782193834E-4]:1.159675898234E-1,((41[&rate=5.543728782193834E-4]:5.124032624053E-1,(48[&rate=5.543728782193834E-4]:5.156226984277E-1,42[&rate=5.543728782193834E-4]:4.773713323075E-1)[&rate=5.543728782193834E-4]:4.049641097208E-2)[&rate=5.543728782193834E-4]:2.671649440115E-2,(43[&rate=5.543728782193834E-4]:5.582047835733E-1,46[&rate=5.543728782193834E-4]:5.582047835733E-1)[&rate=5.543728782193834E-4]:3.55597819761E-2)[&rate=5.543728782193834E-4]:1.117084125776E-1)[&rate=5.543728782193834E-4]:7.094239408116E-2)[&rate=5.543728782193834E-4]:1.833190451815E-1,((128[&rate=5.543728782193834E-4]:1.298441215791E0,(((60[&rate=5.543728782193834E-4]:5.39245003027E-2,64[&rate=5.543728782193834E-4]:2.046094318094E-1)[&rate=5.543728782193834E-4]:1.614501796423E-1,(62[&rate=5.543728782193834E-4]:3.628330032993E-1,65[&rate=5.543728782193834E-4]:1.710521813816E-1)[&rate=5.543728782193834E-4]:4.432249856346E-2)[&rate=5.543728782193834E-4]:3.119247585064E-1,(63[&rate=5.543728782193834E-4]:3.171479358188E-1,61[&rate=5.543728782193834E-4]:3.582438262298E-1)[&rate=5.543728782193834E-4]:3.608364341394E-1)[&rate=5.543728782193834E-4]:7.190869828189E-1)[&rate=5.543728782193834E-4]:1.598517266545E-1,(118[&rate=5.543728782193834E-4]:8.062981728197E-1,(((129[&rate=5.543728782193834E-4]:1.506911684506E-1,(130[&rate=5.543728782193834E-4]:1.35348535096E-1,132[&rate=5.543728782193834E-4]:1.380882611234E-1)[&rate=5.543728782193834E-4]:1.534263335459E-2)[&rate=5.543728782193834E-4]:1.815626860623E-1,131[&rate=5.543728782193834E-4]:3.349935805403E-1)[&rate=5.543728782193834E-4]:3.345506167894E-1,69[&rate=5.543728782193834E-4]:8.147496767819E-1)[&rate=5.543728782193834E-4]:2.507400147454E-3)[&rate=5.543728782193834E-4]:7.917207970229E-1)[&rate=5.543728782193834E-4]:2.666409659243E-1)[&rate=5.543728782193834E-4]:8.51154335864E-2)[&rate=5.543728782193834E-4]:3.662387821474E-1,(((((99[&rate=5.543728782193834E-4]:5.41121198891E-1,96[&rate=5.543728782193834E-4]:5.056020732082E-1)[&rate=5.543728782193834E-4]:2.001221865164E-1,(98[&rate=5.543728782193834E-4]:6.500058505986E-1,(95[&rate=5.543728782193834E-4]:3.942940686955E-1,100[&rate=5.543728782193834E-4]:3.095946151434E-1)[&rate=5.543728782193834E-4]:2.666407436518E-1)[&rate=5.543728782193834E-4]:6.937961131167E-2)[&rate=5.543728782193834E-4]:1.30934602079E-1,(40[&rate=5.543728782193834E-4]:7.120646668164E-1,(147[&rate=5.543728782193834E-4]:7.290156581994E-1,((((101[&rate=5.543728782193834E-4]:6.841291018913E-1,(((((((((20[&rate=5.543728782193834E-4]:2.620609458801E-1,25[&rate=5.543728782193834E-4]:2.812390280718E-1)[&rate=5.543728782193834E-4]:2.137968342524E-1,23[&rate=5.543728782193834E-4]:4.840769582146E-1)[&rate=5.543728782193834E-4]:2.264743116452E-1,(140[&rate=5.543728782193834E-4]:3.465784729864E-1,11[&rate=5.543728782193834E-4]:3.657565551781E-1)[&rate=5.543728782193834E-4]:2.598632078325E-1)[&rate=5.543728782193834E-4]:4.802876523107E-1,102[&rate=5.543728782193834E-4]:4.015399066384E-2)[&rate=5.543728782193834E-4]:1.45300584782E-2,(((21[&rate=5.543728782193834E-4]:4.437818375165E-1,28[&rate=5.543728782193834E-4]:4.684393717629E-1)[&rate=5.543728782193834E-4]:4.149392661161E-1,1[&rate=5.543728782193834E-4]:9.707726801615E-2)[&rate=5.543728782193834E-4]:1.638660895203E-1,24[&rate=5.543728782193834E-4]:1.041765275345E0)[&rate=5.543728782193834E-4]:1.745626094138E-1)[&rate=5.543728782193834E-4]:4.583518337136E-2,(142[&rate=5.543728782193834E-4]:3.256818845668E-1,((141[&rate=5.543728782193834E-4]:1.416329130408E-1,145[&rate=5.543728782193834E-4]:1.443726390684E-1)[&rate=5.543728782193834E-4]:4.832323284639E-2,144[&rate=5.543728782193834E-4]:1.872164198598E-1)[&rate=5.543728782193834E-4]:1.32986012652E-1)[&rate=5.543728782193834E-4]:1.021412690412E0)[&rate=5.543728782193834E-4]:6.259172711552E-3,((((105[&rate=5.543728782193834E-4]:4.954998248147E-1,117[&rate=5.543728782193834E-4]:5.256368111161E-1)[&rate=5.543728782193834E-4]:5.959639977468E-2,110[&rate=5.543728782193834E-4]:5.770140328085E-1)[&rate=5.543728782193834E-4]:3.431504240729E-1,(((113[&rate=5.543728782193834E-4]:7.155369657699E-1,9[&rate=5.543728782193834E-4]:7.073177876879E-1)[&rate=5.543728782193834E-4]:6.361263075089E-2,(112[&rate=5.543728782193834E-4]:6.616388201129E-1,(4[&rate=5.543728782193834E-4]:2.854756522891E-1,30[&rate=5.543728782193834E-4]:4.580783920151E-1)[&rate=5.543728782193834E-4]:3.186289212486E-1)[&rate=5.543728782193834E-4]:1.175107764079E-1)[&rate=5.543728782193834E-4]:8.839239482148E-2,(17[&rate=5.543728782193834E-4]:4.239358724539E-1,14[&rate=5.543728782193834E-4]:3.855797080702E-1)[&rate=5.543728782193834E-4]:4.819622832721E-1)[&rate=5.543728782193834E-4]:5.810191759376E-2)[&rate=5.543728782193834E-4]:6.360834597162E-2,((((139[&rate=5.543728782193834E-4]:6.716489656374E-1,(111[&rate=5.543728782193834E-4]:4.737765066255E-1,(106[&rate=5.543728782193834E-4]:6.945028705345E-2,104[&rate=5.543728782193834E-4]:6.945028705345E-2)[&rate=5.543728782193834E-4]:3.878878634077E-1)[&rate=5.543728782193834E-4]:2.252999325854E-2)[&rate=5.543728782193834E-4]:2.084445614687E-1,116[&rate=5.543728782193834E-4]:6.280387325856E-1)[&rate=5.543728782193834E-4]:1.207451386035E-2,(148[&rate=5.543728782193834E-4]:4.711625780037E-1,143[&rate=5.543728782193834E-4]:4.684228519764E-1)[&rate=5.543728782193834E-4]:2.073068328259E-1)[&rate=5.543728782193834E-4]:2.034892016925E-1,(((19[&rate=5.543728782193834E-4]:4.021731160524E-1,13[&rate=5.543728782193834E-4]:3.638169516687E-1)[&rate=5.543728782193834E-4]:2.86874282473E-1,115[&rate=5.543728782193834E-4]:5.684994533198E-1)[&rate=5.543728782193834E-4]:3.720633392773E-2,((107[&rate=5.543728782193834E-4]:5.002252132094E-1,108[&rate=5.543728782193834E-4]:4.97485487182E-1)[&rate=5.543728782193834E-4]:3.277523562861E-2,(114[&rate=5.543728782193834E-4]:4.108774490828E-1,109[&rate=5.543728782193834E-4]:4.903295038773E-1)[&rate=5.543728782193834E-4]:6.184902715241E-2)[&rate=5.543728782193834E-4]:1.329793110124E-1)[&rate=5.543728782193834E-4]:2.378966608908E-1)[&rate=5.543728782193834E-4]:6.345802594742E-2)[&rate=5.543728782193834E-4]:1.914987530568E-1)[&rate=5.543728782193834E-4]:1.003730318536E-1,((10[&rate=5.543728782193834E-4]:4.482551914559E-1,15[&rate=5.543728782193834E-4]:4.866113558393E-1)[&rate=5.543728782193834E-4]:2.819748272109E-1,((18[&rate=5.543728782193834E-4]:5.302887057637E-1,3[&rate=5.543728782193834E-4]:4.152202126131E-1)[&rate=5.543728782193834E-4]:8.402200232063E-2,6[&rate=5.543728782193834E-4]:5.512970094542E-1)[&rate=5.543728782193834E-4]:1.624946530481E-1)[&rate=5.543728782193834E-4]:5.426748430693E-1)[&rate=5.543728782193834E-4]:3.697179994392E-2,((((84[&rate=5.543728782193834E-4]:8.89832416354E-2,((85[&rate=5.543728782193834E-4]:4.916182764793E-2,(83[&rate=5.543728782193834E-4]:4.10060096716E-2,86[&rate=5.543728782193834E-4]:4.10060096716E-2)[&rate=5.543728782193834E-4]:8.155817976333E-3)[&rate=5.543728782193834E-4]:2.935453349826E-2,93[&rate=5.543728782193834E-4]:9.22149912832E-2)[&rate=5.543728782193834E-4]:1.046688048922E-2)[&rate=5.543728782193834E-4]:3.288590765267E-2,((91[&rate=5.543728782193834E-4]:3.299293973134E-2,90[&rate=5.543728782193834E-4]:3.299293973134E-2)[&rate=5.543728782193834E-4]:2.161532653841E-2,92[&rate=5.543728782193834E-4]:5.460826626975E-2)[&rate=5.543728782193834E-4]:8.095951315534E-2)[&rate=5.543728782193834E-4]:5.569635663113E-2,87[&rate=5.543728782193834E-4]:1.775655059192E-1)[&rate=5.543728782193834E-4]:4.160782099763E-2,(88[&rate=5.543728782193834E-4]:1.102896498526E-1,89[&rate=5.543728782193834E-4]:1.239882799896E-1)[&rate=5.543728782193834E-4]:1.088836770643E-1)[&rate=5.543728782193834E-4]:1.561936211475E0)[&rate=5.543728782193834E-4]:4.454853169237E-1)[&rate=5.543728782193834E-4]:7.421411854676E-1,(97[&rate=5.543728782193834E-4]:3.796970913227E-1,(2[&rate=5.543728782193834E-4]:5.198208056354E-1,((26[&rate=5.543728782193834E-4]:5.590576329949E-1,(7[&rate=5.543728782193834E-4]:2.454601156933E-1,8[&rate=5.543728782193834E-4]:2.454601156933E-1)[&rate=5.543728782193834E-4]:2.067482022331E-1)[&rate=5.543728782193834E-4]:5.311233537486E-2,((22[&rate=5.543728782193834E-4]:1.977868254786E-1,27[&rate=5.543728782193834E-4]:2.14225181643E-1)[&rate=5.543728782193834E-4]:3.633514397475E-1,31[&rate=5.543728782193834E-4]:6.159327857742E-1)[&rate=5.543728782193834E-4]:4.007279903395E-2)[&rate=5.543728782193834E-4]:9.121248110132E-2)[&rate=5.543728782193834E-4]:1.887640339883E0)[&rate=5.543728782193834E-4]:2.370785676149E-3)[&rate=5.543728782193834E-4]:3.892132788291E-2,146[&rate=5.543728782193834E-4]:6.122460354829E-1)[&rate=5.543728782193834E-4]:1.582500960386E-1,16[&rate=5.543728782193834E-4]:2.735770478404E0)[&rate=5.543728782193834E-4]:2.136105673253E-2)[&rate=5.543728782193834E-4]:4.04260577973E-2)[&rate=5.543728782193834E-4]:9.840096626559E-3)[&rate=5.543728782193834E-4]:4.20065546787E-2,(94[&rate=5.543728782193834E-4]:6.562062083637E-1,39[&rate=5.543728782193834E-4]:6.015613996207E-1)[&rate=5.543728782193834E-4]:1.623499185009E-1)[&rate=5.543728782193834E-4]:1.108467966342E-1,38[&rate=5.543728782193834E-4]:8.064521038267E-1)[&rate=5.543728782193834E-4]:4.434343435044E-1)[&rate=5.543728782193834E-4]:2.188071742816E-1,34[&rate=5.543728782193834E-4]:3.314476467201E-3)[&rate=5.543728782193834E-4]:5.997639164717E-2,(((((((137[&rate=5.543728782193834E-4]:4.46140453644E-1,134[&rate=5.543728782193834E-4]:3.749075769318E-1)[&rate=5.543728782193834E-4]:4.557713655928E-2,133[&rate=5.543728782193834E-4]:4.506216997923E-1)[&rate=5.543728782193834E-4]:1.162886519188E0,53[&rate=5.543728782193834E-4]:8.314287220121E-1)[&rate=5.543728782193834E-4]:4.271365704425E-2,((((73[&rate=5.543728782193834E-4]:3.503640992474E-1,77[&rate=5.543728782193834E-4]:3.448846471926E-1)[&rate=5.543728782193834E-4]:3.682566399666E-2,(71[&rate=5.543728782193834E-4]:2.27923503485E-1,(80[&rate=5.543728782193834E-4]:5.722787954965E-2,81[&rate=5.543728782193834E-4]:5.722787954965E-2)[&rate=5.543728782193834E-4]:1.89873706127E-1)[&rate=5.543728782193834E-4]:9.077310907422E-2)[&rate=5.543728782193834E-4]:2.128875247633E-2,(82[&rate=5.543728782193834E-4]:3.009164509258E-1,((72[&rate=5.543728782193834E-4]:7.194631936716E-2,78[&rate=5.543728782193834E-4]:9.386412758647E-2)[&rate=5.543728782193834E-4]:1.413092954633E-1,79[&rate=5.543728782193834E-4]:2.351734230498E-1)[&rate=5.543728782193834E-4]:5.752384979396E-2)[&rate=5.543728782193834E-4]:7.468535246579E-2)[&rate=5.543728782193834E-4]:2.602374486331E-1,((76[&rate=5.543728782193834E-4]:3.886923100067E-1,(70[&rate=5.543728782193834E-4]:3.208816600282E-1,74[&rate=5.543728782193834E-4]:3.592378244117E-1)[&rate=5.543728782193834E-4]:2.9454485595E-2)[&rate=5.543728782193834E-4]:2.291056756804E-2,75[&rate=5.543728782193834E-4]:4.116028775747E-1)[&rate=5.543728782193834E-4]:2.571130867788E-1)[&rate=5.543728782193834E-4]:9.51889473315E-1)[&rate=5.543728782193834E-4]:2.509534204918E-2,(52[&rate=5.543728782193834E-4]:8.230579241062E-1,(103[&rate=5.543728782193834E-4]:5.156785383453E-1,((12[&rate=5.543728782193834E-4]:2.103815602074E-1,5[&rate=5.543728782193834E-4]:1.720253958239E-1)[&rate=5.543728782193834E-4]:3.510589105319E-1,29[&rate=5.543728782193834E-4]:6.682897858078E-1)[&rate=5.543728782193834E-4]:8.026546486629E-2)[&rate=5.543728782193834E-4]:1.971673120322E0)[&rate=5.543728782193834E-4]:8.437651831071E-2)[&rate=5.543728782193834E-4]:5.853014813389E-1,125[&rate=5.543728782193834E-4]:1.274156688783E0)[&rate=5.543728782193834E-4]:7.116463006414E-2,((57[&rate=5.543728782193834E-4]:5.480388293153E-1,(((55[&rate=5.543728782193834E-4]:3.513784559099E-1,56[&rate=5.543728782193834E-4]:3.513784559099E-1)[&rate=5.543728782193834E-4]:9.140023618448E-2,58[&rate=5.543728782193834E-4]:4.701010964661E-1)[&rate=5.543728782193834E-4]:9.096086010474E-2,(54[&rate=5.543728782193834E-4]:3.341793070117E-1,(37[&rate=5.543728782193834E-4]:9.928897950793E-2,59[&rate=5.543728782193834E-4]:6.103761338771E-2)[&rate=5.543728782193834E-4]:3.113930597442E-1)[&rate=5.543728782193834E-4]:1.695056003788E-1)[&rate=5.543728782193834E-4]:3.370315367432E-3)[&rate=5.543728782193834E-4]:1.410367624621E-1,68[&rate=5.543728782193834E-4]:6.371630234713E-1)[&rate=5.543728782193834E-4]:5.414916287093E-1)[&rate=5.543728782193834E-4]:2.953705523361E-1)[&rate=5.543728782193834E-4]:1.683753445047E-1,(((66[&rate=5.543728782193834E-4]:2.83760410851E-1,(126[&rate=5.543728782193834E-4]:7.756069124803E-1,(120[&rate=5.543728782193834E-4]:9.867090780651E-1,(119[&rate=5.543728782193834E-4]:1.007980927276E0,((138[&rate=5.543728782193834E-4]:2.598577170756E-1,136[&rate=5.543728782193834E-4]:1.283508677604E-1)[&rate=5.543728782193834E-4]:3.559885630283E-1,135[&rate=5.543728782193834E-4]:4.158462801038E-1)[&rate=5.543728782193834E-4]:2.441894416931E-1)[&rate=5.543728782193834E-4]:7.461856174764E-2)[&rate=5.543728782193834E-4]:4.787099461E-1)[&rate=5.543728782193834E-4]:7.553276880557E-1)[&rate=5.543728782193834E-4]:1.105447558016E-2,((122[&rate=5.543728782193834E-4]:3.731098244717E-1,(123[&rate=5.543728782193834E-4]:2.713953492014E-1,124[&rate=5.543728782193834E-4]:2.686631087643E-1)[&rate=5.543728782193834E-4]:1.017144752703E-1)[&rate=5.543728782193834E-4]:2.59598766651E-1,67[&rate=5.543728782193834E-4]:1.31436040782E-1)[&rate=5.543728782193834E-4]:1.633788456492E-1)[&rate=5.543728782193834E-4]:6.327056729736E-1,(33[&rate=5.543728782193834E-4]:3.585254903493E-2,32[&rate=5.543728782193834E-4]:3.037309698021E-2)[&rate=5.543728782193834E-4]:1.221595557542E-2)[&rate=5.543728782193834E-4]:1.671593518444E-1);
tree STATE_44230000 [&joint=-20968.005531432824,lnP=-20968.005531432824] = [&R] (((34[&rate=5.342746260015429E-4]:2.277210166245E-2,((((127[&rate=5.342746260015429E-4]:2.882357024302E0,((121[&rate=5.342746260015429E-4]:2.092736896997E0,36[&rate=5.342746260015429E-4]:1.328484220271E-2)[&rate=5.342746260015429E-4]:3.444872538855E-2,35[&rate=5.342746260015429E-4]:1.158225125506E-3)[&rate=5.342746260015429E-4]:3.140755115055E-1)[&rate=5.342746260015429E-4]:6.086730405075E-2,((((45[&rate=5.342746260015429E-4]:5.83998262777E-1,47[&rate=5.342746260015429E-4]:5.921949840884E-1)[&rate=5.342746260015429E-4]:5.016971611612E-2,44[&rate=5.342746260015429E-4]:6.369002193302E-1)[&rate=5.342746260015429E-4]:6.29783214018E-2,(((43[&rate=5.342746260015429E-4]:6.342801609592E-1,((41[&rate=5.342746260015429E-4]:4.686403486148E-1,(42[&rate=5.342746260015429E-4]:3.455176298367E-1,48[&rate=5.342746260015429E-4]:3.837689959569E-1)[&rate=5.342746260015429E-4]:1.285871996523E-1)[&rate=5.342746260015429E-4]:9.716372450713E-2,46[&rate=5.342746260015429E-4]:6.204488818649E-1)[&rate=5.342746260015429E-4]:1.383127909432E-2)[&rate=5.342746260015429E-4]:5.927096684455E-2,(49[&rate=5.342746260015429E-4]:4.901909597199E-1,50[&rate=5.342746260015429E-4]:4.901909597199E-1)[&rate=5.342746260015429E-4]:1.705732828381E-1)[&rate=5.342746260015429E-4]:6.545696066249E-4,51[&rate=5.342746260015429E-4]:6.668832930389E-1)[&rate=5.342746260015429E-4]:1.113732419592E-2)[&rate=5.342746260015429E-4]:3.842915065655E-1,((((((64[&rate=5.342746260015429E-4]:2.118811458043E-1,62[&rate=5.342746260015429E-4]:2.529770362154E-1)[&rate=5.342746260015429E-4]:1.468723037456E-1,65[&rate=5.342746260015429E-4]:2.080685180432E-1)[&rate=5.342746260015429E-4]:1.526413222672E-1,60[&rate=5.342746260015429E-4]:3.607098403104E-1)[&rate=5.342746260015429E-4]:1.846860250532E-1,(63[&rate=5.342746260015429E-4]:1.862957074168E-1,61[&rate=5.342746260015429E-4]:2.273915978278E-1)[&rate=5.342746260015429E-4]:5.097850894535E-1)[&rate=5.342746260015429E-4]:7.057545068893E-1,128[&rate=5.342746260015429E-4]:1.303205166773E0)[&rate=5.342746260015429E-4]:4.423412401723E-1,(69[&rate=5.342746260015429E-4]:8.383516495473E-1,(((130[&rate=5.342746260015429E-4]:2.806316922734E-1,131[&rate=5.342746260015429E-4]:2.833714183008E-1)[&rate=5.342746260015429E-4]:2.5247554714E-2,(129[&rate=5.342746260015429E-4]:1.572322722589E-1,132[&rate=5.342746260015429E-4]:1.599719982863E-1)[&rate=5.342746260015429E-4]:1.486469747285E-1)[&rate=5.342746260015429E-4]:3.565141485974E-1,118[&rate=5.342746260015429E-4]:7.993796969547E-1)[&rate=5.342746260015429E-4]:2.801304848293E-2)[&rate=5.342746260015429E-4]:1.057879688905E0)[&rate=5.342746260015429E-4]:1.092876122062E-1)[&rate=5.342746260015429E-4]:5.003414481769E-2)[&rate=5.342746260015429E-4]:9.680492358719E-2,(((97[&rate=5.342746260015429E-4]:5.919199873332E-1,40[&rate=5.342746260015429E-4]:6.629582386994E-1)[&rate=5.342746260015429E-4]:2.340890535419E-2,(((95[&rate=5.342746260015429E-4]:4.867802672588E-1,100[&rate=5.342746260015429E-4]:4.020808137067E-1)[&rate=5.342746260015429E-4]:1.695157813769E-1,(((94[&rate=5.342746260015429E-4]:5.263337895476E-1,96[&rate=5.342746260015429E-4]:5.864430791653E-1)[&rate=5.342746260015429E-4]:9.021871592878E-3,98[&rate=5.342746260015429E-4]:6.091261529438E-1)[&rate=5.342746260015429E-4]:3.499655840584E-2,99[&rate=5.342746260015429E-4]:6.659806348469E-1)[&rate=5.342746260015429E-4]:1.244375537337E-3)[&rate=5.342746260015429E-4]:1.064051518366E-1,(((((2[&rate=5.342746260015429E-4]:9.03093405514E-1,((22[&rate=5.342746260015429E-4]:5.474053337281E-1,27[&rate=5.342746260015429E-4]:5.638436898924E-1)[&rate=5.342746260015429E-4]:2.713789230229E-1,(31[&rate=5.342746260015429E-4]:7.58030232846E-1,(26[&rate=5.342746260015429E-4]:6.506201025505E-1,(7[&rate=5.342746260015429E-4]:3.082294043922E-1,8[&rate=5.342746260015429E-4]:3.082294043922E-1)[&rate=5.342746260015429E-4]:2.355413830897E-1)[&rate=5.342746260015429E-4]:6.357451385711E-2)[&rate=5.342746260015429E-4]:1.15548544453E-1)[&rate=5.342746260015429E-4]:2.56911888489E-1)[&rate=5.342746260015429E-4]:1.469906114282E0,39[&rate=5.342746260015429E-4]:4.162737169665E-1)[&rate=5.342746260015429E-4]:4.939322604218E-2,(101[&rate=5.342746260015429E-4]:8.47498064507E-1,(((((((91[&rate=5.342746260015429E-4]:2.629465009933E-2,90[&rate=5.342746260015429E-4]:2.629465009933E-2)[&rate=5.342746260015429E-4]:6.306001442545E-2,92[&rate=5.342746260015429E-4]:8.935466452478E-2)[&rate=5.342746260015429E-4]:9.990216876914E-2,((86[&rate=5.342746260015429E-4]:8.685769475237E-2,(83[&rate=5.342746260015429E-4]:8.356015357342E-2,(93[&rate=5.342746260015429E-4]:5.147147940601E-2,84[&rate=5.342746260015429E-4]:3.777284926899E-2)[&rate=5.342746260015429E-4]:4.578730430442E-2)[&rate=5.342746260015429E-4]:3.297541178949E-3)[&rate=5.342746260015429E-4]:3.839778728053E-2,85[&rate=5.342746260015429E-4]:1.252554820329E-1)[&rate=5.342746260015429E-4]:5.030272112402E-2)[&rate=5.342746260015429E-4]:7.970174463001E-3,87[&rate=5.342746260015429E-4]:1.835283776199E-1)[&rate=5.342746260015429E-4]:6.919961868623E-2,(88[&rate=5.342746260015429E-4]:2.254417397519E-2,89[&rate=5.342746260015429E-4]:3.62428041122E-2)[&rate=5.342746260015429E-4]:2.30183822331E-1)[&rate=5.342746260015429E-4]:1.315203502496E0,(((10[&rate=5.342746260015429E-4]:4.164552898144E-1,15[&rate=5.342746260015429E-4]:4.548114541979E-1)[&rate=5.342746260015429E-4]:3.588958395613E-1,(18[&rate=5.342746260015429E-4]:3.811379080297E-1,6[&rate=5.342746260015429E-4]:3.181242093995E-1)[&rate=5.342746260015429E-4]:4.407885638119E-1)[&rate=5.342746260015429E-4]:4.228475523855E-2,3[&rate=5.342746260015429E-4]:7.491427339295E-1)[&rate=5.342746260015429E-4]:2.790627374759E-1)[&rate=5.342746260015429E-4]:4.341891070339E-1,((((17[&rate=5.342746260015429E-4]:2.039174374092E-1,14[&rate=5.342746260015429E-4]:1.655612730255E-1)[&rate=5.342746260015429E-4]:6.404628632199E-1,(((9[&rate=5.342746260015429E-4]:5.98600452833E-1,112[&rate=5.342746260015429E-4]:6.068196309151E-1)[&rate=5.342746260015429E-4]:4.172423279006E-2,(113[&rate=5.342746260015429E-4]:5.379315000632E-1,(4[&rate=5.342746260015429E-4]:6.284354291514E-3,30[&rate=5.342746260015429E-4]:1.788870940175E-1)[&rate=5.342746260015429E-4]:4.741128991965E-1)[&rate=5.342746260015429E-4]:1.10612363642E-1)[&rate=5.342746260015429E-4]:8.247443411132E-2,(105[&rate=5.342746260015429E-4]:5.986199137559E-1,(117[&rate=5.342746260015429E-4]:5.051544471682E-1,110[&rate=5.342746260015429E-4]:4.969352690859E-1)[&rate=5.342746260015429E-4]:1.23602452889E-1)[&rate=5.342746260015429E-4]:1.050011237868E-1)[&rate=5.342746260015429E-4]:7.500583842899E-2)[&rate=5.342746260015429E-4]:3.923845217211E-1,(((115[&rate=5.342746260015429E-4]:6.648218643133E-1,(19[&rate=5.342746260015429E-4]:5.777256925515E-1,13[&rate=5.342746260015429E-4]:5.393695281678E-1)[&rate=5.342746260015429E-4]:2.076441169674E-1)[&rate=5.342746260015429E-4]:4.307550527499E-2,((107[&rate=5.342746260015429E-4]:5.452526236895E-1,(109[&rate=5.342746260015429E-4]:5.163116824823E-1,114[&rate=5.342746260015429E-4]:4.368596276878E-1)[&rate=5.342746260015429E-4]:4.811902339892E-2)[&rate=5.342746260015429E-4]:7.558920564637E-2,108[&rate=5.342746260015429E-4]:6.181021033085E-1)[&rate=5.342746260015429E-4]:1.473295128552E-1)[&rate=5.342746260015429E-4]:3.036729044114E-1,((((111[&rate=5.342746260015429E-4]:1.252002478515E-1,139[&rate=5.342746260015429E-4]:3.005427136049E-1)[&rate=5.342746260015429E-4]:2.648662341036E-1,(104[&rate=5.342746260015429E-4]:2.006883236911E-2,106[&rate=5.342746260015429E-4]:2.006883236911E-2)[&rate=5.342746260015429E-4]:3.535592934216E-1)[&rate=5.342746260015429E-4]:2.722991430292E-1,116[&rate=5.342746260015429E-4]:5.856532962171E-1)[&rate=5.342746260015429E-4]:3.625946120358E-1,(148[&rate=5.342746260015429E-4]:3.2443139595E-1,143[&rate=5.342746260015429E-4]:3.216916699227E-1)[&rate=5.342746260015429E-4]:6.621726766866E-1)[&rate=5.342746260015429E-4]:6.332236574674E-2)[&rate=5.342746260015429E-4]:1.046466031451E-1)[&rate=5.342746260015429E-4]:5.604576641598E-2,((142[&rate=5.342746260015429E-4]:6.463704520075E-1,((145[&rate=5.342746260015429E-4]:4.622739511209E-1,144[&rate=5.342746260015429E-4]:4.56794499066E-1)[&rate=5.342746260015429E-4]:6.896596674991E-2,141[&rate=5.342746260015429E-4]:5.285001918432E-1)[&rate=5.342746260015429E-4]:1.151305341367E-1)[&rate=5.342746260015429E-4]:7.136053953913E-1,((((20[&rate=5.342746260015429E-4]:5.295900513574E-1,25[&rate=5.342746260015429E-4]:5.487681335491E-1)[&rate=5.342746260015429E-4]:2.789661651132E-1,23[&rate=5.342746260015429E-4]:8.167753945526E-1)[&rate=5.342746260015429E-4]:2.025518772014E-1,(140[&rate=5.342746260015429E-4]:7.000419473144E-1,11[&rate=5.342746260015429E-4]:7.192200295062E-1)[&rate=5.342746260015429E-4]:2.151757353987E-1)[&rate=5.342746260015429E-4]:1.603459387204E-1,(102[&rate=5.342746260015429E-4]:2.751869429531E-2,(((21[&rate=5.342746260015429E-4]:6.921925586236E-1,28[&rate=5.342746260015429E-4]:7.1685009287E-1)[&rate=5.342746260015429E-4]:3.439300176036E-1,1[&rate=5.342746260015429E-4]:2.744787406107E-1)[&rate=5.342746260015429E-4]:3.2600384495E-2,24[&rate=5.342746260015429E-4]:1.087901042914E0)[&rate=5.342746260015429E-4]:1.012614869977E-1)[&rate=5.342746260015429E-4]:1.469584672396E-3)[&rate=5.342746260015429E-4]:8.44122259653E-2)[&rate=5.342746260015429E-4]:6.708131671003E-2)[&rate=5.342746260015429E-4]:2.846524828235E-1)[&rate=5.342746260015429E-4]:3.878432120954E-1)[&rate=5.342746260015429E-4]:5.913330374954E-1)[&rate=5.342746260015429E-4]:5.840144030332E-2,16[&rate=5.342746260015429E-4]:2.609561309429E0)[&rate=5.342746260015429E-4]:9.40176796825E-2,(146[&rate=5.342746260015429E-4]:6.602510260809E-1,147[&rate=5.342746260015429E-4]:5.974094960263E-1)[&rate=5.342746260015429E-4]:7.805361614851E-2)[&rate=5.342746260015429E-4]:5.270875182763E-3)[&rate=5.342746260015429E-4]:6.301020587632E-2)[&rate=5.342746260015429E-4]:2.503894391845E-1,38[&rate=5.342746260015429E-4]:8.68450572309E-1)[&rate=5.342746260015429E-4]:2.068208384755E-1)[&rate=5.342746260015429E-4]:2.263852288728E-1,(((66[&rate=5.342746260015429E-4]:9.051392819276E-2,(126[&rate=5.342746260015429E-4]:1.016812793013E0,((120[&rate=5.342746260015429E-4]:7.233396111593E-1,119[&rate=5.342746260015429E-4]:8.192300221182E-1)[&rate=5.342746260015429E-4]:4.286642796421E-1,((138[&rate=5.342746260015429E-4]:1.823000584679E-1,136[&rate=5.342746260015429E-4]:5.079320915272E-2)[&rate=5.342746260015429E-4]:8.145024324991E-1,135[&rate=5.342746260015429E-4]:7.96802490967E-1)[&rate=5.342746260015429E-4]:1.031466053139E-1)[&rate=5.342746260015429E-4]:5.546210138963E-1)[&rate=5.342746260015429E-4]:3.208753248649E-1)[&rate=5.342746260015429E-4]:2.197082361214E-1,((122[&rate=5.342746260015429E-4]:3.753733148834E-1,(124[&rate=5.342746260015429E-4]:2.835607579403E-1,123[&rate=5.342746260015429E-4]:2.862929983774E-1)[&rate=5.342746260015429E-4]:8.908031650602E-2)[&rate=5.342746260015429E-4]:3.00543192804E-1,67[&rate=5.342746260015429E-4]:1.746439573467E-1)[&rate=5.342746260015429E-4]:1.355782069674E-1)[&rate=5.342746260015429E-4]:2.99176829325E-1,((((((((77[&rate=5.342746260015429E-4]:4.296881397327E-1,(((78[&rate=5.342746260015429E-4]:3.604371538025E-2,72[&rate=5.342746260015429E-4]:1.412590716093E-2)[&rate=5.342746260015429E-4]:2.420566970165E-1,79[&rate=5.342746260015429E-4]:2.781004123967E-1)[&rate=5.342746260015429E-4]:8.31356510007E-2,82[&rate=5.342746260015429E-4]:3.694552414795E-1)[&rate=5.342746260015429E-4]:3.283563797919E-2)[&rate=5.342746260015429E-4]:1.276177202757E-2,73[&rate=5.342746260015429E-4]:4.47929363815E-1)[&rate=5.342746260015429E-4]:5.587877158619E-2,((80[&rate=5.342746260015429E-4]:3.843548499461E-2,81[&rate=5.342746260015429E-4]:3.843548499461E-2)[&rate=5.342746260015429E-4]:2.947831884627E-1,71[&rate=5.342746260015429E-4]:3.140405912656E-1)[&rate=5.342746260015429E-4]:1.212743934507E-1)[&rate=5.342746260015429E-4]:2.269978062002E-1,((75[&rate=5.342746260015429E-4]:4.383627414999E-1,74[&rate=5.342746260015429E-4]:4.383627414999E-1)[&rate=5.342746260015429E-4]:1.111518767964E-2,(76[&rate=5.342746260015429E-4]:4.330455361419E-1,70[&rate=5.342746260015429E-4]:3.946893717585E-1)[&rate=5.342746260015429E-4]:1.643239303755E-2)[&rate=5.342746260015429E-4]:2.813280124219E-1)[&rate=5.342746260015429E-4]:8.06118523309E-1,((137[&rate=5.342746260015429E-4]:4.99090648966E-1,134[&rate=5.342746260015429E-4]:4.278577722538E-1)[&rate=5.342746260015429E-4]:4.90422043958E-1,133[&rate=5.342746260015429E-4]:9.48416802513E-1)[&rate=5.342746260015429E-4]:6.241241007534E-1)[&rate=5.342746260015429E-4]:9.260501508827E-2,((52[&rate=5.342746260015429E-4]:7.346007278897E-1,53[&rate=5.342746260015429E-4]:7.264040065784E-1)[&rate=5.342746260015429E-4]:5.773497936818E-2,(103[&rate=5.342746260015429E-4]:6.051978363157E-1,((12[&rate=5.342746260015429E-4]:2.941551395736E-1,5[&rate=5.342746260015429E-4]:2.557989751902E-1)[&rate=5.342746260015429E-4]:1.819068184079E-1,29[&rate=5.342746260015429E-4]:5.829112730501E-1)[&rate=5.342746260015429E-4]:2.551632755944E-1)[&rate=5.342746260015429E-4]:1.851431605503E0)[&rate=5.342746260015429E-4]:9.892743543994E-2)[&rate=5.342746260015429E-4]:3.576531292193E-1,125[&rate=5.342746260015429E-4]:1.030337036945E0)[&rate=5.342746260015429E-4]:1.218745605037E-1,((57[&rate=5.342746260015429E-4]:4.991492144872E-1,((58[&rate=5.342746260015429E-4]:4.514731277364E-1,((37[&rate=5.342746260015429E-4]:8.518644608184E-2,54[&rate=5.342746260015429E-4]:8.683713841398E-3)[&rate=5.342746260015429E-4]:3.234113002524E-1,59[&rate=5.342746260015429E-4]:3.70346380214E-1)[&rate=5.342746260015429E-4]:6.20010644623E-2)[&rate=5.342746260015429E-4]:2.332713708393E-2,(55[&rate=5.342746260015429E-4]:3.854748987451E-1,56[&rate=5.342746260015429E-4]:3.854748987451E-1)[&rate=5.342746260015429E-4]:6.200296170358E-2)[&rate=5.342746260015429E-4]:4.074239228986E-2)[&rate=5.342746260015429E-4]:1.407234457375E-1,68[&rate=5.342746260015429E-4]:5.879600919186E-1)[&rate=5.342746260015429E-4]:3.975848388629E-1)[&rate=5.342746260015429E-4]:1.715747006298E-1)[&rate=5.342746260015429E-4]:8.989219950267E-2)[&rate=5.342746260015429E-4]:1.864946071508E-1)[&rate=5.342746260015429E-4]:2.78111385335E-2,32[&rate=5.342746260015429E-4]:2.866543197687E-2)[&rate=5.342746260015429E-4]:1.582207701085E-2,33[&rate=5.342746260015429E-4]:4.996696104243E-2);
tree STATE_44240000 [&joint=-20973.605919812475,lnP=-20973.605919812475] = [&R] ((((((35[&rate=5.076609342178832E-4]:7.430358695037E-5,(127[&rate=5.076609342178832E-4]:2.07280643441E0,121[&rate=5.076609342178832E-4]:1.631710543999E0)[&rate=5.076609342178832E-4]:4.943911568482E-1)[&rate=5.076609342178832E-4]:4.328016137292E-3,36[&rate=5.076609342178832E-4]:5.097766219E-2)[&rate=5.076609342178832E-4]:2.007392846651E-1,(((51[&rate=5.076609342178832E-4]:6.037293235776E-1,((44[&rate=5.076609342178832E-4]:5.26402487441E-1,(49[&rate=5.076609342178832E-4]:4.535726763079E-1,50[&rate=5.076609342178832E-4]:4.535726763079E-1)[&rate=5.076609342178832E-4]:4.550740676163E-2)[&rate=5.076609342178832E-4]:7.410715790292E-2,(43[&rate=5.076609342178832E-4]:5.286293440687E-1,(46[&rate=5.076609342178832E-4]:5.285374638006E-1,((41[&rate=5.076609342178832E-4]:3.859828630819E-1,48[&rate=5.076609342178832E-4]:4.296987100764E-1)[&rate=5.076609342178832E-4]:1.592069576999E-2,42[&rate=5.076609342178832E-4]:4.073680397262E-1)[&rate=5.076609342178832E-4]:7.198909620567E-2)[&rate=5.076609342178832E-4]:9.188026814222E-5)[&rate=5.076609342178832E-4]:7.734478214944E-2)[&rate=5.076609342178832E-4]:2.507760173098E-2)[&rate=5.076609342178832E-4]:2.601695257108E-2,(45[&rate=5.076609342178832E-4]:4.568140021864E-1,47[&rate=5.076609342178832E-4]:4.650107234978E-1)[&rate=5.076609342178832E-4]:1.920579570225E-1)[&rate=5.076609342178832E-4]:1.149635917453E-1,((128[&rate=5.076609342178832E-4]:1.292539148891E0,(69[&rate=5.076609342178832E-4]:8.558951178009E-1,(118[&rate=5.076609342178832E-4]:7.396517950522E-1,((132[&rate=5.076609342178832E-4]:2.747430107593E-1,(130[&rate=5.076609342178832E-4]:2.437242289398E-1,129[&rate=5.076609342178832E-4]:2.437242289398E-1)[&rate=5.076609342178832E-4]:2.82790557921E-2)[&rate=5.076609342178832E-4]:6.095006145431E-2,131[&rate=5.076609342178832E-4]:3.356930722136E-1)[&rate=5.076609342178832E-4]:2.697121474961E-1)[&rate=5.076609342178832E-4]:1.052844186391E-1)[&rate=5.076609342178832E-4]:5.873289625966E-1)[&rate=5.076609342178832E-4]:1.268683319699E-1,(((62[&rate=5.076609342178832E-4]:3.400482711654E-1,(60[&rate=5.076609342178832E-4]:1.466638217044E-1,64[&rate=5.076609342178832E-4]:2.973487532111E-1)[&rate=5.076609342178832E-4]:1.603627543301E-3)[&rate=5.076609342178832E-4]:7.389575645475E-3,65[&rate=5.076609342178832E-4]:1.556570248931E-1)[&rate=5.076609342178832E-4]:2.176877876384E-1,(63[&rate=5.076609342178832E-4]:1.818926202917E-1,61[&rate=5.076609342178832E-4]:2.229885107027E-1)[&rate=5.076609342178832E-4]:3.421371237465E-1)[&rate=5.076609342178832E-4]:9.940078738086E-1)[&rate=5.076609342178832E-4]:1.178242823849E-1)[&rate=5.076609342178832E-4]:1.966769644316E-1)[&rate=5.076609342178832E-4]:4.663093425996E-1,((((((94[&rate=5.076609342178832E-4]:2.942288529308E-1,100[&rate=5.076609342178832E-4]:2.942288529308E-1)[&rate=5.076609342178832E-4]:2.335915343E-1,95[&rate=5.076609342178832E-4]:6.125198407828E-1)[&rate=5.076609342178832E-4]:8.204955189505E-2,98[&rate=5.076609342178832E-4]:6.836404309291E-1)[&rate=5.076609342178832E-4]:5.417940442799E-2,(96[&rate=5.076609342178832E-4]:5.677802632055E-1,99[&rate=5.076609342178832E-4]:6.032993888884E-1)[&rate=5.076609342178832E-4]:1.56378369966E-1)[&rate=5.076609342178832E-4]:2.62070830602E-1,(40[&rate=5.076609342178832E-4]:6.087940074832E-1,(((101[&rate=5.076609342178832E-4]:7.936166504991E-1,(((6[&rate=5.076609342178832E-4]:6.756503700831E-1,(18[&rate=5.076609342178832E-4]:6.677253837367E-1,(10[&rate=5.076609342178832E-4]:3.512541198885E-1,15[&rate=5.076609342178832E-4]:3.89610284272E-1)[&rate=5.076609342178832E-4]:2.698959213825E-1)[&rate=5.076609342178832E-4]:7.093868497653E-2)[&rate=5.076609342178832E-4]:4.88901435354E-2,(((((91[&rate=5.076609342178832E-4]:8.205343350217E-2,90[&rate=5.076609342178832E-4]:8.205343350217E-2)[&rate=5.076609342178832E-4]:7.684925165474E-2,92[&rate=5.076609342178832E-4]:1.589026851569E-1)[&rate=5.076609342178832E-4]:5.31469977771E-2,(87[&rate=5.076609342178832E-4]:1.079175407354E-1,(((86[&rate=5.076609342178832E-4]:7.799848673293E-2,93[&rate=5.076609342178832E-4]:9.169711686994E-2)[&rate=5.076609342178832E-4]:1.211829643914E-3,83[&rate=5.076609342178832E-4]:7.921031637684E-2)[&rate=5.076609342178832E-4]:2.253130473083E-2,(85[&rate=5.076609342178832E-4]:2.97322653277E-2,84[&rate=5.076609342178832E-4]:2.97322653277E-2)[&rate=5.076609342178832E-4]:7.200935577997E-2)[&rate=5.076609342178832E-4]:6.175919627738E-3)[&rate=5.076609342178832E-4]:9.043351206158E-2)[&rate=5.076609342178832E-4]:3.038257219006E-2,(88[&rate=5.076609342178832E-4]:8.733485288771E-2,89[&rate=5.076609342178832E-4]:1.010334830247E-1)[&rate=5.076609342178832E-4]:1.413987720993E-1)[&rate=5.076609342178832E-4]:7.260474307385E-1,3[&rate=5.076609342178832E-4]:4.150550283284E-1)[&rate=5.076609342178832E-4]:2.574306907696E-1)[&rate=5.076609342178832E-4]:9.129830201314E-1,((142[&rate=5.076609342178832E-4]:6.296267538992E-1,((144[&rate=5.076609342178832E-4]:3.681270243895E-1,141[&rate=5.076609342178832E-4]:3.708667504169E-1)[&rate=5.076609342178832E-4]:1.13343771985E-1,145[&rate=5.076609342178832E-4]:4.869502484295E-1)[&rate=5.076609342178832E-4]:1.426765054697E-1)[&rate=5.076609342178832E-4]:9.80319931317E-1,(((1[&rate=5.076609342178832E-4]:6.184533185694E-2,24[&rate=5.076609342178832E-4]:8.426672496652E-1)[&rate=5.076609342178832E-4]:9.474166038603E-2,(21[&rate=5.076609342178832E-4]:7.240493042388E-1,28[&rate=5.076609342178832E-4]:7.487068384853E-1)[&rate=5.076609342178832E-4]:1.941815236207E-1)[&rate=5.076609342178832E-4]:4.439071394622E-1,(((((20[&rate=5.076609342178832E-4]:5.373886519444E-1,25[&rate=5.076609342178832E-4]:5.565667341362E-1)[&rate=5.076609342178832E-4]:5.594769609959E-2,23[&rate=5.076609342178832E-4]:6.015555261261E-1)[&rate=5.076609342178832E-4]:1.490205265042E-1,(140[&rate=5.076609342178832E-4]:4.333280729276E-1,11[&rate=5.076609342178832E-4]:4.525061551194E-1)[&rate=5.076609342178832E-4]:2.131383906617E-1)[&rate=5.076609342178832E-4]:4.037309067368E-1,102[&rate=5.076609342178832E-4]:3.622027860351E-3)[&rate=5.076609342178832E-4]:1.417502844924E-1,(((((110[&rate=5.076609342178832E-4]:1.93552156139E-1,105[&rate=5.076609342178832E-4]:1.716343479199E-1)[&rate=5.076609342178832E-4]:1.127339474783E-1,117[&rate=5.076609342178832E-4]:3.145052816996E-1)[&rate=5.076609342178832E-4]:3.907693221631E-1,113[&rate=5.076609342178832E-4]:7.025348778352E-1)[&rate=5.076609342178832E-4]:6.713397264276E-2,(((17[&rate=5.076609342178832E-4]:5.309503744425E-1,14[&rate=5.076609342178832E-4]:4.925942100588E-1)[&rate=5.076609342178832E-4]:1.67871367391E-1,((4[&rate=5.076609342178832E-4]:2.017595309911E-1,30[&rate=5.076609342178832E-4]:3.743622707171E-1)[&rate=5.076609342178832E-4]:3.192236639351E-1,112[&rate=5.076609342178832E-4]:5.785174415014E-1)[&rate=5.076609342178832E-4]:8.19481359484E-2)[&rate=5.076609342178832E-4]:6.882355201339E-2,9[&rate=5.076609342178832E-4]:7.210699513811E-1)[&rate=5.076609342178832E-4]:4.03797210147E-2)[&rate=5.076609342178832E-4]:1.153124394294E-1,((((104[&rate=5.076609342178832E-4]:5.101016713796E-1,((111[&rate=5.076609342178832E-4]:2.831481885647E-1,139[&rate=5.076609342178832E-4]:4.584906543181E-1)[&rate=5.076609342178832E-4]:1.694420038046E-1,106[&rate=5.076609342178832E-4]:4.36151836205E-1)[&rate=5.076609342178832E-4]:7.394983517466E-2)[&rate=5.076609342178832E-4]:1.582832350369E-1,(148[&rate=5.076609342178832E-4]:2.083010825634E-1,143[&rate=5.076609342178832E-4]:2.055613565361E-1)[&rate=5.076609342178832E-4]:4.381660156341E-1)[&rate=5.076609342178832E-4]:3.77543269924E-2,116[&rate=5.076609342178832E-4]:6.458652608062E-1)[&rate=5.076609342178832E-4]:9.507467902891E-2,((115[&rate=5.076609342178832E-4]:4.493443589859E-1,(19[&rate=5.076609342178832E-4]:4.146096670176E-1,13[&rate=5.076609342178832E-4]:3.76253502634E-1)[&rate=5.076609342178832E-4]:1.552826371738E-1)[&rate=5.076609342178832E-4]:9.591995969938E-2,((108[&rate=5.076609342178832E-4]:4.118384922845E-1,107[&rate=5.076609342178832E-4]:4.145782183118E-1)[&rate=5.076609342178832E-4]:5.006929367722E-2,(109[&rate=5.076609342178832E-4]:2.826251592613E-1,114[&rate=5.076609342178832E-4]:2.031731044668E-1)[&rate=5.076609342178832E-4]:2.012004349195E-1)[&rate=5.076609342178832E-4]:1.40890779299E-1)[&rate=5.076609342178832E-4]:1.956756211498E-1)[&rate=5.076609342178832E-4]:6.184956925033E-2)[&rate=5.076609342178832E-4]:3.34363625185E-1)[&rate=5.076609342178832E-4]:7.429990154426E-2)[&rate=5.076609342178832E-4]:1.436991288534E-1)[&rate=5.076609342178832E-4]:2.248371225064E-1)[&rate=5.076609342178832E-4]:2.108876372972E-1)[&rate=5.076609342178832E-4]:6.868628497701E-1,39[&rate=5.076609342178832E-4]:5.073153412755E-1)[&rate=5.076609342178832E-4]:2.005777497596E-2,(147[&rate=5.076609342178832E-4]:5.788262515941E-1,((97[&rate=5.076609342178832E-4]:1.699866721087E-1,(2[&rate=5.076609342178832E-4]:7.215468319235E-1,((31[&rate=5.076609342178832E-4]:8.834995621897E-1,(26[&rate=5.076609342178832E-4]:5.973452135728E-1,(7[&rate=5.076609342178832E-4]:9.597203180762E-2,8[&rate=5.076609342178832E-4]:9.597203180762E-2)[&rate=5.076609342178832E-4]:3.945238666966E-1)[&rate=5.076609342178832E-4]:2.423187321786E-1)[&rate=5.076609342178832E-4]:1.582686647266E-2,(22[&rate=5.076609342178832E-4]:3.838558124927E-1,27[&rate=5.076609342178832E-4]:4.00294168657E-1)[&rate=5.076609342178832E-4]:4.606760956217E-1)[&rate=5.076609342178832E-4]:4.961766353513E-2)[&rate=5.076609342178832E-4]:1.476203894381E0)[&rate=5.076609342178832E-4]:2.749711494881E-1,(146[&rate=5.076609342178832E-4]:5.98008549232E-1,16[&rate=5.076609342178832E-4]:2.563282896114E0)[&rate=5.076609342178832E-4]:3.820610296585E-2)[&rate=5.076609342178832E-4]:5.453129450825E-3)[&rate=5.076609342178832E-4]:5.923913837655E-3)[&rate=5.076609342178832E-4]:8.142089123172E-2)[&rate=5.076609342178832E-4]:2.626813579296E-1)[&rate=5.076609342178832E-4]:1.891462741595E-1,38[&rate=5.076609342178832E-4]:9.923156286432E-1)[&rate=5.076609342178832E-4]:2.815007648613E-1)[&rate=5.076609342178832E-4]:1.968607530587E-1,(((53[&rate=5.076609342178832E-4]:7.882297478453E-1,(((52[&rate=5.076609342178832E-4]:4.419581527613E-1,(103[&rate=5.076609342178832E-4]:8.465787843E-1,((12[&rate=5.076609342178832E-4]:3.206777484936E-1,5[&rate=5.076609342178832E-4]:2.823215841101E-1)[&rate=5.076609342178832E-4]:2.008930338991E-1,29[&rate=5.076609342178832E-4]:6.284200974613E-1)[&rate=5.076609342178832E-4]:4.510353991676E-1)[&rate=5.076609342178832E-4]:1.259673103022E0)[&rate=5.076609342178832E-4]:1.852931216896E-1,(((((71[&rate=5.076609342178832E-4]:1.110653066764E-1,73[&rate=5.076609342178832E-4]:1.795584573613E-1)[&rate=5.076609342178832E-4]:2.118516735131E-1,(((78[&rate=5.076609342178832E-4]:7.663990392303E-2,72[&rate=5.076609342178832E-4]:5.472209570372E-2)[&rate=5.076609342178832E-4]:1.161920941728E-1,79[&rate=5.076609342178832E-4]:1.928319980958E-1)[&rate=5.076609342178832E-4]:1.164391332187E-2,82[&rate=5.076609342178832E-4]:2.126950894997E-1)[&rate=5.076609342178832E-4]:1.458383290459E-1)[&rate=5.076609342178832E-4]:1.978404635619E-1,(80[&rate=5.076609342178832E-4]:1.472341679206E-1,81[&rate=5.076609342178832E-4]:1.472341679206E-1)[&rate=5.076609342178832E-4]:3.927013580226E-1)[&rate=5.076609342178832E-4]:5.193935626835E-3,77[&rate=5.076609342178832E-4]:5.889650780084E-1)[&rate=5.076609342178832E-4]:2.122678643334E-1,((74[&rate=5.076609342178832E-4]:5.704064427467E-1,(76[&rate=5.076609342178832E-4]:5.097368514234E-1,70[&rate=5.076609342178832E-4]:4.7138068704E-1)[&rate=5.076609342178832E-4]:6.066959132321E-2)[&rate=5.076609342178832E-4]:4.522459644674E-2,75[&rate=5.076609342178832E-4]:6.156310391934E-1)[&rate=5.076609342178832E-4]:1.910813552032E-1)[&rate=5.076609342178832E-4]:5.58805217355E-1)[&rate=5.076609342178832E-4]:1.478660447506E-1,(134[&rate=5.076609342178832E-4]:3.893774848995E-1,(133[&rate=5.076609342178832E-4]:3.070635274894E-1,137[&rate=5.076609342178832E-4]:3.481594179004E-1)[&rate=5.076609342178832E-4]:1.124509437112E-1)[&rate=5.076609342178832E-4]:1.129485623658E0)[&rate=5.076609342178832E-4]:2.130914995527E-2)[&rate=5.076609342178832E-4]:6.04379693774E-1,125[&rate=5.076609342178832E-4]:1.182226927958E0)[&rate=5.076609342178832E-4]:3.720340248376E-1,((57[&rate=5.076609342178832E-4]:5.218861711662E-1,(55[&rate=5.076609342178832E-4]:4.009916015536E-1,((59[&rate=5.076609342178832E-4]:3.621671354994E-1,56[&rate=5.076609342178832E-4]:3.539704141877E-1)[&rate=5.076609342178832E-4]:1.911026671533E-2,((37[&rate=5.076609342178832E-4]:1.910060522766E-1,54[&rate=5.076609342178832E-4]:1.145033200362E-1)[&rate=5.076609342178832E-4]:1.745119526322E-1,58[&rate=5.076609342178832E-4]:3.463923218487E-1)[&rate=5.076609342178832E-4]:5.401076342612E-2)[&rate=5.076609342178832E-4]:2.791092065057E-2)[&rate=5.076609342178832E-4]:1.099656078638E-1)[&rate=5.076609342178832E-4]:3.456353221491E-1,68[&rate=5.076609342178832E-4]:8.156089250092E-1)[&rate=5.076609342178832E-4]:5.719853611197E-1)[&rate=5.076609342178832E-4]:2.843805169107E-2)[&rate=5.076609342178832E-4]:9.416333155869E-2,(((((((122[&rate=5.076609342178832E-4]:3.620584107993E-1,(124[&rate=5.076609342178832E-4]:5.929560802236E-2,123[&rate=5.076609342178832E-4]:6.202784845949E-2)[&rate=5.076609342178832E-4]:3.000305623398E-1)[&rate=5.076609342178832E-4]:2.20819439569E-1,67[&rate=5.076609342178832E-4]:8.16053000277E-2)[&rate=5.076609342178832E-4]:1.866927207488E-1,(((126[&rate=5.076609342178832E-4]:8.15208312323E-1,120[&rate=5.076609342178832E-4]:1.505020424008E0)[&rate=5.076609342178832E-4]:3.001153387223E-1,119[&rate=5.076609342178832E-4]:1.901026173689E0)[&rate=5.076609342178832E-4]:2.418944822173E-1,((138[&rate=5.076609342178832E-4]:1.573912245751E-1,136[&rate=5.076609342178832E-4]:2.588437525991E-2)[&rate=5.076609342178832E-4]:7.165226731064E-1,135[&rate=5.076609342178832E-4]:6.739138976815E-1)[&rate=5.076609342178832E-4]:1.121061552746E0)[&rate=5.076609342178832E-4]:1.582540771988E-1)[&rate=5.076609342178832E-4]:1.334975461776E-1,66[&rate=5.076609342178832E-4]:4.017955669541E-1)[&rate=5.076609342178832E-4]:4.848242159253E-1,34[&rate=5.076609342178832E-4]:2.360608424929E-2)[&rate=5.076609342178832E-4]:1.044148786846E-4,32[&rate=5.076609342178832E-4]:1.792690908893E-3)[&rate=5.076609342178832E-4]:3.923245580602E-2,33[&rate=5.076609342178832E-4]:4.650459876963E-2)[&rate=5.076609342178832E-4]:3.651837804233E-2);
tree STATE_44250000 [&joint=-20990.60392134475,lnP=-20990.60392134475] = [&R] (((32[&rate=6.085413801176089E-4]:4.869050433962E-3,((((((((73[&rate=6.085413801176089E-4]:2.174625259658E-1,71[&rate=6.085413801176089E-4]:1.48969375281E-1)[&rate=6.085413801176089E-4]:5.22344388995E-2,(((72[&rate=6.085413801176089E-4]:2.598234218462E-2,78[&rate=6.085413801176089E-4]:4.790015040393E-2)[&rate=6.085413801176089E-4]:1.289273672309E-1,79[&rate=6.085413801176089E-4]:1.768275176348E-1)[&rate=6.085413801176089E-4]:3.420268362144E-2,82[&rate=6.085413801176089E-4]:2.192493793383E-1)[&rate=6.085413801176089E-4]:1.757087319827E-2)[&rate=6.085413801176089E-4]:1.06156231618E-1,77[&rate=6.085413801176089E-4]:3.703737444287E-1)[&rate=6.085413801176089E-4]:3.571125310118E-2,(80[&rate=6.085413801176089E-4]:1.041645899404E-2,81[&rate=6.085413801176089E-4]:1.041645899404E-2)[&rate=6.085413801176089E-4]:3.518329220974E-1)[&rate=6.085413801176089E-4]:4.961871655215E-1,((70[&rate=6.085413801176089E-4]:3.230593692669E-1,(74[&rate=6.085413801176089E-4]:3.525705499822E-1,76[&rate=6.085413801176089E-4]:3.525705499822E-1)[&rate=6.085413801176089E-4]:8.844983668105E-3)[&rate=6.085413801176089E-4]:1.338467039633E-1,75[&rate=6.085413801176089E-4]:4.952622376136E-1)[&rate=6.085413801176089E-4]:4.124893774924E-1)[&rate=6.085413801176089E-4]:5.555069011469E-1,(((137[&rate=6.085413801176089E-4]:2.450143954492E-1,133[&rate=6.085413801176089E-4]:2.039185050382E-1)[&rate=6.085413801176089E-4]:2.230271283356E-2,134[&rate=6.085413801176089E-4]:1.960842315706E-1)[&rate=6.085413801176089E-4]:1.227258596527E0,((52[&rate=6.085413801176089E-4]:4.538196341823E-1,(103[&rate=6.085413801176089E-4]:6.949076898233E-1,((12[&rate=6.085413801176089E-4]:4.326787376578E-1,5[&rate=6.085413801176089E-4]:3.943225732743E-1)[&rate=6.085413801176089E-4]:2.109166277161E-1,29[&rate=6.085413801176089E-4]:7.504446804424E-1)[&rate=6.085413801176089E-4]:1.773397217098E-1)[&rate=6.085413801176089E-4]:1.42320567892E0)[&rate=6.085413801176089E-4]:2.049980496033E-1,53[&rate=6.085413801176089E-4]:6.506209624742E-1)[&rate=6.085413801176089E-4]:2.077935495669E-2)[&rate=6.085413801176089E-4]:4.539514021E-2)[&rate=6.085413801176089E-4]:4.002136881499E-1,125[&rate=6.085413801176089E-4]:9.066266321295E-1)[&rate=6.085413801176089E-4]:2.833033417303E-1,((57[&rate=6.085413801176089E-4]:5.233374112245E-1,((59[&rate=6.085413801176089E-4]:3.859584480173E-1,58[&rate=6.085413801176089E-4]:4.050841310774E-1)[&rate=6.085413801176089E-4]:7.472463865672E-2,((54[&rate=6.085413801176089E-4]:3.340936858207E-1,37[&rate=6.085413801176089E-4]:4.105964180611E-1)[&rate=6.085413801176089E-4]:2.45028696079E-2,(56[&rate=6.085413801176089E-4]:3.001396567144E-1,55[&rate=6.085413801176089E-4]:3.001396567144E-1)[&rate=6.085413801176089E-4]:8.85115435228E-2)[&rate=6.085413801176089E-4]:6.383516512521E-2)[&rate=6.085413801176089E-4]:5.992208411335E-2)[&rate=6.085413801176089E-4]:2.584783097957E-1,68[&rate=6.085413801176089E-4]:7.299031527141E-1)[&rate=6.085413801176089E-4]:2.933601544789E-1)[&rate=6.085413801176089E-4]:4.142578878623E-1)[&rate=6.085413801176089E-4]:5.829319872635E-2,((33[&rate=6.085413801176089E-4]:4.449520000769E-3,(((122[&rate=6.085413801176089E-4]:5.331692520644E-1,(124[&rate=6.085413801176089E-4]:2.212640707946E-1,123[&rate=6.085413801176089E-4]:2.239963112317E-1)[&rate=6.085413801176089E-4]:3.091729408327E-1)[&rate=6.085413801176089E-4]:2.743132100667E-1,67[&rate=6.085413801176089E-4]:3.062099117905E-1)[&rate=6.085413801176089E-4]:2.039358419305E-1,(66[&rate=6.085413801176089E-4]:3.860960910849E-1,((120[&rate=6.085413801176089E-4]:1.621656620539E0,126[&rate=6.085413801176089E-4]:9.318445088541E-1)[&rate=6.085413801176089E-4]:3.23147987029E-1,(((138[&rate=6.085413801176089E-4]:2.323769973805E-1,136[&rate=6.085413801176089E-4]:1.008701480653E-1)[&rate=6.085413801176089E-4]:5.568609352674E-1,135[&rate=6.085413801176089E-4]:5.892379326478E-1)[&rate=6.085413801176089E-4]:9.136025516162E-1,119[&rate=6.085413801176089E-4]:1.850785689743E0)[&rate=6.085413801176089E-4]:1.899093287834E-1)[&rate=6.085413801176089E-4]:3.782777848869E-1)[&rate=6.085413801176089E-4]:1.24049662636E-1)[&rate=6.085413801176089E-4]:3.737558210742E-1)[&rate=6.085413801176089E-4]:6.305960751232E-2,34[&rate=6.085413801176089E-4]:8.394748367746E-2)[&rate=6.085413801176089E-4]:1.132573701931E-3)[&rate=6.085413801176089E-4]:1.541133331048E-1,(((35[&rate=6.085413801176089E-4]:1.205057753184E-1,(121[&rate=6.085413801176089E-4]:2.205468786514E0,36[&rate=6.085413801176089E-4]:1.260167317191E-1)[&rate=6.085413801176089E-4]:4.106438606498E-2)[&rate=6.085413801176089E-4]:1.1868933537E-1,(127[&rate=6.085413801176089E-4]:2.704216618246E0,(((((((62[&rate=6.085413801176089E-4]:2.145635495206E-1,64[&rate=6.085413801176089E-4]:1.734676591095E-1)[&rate=6.085413801176089E-4]:9.788165912876E-2,60[&rate=6.085413801176089E-4]:1.206643867316E-1)[&rate=6.085413801176089E-4]:7.750893833242E-2,65[&rate=6.085413801176089E-4]:1.98173325064E-1)[&rate=6.085413801176089E-4]:2.843211383617E-1,(63[&rate=6.085413801176089E-4]:1.839851974772E-1,61[&rate=6.085413801176089E-4]:2.250810878882E-1)[&rate=6.085413801176089E-4]:4.491941974552E-1)[&rate=6.085413801176089E-4]:7.864020191605E-1,128[&rate=6.085413801176089E-4]:1.320951277107E0)[&rate=6.085413801176089E-4]:3.119287754254E-1,((44[&rate=6.085413801176089E-4]:1.472801762788E-1,47[&rate=6.085413801176089E-4]:1.527446571531E-1)[&rate=6.085413801176089E-4]:5.934671145726E-1,(45[&rate=6.085413801176089E-4]:6.452949493486E-1,(((43[&rate=6.085413801176089E-4]:4.590876956574E-1,(46[&rate=6.085413801176089E-4]:4.473794498311E-1,(48[&rate=6.085413801176089E-4]:2.974005593712E-1,(42[&rate=6.085413801176089E-4]:1.752966206333E-1,41[&rate=6.085413801176089E-4]:1.698321397591E-1)[&rate=6.085413801176089E-4]:8.385257261762E-2)[&rate=6.085413801176089E-4]:1.390499287114E-1)[&rate=6.085413801176089E-4]:1.170824582635E-2)[&rate=6.085413801176089E-4]:1.034552150947E-1,(49[&rate=6.085413801176089E-4]:2.037326390604E-1,50[&rate=6.085413801176089E-4]:2.037326390604E-1)[&rate=6.085413801176089E-4]:3.26023386446E-1)[&rate=6.085413801176089E-4]:5.19051671412E-2,51[&rate=6.085413801176089E-4]:5.871256735219E-1)[&rate=6.085413801176089E-4]:3.904359276664E-2)[&rate=6.085413801176089E-4]:9.272010106564E-2)[&rate=6.085413801176089E-4]:1.214687898264E-1)[&rate=6.085413801176089E-4]:2.359375952764E-2,((129[&rate=6.085413801176089E-4]:2.350215904871E-1,((130[&rate=6.085413801176089E-4]:8.393587124654E-2,131[&rate=6.085413801176089E-4]:8.66755972739E-2)[&rate=6.085413801176089E-4]:3.778448062982E-2,132[&rate=6.085413801176089E-4]:1.244600779037E-1)[&rate=6.085413801176089E-4]:1.133012386108E-1)[&rate=6.085413801176089E-4]:6.181963656927E-1,(69[&rate=6.085413801176089E-4]:6.24784887222E-1,118[&rate=6.085413801176089E-4]:6.138259831123E-1)[&rate=6.085413801176089E-4]:3.763782744374E-1)[&rate=6.085413801176089E-4]:8.059955819071E-1)[&rate=6.085413801176089E-4]:9.386641802675E-3)[&rate=6.085413801176089E-4]:1.021017801138E-1)[&rate=6.085413801176089E-4]:5.478065462123E-1,(((39[&rate=6.085413801176089E-4]:5.740414644764E-1,40[&rate=6.085413801176089E-4]:5.740414644764E-1)[&rate=6.085413801176089E-4]:2.087028035505E-1,((101[&rate=6.085413801176089E-4]:5.269903277351E-1,((((6[&rate=6.085413801176089E-4]:3.91760694336E-1,18[&rate=6.085413801176089E-4]:4.547743929662E-1)[&rate=6.085413801176089E-4]:6.359686556744E-2,(10[&rate=6.085413801176089E-4]:3.224617594167E-1,15[&rate=6.085413801176089E-4]:3.608179238002E-1)[&rate=6.085413801176089E-4]:1.493341566511E-1)[&rate=6.085413801176089E-4]:4.000314799394E-1,((((((85[&rate=6.085413801176089E-4]:9.691803805483E-2,84[&rate=6.085413801176089E-4]:9.691803805483E-2)[&rate=6.085413801176089E-4]:8.667594741833E-2,(93[&rate=6.085413801176089E-4]:1.345337411617E-1,(83[&rate=6.085413801176089E-4]:7.774087092453E-2,86[&rate=6.085413801176089E-4]:7.774087092453E-2)[&rate=6.085413801176089E-4]:4.309424010014E-2)[&rate=6.085413801176089E-4]:6.275887444848E-2)[&rate=6.085413801176089E-4]:4.73507876132E-2,87[&rate=6.085413801176089E-4]:2.309447730864E-1)[&rate=6.085413801176089E-4]:3.677091471784E-4,(88[&rate=6.085413801176089E-4]:2.123494011153E-1,((91[&rate=6.085413801176089E-4]:1.007078798862E-1,90[&rate=6.085413801176089E-4]:1.007078798862E-1)[&rate=6.085413801176089E-4]:5.234957301138E-2,92[&rate=6.085413801176089E-4]:1.530574528975E-1)[&rate=6.085413801176089E-4]:7.299057835474E-2)[&rate=6.085413801176089E-4]:1.896308111826E-2)[&rate=6.085413801176089E-4]:1.393461747465E-1,89[&rate=6.085413801176089E-4]:3.84357287117E-1)[&rate=6.085413801176089E-4]:5.099183356183E-1,3[&rate=6.085413801176089E-4]:3.408509652012E-1)[&rate=6.085413801176089E-4]:4.624832801212E-1)[&rate=6.085413801176089E-4]:4.669475977803E-1,((102[&rate=6.085413801176089E-4]:4.559971419853E-3,((24[&rate=6.085413801176089E-4]:9.755088235361E-1,((21[&rate=6.085413801176089E-4]:7.412619434943E-1,28[&rate=6.085413801176089E-4]:7.659194777408E-1)[&rate=6.085413801176089E-4]:9.783136616174E-2,1[&rate=6.085413801176089E-4]:7.744947403957E-2)[&rate=6.085413801176089E-4]:1.172374316883E-1)[&rate=6.085413801176089E-4]:1.771386927017E-1,(((20[&rate=6.085413801176089E-4]:2.196645204259E-1,25[&rate=6.085413801176089E-4]:2.388426026177E-1)[&rate=6.085413801176089E-4]:2.113848399796E-1,23[&rate=6.085413801176089E-4]:4.392685384876E-1)[&rate=6.085413801176089E-4]:2.944567459138E-1,(140[&rate=6.085413801176089E-4]:5.938605451393E-1,11[&rate=6.085413801176089E-4]:6.130386273311E-1)[&rate=6.085413801176089E-4]:3.575515022109E-2)[&rate=6.085413801176089E-4]:4.079633277268E-1)[&rate=6.085413801176089E-4]:1.355629079837E-2)[&rate=6.085413801176089E-4]:1.568277008076E-1,((142[&rate=6.085413801176089E-4]:4.185437779062E-1,((145[&rate=6.085413801176089E-4]:8.675224252778E-2,141[&rate=6.085413801176089E-4]:8.401251650019E-2)[&rate=6.085413801176089E-4]:1.778904565294E-1,144[&rate=6.085413801176089E-4]:2.591632470023E-1)[&rate=6.085413801176089E-4]:1.539010788489E-1)[&rate=6.085413801176089E-4]:9.210604785814E-1,((((((117[&rate=6.085413801176089E-4]:4.257936988947E-1,110[&rate=6.085413801176089E-4]:4.175745208124E-1)[&rate=6.085413801176089E-4]:1.241688810722E-2,105[&rate=6.085413801176089E-4]:4.080736007005E-1)[&rate=6.085413801176089E-4]:2.110652661781E-1,(17[&rate=6.085413801176089E-4]:4.776673281111E-1,14[&rate=6.085413801176089E-4]:4.393111637274E-1)[&rate=6.085413801176089E-4]:2.07224963425E-1)[&rate=6.085413801176089E-4]:1.074856900392E-1,((112[&rate=6.085413801176089E-4]:3.268638120238E-1,9[&rate=6.085413801176089E-4]:3.186446339417E-1)[&rate=6.085413801176089E-4]:9.27293478684E-2,(4[&rate=6.085413801176089E-4]:8.612703954435E-2,30[&rate=6.085413801176089E-4]:2.587297792704E-1)[&rate=6.085413801176089E-4]:2.759318737726E-1)[&rate=6.085413801176089E-4]:3.344286572995E-1)[&rate=6.085413801176089E-4]:3.315089988532E-2,113[&rate=6.085413801176089E-4]:7.87172717077E-1)[&rate=6.085413801176089E-4]:1.540763440788E-1,((((148[&rate=6.085413801176089E-4]:3.285653812806E-1,143[&rate=6.085413801176089E-4]:3.258256552533E-1)[&rate=6.085413801176089E-4]:1.722137053109E-1,116[&rate=6.085413801176089E-4]:4.624229222078E-1)[&rate=6.085413801176089E-4]:7.806805995084E-2,((104[&rate=6.085413801176089E-4]:1.265530565684E-1,106[&rate=6.085413801176089E-4]:1.265530565684E-1)[&rate=6.085413801176089E-4]:3.737943284127E-1,(139[&rate=6.085413801176089E-4]:3.971533947096E-1,111[&rate=6.085413801176089E-4]:2.218109289562E-1)[&rate=6.085413801176089E-4]:2.949748121893E-1)[&rate=6.085413801176089E-4]:1.004175697803E-1)[&rate=6.085413801176089E-4]:1.0567284467E-1,((115[&rate=6.085413801176089E-4]:4.941096471654E-1,(19[&rate=6.085413801176089E-4]:4.108685537659E-1,13[&rate=6.085413801176089E-4]:3.725123893822E-1)[&rate=6.085413801176089E-4]:2.03789038605E-1)[&rate=6.085413801176089E-4]:1.334945696476E-1,((107[&rate=6.085413801176089E-4]:4.118686087576E-1,(114[&rate=6.085413801176089E-4]:1.368840151594E-1,109[&rate=6.085413801176089E-4]:2.163360699539E-1)[&rate=6.085413801176089E-4]:2.147106209954E-1)[&rate=6.085413801176089E-4]:2.984062191663E-2,108[&rate=6.085413801176089E-4]:4.389695046469E-1)[&rate=6.085413801176089E-4]:2.461689587415E-1)[&rate=6.085413801176089E-4]:1.855961001569E-2)[&rate=6.085413801176089E-4]:2.128934535053E-1)[&rate=6.085413801176089E-4]:2.257524556055E-1)[&rate=6.085413801176089E-4]:6.835875820571E-2)[&rate=6.085413801176089E-4]:1.116338969026E-1)[&rate=6.085413801176089E-4]:2.594482106599E-1)[&rate=6.085413801176089E-4]:1.225940158613E0,(((147[&rate=6.085413801176089E-4]:5.848317493638E-1,146[&rate=6.085413801176089E-4]:6.476732794184E-1)[&rate=6.085413801176089E-4]:3.007989833001E-2,(97[&rate=6.085413801176089E-4]:2.857731248467E-1,((26[&rate=6.085413801176089E-4]:7.621785594176E-1,((31[&rate=6.085413801176089E-4]:6.969889284974E-1,(22[&rate=6.085413801176089E-4]:3.068544658039E-1,27[&rate=6.085413801176089E-4]:3.232928219683E-1)[&rate=6.085413801176089E-4]:3.353399421455E-1)[&rate=6.085413801176089E-4]:2.685593606686E-4,(7[&rate=6.085413801176089E-4]:2.780569953182E-1,8[&rate=6.085413801176089E-4]:2.780569953182E-1)[&rate=6.085413801176089E-4]:2.68515561033E-1)[&rate=6.085413801176089E-4]:1.087566879978E-1)[&rate=6.085413801176089E-4]:1.729326947587E-1,2[&rate=6.085413801176089E-4]:7.515496103405E-1)[&rate=6.085413801176089E-4]:1.561987568702E0)[&rate=6.085413801176089E-4]:2.007232223006E-1)[&rate=6.085413801176089E-4]:9.815797346496E-2,(16[&rate=6.085413801176089E-4]:2.673997345486E0,(((96[&rate=6.085413801176089E-4]:4.972179481988E-1,99[&rate=6.085413801176089E-4]:5.327370738817E-1)[&rate=6.085413801176089E-4]:1.004918030959E-1,((94[&rate=6.085413801176089E-4]:1.768697239125E-1,100[&rate=6.085413801176089E-4]:1.768697239125E-1)[&rate=6.085413801176089E-4]:3.397662112407E-2,95[&rate=6.085413801176089E-4]:2.955457985886E-1)[&rate=6.085413801176089E-4]:3.267541166405E-1)[&rate=6.085413801176089E-4]:3.397571035144E-2,98[&rate=6.085413801176089E-4]:6.453466638318E-1)[&rate=6.085413801176089E-4]:7.157305608313E-2)[&rate=6.085413801176089E-4]:6.718815260984E-2)[&rate=6.085413801176089E-4]:1.240737553755E-1)[&rate=6.085413801176089E-4]:2.977940672908E-3)[&rate=6.085413801176089E-4]:1.583464720365E-1,38[&rate=6.085413801176089E-4]:8.727847291344E-1)[&rate=6.085413801176089E-4]:5.165823742818E-1)[&rate=6.085413801176089E-4]:3.152054322136E-1);
tree STATE_44260000 [&joint=-20983.16347197087,lnP=-20983.16347197087] = [&R] (((((((53[&rate=5.02513640840564E-4]:7.389426992636E-1,(((103[&rate=5.02513640840564E-4]:4.176274948686E-1,((12[&rate=5.02513640840564E-4]:7.644608794279E-2,5[&rate=5.02513640840564E-4]:3.808992355934E-2)[&rate=5.02513640840564E-4]:2.276692704142E-1,29[&rate=5.02513640840564E-4]:4.109646734255E-1)[&rate=5.02513640840564E-4]:2.395395337719E-1)[&rate=5.02513640840564E-4]:1.725499165417E0,52[&rate=5.02513640840564E-4]:4.788329257249E-1)[&rate=5.02513640840564E-4]:2.23726846628E-1,((137[&rate=5.02513640840564E-4]:3.702306768129E-1,134[&rate=5.02513640840564E-4]:2.989978001007E-1)[&rate=5.02513640840564E-4]:5.6413758288E-1,133[&rate=5.02513640840564E-4]:8.932723692819E-1)[&rate=5.02513640840564E-4]:5.831701787279E-1)[&rate=5.02513640840564E-4]:4.4579648222E-2)[&rate=5.02513640840564E-4]:3.004903989021E-2,(((80[&rate=5.02513640840564E-4]:1.231348947523E-1,81[&rate=5.02513640840564E-4]:1.231348947523E-1)[&rate=5.02513640840564E-4]:2.4137000221E-1,(((71[&rate=5.02513640840564E-4]:6.88395348569E-2,77[&rate=5.02513640840564E-4]:1.31853233487E-1)[&rate=5.02513640840564E-4]:1.435803501844E-1,73[&rate=5.02513640840564E-4]:2.809130357262E-1)[&rate=5.02513640840564E-4]:9.330317392638E-2,(((72[&rate=5.02513640840564E-4]:3.186805844023E-2,78[&rate=5.02513640840564E-4]:5.378586665955E-2)[&rate=5.02513640840564E-4]:3.648601714972E-2,82[&rate=5.02513640840564E-4]:9.849106189134E-2)[&rate=5.02513640840564E-4]:1.695845237295E-1,79[&rate=5.02513640840564E-4]:2.598564075387E-1)[&rate=5.02513640840564E-4]:7.326391170303E-2)[&rate=5.02513640840564E-4]:3.96037558028E-2)[&rate=5.02513640840564E-4]:1.55887447359E-1,((74[&rate=5.02513640840564E-4]:2.80792065139E-1,(76[&rate=5.02513640840564E-4]:2.611437078118E-1,70[&rate=5.02513640840564E-4]:2.227875434284E-1)[&rate=5.02513640840564E-4]:1.964835732713E-2)[&rate=5.02513640840564E-4]:3.10475534401E-2,75[&rate=5.02513640840564E-4]:3.118396185791E-1)[&rate=5.02513640840564E-4]:2.578677942353E-1)[&rate=5.02513640840564E-4]:9.457473849515E-1)[&rate=5.02513640840564E-4]:5.078858206476E-1,125[&rate=5.02513640840564E-4]:1.06649504614E0)[&rate=5.02513640840564E-4]:1.877468134512E-1,((57[&rate=5.02513640840564E-4]:4.470622641381E-1,(((58[&rate=5.02513640840564E-4]:3.216850537808E-1,59[&rate=5.02513640840564E-4]:3.025593707206E-1)[&rate=5.02513640840564E-4]:7.711707941793E-2,(37[&rate=5.02513640840564E-4]:1.490397821232E-1,54[&rate=5.02513640840564E-4]:7.253704988273E-2)[&rate=5.02513640840564E-4]:2.688880341356E-1)[&rate=5.02513640840564E-4]:8.996107362457E-3,(56[&rate=5.02513640840564E-4]:1.146314437141E-1,55[&rate=5.02513640840564E-4]:1.146314437141E-1)[&rate=5.02513640840564E-4]:2.658443924753E-1)[&rate=5.02513640840564E-4]:5.565746619992E-2)[&rate=5.02513640840564E-4]:3.86379247856E-1,68[&rate=5.02513640840564E-4]:7.81528943688E-1)[&rate=5.02513640840564E-4]:3.060462492367E-1)[&rate=5.02513640840564E-4]:3.217735671353E-1,(66[&rate=5.02513640840564E-4]:4.92743510702E-1,(((122[&rate=5.02513640840564E-4]:2.417521076E-1,(124[&rate=5.02513640840564E-4]:1.752193788942E-2,123[&rate=5.02513640840564E-4]:2.025417832655E-2)[&rate=5.02513640840564E-4]:2.214979292734E-1)[&rate=5.02513640840564E-4]:6.917177262982E-1,67[&rate=5.02513640840564E-4]:4.321972835575E-1)[&rate=5.02513640840564E-4]:4.551780179367E-2,((((138[&rate=5.02513640840564E-4]:2.126946668481E-1,136[&rate=5.02513640840564E-4]:8.118781753287E-2)[&rate=5.02513640840564E-4]:4.127203280963E-1,135[&rate=5.02513640840564E-4]:4.254149949443E-1)[&rate=5.02513640840564E-4]:6.447762928207E-1,120[&rate=5.02513640840564E-4]:1.322246082286E0)[&rate=5.02513640840564E-4]:1.06699408147E0,(119[&rate=5.02513640840564E-4]:2.081071284468E0,126[&rate=5.02513640840564E-4]:1.295368761824E0)[&rate=5.02513640840564E-4]:4.040592902467E-1)[&rate=5.02513640840564E-4]:2.546122296515E-2)[&rate=5.02513640840564E-4]:1.502842535084E-2)[&rate=5.02513640840564E-4]:3.688846115856E-1)[&rate=5.02513640840564E-4]:1.441379804119E-1,33[&rate=5.02513640840564E-4]:1.263140479051E-1)[&rate=5.02513640840564E-4]:5.978327069641E-2,(32[&rate=5.02513640840564E-4]:3.064151190412E-2,(34[&rate=5.02513640840564E-4]:3.115634200674E-2,((((((45[&rate=5.02513640840564E-4]:7.718554084548E-1,((((49[&rate=5.02513640840564E-4]:3.080587845003E-1,50[&rate=5.02513640840564E-4]:3.080587845003E-1)[&rate=5.02513640840564E-4]:1.884039351561E-1,(44[&rate=5.02513640840564E-4]:2.432990905613E-1,47[&rate=5.02513640840564E-4]:2.487635714356E-1)[&rate=5.02513640840564E-4]:2.804860334665E-1)[&rate=5.02513640840564E-4]:1.130467701806E-1,51[&rate=5.02513640840564E-4]:6.149739707112E-1)[&rate=5.02513640840564E-4]:4.190359617156E-2,((46[&rate=5.02513640840564E-4]:3.951893745675E-1,((41[&rate=5.02513640840564E-4]:2.68096621138E-1,42[&rate=5.02513640840564E-4]:2.735611020123E-1)[&rate=5.02513640840564E-4]:9.546280553529E-3,48[&rate=5.02513640840564E-4]:3.21358748686E-1)[&rate=5.02513640840564E-4]:6.290166413293E-2)[&rate=5.02513640840564E-4]:1.019535127148E-1,43[&rate=5.02513640840564E-4]:4.971428872823E-1)[&rate=5.02513640840564E-4]:1.870570839719E-1)[&rate=5.02513640840564E-4]:9.585215851196E-2)[&rate=5.02513640840564E-4]:2.978276474552E-2,((118[&rate=5.02513640840564E-4]:1.011587970025E0,((132[&rate=5.02513640840564E-4]:1.611160783292E-1,(129[&rate=5.02513640840564E-4]:1.430984276874E-1,(130[&rate=5.02513640840564E-4]:1.21368740245E-1,131[&rate=5.02513640840564E-4]:1.241084662723E-1)[&rate=5.02513640840564E-4]:2.172968744246E-2)[&rate=5.02513640840564E-4]:1.527792461437E-2)[&rate=5.02513640840564E-4]:6.924189400024E-1,69[&rate=5.02513640840564E-4]:9.987404977837E-1)[&rate=5.02513640840564E-4]:2.380637635045E-2)[&rate=5.02513640840564E-4]:4.533801579963E-1,128[&rate=5.02513640840564E-4]:1.325242100624E0)[&rate=5.02513640840564E-4]:2.497922848681E-1)[&rate=5.02513640840564E-4]:2.243144285427E-2,((((64[&rate=5.02513640840564E-4]:3.180001779633E-1,60[&rate=5.02513640840564E-4]:1.673152464565E-1)[&rate=5.02513640840564E-4]:2.669035120728E-1,62[&rate=5.02513640840564E-4]:6.259995804471E-1)[&rate=5.02513640840564E-4]:4.349105176274E-2,65[&rate=5.02513640840564E-4]:4.777098102921E-1)[&rate=5.02513640840564E-4]:2.470143296125E-1,(63[&rate=5.02513640840564E-4]:4.917036323263E-3,61[&rate=5.02513640840564E-4]:4.601292673431E-2)[&rate=5.02513640840564E-4]:8.70492035088E-1)[&rate=5.02513640840564E-4]:8.20686893921E-1)[&rate=5.02513640840564E-4]:9.600852767873E-2,(121[&rate=5.02513640840564E-4]:2.006397493272E0,127[&rate=5.02513640840564E-4]:2.447493383683E0)[&rate=5.02513640840564E-4]:2.843371367254E-1)[&rate=5.02513640840564E-4]:7.105801541325E-3,(36[&rate=5.02513640840564E-4]:8.390053407686E-2,35[&rate=5.02513640840564E-4]:3.73251916111E-2)[&rate=5.02513640840564E-4]:1.344878426672E-1)[&rate=5.02513640840564E-4]:4.269605470879E-1,(((((98[&rate=5.02513640840564E-4]:4.661441451846E-1,((94[&rate=5.02513640840564E-4]:2.274221399771E-1,100[&rate=5.02513640840564E-4]:2.274221399771E-1)[&rate=5.02513640840564E-4]:4.721116829108E-2,95[&rate=5.02513640840564E-4]:3.593327618203E-1)[&rate=5.02513640840564E-4]:1.177403451131E-1)[&rate=5.02513640840564E-4]:1.125040316566E-1,((40[&rate=5.02513640840564E-4]:3.74712948915E-1,96[&rate=5.02513640840564E-4]:4.894670472756E-1)[&rate=5.02513640840564E-4]:1.068469343114E-2,99[&rate=5.02513640840564E-4]:5.356708663896E-1)[&rate=5.02513640840564E-4]:6.483523394882E-2)[&rate=5.02513640840564E-4]:2.361847664126E-1,(39[&rate=5.02513640840564E-4]:5.617223190271E-1,(147[&rate=5.02513640840564E-4]:5.092104823288E-1,16[&rate=5.02513640840564E-4]:2.537326359266E0)[&rate=5.02513640840564E-4]:1.098888858787E-1)[&rate=5.02513640840564E-4]:1.246953236804E-1)[&rate=5.02513640840564E-4]:4.28372851214E-2,(146[&rate=5.02513640840564E-4]:6.827713808756E-1,((101[&rate=5.02513640840564E-4]:8.552759088727E-1,((((89[&rate=5.02513640840564E-4]:1.028098711318E-1,88[&rate=5.02513640840564E-4]:8.911124099477E-2)[&rate=5.02513640840564E-4]:7.262091294105E-1,((((91[&rate=5.02513640840564E-4]:1.424128348763E-2,90[&rate=5.02513640840564E-4]:1.424128348763E-2)[&rate=5.02513640840564E-4]:1.089762296938E-1,92[&rate=5.02513640840564E-4]:1.232175131815E-1)[&rate=5.02513640840564E-4]:2.07910026215E-1,87[&rate=5.02513640840564E-4]:3.174289092595E-1)[&rate=5.02513640840564E-4]:6.936153147151E-2,(((93[&rate=5.02513640840564E-4]:6.243301148658E-2,84[&rate=5.02513640840564E-4]:4.873438134957E-2)[&rate=5.02513640840564E-4]:1.36734317087E-2,85[&rate=5.02513640840564E-4]:6.240781305827E-2)[&rate=5.02513640840564E-4]:9.381153762085E-2,(83[&rate=5.02513640840564E-4]:3.54480560515E-2,86[&rate=5.02513640840564E-4]:3.54480560515E-2)[&rate=5.02513640840564E-4]:1.207712946276E-1)[&rate=5.02513640840564E-4]:2.305710900519E-1)[&rate=5.02513640840564E-4]:4.285299296743E-1)[&rate=5.02513640840564E-4]:7.079526899777E-1,((((10[&rate=5.02513640840564E-4]:3.479215500776E-1,15[&rate=5.02513640840564E-4]:3.86277714461E-1)[&rate=5.02513640840564E-4]:2.041259692538E-1,18[&rate=5.02513640840564E-4]:5.986228617972E-1)[&rate=5.02513640840564E-4]:8.580537351619E-2,6[&rate=5.02513640840564E-4]:6.214145366832E-1)[&rate=5.02513640840564E-4]:2.796068998233E-1,3[&rate=5.02513640840564E-4]:8.48966641986E-1)[&rate=5.02513640840564E-4]:1.345803909998E-1)[&rate=5.02513640840564E-4]:2.739185564672E-1,((142[&rate=5.02513640840564E-4]:6.303752366639E-1,(144[&rate=5.02513640840564E-4]:2.805295606741E-1,(145[&rate=5.02513640840564E-4]:1.105509457186E-1,141[&rate=5.02513640840564E-4]:1.07811219691E-1)[&rate=5.02513640840564E-4]:1.754580670104E-1)[&rate=5.02513640840564E-4]:3.443662239349E-1)[&rate=5.02513640840564E-4]:7.923840256449E-1,((((((4[&rate=5.02513640840564E-4]:1.538924254155E-1,30[&rate=5.02513640840564E-4]:3.264951651415E-1)[&rate=5.02513640840564E-4]:4.84145301495E-1,(17[&rate=5.02513640840564E-4]:4.366655723341E-1,14[&rate=5.02513640840564E-4]:3.983094079504E-1)[&rate=5.02513640840564E-4]:2.972625655354E-1)[&rate=5.02513640840564E-4]:1.260840945414E-2,((9[&rate=5.02513640840564E-4]:4.798364907544E-1,113[&rate=5.02513640840564E-4]:4.880556688365E-1)[&rate=5.02513640840564E-4]:3.191978080658E-2,112[&rate=5.02513640840564E-4]:5.199754496431E-1)[&rate=5.02513640840564E-4]:1.882049332968E-1)[&rate=5.02513640840564E-4]:5.69551385891E-2,(117[&rate=5.02513640840564E-4]:4.871700160364E-1,(110[&rate=5.02513640840564E-4]:4.731091222172E-1,105[&rate=5.02513640840564E-4]:4.511913139981E-1)[&rate=5.02513640840564E-4]:5.841715736863E-3)[&rate=5.02513640840564E-4]:2.807052315202E-1)[&rate=5.02513640840564E-4]:9.585033982111E-2,((116[&rate=5.02513640840564E-4]:5.674736002819E-1,((148[&rate=5.02513640840564E-4]:3.180708473461E-1,143[&rate=5.02513640840564E-4]:3.153311213187E-1)[&rate=5.02513640840564E-4]:2.604792734542E-1,((111[&rate=5.02513640840564E-4]:7.34523127371E-2,139[&rate=5.02513640840564E-4]:2.487947784905E-1)[&rate=5.02513640840564E-4]:2.179900501571E-1,(106[&rate=5.02513640840564E-4]:1.746915187042E-1,104[&rate=5.02513640840564E-4]:1.746915187042E-1)[&rate=5.02513640840564E-4]:1.003124880257E-1)[&rate=5.02513640840564E-4]:3.254639222895E-1)[&rate=5.02513640840564E-4]:2.727964386534E-2)[&rate=5.02513640840564E-4]:4.788447482468E-2,((115[&rate=5.02513640840564E-4]:4.957718697237E-1,(((109[&rate=5.02513640840564E-4]:2.115489322951E-1,107[&rate=5.02513640840564E-4]:1.923708501033E-1)[&rate=5.02513640840564E-4]:7.329246087348E-2,114[&rate=5.02513640840564E-4]:2.05389338374E-1)[&rate=5.02513640840564E-4]:1.09125865568E-1,108[&rate=5.02513640840564E-4]:3.720494505175E-1)[&rate=5.02513640840564E-4]:1.812566657816E-1)[&rate=5.02513640840564E-4]:4.311257936473E-2,(19[&rate=5.02513640840564E-4]:3.349711543701E-1,13[&rate=5.02513640840564E-4]:2.966149899864E-1)[&rate=5.02513640840564E-4]:3.244612399239E-1)[&rate=5.02513640840564E-4]:7.64736260182E-2)[&rate=5.02513640840564E-4]:1.634360054217E-1)[&rate=5.02513640840564E-4]:3.850256468712E-1,((24[&rate=5.02513640840564E-4]:9.682205776644E-1,((21[&rate=5.02513640840564E-4]:6.585976513537E-1,28[&rate=5.02513640840564E-4]:6.832551856002E-1)[&rate=5.02513640840564E-4]:2.161256030164E-1,1[&rate=5.02513640840564E-4]:1.130794187537E-1)[&rate=5.02513640840564E-4]:7.431924110248E-2)[&rate=5.02513640840564E-4]:2.039231425589E-1,((((20[&rate=5.02513640840564E-4]:2.163186719199E-1,25[&rate=5.02513640840564E-4]:2.354967541117E-1)[&rate=5.02513640840564E-4]:3.973482991791E-1,23[&rate=5.02513640840564E-4]:6.218861491811E-1)[&rate=5.02513640840564E-4]:1.884469218825E-1,(140[&rate=5.02513640840564E-4]:5.829954912997E-1,11[&rate=5.02513640840564E-4]:6.021735734914E-1)[&rate=5.02513640840564E-4]:1.23227990723E-1)[&rate=5.02513640840564E-4]:3.501124285009E-1,102[&rate=5.02513640840564E-4]:9.76056805778E-3)[&rate=5.02513640840564E-4]:7.393165491332E-4)[&rate=5.02513640840564E-4]:1.615390208748E-1)[&rate=5.02513640840564E-4]:4.145014361258E-3)[&rate=5.02513640840564E-4]:8.402139563734E-2)[&rate=5.02513640840564E-4]:6.005500454473E-1)[&rate=5.02513640840564E-4]:4.883559588639E-1,(((((7[&rate=5.02513640840564E-4]:1.022582553212E-1,8[&rate=5.02513640840564E-4]:1.022582553212E-1)[&rate=5.02513640840564E-4]:5.079625476215E-1,26[&rate=5.02513640840564E-4]:7.170701180112E-1)[&rate=5.02513640840564E-4]:1.681447174909E-1,((22[&rate=5.02513640840564E-4]:4.455922506106E-1,27[&rate=5.02513640840564E-4]:4.620306067749E-1)[&rate=5.02513640840564E-4]:2.279844320046E-1,31[&rate=5.02513640840564E-4]:7.283712031632E-1)[&rate=5.02513640840564E-4]:2.006792487774E-1)[&rate=5.02513640840564E-4]:1.946018359882E-1,2[&rate=5.02513640840564E-4]:8.962550276546E-1)[&rate=5.02513640840564E-4]:1.285997744926E0,97[&rate=5.02513640840564E-4]:1.544887183846E-1)[&rate=5.02513640840564E-4]:1.449407389921E-1)[&rate=5.02513640840564E-4]:1.920850928978E-1)[&rate=5.02513640840564E-4]:1.667021261882E-1)[&rate=5.02513640840564E-4]:3.653096681183E-1,38[&rate=5.02513640840564E-4]:1.026258585018E0)[&rate=5.02513640840564E-4]:1.748804428636E-1)[&rate=5.02513640840564E-4]:2.953964592706E-1)[&rate=5.02513640840564E-4]:2.140297811646E-2)[&rate=5.02513640840564E-4]:1.499763546427E-1);
tree STATE_44270000 [&joint=-20988.28299718134,lnP=-20988.28299718134] = [&R] ((((((((53[&rate=5.606696504812465E-4]:7.972193125075E-1,((73[&rate=5.606696504812465E-4]:4.978344617315E-1,(77[&rate=5.606696504812465E-4]:4.844012338706E-1,((((79[&rate=5.606696504812465E-4]:2.319746627969E-1,82[&rate=5.606696504812465E-4]:2.40193840879E-1)[&rate=5.606696504812465E-4]:7.126435383502E-2,71[&rate=5.606696504812465E-4]:2.758417563579E-1)[&rate=5.606696504812465E-4]:3.860695091435E-2,(72[&rate=5.606696504812465E-4]:1.591458502932E-2,78[&rate=5.606696504812465E-4]:3.783239324863E-2)[&rate=5.606696504812465E-4]:3.040135742977E-1)[&rate=5.606696504812465E-4]:9.158201914656E-2,(80[&rate=5.606696504812465E-4]:1.929435588813E-1,81[&rate=5.606696504812465E-4]:1.929435588813E-1)[&rate=5.606696504812465E-4]:2.322652497293E-1)[&rate=5.606696504812465E-4]:1.535680882166E-2)[&rate=5.606696504812465E-4]:7.953775806193E-3)[&rate=5.606696504812465E-4]:5.322808675339E-1,((70[&rate=5.606696504812465E-4]:4.726889629868E-1,(74[&rate=5.606696504812465E-4]:3.936656060045E-1,76[&rate=5.606696504812465E-4]:3.936656060045E-1)[&rate=5.606696504812465E-4]:1.173795213658E-1)[&rate=5.606696504812465E-4]:2.304275814838E-1,75[&rate=5.606696504812465E-4]:7.414727088541E-1)[&rate=5.606696504812465E-4]:2.886426204113E-1)[&rate=5.606696504812465E-4]:5.135670418542E-1)[&rate=5.606696504812465E-4]:2.06179136675E-2,((134[&rate=5.606696504812465E-4]:3.50151931133E-1,137[&rate=5.606696504812465E-4]:4.213848078452E-1)[&rate=5.606696504812465E-4]:1.898882653664E-1,133[&rate=5.606696504812465E-4]:5.701771828005E-1)[&rate=5.606696504812465E-4]:1.029739540343E0)[&rate=5.606696504812465E-4]:9.640289888927E-2,(52[&rate=5.606696504812465E-4]:7.615123561343E-1,(103[&rate=5.606696504812465E-4]:5.787284153214E-1,((12[&rate=5.606696504812465E-4]:1.65725259016E-1,5[&rate=5.606696504812465E-4]:1.273690946326E-1)[&rate=5.606696504812465E-4]:3.762801892852E-1,29[&rate=5.606696504812465E-4]:6.488547633697E-1)[&rate=5.606696504812465E-4]:1.627503642805E-1)[&rate=5.606696504812465E-4]:1.847077675374E0)[&rate=5.606696504812465E-4]:1.609244902414E-1)[&rate=5.606696504812465E-4]:1.390490899763E-1,125[&rate=5.606696504812465E-4]:8.429067013793E-1)[&rate=5.606696504812465E-4]:1.322806174773E-1,((57[&rate=5.606696504812465E-4]:4.93491434235E-1,((56[&rate=5.606696504812465E-4]:3.551116863851E-1,55[&rate=5.606696504812465E-4]:3.551116863851E-1)[&rate=5.606696504812465E-4]:8.851115270269E-2,((54[&rate=5.606696504812465E-4]:1.941640030984E-1,(59[&rate=5.606696504812465E-4]:9.492077293531E-2,58[&rate=5.606696504812465E-4]:1.140464559954E-1)[&rate=5.606696504812465E-4]:1.374945962834E-1)[&rate=5.606696504812465E-4]:6.8283375676E-2,37[&rate=5.606696504812465E-4]:3.389501110149E-1)[&rate=5.606696504812465E-4]:1.511208155047E-1)[&rate=5.606696504812465E-4]:3.893963339853E-2)[&rate=5.606696504812465E-4]:1.677750909454E-1,68[&rate=5.606696504812465E-4]:6.093539568744E-1)[&rate=5.606696504812465E-4]:1.991666953155E-1)[&rate=5.606696504812465E-4]:5.391425387665E-1,((126[&rate=5.606696504812465E-4]:8.531587288475E-1,(119[&rate=5.606696504812465E-4]:1.119253284299E0,(120[&rate=5.606696504812465E-4]:9.106759489793E-1,((138[&rate=5.606696504812465E-4]:2.209803943337E-1,136[&rate=5.606696504812465E-4]:8.947354501846E-2)[&rate=5.606696504812465E-4]:4.259715909374E-1,135[&rate=5.606696504812465E-4]:4.469519852711E-1)[&rate=5.606696504812465E-4]:2.116691691877E-1)[&rate=5.606696504812465E-4]:1.126869243608E-1)[&rate=5.606696504812465E-4]:5.196079671923E-1)[&rate=5.606696504812465E-4]:1.002890685323E0,((67[&rate=5.606696504812465E-4]:2.877572321255E-1,((122[&rate=5.606696504812465E-4]:2.748295591599E-1,124[&rate=5.606696504812465E-4]:2.720973187228E-1)[&rate=5.606696504812465E-4]:1.499933559443E-3,123[&rate=5.606696504812465E-4]:2.763294927193E-1)[&rate=5.606696504812465E-4]:5.127002897468E-1)[&rate=5.606696504812465E-4]:2.937781800827E-1,66[&rate=5.606696504812465E-4]:5.815354122082E-1)[&rate=5.606696504812465E-4]:2.733981227717E-2)[&rate=5.606696504812465E-4]:1.910673286986E-1)[&rate=5.606696504812465E-4]:1.071722165609E-1,(34[&rate=5.606696504812465E-4]:3.935993629398E-2,(32[&rate=5.606696504812465E-4]:1.276924810639E-2,(((36[&rate=5.606696504812465E-4]:3.527853825092E-1,(((((60[&rate=5.606696504812465E-4]:1.376900356291E-1,(65[&rate=5.606696504812465E-4]:1.129583464337E-1,64[&rate=5.606696504812465E-4]:2.636432779404E-1)[&rate=5.606696504812465E-4]:2.473168919539E-2)[&rate=5.606696504812465E-4]:3.1352214492E-1,62[&rate=5.606696504812465E-4]:6.429930024668E-1)[&rate=5.606696504812465E-4]:1.425133596293E-1,(63[&rate=5.606696504812465E-4]:1.403912524214E-1,61[&rate=5.606696504812465E-4]:1.814871428325E-1)[&rate=5.606696504812465E-4]:6.040192192637E-1)[&rate=5.606696504812465E-4]:7.790886078685E-1,(128[&rate=5.606696504812465E-4]:1.419157655538E0,(((130[&rate=5.606696504812465E-4]:3.406476258149E-1,131[&rate=5.606696504812465E-4]:3.433873518423E-1)[&rate=5.606696504812465E-4]:3.669014142244E-2,(132[&rate=5.606696504812465E-4]:2.93203486128E-1,129[&rate=5.606696504812465E-4]:2.904637601007E-1)[&rate=5.606696504812465E-4]:8.687400713666E-2)[&rate=5.606696504812465E-4]:3.506488318065E-1,(118[&rate=5.606696504812465E-4]:7.525866937184E-1,69[&rate=5.606696504812465E-4]:7.635455978281E-1)[&rate=5.606696504812465E-4]:1.123862066954E-1)[&rate=5.606696504812465E-4]:6.93910782521E-1)[&rate=5.606696504812465E-4]:5.711287029899E-3)[&rate=5.606696504812465E-4]:2.402277158445E-1,(45[&rate=5.606696504812465E-4]:6.943554242414E-1,((((46[&rate=5.606696504812465E-4]:5.217765867403E-1,43[&rate=5.606696504812465E-4]:5.217765867403E-1)[&rate=5.606696504812465E-4]:1.869015550836E-2,((41[&rate=5.606696504812465E-4]:1.956793991015E-1,48[&rate=5.606696504812465E-4]:2.39395246096E-1)[&rate=5.606696504812465E-4]:7.383154121504E-2,42[&rate=5.606696504812465E-4]:2.749754211908E-1)[&rate=5.606696504812465E-4]:2.163109931891E-1)[&rate=5.606696504812465E-4]:8.2484917833E-2,(49[&rate=5.606696504812465E-4]:5.120217577325E-1,50[&rate=5.606696504812465E-4]:5.120217577325E-1)[&rate=5.606696504812465E-4]:7.814301710344E-2)[&rate=5.606696504812465E-4]:2.557529242607E-2,((47[&rate=5.606696504812465E-4]:2.260299298486E-1,44[&rate=5.606696504812465E-4]:2.205654489743E-1)[&rate=5.606696504812465E-4]:3.824565627182E-1,51[&rate=5.606696504812465E-4]:5.811640881953E-1)[&rate=5.606696504812465E-4]:4.004045994099E-2)[&rate=5.606696504812465E-4]:5.402519304498E-2)[&rate=5.606696504812465E-4]:1.973450218792E-1)[&rate=5.606696504812465E-4]:1.698805049192E-1)[&rate=5.606696504812465E-4]:9.01753495704E-2,(127[&rate=5.606696504812465E-4]:2.851315133476E0,(121[&rate=5.606696504812465E-4]:2.195768522628E0,35[&rate=5.606696504812465E-4]:6.97411253676E-2)[&rate=5.606696504812465E-4]:2.144507204368E-1)[&rate=5.606696504812465E-4]:1.121935438094E-1)[&rate=5.606696504812465E-4]:1.748379307297E-1,((((101[&rate=5.606696504812465E-4]:1.002464035736E0,(((3[&rate=5.606696504812465E-4]:1.761859032328E-1,18[&rate=5.606696504812465E-4]:2.912543963834E-1)[&rate=5.606696504812465E-4]:5.939078127755E-1,(((10[&rate=5.606696504812465E-4]:1.956723183023E-1,15[&rate=5.606696504812465E-4]:2.340284826858E-1)[&rate=5.606696504812465E-4]:4.03129110898E-1,6[&rate=5.606696504812465E-4]:5.823630730359E-1)[&rate=5.606696504812465E-4]:9.494365125184E-2,((89[&rate=5.606696504812465E-4]:6.85438249165E-2,88[&rate=5.606696504812465E-4]:5.484519477949E-2)[&rate=5.606696504812465E-4]:1.025658860138E0,(((83[&rate=5.606696504812465E-4]:1.539093404924E-1,(85[&rate=5.606696504812465E-4]:5.53437359238E-2,((84[&rate=5.606696504812465E-4]:2.452408140829E-2,93[&rate=5.606696504812465E-4]:3.822271154531E-2)[&rate=5.606696504812465E-4]:2.464506622602E-2,86[&rate=5.606696504812465E-4]:4.916914763432E-2)[&rate=5.606696504812465E-4]:6.174588289488E-3)[&rate=5.606696504812465E-4]:9.85656045686E-2)[&rate=5.606696504812465E-4]:5.508900066675E-2,87[&rate=5.606696504812465E-4]:2.089983411592E-1)[&rate=5.606696504812465E-4]:2.677336642831E-3,((91[&rate=5.606696504812465E-4]:1.751670824605E-2,90[&rate=5.606696504812465E-4]:1.751670824605E-2)[&rate=5.606696504812465E-4]:2.302818284762E-2,92[&rate=5.606696504812465E-4]:4.054489109367E-2)[&rate=5.606696504812465E-4]:1.848294168453E-1)[&rate=5.606696504812465E-4]:8.688283771152E-1)[&rate=5.606696504812465E-4]:8.447390224722E-2)[&rate=5.606696504812465E-4]:1.44841786241E-1)[&rate=5.606696504812465E-4]:7.582944246004E-1,(((142[&rate=5.606696504812465E-4]:6.825544554433E-1,(144[&rate=5.606696504812465E-4]:4.845947630621E-1,(141[&rate=5.606696504812465E-4]:4.843586648718E-1,145[&rate=5.606696504812465E-4]:4.870983908994E-1)[&rate=5.606696504812465E-4]:2.97582421761E-3)[&rate=5.606696504812465E-4]:1.924802403263E-1)[&rate=5.606696504812465E-4]:8.865540188784E-1,((((20[&rate=5.606696504812465E-4]:5.861263567158E-1,(25[&rate=5.606696504812465E-4]:4.816143592942E-1,23[&rate=5.606696504812465E-4]:4.706554551846E-1)[&rate=5.606696504812465E-4]:1.236900796133E-1)[&rate=5.606696504812465E-4]:2.089424256386E-1,(140[&rate=5.606696504812465E-4]:3.782876560325E-1,11[&rate=5.606696504812465E-4]:3.974657382243E-1)[&rate=5.606696504812465E-4]:3.208907153629E-1)[&rate=5.606696504812465E-4]:3.591511452424E-1,102[&rate=5.606696504812465E-4]:1.175417417207E-2)[&rate=5.606696504812465E-4]:4.259969379338E-2,(24[&rate=5.606696504812465E-4]:1.054965140106E0,((21[&rate=5.606696504812465E-4]:5.891165439143E-1,28[&rate=5.606696504812465E-4]:6.137740781608E-1)[&rate=5.606696504812465E-4]:2.465401924968E-1,1[&rate=5.606696504812465E-4]:7.401290079459E-2)[&rate=5.606696504812465E-4]:2.001303215028E-1)[&rate=5.606696504812465E-4]:1.610325634762E-1)[&rate=5.606696504812465E-4]:2.681792638905E-1)[&rate=5.606696504812465E-4]:4.439967946097E-2,((((17[&rate=5.606696504812465E-4]:5.775670658763E-1,14[&rate=5.606696504812465E-4]:5.392109014926E-1)[&rate=5.606696504812465E-4]:2.304131838996E-1,((4[&rate=5.606696504812465E-4]:1.24080856139E-1,30[&rate=5.606696504812465E-4]:2.96683595865E-1)[&rate=5.606696504812465E-4]:2.801908085482E-1,(112[&rate=5.606696504812465E-4]:4.016202294082E-1,(9[&rate=5.606696504812465E-4]:3.854354017014E-1,113[&rate=5.606696504812465E-4]:3.936545797835E-1)[&rate=5.606696504812465E-4]:7.965649624745E-3)[&rate=5.606696504812465E-4]:6.018568185414E-2)[&rate=5.606696504812465E-4]:3.078181741298E-1)[&rate=5.606696504812465E-4]:8.94961458595E-2,((110[&rate=5.606696504812465E-4]:4.956165598776E-1,117[&rate=5.606696504812465E-4]:5.038357379599E-1)[&rate=5.606696504812465E-4]:3.347187522932E-3,105[&rate=5.606696504812465E-4]:4.770459391814E-1)[&rate=5.606696504812465E-4]:3.546770317965E-1)[&rate=5.606696504812465E-4]:7.750845962279E-2,((((104[&rate=5.606696504812465E-4]:3.559248049875E-1,(106[&rate=5.606696504812465E-4]:2.096910531734E-1,(111[&rate=5.606696504812465E-4]:2.027289515291E-1,139[&rate=5.606696504812465E-4]:3.780714172825E-1)[&rate=5.606696504812465E-4]:2.340045780869E-2)[&rate=5.606696504812465E-4]:1.462337518141E-1)[&rate=5.606696504812465E-4]:1.579718052147E-1,(148[&rate=5.606696504812465E-4]:2.936400151853E-1,143[&rate=5.606696504812465E-4]:2.909002891579E-1)[&rate=5.606696504812465E-4]:1.983387867978E-1)[&rate=5.606696504812465E-4]:7.678783999204E-3,116[&rate=5.606696504812465E-4]:4.613014215987E-1)[&rate=5.606696504812465E-4]:3.166549373123E-1,((((109[&rate=5.606696504812465E-4]:2.579515862496E-1,114[&rate=5.606696504812465E-4]:1.784995314551E-1)[&rate=5.606696504812465E-4]:3.336590269954E-2,107[&rate=5.606696504812465E-4]:2.721394067575E-1)[&rate=5.606696504812465E-4]:1.444923500476E-1,108[&rate=5.606696504812465E-4]:4.138920307777E-1)[&rate=5.606696504812465E-4]:1.604522727442E-1,(115[&rate=5.606696504812465E-4]:3.584642676464E-1,(19[&rate=5.606696504812465E-4]:4.125247966095E-1,13[&rate=5.606696504812465E-4]:3.741686322258E-1)[&rate=5.606696504812465E-4]:6.648741624247E-2)[&rate=5.606696504812465E-4]:1.583457893001E-1)[&rate=5.606696504812465E-4]:2.611463019645E-1)[&rate=5.606696504812465E-4]:7.648055114168E-2)[&rate=5.606696504812465E-4]:5.04276723182E-1)[&rate=5.606696504812465E-4]:1.641950553191E-1)[&rate=5.606696504812465E-4]:4.768156211554E-1)[&rate=5.606696504812465E-4]:4.095188369695E-1,97[&rate=5.606696504812465E-4]:3.677804623461E-1)[&rate=5.606696504812465E-4]:1.640124792227E-1,(((((22[&rate=5.606696504812465E-4]:4.733685580593E-1,27[&rate=5.606696504812465E-4]:4.898069142237E-1)[&rate=5.606696504812465E-4]:2.955763861517E-1,(31[&rate=5.606696504812465E-4]:6.100792864802E-1,((7[&rate=5.606696504812465E-4]:1.497286174901E-1,8[&rate=5.606696504812465E-4]:1.497286174901E-1)[&rate=5.606696504812465E-4]:2.208723618724E-1,26[&rate=5.606696504812465E-4]:4.77450294431E-1)[&rate=5.606696504812465E-4]:8.87933756108E-2)[&rate=5.606696504812465E-4]:2.136601782789E-1)[&rate=5.606696504812465E-4]:2.156429785581E-1,2[&rate=5.606696504812465E-4]:8.119851830432E-1)[&rate=5.606696504812465E-4]:1.687728748272E0,(146[&rate=5.606696504812465E-4]:6.605594804093E-1,147[&rate=5.606696504812465E-4]:5.977179503548E-1)[&rate=5.606696504812465E-4]:2.64722731114E-3)[&rate=5.606696504812465E-4]:5.533571226695E-2,(((40[&rate=5.606696504812465E-4]:4.300301452177E-1,16[&rate=5.606696504812465E-4]:2.515523071335E0)[&rate=5.606696504812465E-4]:1.371317662265E-1,((98[&rate=5.606696504812465E-4]:4.163890101349E-1,((94[&rate=5.606696504812465E-4]:6.499395189856E-2,100[&rate=5.606696504812465E-4]:6.499395189856E-2)[&rate=5.606696504812465E-4]:1.919150209469E-1,95[&rate=5.606696504812465E-4]:3.416084263976E-1)[&rate=5.606696504812465E-4]:8.570954548607E-2)[&rate=5.606696504812465E-4]:2.248132471437E-1,(99[&rate=5.606696504812465E-4]:6.045138313009E-1,96[&rate=5.606696504812465E-4]:5.68994705618E-1)[&rate=5.606696504812465E-4]:5.8546349475E-2)[&rate=5.606696504812465E-4]:5.437495471183E-2)[&rate=5.606696504812465E-4]:2.188126620512E-2,39[&rate=5.606696504812465E-4]:5.890431776493E-1)[&rate=5.606696504812465E-4]:9.280663103224E-3)[&rate=5.606696504812465E-4]:4.507352182476E-3)[&rate=5.606696504812465E-4]:3.714946094608E-1,38[&rate=5.606696504812465E-4]:9.060197914667E-1)[&rate=5.606696504812465E-4]:2.675689753923E-1)[&rate=5.606696504812465E-4]:3.264774346121E-1)[&rate=5.606696504812465E-4]:4.672879968506E-3)[&rate=5.606696504812465E-4]:4.741134820821E-3)[&rate=5.606696504812465E-4]:1.070954311666E-1,33[&rate=5.606696504812465E-4]:1.347581461171E-1);
tree STATE_44280000 [&joint=-21009.137768403543,lnP=-21009.137768403543] = [&R] (((((((((49[&rate=6.113044334890617E-4]:4.588347853213E-1,50[&rate=6.113044334890617E-4]:4.588347853213E-1)[&rate=6.113044334890617E-4]:8.30939935194E-2,(47[&rate=6.113044334890617E-4]:3.432215911148E-1,51[&rate=6.113044334890617E-4]:3.158991867433E-1)[&rate=6.113044334890617E-4]:2.314940729717E-1)[&rate=6.113044334890617E-4]:3.969977083768E-2,((46[&rate=6.113044334890617E-4]:4.928184755677E-1,((42[&rate=6.113044334890617E-4]:3.908854172507E-1,(41[&rate=6.113044334890617E-4]:1.273271723017E-1,48[&rate=6.113044334890617E-4]:1.710430192961E-1)[&rate=6.113044334890617E-4]:2.580937640748E-1)[&rate=6.113044334890617E-4]:5.12791795629E-2,43[&rate=6.113044334890617E-4]:4.913449246823E-1)[&rate=6.113044334890617E-4]:1.473550885388E-3)[&rate=6.113044334890617E-4]:1.202042972963E-1,44[&rate=6.113044334890617E-4]:6.075582919897E-1)[&rate=6.113044334890617E-4]:1.392662060135E-3)[&rate=6.113044334890617E-4]:7.22204374851E-2,45[&rate=6.113044334890617E-4]:6.784391510979E-1)[&rate=6.113044334890617E-4]:3.830791066656E-1,(((((((60[&rate=6.113044334890617E-4]:8.480443680051E-2,64[&rate=6.113044334890617E-4]:2.354893683072E-1)[&rate=6.113044334890617E-4]:1.584613796397E-1,(62[&rate=6.113044334890617E-4]:4.180646997961E-1,65[&rate=6.113044334890617E-4]:2.262838778783E-1)[&rate=6.113044334890617E-4]:1.698193856188E-2)[&rate=6.113044334890617E-4]:2.44027033165E-1,(63[&rate=6.113044334890617E-4]:2.4301995397E-1,61[&rate=6.113044334890617E-4]:2.84115844381E-1)[&rate=6.113044334890617E-4]:3.949578271419E-1)[&rate=6.113044334890617E-4]:4.430238459281E-1,128[&rate=6.113044334890617E-4]:9.823714900537E-1)[&rate=6.113044334890617E-4]:1.546680711945E-1,(((130[&rate=6.113044334890617E-4]:1.760080112013E-1,131[&rate=6.113044334890617E-4]:1.787477372287E-1)[&rate=6.113044334890617E-4]:5.270045771441E-2,(132[&rate=6.113044334890617E-4]:1.661805569532E-1,129[&rate=6.113044334890617E-4]:1.634408309258E-1)[&rate=6.113044334890617E-4]:6.526763798993E-2)[&rate=6.113044334890617E-4]:3.330647680712E-1,(69[&rate=6.113044334890617E-4]:5.477981337227E-1,118[&rate=6.113044334890617E-4]:5.36839229613E-1)[&rate=6.113044334890617E-4]:1.619203087439E-1)[&rate=6.113044334890617E-4]:5.780060502887E-1)[&rate=6.113044334890617E-4]:1.533297166268E-1,(127[&rate=6.113044334890617E-4]:2.221775222628E0,121[&rate=6.113044334890617E-4]:1.780679332217E0)[&rate=6.113044334890617E-4]:1.069502196308E-1)[&rate=6.113044334890617E-4]:3.410697628508E-1,(36[&rate=6.113044334890617E-4]:1.218934574461E-1,35[&rate=6.113044334890617E-4]:7.531811498036E-2)[&rate=6.113044334890617E-4]:2.735380245772E-2)[&rate=6.113044334890617E-4]:2.03475429329E-1)[&rate=6.113044334890617E-4]:4.938473289432E-1,(((((94[&rate=6.113044334890617E-4]:2.003589647417E-1,100[&rate=6.113044334890617E-4]:2.003589647417E-1)[&rate=6.113044334890617E-4]:1.826876898267E-1,95[&rate=6.113044334890617E-4]:4.677461081204E-1)[&rate=6.113044334890617E-4]:4.31939037811E-1,((39[&rate=6.113044334890617E-4]:3.148655317402E-1,(((((7[&rate=6.113044334890617E-4]:2.284347764848E-1,8[&rate=6.113044334890617E-4]:2.284347764848E-1)[&rate=6.113044334890617E-4]:2.081581481014E-1,26[&rate=6.113044334890617E-4]:5.434422396547E-1)[&rate=6.113044334890617E-4]:2.147056615807E-1,(22[&rate=6.113044334890617E-4]:3.73953042139E-1,27[&rate=6.113044334890617E-4]:3.903913983034E-1)[&rate=6.113044334890617E-4]:3.732359549867E-1)[&rate=6.113044334890617E-4]:2.006582868271E-1,(31[&rate=6.113044334890617E-4]:7.186871195962E-1,2[&rate=6.113044334890617E-4]:4.912898593222E-1)[&rate=6.113044334890617E-4]:2.839546849046E-1)[&rate=6.113044334890617E-4]:1.460447866312E0,16[&rate=6.113044334890617E-4]:2.364459533826E0)[&rate=6.113044334890617E-4]:3.58989240311E-2)[&rate=6.113044334890617E-4]:1.137015781782E-1,(146[&rate=6.113044334890617E-4]:5.192316248137E-1,147[&rate=6.113044334890617E-4]:4.563900947591E-1)[&rate=6.113044334890617E-4]:2.955406433965E-2)[&rate=6.113044334890617E-4]:3.31773773718E-1)[&rate=6.113044334890617E-4]:2.226207080305E-1,(((((99[&rate=6.113044334890617E-4]:3.665137840461E-1,96[&rate=6.113044334890617E-4]:3.309946583632E-1)[&rate=6.113044334890617E-4]:5.79268818259E-2,(101[&rate=6.113044334890617E-4]:1.078148932228E0,(((((((17[&rate=6.113044334890617E-4]:3.529708721182E-1,14[&rate=6.113044334890617E-4]:3.146147077345E-1)[&rate=6.113044334890617E-4]:3.725255077684E-1,(105[&rate=6.113044334890617E-4]:5.421692155324E-1,110[&rate=6.113044334890617E-4]:5.640870237515E-1)[&rate=6.113044334890617E-4]:1.175737396967E-1)[&rate=6.113044334890617E-4]:2.793931286394E-2,((((4[&rate=6.113044334890617E-4]:3.606927044714E-2,30[&rate=6.113044334890617E-4]:2.086720101732E-1)[&rate=6.113044334890617E-4]:2.81681353543E-1,(113[&rate=6.113044334890617E-4]:2.699209895865E-1,117[&rate=6.113044334890617E-4]:2.726607156141E-1)[&rate=6.113044334890617E-4]:1.053638809789E-1)[&rate=6.113044334890617E-4]:4.417365168673E-2,9[&rate=6.113044334890617E-4]:4.1123934417E-1)[&rate=6.113044334890617E-4]:3.39303169233E-3,112[&rate=6.113044334890617E-4]:4.228515539444E-1)[&rate=6.113044334890617E-4]:2.922279744224E-1)[&rate=6.113044334890617E-4]:2.406110755692E-1,((((148[&rate=6.113044334890617E-4]:1.64114592139E-1,143[&rate=6.113044334890617E-4]:1.613748661116E-1)[&rate=6.113044334890617E-4]:3.391901818697E-1,((139[&rate=6.113044334890617E-4]:4.392455404462E-1,(106[&rate=6.113044334890617E-4]:2.474425781048E-1,111[&rate=6.113044334890617E-4]:2.638809342692E-1)[&rate=6.113044334890617E-4]:2.214042370841E-5)[&rate=6.113044334890617E-4]:1.79174550109E-1,104[&rate=6.113044334890617E-4]:4.266392686375E-1)[&rate=6.113044334890617E-4]:9.858331359034E-2)[&rate=6.113044334890617E-4]:7.241333982818E-2,116[&rate=6.113044334890617E-4]:5.373619494532E-1)[&rate=6.113044334890617E-4]:8.146917888326E-2,(((114[&rate=6.113044334890617E-4]:1.603159428031E-1,109[&rate=6.113044334890617E-4]:2.397679975976E-1)[&rate=6.113044334890617E-4]:1.334723072754E-1,(108[&rate=6.113044334890617E-4]:1.764586638365E-1,107[&rate=6.113044334890617E-4]:1.791983898638E-1)[&rate=6.113044334890617E-4]:1.748638328175E-1)[&rate=6.113044334890617E-4]:1.939768155476E-1,((19[&rate=6.113044334890617E-4]:3.397510059597E-1,13[&rate=6.113044334890617E-4]:3.01394841576E-1)[&rate=6.113044334890617E-4]:1.735472294899E-1,115[&rate=6.113044334890617E-4]:3.927502902441E-1)[&rate=6.113044334890617E-4]:9.501477538207E-2)[&rate=6.113044334890617E-4]:1.310660627103E-1)[&rate=6.113044334890617E-4]:2.546676947777E-1)[&rate=6.113044334890617E-4]:4.506360851283E-1,(142[&rate=6.113044334890617E-4]:4.632122956559E-1,(144[&rate=6.113044334890617E-4]:3.868697791458E-1,(145[&rate=6.113044334890617E-4]:9.307684082785E-2,141[&rate=6.113044334890617E-4]:9.033711480027E-2)[&rate=6.113044334890617E-4]:2.992723903729E-1)[&rate=6.113044334890617E-4]:7.086306445516E-2)[&rate=6.113044334890617E-4]:1.115717133135E0)[&rate=6.113044334890617E-4]:2.893301144119E-3,((((20[&rate=6.113044334890617E-4]:5.336693090595E-1,(140[&rate=6.113044334890617E-4]:2.710116675837E-1,11[&rate=6.113044334890617E-4]:2.901897497754E-1)[&rate=6.113044334890617E-4]:1.667672305169E-1)[&rate=6.113044334890617E-4]:7.199152615859E-2,(25[&rate=6.113044334890617E-4]:5.505164557148E-1,23[&rate=6.113044334890617E-4]:5.395575516051E-1)[&rate=6.113044334890617E-4]:7.432246169502E-2)[&rate=6.113044334890617E-4]:3.85487389135E-1,(1[&rate=6.113044334890617E-4]:1.088881057063E-2,(24[&rate=6.113044334890617E-4]:7.104208795293E-1,(21[&rate=6.113044334890617E-4]:5.721128680059E-1,28[&rate=6.113044334890617E-4]:5.967704022524E-1)[&rate=6.113044334890617E-4]:1.191299293316E-1)[&rate=6.113044334890617E-4]:8.128984884955E-2)[&rate=6.113044334890617E-4]:2.186155781659E-1)[&rate=6.113044334890617E-4]:1.609160529796E-1,102[&rate=6.113044334890617E-4]:9.598523908022E-3)[&rate=6.113044334890617E-4]:3.256488635609E-1)[&rate=6.113044334890617E-4]:4.472012109949E-2,((((89[&rate=6.113044334890617E-4]:2.569417916405E-1,88[&rate=6.113044334890617E-4]:2.432431615035E-1)[&rate=6.113044334890617E-4]:4.864434524264E-2,(((84[&rate=6.113044334890617E-4]:5.383910169681E-2,(93[&rate=6.113044334890617E-4]:4.119134513839E-2,83[&rate=6.113044334890617E-4]:2.749271500138E-2)[&rate=6.113044334890617E-4]:2.634638669543E-2)[&rate=6.113044334890617E-4]:9.538644646057E-2,((91[&rate=6.113044334890617E-4]:5.771987356588E-3,90[&rate=6.113044334890617E-4]:5.771987356588E-3)[&rate=6.113044334890617E-4]:1.100224627011E-2,92[&rate=6.113044334890617E-4]:1.67742336267E-2)[&rate=6.113044334890617E-4]:1.461499446677E-1)[&rate=6.113044334890617E-4]:8.576245737079E-2,(87[&rate=6.113044334890617E-4]:1.505727072743E-1,(85[&rate=6.113044334890617E-4]:5.050614760395E-2,86[&rate=6.113044334890617E-4]:5.050614760395E-2)[&rate=6.113044334890617E-4]:1.000665596703E-1)[&rate=6.113044334890617E-4]:8.441529825391E-2)[&rate=6.113044334890617E-4]:5.6899501218E-2)[&rate=6.113044334890617E-4]:6.521555227566E-1,((6[&rate=6.113044334890617E-4]:3.055202103743E-1,18[&rate=6.113044334890617E-4]:3.685339090044E-1)[&rate=6.113044334890617E-4]:3.252488656459E-2,(10[&rate=6.113044334890617E-4]:2.384789584751E-1,15[&rate=6.113044334890617E-4]:2.768351228586E-1)[&rate=6.113044334890617E-4]:1.160044946281E-1)[&rate=6.113044334890617E-4]:1.183266996872E-1)[&rate=6.113044334890617E-4]:7.668678898896E-3,3[&rate=6.113044334890617E-4]:4.119856810045E-1)[&rate=6.113044334890617E-4]:9.652421015366E-1)[&rate=6.113044334890617E-4]:7.036608757149E-1)[&rate=6.113044334890617E-4]:1.691826685939E-1)[&rate=6.113044334890617E-4]:4.913183612313E-2,98[&rate=6.113044334890617E-4]:4.517145784979E-1)[&rate=6.113044334890617E-4]:1.238030317497E-1,97[&rate=6.113044334890617E-4]:3.760640583351E-1)[&rate=6.113044334890617E-4]:5.343426322338E-1,40[&rate=6.113044334890617E-4]:9.814449419351E-1)[&rate=6.113044334890617E-4]:1.516649731796E-3)[&rate=6.113044334890617E-4]:1.37493081862E-1,38[&rate=6.113044334890617E-4]:1.0521486626E0)[&rate=6.113044334890617E-4]:3.502114596258E-1)[&rate=6.113044334890617E-4]:8.174056975865E-2,34[&rate=6.113044334890617E-4]:1.872154683882E-2)[&rate=6.113044334890617E-4]:4.073548402278E-2,((125[&rate=6.113044334890617E-4]:9.45170028608E-1,(53[&rate=6.113044334890617E-4]:7.056809634733E-1,(((((73[&rate=6.113044334890617E-4]:4.335053046001E-1,((82[&rate=6.113044334890617E-4]:2.208535618166E-1,71[&rate=6.113044334890617E-4]:1.852371234605E-1)[&rate=6.113044334890617E-4]:7.990982335022E-2,(79[&rate=6.113044334890617E-4]:2.01863180184E-1,(72[&rate=6.113044334890617E-4]:1.387955184554E-2,78[&rate=6.113044334890617E-4]:3.579736006485E-2)[&rate=6.113044334890617E-4]:1.660658201192E-1)[&rate=6.113044334890617E-4]:9.068102690068E-2)[&rate=6.113044334890617E-4]:9.98652071046E-2)[&rate=6.113044334890617E-4]:1.599996898848E-2,(80[&rate=6.113044334890617E-4]:9.081532138507E-2,81[&rate=6.113044334890617E-4]:9.081532138507E-2)[&rate=6.113044334890617E-4]:3.093748837104E-1)[&rate=6.113044334890617E-4]:4.842795500998E-2,77[&rate=6.113044334890617E-4]:4.924537765439E-1)[&rate=6.113044334890617E-4]:9.532248399559E-2,((76[&rate=6.113044334890617E-4]:4.184426083554E-1,(70[&rate=6.113044334890617E-4]:3.70730319562E-1,74[&rate=6.113044334890617E-4]:4.090864839454E-1)[&rate=6.113044334890617E-4]:9.356124409934E-3)[&rate=6.113044334890617E-4]:1.458423525047E-2,75[&rate=6.113044334890617E-4]:4.330268436058E-1)[&rate=6.113044334890617E-4]:1.602288689883E-1)[&rate=6.113044334890617E-4]:8.395388666907E-1,(52[&rate=6.113044334890617E-4]:6.253071300608E-1,(((134[&rate=6.113044334890617E-4]:3.977190867477E-1,133[&rate=6.113044334890617E-4]:4.278560730489E-1)[&rate=6.113044334890617E-4]:2.210110571282E-1,137[&rate=6.113044334890617E-4]:6.899630205881E-1)[&rate=6.113044334890617E-4]:7.211799170406E-1,(103[&rate=6.113044334890617E-4]:6.38937696559E-1,((12[&rate=6.113044334890617E-4]:1.729152823496E-1,5[&rate=6.113044334890617E-4]:1.345591179661E-1)[&rate=6.113044334890617E-4]:3.547188746199E-1,29[&rate=6.113044334890617E-4]:6.34483472038E-1)[&rate=6.113044334890617E-4]:2.373309368498E-1)[&rate=6.113044334890617E-4]:1.621520309563E0)[&rate=6.113044334890617E-4]:2.914285850002E-2)[&rate=6.113044334890617E-4]:6.922111192336E-2)[&rate=6.113044334890617E-4]:1.934944280052E-2)[&rate=6.113044334890617E-4]:4.498715787959E-1)[&rate=6.113044334890617E-4]:4.697460101852E-1,((59[&rate=6.113044334890617E-4]:3.729264816552E-1,((37[&rate=6.113044334890617E-4]:3.23654232429E-1,((57[&rate=6.113044334890617E-4]:6.272955480962E-2,54[&rate=6.113044334890617E-4]:2.174594825227E-2)[&rate=6.113044334890617E-4]:1.823586980919E-1,58[&rate=6.113044334890617E-4]:2.614816955245E-1)[&rate=6.113044334890617E-4]:4.304685384437E-2)[&rate=6.113044334890617E-4]:3.740688087821E-2,(56[&rate=6.113044334890617E-4]:2.312470020173E-1,55[&rate=6.113044334890617E-4]:2.312470020173E-1)[&rate=6.113044334890617E-4]:8.336602385807E-2)[&rate=6.113044334890617E-4]:5.011673446827E-2)[&rate=6.113044334890617E-4]:4.355878715199E-1,68[&rate=6.113044334890617E-4]:7.593340253062E-1)[&rate=6.113044334890617E-4]:4.889153468202E-1)[&rate=6.113044334890617E-4]:2.219419951375E-1)[&rate=6.113044334890617E-4]:1.332301024285E-1,((((67[&rate=6.113044334890617E-4]:3.131439652816E-1,((122[&rate=6.113044334890617E-4]:2.695548291913E-1,123[&rate=6.113044334890617E-4]:2.695548291913E-1)[&rate=6.113044334890617E-4]:2.722106477604E-1,124[&rate=6.113044334890617E-4]:5.390332365146E-1)[&rate=6.113044334890617E-4]:2.726510386705E-1)[&rate=6.113044334890617E-4]:5.676260514182E-2,(66[&rate=6.113044334890617E-4]:1.32580730752E-1,(126[&rate=6.113044334890617E-4]:8.210854417201E-1,(119[&rate=6.113044334890617E-4]:8.463321458952E-1,(120[&rate=6.113044334890617E-4]:6.764880629055E-1,((138[&rate=6.113044334890617E-4]:1.706860297384E-1,136[&rate=6.113044334890617E-4]:3.917918042322E-2)[&rate=6.113044334890617E-4]:3.35799339725E-1,135[&rate=6.113044334890617E-4]:3.064853694634E-1)[&rate=6.113044334890617E-4]:1.179478989216E-1)[&rate=6.113044334890617E-4]:7.395367203082E-2)[&rate=6.113044334890617E-4]:7.604558184687E-1)[&rate=6.113044334890617E-4]:5.586694787169E-1)[&rate=6.113044334890617E-4]:2.373258396714E-1)[&rate=6.113044334890617E-4]:5.288570078166E-1,32[&rate=6.113044334890617E-4]:1.383207139082E-2)[&rate=6.113044334890617E-4]:3.204213674113E-2,33[&rate=6.113044334890617E-4]:5.135366018666E-2)[&rate=6.113044334890617E-4]:1.248951169391E-1);
tree STATE_44290000 [&joint=-20981.698368830617,lnP=-20981.698368830617] = [&R] ((34[&rate=6.176995252433247E-4]:8.961348943439E-2,((32[&rate=6.176995252433247E-4]:3.616070938585E-2,((125[&rate=6.176995252433247E-4]:1.045607113143E0,(((103[&rate=6.176995252433247E-4]:5.236017890274E-1,((12[&rate=6.176995252433247E-4]:3.566708171512E-1,5[&rate=6.176995252433247E-4]:3.183146527678E-1)[&rate=6.176995252433247E-4]:1.211604937692E-1,29[&rate=6.176995252433247E-4]:5.846806259889E-1)[&rate=6.176995252433247E-4]:1.717978753672E-1)[&rate=6.176995252433247E-4]:1.819725976995E0,52[&rate=6.176995252433247E-4]:6.790340314618E-1)[&rate=6.176995252433247E-4]:2.253416590415E-1,((((((80[&rate=6.176995252433247E-4]:3.620828862818E-2,81[&rate=6.176995252433247E-4]:3.620828862818E-2)[&rate=6.176995252433247E-4]:4.427642440127E-1,(77[&rate=6.176995252433247E-4]:5.058513426487E-1,73[&rate=6.176995252433247E-4]:5.113307947034E-1)[&rate=6.176995252433247E-4]:1.695680643054E-2)[&rate=6.176995252433247E-4]:6.625803674486E-3,((((72[&rate=6.176995252433247E-4]:6.995127838285E-2,78[&rate=6.176995252433247E-4]:9.186908660216E-2)[&rate=6.176995252433247E-4]:2.2616064941E-2,71[&rate=6.176995252433247E-4]:8.708789126914E-2)[&rate=6.176995252433247E-4]:9.55549769161E-2,82[&rate=6.176995252433247E-4]:2.182593065413E-1)[&rate=6.176995252433247E-4]:2.913854033369E-2,79[&rate=6.176995252433247E-4]:2.39178668793E-1)[&rate=6.176995252433247E-4]:2.546388456047E-1)[&rate=6.176995252433247E-4]:2.157412375132E-1,((76[&rate=6.176995252433247E-4]:5.408883426613E-1,(70[&rate=6.176995252433247E-4]:4.551572441956E-1,74[&rate=6.176995252433247E-4]:4.935134085791E-1)[&rate=6.176995252433247E-4]:4.737493408227E-2)[&rate=6.176995252433247E-4]:1.040057827623E-1,75[&rate=6.176995252433247E-4]:6.448941254236E-1)[&rate=6.176995252433247E-4]:1.05760516898E-1)[&rate=6.176995252433247E-4]:5.832779558206E-1,((137[&rate=6.176995252433247E-4]:5.941831186791E-1,133[&rate=6.176995252433247E-4]:5.53087228268E-1)[&rate=6.176995252433247E-4]:2.813766677707E-1,134[&rate=6.176995252433247E-4]:8.043269097375E-1)[&rate=6.176995252433247E-4]:5.350851404596E-1)[&rate=6.176995252433247E-4]:1.165393914876E-1,53[&rate=6.176995252433247E-4]:7.040089310178E-1)[&rate=6.176995252433247E-4]:1.921700381742E-1)[&rate=6.176995252433247E-4]:3.598106576121E-1)[&rate=6.176995252433247E-4]:2.817533461509E-1,((59[&rate=6.176995252433247E-4]:2.795229206337E-1,(((54[&rate=6.176995252433247E-4]:8.73843048669E-2,57[&rate=6.176995252433247E-4]:1.283679114243E-1)[&rate=6.176995252433247E-4]:1.204404104921E-1,(58[&rate=6.176995252433247E-4]:2.062621904848E-1,37[&rate=6.176995252433247E-4]:2.253878735449E-1)[&rate=6.176995252433247E-4]:5.893957405448E-2)[&rate=6.176995252433247E-4]:2.869413598474E-4,(56[&rate=6.176995252433247E-4]:1.47831648077E-1,55[&rate=6.176995252433247E-4]:1.47831648077E-1)[&rate=6.176995252433247E-4]:9.033465345043E-2)[&rate=6.176995252433247E-4]:3.315989779465E-2)[&rate=6.176995252433247E-4]:2.371434987475E-1,68[&rate=6.176995252433247E-4]:4.674860915123E-1)[&rate=6.176995252433247E-4]:6.932077011147E-1)[&rate=6.176995252433247E-4]:3.081190613803E-1)[&rate=6.176995252433247E-4]:2.626096259693E-2,(((35[&rate=6.176995252433247E-4]:1.128093635648E-1,(36[&rate=6.176995252433247E-4]:1.173021137254E-1,((128[&rate=6.176995252433247E-4]:1.08351388574E0,(((131[&rate=6.176995252433247E-4]:2.401644940666E-1,(130[&rate=6.176995252433247E-4]:8.038851166344E-2,(132[&rate=6.176995252433247E-4]:5.075496751985E-2,129[&rate=6.176995252433247E-4]:4.801524149249E-2)[&rate=6.176995252433247E-4]:3.237327017095E-2)[&rate=6.176995252433247E-4]:1.570362563758E-1)[&rate=6.176995252433247E-4]:2.044085494018E-1,(118[&rate=6.176995252433247E-4]:4.3868376038E-1,69[&rate=6.176995252433247E-4]:4.496426644896E-1)[&rate=6.176995252433247E-4]:1.401358584309E-1)[&rate=6.176995252433247E-4]:5.451597532886E-1,((65[&rate=6.176995252433247E-4]:8.594897550252E-2,((62[&rate=6.176995252433247E-4]:2.45757070052E-1,60[&rate=6.176995252433247E-4]:5.397624813427E-2)[&rate=6.176995252433247E-4]:3.170732924446E-2,64[&rate=6.176995252433247E-4]:2.363685088854E-1)[&rate=6.176995252433247E-4]:2.653981237841E-4)[&rate=6.176995252433247E-4]:2.326498278667E-1,(63[&rate=6.176995252433247E-4]:9.953814023832E-2,61[&rate=6.176995252433247E-4]:1.406340306494E-1)[&rate=6.176995252433247E-4]:3.697455946376E-1)[&rate=6.176995252433247E-4]:6.135997468126E-1)[&rate=6.176995252433247E-4]:9.926054103807E-2)[&rate=6.176995252433247E-4]:2.144373148216E-1,(121[&rate=6.176995252433247E-4]:1.547838223782E0,127[&rate=6.176995252433247E-4]:1.988934114193E0)[&rate=6.176995252433247E-4]:3.473732507525E-1)[&rate=6.176995252433247E-4]:3.015426939853E-1)[&rate=6.176995252433247E-4]:4.208259230517E-2)[&rate=6.176995252433247E-4]:4.381336846163E-1,((((42[&rate=6.176995252433247E-4]:3.183898879519E-1,(48[&rate=6.176995252433247E-4]:3.452572244229E-1,41[&rate=6.176995252433247E-4]:3.015413774284E-1)[&rate=6.176995252433247E-4]:1.138402964921E-2)[&rate=6.176995252433247E-4]:1.226059066647E-1,(46[&rate=6.176995252433247E-4]:3.78262520945E-1,43[&rate=6.176995252433247E-4]:3.78262520945E-1)[&rate=6.176995252433247E-4]:1.119136015403E-1)[&rate=6.176995252433247E-4]:2.043690722991E-1,(51[&rate=6.176995252433247E-4]:5.98167371275E-1,((44[&rate=6.176995252433247E-4]:7.724331595369E-2,47[&rate=6.176995252433247E-4]:8.270779682794E-2)[&rate=6.176995252433247E-4]:3.740526606701E-1,(49[&rate=6.176995252433247E-4]:3.584283798122E-1,50[&rate=6.176995252433247E-4]:3.584283798122E-1)[&rate=6.176995252433247E-4]:6.554519244004E-2)[&rate=6.176995252433247E-4]:1.687293181484E-1)[&rate=6.176995252433247E-4]:6.905541913799E-2)[&rate=6.176995252433247E-4]:5.492367339777E-2,45[&rate=6.176995252433247E-4]:7.412721468708E-1)[&rate=6.176995252433247E-4]:5.650418123066E-1)[&rate=6.176995252433247E-4]:1.812117705142E-1,((((40[&rate=6.176995252433247E-4]:4.728591506019E-1,(101[&rate=6.176995252433247E-4]:9.515974938314E-1,((((((((112[&rate=6.176995252433247E-4]:6.083775051578E-1,(17[&rate=6.176995252433247E-4]:2.887420867725E-1,14[&rate=6.176995252433247E-4]:2.503859223888E-1)[&rate=6.176995252433247E-4]:3.57991582769E-1)[&rate=6.176995252433247E-4]:6.184120891647E-2,((4[&rate=6.176995252433247E-4]:2.947454999795E-1,30[&rate=6.176995252433247E-4]:4.673482397055E-1)[&rate=6.176995252433247E-4]:2.283625454261E-1,(110[&rate=6.176995252433247E-4]:4.858390749154E-1,105[&rate=6.176995252433247E-4]:4.639212666963E-1)[&rate=6.176995252433247E-4]:8.932376501072E-2)[&rate=6.176995252433247E-4]:8.957642209345E-2)[&rate=6.176995252433247E-4]:3.036960911313E-2,113[&rate=6.176995252433247E-4]:7.005883231874E-1)[&rate=6.176995252433247E-4]:9.29441494053E-3,(9[&rate=6.176995252433247E-4]:6.371909347428E-1,117[&rate=6.176995252433247E-4]:6.481498388525E-1)[&rate=6.176995252433247E-4]:6.447262530302E-2)[&rate=6.176995252433247E-4]:4.244677292444E-1,((((111[&rate=6.176995252433247E-4]:2.749462574779E-1,(104[&rate=6.176995252433247E-4]:8.555120632686E-2,106[&rate=6.176995252433247E-4]:8.555120632686E-2)[&rate=6.176995252433247E-4]:1.729566949867E-1)[&rate=6.176995252433247E-4]:1.144358211716E-1,139[&rate=6.176995252433247E-4]:5.647245444029E-1)[&rate=6.176995252433247E-4]:1.924617132294E-1,((148[&rate=6.176995252433247E-4]:1.504911080655E-1,143[&rate=6.176995252433247E-4]:1.477513820381E-1)[&rate=6.176995252433247E-4]:3.607980783419E-1,116[&rate=6.176995252433247E-4]:4.729330220236E-1)[&rate=6.176995252433247E-4]:3.219844108808E-2)[&rate=6.176995252433247E-4]:2.878664831071E-1,((108[&rate=6.176995252433247E-4]:5.320990303023E-1,((114[&rate=6.176995252433247E-4]:2.326807031251E-1,109[&rate=6.176995252433247E-4]:3.121327579196E-1)[&rate=6.176995252433247E-4]:1.031018676557E-1,107[&rate=6.176995252433247E-4]:3.960565433835E-1)[&rate=6.176995252433247E-4]:1.387822129461E-1)[&rate=6.176995252433247E-4]:1.314215186473E-1,(115[&rate=6.176995252433247E-4]:5.010577556638E-1,(19[&rate=6.176995252433247E-4]:3.997344602325E-1,13[&rate=6.176995252433247E-4]:3.613782958488E-1)[&rate=6.176995252433247E-4]:2.218712406368E-1)[&rate=6.176995252433247E-4]:1.049285467104E-1)[&rate=6.176995252433247E-4]:1.870116438446E-1)[&rate=6.176995252433247E-4]:2.591607403317E-1)[&rate=6.176995252433247E-4]:1.098725230123E-1,(((24[&rate=6.176995252433247E-4]:9.20930303898E-1,(1[&rate=6.176995252433247E-4]:2.131006006397E-2,(21[&rate=6.176995252433247E-4]:4.650044158945E-1,28[&rate=6.176995252433247E-4]:4.896619501409E-1)[&rate=6.176995252433247E-4]:3.17949479786E-1)[&rate=6.176995252433247E-4]:1.187983260258E-1)[&rate=6.176995252433247E-4]:3.010212027458E-1,102[&rate=6.176995252433247E-4]:6.030767102743E-2)[&rate=6.176995252433247E-4]:2.764559283894E-2,(((25[&rate=6.176995252433247E-4]:2.80057076393E-1,20[&rate=6.176995252433247E-4]:2.608789942012E-1)[&rate=6.176995252433247E-4]:1.419317579757E-1,23[&rate=6.176995252433247E-4]:4.11029930259E-1)[&rate=6.176995252433247E-4]:3.199925277481E-1,(140[&rate=6.176995252433247E-4]:5.170115631792E-1,11[&rate=6.176995252433247E-4]:5.361896453709E-1)[&rate=6.176995252433247E-4]:1.099013057869E-1)[&rate=6.176995252433247E-4]:5.07615737366E-1)[&rate=6.176995252433247E-4]:8.229712377868E-2)[&rate=6.176995252433247E-4]:3.46822078872E-2,(142[&rate=6.176995252433247E-4]:4.413224840368E-1,((141[&rate=6.176995252433247E-4]:1.076358863998E-1,145[&rate=6.176995252433247E-4]:1.103756124274E-1)[&rate=6.176995252433247E-4]:1.368489069418E-1,144[&rate=6.176995252433247E-4]:2.417450673143E-1)[&rate=6.176995252433247E-4]:1.940979646676E-1)[&rate=6.176995252433247E-4]:1.010185453961E0)[&rate=6.176995252433247E-4]:3.315090799516E-1,(((18[&rate=6.176995252433247E-4]:6.08129941878E-1,((10[&rate=6.176995252433247E-4]:3.854120104877E-1,15[&rate=6.176995252433247E-4]:4.237681748712E-1)[&rate=6.176995252433247E-4]:1.289800645262E-1,6[&rate=6.176995252433247E-4]:4.979537188496E-1)[&rate=6.176995252433247E-4]:4.716252439831E-2)[&rate=6.176995252433247E-4]:4.412936206771E-2,3[&rate=6.176995252433247E-4]:5.371908107951E-1)[&rate=6.176995252433247E-4]:6.603426284498E-2,((((85[&rate=6.176995252433247E-4]:1.714607806289E-1,83[&rate=6.176995252433247E-4]:1.714607806289E-1)[&rate=6.176995252433247E-4]:1.175061974388E-2,((93[&rate=6.176995252433247E-4]:5.921010000112E-2,84[&rate=6.176995252433247E-4]:4.551146986411E-2)[&rate=6.176995252433247E-4]:9.620763716932E-2,86[&rate=6.176995252433247E-4]:1.417191070334E-1)[&rate=6.176995252433247E-4]:4.149229333933E-2)[&rate=6.176995252433247E-4]:1.812309183184E-2,(87[&rate=6.176995252433247E-4]:1.22843082567E-1,((91[&rate=6.176995252433247E-4]:4.629729273971E-2,90[&rate=6.176995252433247E-4]:4.629729273971E-2)[&rate=6.176995252433247E-4]:7.611575660704E-2,92[&rate=6.176995252433247E-4]:1.224130493467E-1)[&rate=6.176995252433247E-4]:1.412866335731E-2)[&rate=6.176995252433247E-4]:7.849140963755E-2)[&rate=6.176995252433247E-4]:3.222741975854E-2,(89[&rate=6.176995252433247E-4]:8.164910314374E-2,88[&rate=6.176995252433247E-4]:6.795047300672E-2)[&rate=6.176995252433247E-4]:1.656114389564E-1)[&rate=6.176995252433247E-4]:9.093891890741E-1)[&rate=6.176995252433247E-4]:9.304768758164E-1)[&rate=6.176995252433247E-4]:4.206352704024E-1)[&rate=6.176995252433247E-4]:4.944258157643E-1)[&rate=6.176995252433247E-4]:4.119299641148E-4,(39[&rate=6.176995252433247E-4]:4.659690783543E-1,(146[&rate=6.176995252433247E-4]:3.457833508186E-1,(16[&rate=6.176995252433247E-4]:2.045257699624E0,(((((7[&rate=6.176995252433247E-4]:1.268474454961E-1,8[&rate=6.176995252433247E-4]:1.268474454961E-1)[&rate=6.176995252433247E-4]:2.13406069672E-1,26[&rate=6.176995252433247E-4]:4.471028302367E-1)[&rate=6.176995252433247E-4]:1.975311553017E-1,(22[&rate=6.176995252433247E-4]:2.040797833118E-1,27[&rate=6.176995252433247E-4]:2.205181394762E-1)[&rate=6.176995252433247E-4]:4.295952981169E-1)[&rate=6.176995252433247E-4]:7.357431286486E-3,31[&rate=6.176995252433247E-4]:6.958270332633E-1)[&rate=6.176995252433247E-4]:2.112577838734E-1,2[&rate=6.176995252433247E-4]:6.796875568626E-1)[&rate=6.176995252433247E-4]:1.236803019474E0)[&rate=6.176995252433247E-4]:2.657999980767E-1)[&rate=6.176995252433247E-4]:2.404043067707E-1)[&rate=6.176995252433247E-4]:7.302002211711E-3)[&rate=6.176995252433247E-4]:2.242387102933E-1,((((97[&rate=6.176995252433247E-4]:3.030869955813E-1,98[&rate=6.176995252433247E-4]:5.025405474938E-1)[&rate=6.176995252433247E-4]:4.026335906731E-2,(99[&rate=6.176995252433247E-4]:4.522678608546E-1,96[&rate=6.176995252433247E-4]:4.167487351717E-1)[&rate=6.176995252433247E-4]:1.123939692037E-1)[&rate=6.176995252433247E-4]:7.118867674594E-2,((94[&rate=6.176995252433247E-4]:2.938827753173E-1,100[&rate=6.176995252433247E-4]:2.938827753173E-1)[&rate=6.176995252433247E-4]:1.964164816363E-1,95[&rate=6.176995252433247E-4]:5.749987105056E-1)[&rate=6.176995252433247E-4]:4.992283455015E-2)[&rate=6.176995252433247E-4]:1.761390873848E-1,147[&rate=6.176995252433247E-4]:7.190934193259E-1)[&rate=6.176995252433247E-4]:3.579342071379E-2)[&rate=6.176995252433247E-4]:3.37045736872E-1,38[&rate=6.176995252433247E-4]:9.662495168023E-1)[&rate=6.176995252433247E-4]:3.682707484085E-1)[&rate=6.176995252433247E-4]:2.151983601367E-1)[&rate=6.176995252433247E-4]:5.274009232526E-3)[&rate=6.176995252433247E-4]:5.712366814564E-3,(33[&rate=6.176995252433247E-4]:4.491760540259E-2,(((67[&rate=6.176995252433247E-4]:1.5709947319E-1,((124[&rate=6.176995252433247E-4]:5.984998013025E-2,123[&rate=6.176995252433247E-4]:6.258222056738E-2)[&rate=6.176995252433247E-4]:1.96639569193E-1,122[&rate=6.176995252433247E-4]:2.592217897603E-1)[&rate=6.176995252433247E-4]:3.991502337704E-1)[&rate=6.176995252433247E-4]:1.126510253466E-1,((126[&rate=6.176995252433247E-4]:9.007298655187E-1,(((138[&rate=6.176995252433247E-4]:1.474427272239E-1,136[&rate=6.176995252433247E-4]:1.593587790866E-2)[&rate=6.176995252433247E-4]:2.202100170592E-1,135[&rate=6.176995252433247E-4]:1.67652744283E-1)[&rate=6.176995252433247E-4]:4.301974339746E-1,119[&rate=6.176995252433247E-4]:9.45795383737E-1)[&rate=6.176995252433247E-4]:7.406370044255E-1)[&rate=6.176995252433247E-4]:1.15281351054E-1,120[&rate=6.176995252433247E-4]:1.705823328258E0)[&rate=6.176995252433247E-4]:5.009134716489E-1)[&rate=6.176995252433247E-4]:2.232667722492E-1,66[&rate=6.176995252433247E-4]:4.930172707858E-1)[&rate=6.176995252433247E-4]:4.313523894113E-1)[&rate=6.176995252433247E-4]:3.396989468199E-2);
tree STATE_44300000 [&joint=-20966.144175271194,lnP=-20966.144175271194] = [&R] ((34[&rate=5.789472011755797E-4]:8.08809192409E-2,(33[&rate=5.789472011755797E-4]:2.8164084955E-2,(((((49[&rate=5.789472011755797E-4]:3.125980328341E-1,50[&rate=5.789472011755797E-4]:3.125980328341E-1)[&rate=5.789472011755797E-4]:3.146143917144E-1,(((46[&rate=5.789472011755797E-4]:4.772171030121E-1,(41[&rate=5.789472011755797E-4]:2.517239396427E-1,(42[&rate=5.789472011755797E-4]:2.548252375803E-1,48[&rate=5.789472011755797E-4]:2.930766037006E-1)[&rate=5.789472011755797E-4]:2.363182936655E-3)[&rate=5.789472011755797E-4]:1.708483546264E-1)[&rate=5.789472011755797E-4]:1.648660019522E-2,43[&rate=5.789472011755797E-4]:4.937037032073E-1)[&rate=5.789472011755797E-4]:1.248733691959E-1,51[&rate=5.789472011755797E-4]:5.912546680317E-1)[&rate=5.789472011755797E-4]:4.142223739112E-2)[&rate=5.789472011755797E-4]:2.200415332724E-2,((44[&rate=5.789472011755797E-4]:4.384163600736E-1,47[&rate=5.789472011755797E-4]:4.438808409478E-1)[&rate=5.789472011755797E-4]:6.623423086921E-2,45[&rate=5.789472011755797E-4]:5.019183505056E-1)[&rate=5.789472011755797E-4]:1.718883913045E-1)[&rate=5.789472011755797E-4]:2.872580508451E-1,(36[&rate=5.789472011755797E-4]:8.095766034756E-2,(35[&rate=5.789472011755797E-4]:8.803027438747E-3,(121[&rate=5.789472011755797E-4]:1.851038485431E0,(((118[&rate=5.789472011755797E-4]:8.491302348156E-1,((131[&rate=5.789472011755797E-4]:2.145594515668E-1,(132[&rate=5.789472011755797E-4]:1.849635596077E-1,(130[&rate=5.789472011755797E-4]:1.681193460676E-1,129[&rate=5.789472011755797E-4]:1.681193460676E-1)[&rate=5.789472011755797E-4]:1.410448751271E-2)[&rate=5.789472011755797E-4]:2.959589195916E-2)[&rate=5.789472011755797E-4]:3.952186124724E-1,69[&rate=5.789472011755797E-4]:7.549835434914E-1)[&rate=5.789472011755797E-4]:1.051055954338E-1)[&rate=5.789472011755797E-4]:4.433201390296E-1,((((62[&rate=5.789472011755797E-4]:3.434952861019E-1,(60[&rate=5.789472011755797E-4]:8.026642094542E-2,64[&rate=5.789472011755797E-4]:2.309513524521E-1)[&rate=5.789472011755797E-4]:7.144804323871E-2)[&rate=5.789472011755797E-4]:4.014702985112E-3,65[&rate=5.789472011755797E-4]:1.557291671692E-1)[&rate=5.789472011755797E-4]:3.32926761466E-1,(63[&rate=5.789472011755797E-4]:1.248640198999E-1,61[&rate=5.789472011755797E-4]:1.659599103109E-1)[&rate=5.789472011755797E-4]:5.144768402421E-1)[&rate=5.789472011755797E-4]:5.821350983362E-1,128[&rate=5.789472011755797E-4]:1.122845821492E0)[&rate=5.789472011755797E-4]:2.987852495599E-2)[&rate=5.789472011755797E-4]:6.832302453724E-2,127[&rate=5.789472011755797E-4]:2.259403535369E0)[&rate=5.789472011755797E-4]:3.27308404736E-2)[&rate=5.789472011755797E-4]:2.837919392677E-1)[&rate=5.789472011755797E-4]:2.557929044305E-2)[&rate=5.789472011755797E-4]:1.713115637771E-1)[&rate=5.789472011755797E-4]:2.380304308884E-1,(((147[&rate=5.789472011755797E-4]:6.201879877147E-1,(((((94[&rate=5.789472011755797E-4]:2.209701184284E-1,100[&rate=5.789472011755797E-4]:2.209701184284E-1)[&rate=5.789472011755797E-4]:1.002934088744E-1,95[&rate=5.789472011755797E-4]:4.059629808549E-1)[&rate=5.789472011755797E-4]:1.468645694989E-1,(98[&rate=5.789472011755797E-4]:5.123215084437E-1,(99[&rate=5.789472011755797E-4]:3.91267412633E-1,96[&rate=5.789472011755797E-4]:3.557482869502E-1)[&rate=5.789472011755797E-4]:1.429120193079E-1)[&rate=5.789472011755797E-4]:2.957708016141E-2)[&rate=5.789472011755797E-4]:5.514563855552E-2,(146[&rate=5.789472011755797E-4]:5.538981993412E-1,(((101[&rate=5.789472011755797E-4]:8.082655125901E-1,(((((((25[&rate=5.789472011755797E-4]:3.93093386425E-1,20[&rate=5.789472011755797E-4]:3.739153042333E-1)[&rate=5.789472011755797E-4]:2.145005285565E-1,23[&rate=5.789472011755797E-4]:5.966350108718E-1)[&rate=5.789472011755797E-4]:2.30086749787E-1,(140[&rate=5.789472011755797E-4]:6.190806269075E-1,11[&rate=5.789472011755797E-4]:6.382587090992E-1)[&rate=5.789472011755797E-4]:1.035315447105E-1)[&rate=5.789472011755797E-4]:5.783318221174E-1,102[&rate=5.789472011755797E-4]:2.543686512696E-1)[&rate=5.789472011755797E-4]:3.996329579938E-3,((21[&rate=5.789472011755797E-4]:7.762052466454E-1,28[&rate=5.789472011755797E-4]:8.008627808919E-1)[&rate=5.789472011755797E-4]:1.873043896975E-2,(24[&rate=5.789472011755797E-4]:7.889157813658E-1,1[&rate=5.789472011755797E-4]:8.093863557613E-3)[&rate=5.789472011755797E-4]:2.519798644109E-2)[&rate=5.789472011755797E-4]:6.058950486589E-1)[&rate=5.789472011755797E-4]:8.55831739795E-2,((142[&rate=5.789472011755797E-4]:5.201590381311E-1,((145[&rate=5.789472011755797E-4]:3.091753384544E-1,141[&rate=5.789472011755797E-4]:3.064356124269E-1)[&rate=5.789472011755797E-4]:7.188927370591E-2,144[&rate=5.789472011755797E-4]:3.755851601054E-1)[&rate=5.789472011755797E-4]:1.390944259708E-1)[&rate=5.789472011755797E-4]:1.014847105108E0,((((17[&rate=5.789472011755797E-4]:2.423986597892E-1,14[&rate=5.789472011755797E-4]:2.040424954055E-1)[&rate=5.789472011755797E-4]:4.505910376188E-1,((9[&rate=5.789472011755797E-4]:5.027882142047E-1,((4[&rate=5.789472011755797E-4]:8.803148970941E-2,30[&rate=5.789472011755797E-4]:2.606342294354E-1)[&rate=5.789472011755797E-4]:1.792703063281E-1,117[&rate=5.789472011755797E-4]:3.275757686403E-1)[&rate=5.789472011755797E-4]:1.861713496741E-1)[&rate=5.789472011755797E-4]:8.954003153509E-2,112[&rate=5.789472011755797E-4]:6.005474238219E-1)[&rate=5.789472011755797E-4]:5.408610920249E-2)[&rate=5.789472011755797E-4]:8.483176156602E-2,((105[&rate=5.789472011755797E-4]:3.341098350483E-1,110[&rate=5.789472011755797E-4]:3.560276432674E-1)[&rate=5.789472011755797E-4]:3.152715126411E-1,113[&rate=5.789472011755797E-4]:6.767786079632E-1)[&rate=5.789472011755797E-4]:6.268668662713E-2)[&rate=5.789472011755797E-4]:3.020463909425E-1,(((139[&rate=5.789472011755797E-4]:6.567409658648E-1,((111[&rate=5.789472011755797E-4]:1.446917565482E-1,106[&rate=5.789472011755797E-4]:1.282534003838E-1)[&rate=5.789472011755797E-4]:9.668441786558E-2,104[&rate=5.789472011755797E-4]:2.249378182494E-1)[&rate=5.789472011755797E-4]:2.400223256976E-1)[&rate=5.789472011755797E-4]:1.492049799205E-1,((148[&rate=5.789472011755797E-4]:1.263879684041E-1,143[&rate=5.789472011755797E-4]:1.236482423768E-1)[&rate=5.789472011755797E-4]:3.506153812049E-1,116[&rate=5.789472011755797E-4]:4.386471852254E-1)[&rate=5.789472011755797E-4]:1.152439660394E-1)[&rate=5.789472011755797E-4]:3.337830820302E-1,(((19[&rate=5.789472011755797E-4]:3.330948417343E-1,13[&rate=5.789472011755797E-4]:2.947386773506E-1)[&rate=5.789472011755797E-4]:2.050994541448E-1,115[&rate=5.789472011755797E-4]:4.176463506735E-1)[&rate=5.789472011755797E-4]:1.553437458112E-1,((107[&rate=5.789472011755797E-4]:1.712758255037E-1,108[&rate=5.789472011755797E-4]:1.685360994764E-1)[&rate=5.789472011755797E-4]:2.854204938023E-1,(109[&rate=5.789472011755797E-4]:1.653680608275E-1,114[&rate=5.789472011755797E-4]:8.591600603295E-2)[&rate=5.789472011755797E-4]:3.105063406703E-1)[&rate=5.789472011755797E-4]:1.765677497814E-1)[&rate=5.789472011755797E-4]:3.146841368103E-1)[&rate=5.789472011755797E-4]:7.164567141606E-2)[&rate=5.789472011755797E-4]:3.2089171798E-1)[&rate=5.789472011755797E-4]:5.55173540557E-2)[&rate=5.789472011755797E-4]:1.988951465251E-1,((3[&rate=5.789472011755797E-4]:5.736954514502E-1,((87[&rate=5.789472011755797E-4]:1.964694155429E-1,(89[&rate=5.789472011755797E-4]:1.889854006318E-1,88[&rate=5.789472011755797E-4]:1.752867704948E-1)[&rate=5.789472011755797E-4]:2.118264504812E-2)[&rate=5.789472011755797E-4]:7.70854500375E-2,(((91[&rate=5.789472011755797E-4]:9.243596398125E-2,90[&rate=5.789472011755797E-4]:9.243596398125E-2)[&rate=5.789472011755797E-4]:5.862327267407E-2,92[&rate=5.789472011755797E-4]:1.510592366553E-1)[&rate=5.789472011755797E-4]:8.311972759243E-2,(84[&rate=5.789472011755797E-4]:1.252629795054E-1,(86[&rate=5.789472011755797E-4]:9.650769423369E-2,((93[&rate=5.789472011755797E-4]:9.006304086668E-2,85[&rate=5.789472011755797E-4]:7.636441072966E-2)[&rate=5.789472011755797E-4]:1.529953805479E-2,83[&rate=5.789472011755797E-4]:9.166394878445E-2)[&rate=5.789472011755797E-4]:4.843745449245E-3)[&rate=5.789472011755797E-4]:2.875528527168E-2)[&rate=5.789472011755797E-4]:9.521735460535E-2)[&rate=5.789472011755797E-4]:5.307453146968E-2)[&rate=5.789472011755797E-4]:8.398666132669E-1)[&rate=5.789472011755797E-4]:1.092767873501E-1,(6[&rate=5.789472011755797E-4]:7.023687844169E-1,((10[&rate=5.789472011755797E-4]:3.534564610542E-1,15[&rate=5.789472011755797E-4]:3.918126254377E-1)[&rate=5.789472011755797E-4]:2.602535260179E-1,18[&rate=5.789472011755797E-4]:6.602853295379E-1)[&rate=5.789472011755797E-4]:1.050971535092E-1)[&rate=5.789472011755797E-4]:3.265824890386E-2)[&rate=5.789472011755797E-4]:8.571313365264E-1)[&rate=5.789472011755797E-4]:2.709016632909E-1)[&rate=5.789472011755797E-4]:4.867540722242E-1,((((31[&rate=5.789472011755797E-4]:5.406849434865E-1,26[&rate=5.789472011755797E-4]:4.968493270481E-1)[&rate=5.789472011755797E-4]:2.227646235664E-1,(7[&rate=5.789472011755797E-4]:1.360727571534E-1,8[&rate=5.789472011755797E-4]:1.360727571534E-1)[&rate=5.789472011755797E-4]:4.766918783926E-1)[&rate=5.789472011755797E-4]:4.01503171839E-2,(22[&rate=5.789472011755797E-4]:2.646415067811E-1,27[&rate=5.789472011755797E-4]:2.810798629455E-1)[&rate=5.789472011755797E-4]:4.841638569077E-1)[&rate=5.789472011755797E-4]:9.923748665699E-2,2[&rate=5.789472011755797E-4]:6.754401106197E-1)[&rate=5.789472011755797E-4]:1.60314111803E0)[&rate=5.789472011755797E-4]:8.640788799309E-2,16[&rate=5.789472011755797E-4]:2.493756239931E0)[&rate=5.789472011755797E-4]:2.541630629273E-2)[&rate=5.789472011755797E-4]:3.494930650803E-2)[&rate=5.789472011755797E-4]:6.972484789548E-2,(97[&rate=5.789472011755797E-4]:4.540208224271E-1,39[&rate=5.789472011755797E-4]:5.250590737933E-1)[&rate=5.789472011755797E-4]:1.329470071647E-2)[&rate=5.789472011755797E-4]:2.445716402464E-2)[&rate=5.789472011755797E-4]:6.081379930754E-3,40[&rate=5.789472011755797E-4]:5.688923184652E-1)[&rate=5.789472011755797E-4]:2.999488561674E-1,38[&rate=5.789472011755797E-4]:8.005351637035E-1)[&rate=5.789472011755797E-4]:2.455545953593E-1)[&rate=5.789472011755797E-4]:4.638918272021E-1)[&rate=5.789472011755797E-4]:3.627847812153E-2)[&rate=5.789472011755797E-4]:5.679333178668E-3,((((67[&rate=5.789472011755797E-4]:1.510200867883E-1,((124[&rate=5.789472011755797E-4]:3.59002958196E-2,123[&rate=5.789472011755797E-4]:3.863253625673E-2)[&rate=5.789472011755797E-4]:1.860004590332E-1,122[&rate=5.789472011755797E-4]:2.246329952899E-1)[&rate=5.789472011755797E-4]:4.276596418391E-1)[&rate=5.789472011755797E-4]:1.793029532543E-1,((120[&rate=5.789472011755797E-4]:1.555803802734E0,((138[&rate=5.789472011755797E-4]:4.964388186643E-1,136[&rate=5.789472011755797E-4]:3.649319693491E-1)[&rate=5.789472011755797E-4]:3.35564692147E-1,135[&rate=5.789472011755797E-4]:6.320035108112E-1)[&rate=5.789472011755797E-4]:6.717454974025E-1)[&rate=5.789472011755797E-4]:2.44393251914E-1,(126[&rate=5.789472011755797E-4]:9.31855035494E-1,119[&rate=5.789472011755797E-4]:1.717557558138E0)[&rate=5.789472011755797E-4]:1.785299074693E-1)[&rate=5.789472011755797E-4]:4.671122867642E-1)[&rate=5.789472011755797E-4]:4.00339310476E-2,66[&rate=5.789472011755797E-4]:3.703569710902E-1)[&rate=5.789472011755797E-4]:5.765880201957E-1,(32[&rate=5.789472011755797E-4]:6.045194587402E-2,((125[&rate=5.789472011755797E-4]:1.058264548474E0,((53[&rate=5.789472011755797E-4]:6.706713216537E-1,((103[&rate=5.789472011755797E-4]:5.319922348446E-1,((12[&rate=5.789472011755797E-4]:1.232308599206E-1,5[&rate=5.789472011755797E-4]:8.487469553713E-2)[&rate=5.789472011755797E-4]:2.02330855246E-1,29[&rate=5.789472011755797E-4]:4.324110302351E-1)[&rate=5.789472011755797E-4]:3.324579169382E-1)[&rate=5.789472011755797E-4]:1.767058294677E0,((133[&rate=5.789472011755797E-4]:5.170930088198E-1,(134[&rate=5.789472011755797E-4]:3.81279558715E-1,137[&rate=5.789472011755797E-4]:4.525124354272E-1)[&rate=5.789472011755797E-4]:1.056764638036E-1)[&rate=5.789472011755797E-4]:8.902046912907E-1,52[&rate=5.789472011755797E-4]:6.334149244537E-1)[&rate=5.789472011755797E-4]:1.34187050736E-3)[&rate=5.789472011755797E-4]:4.411124800407E-2)[&rate=5.789472011755797E-4]:1.166292934473E-2,(((80[&rate=5.789472011755797E-4]:1.065160381836E-1,81[&rate=5.789472011755797E-4]:1.065160381836E-1)[&rate=5.789472011755797E-4]:3.995340049236E-1,((77[&rate=5.789472011755797E-4]:3.006241994463E-1,73[&rate=5.789472011755797E-4]:3.06103651501E-1)[&rate=5.789472011755797E-4]:2.38860688056E-1,((82[&rate=5.789472011755797E-4]:2.299413385657E-1,(79[&rate=5.789472011755797E-4]:3.443994241799E-2,71[&rate=5.789472011755797E-4]:7.042682143963E-3)[&rate=5.789472011755797E-4]:1.872822180657E-1)[&rate=5.789472011755797E-4]:1.766697234696E-2,(72[&rate=5.789472011755797E-4]:2.859108473607E-2,78[&rate=5.789472011755797E-4]:5.050889295538E-2)[&rate=5.789472011755797E-4]:1.888802398752E-1)[&rate=5.789472011755797E-4]:2.644793163156E-1)[&rate=5.789472011755797E-4]:1.040077204337E-2)[&rate=5.789472011755797E-4]:4.190616583998E-1,(((74[&rate=5.789472011755797E-4]:2.499276968719E-1,76[&rate=5.789472011755797E-4]:2.499276968719E-1)[&rate=5.789472011755797E-4]:8.60232214477E-2,70[&rate=5.789472011755797E-4]:2.975947539362E-1)[&rate=5.789472011755797E-4]:3.344054858109E-1,75[&rate=5.789472011755797E-4]:6.703564041305E-1)[&rate=5.789472011755797E-4]:3.040703658697E-1)[&rate=5.789472011755797E-4]:4.543705396104E-1)[&rate=5.789472011755797E-4]:5.863128111368E-1)[&rate=5.789472011755797E-4]:4.28295894056E-1,((59[&rate=5.789472011755797E-4]:5.205317158016E-1,((56[&rate=5.789472011755797E-4]:2.174046455936E-1,55[&rate=5.789472011755797E-4]:2.174046455936E-1)[&rate=5.789472011755797E-4]:5.19152929993E-2,((37[&rate=5.789472011755797E-4]:2.936879588655E-1,58[&rate=5.789472011755797E-4]:2.745622758053E-1)[&rate=5.789472011755797E-4]:7.484122977033E-3,(57[&rate=5.789472011755797E-4]:7.415186513175E-2,54[&rate=5.789472011755797E-4]:3.31682585744E-2)[&rate=5.789472011755797E-4]:1.915010910276E-1)[&rate=5.789472011755797E-4]:1.459594418228E-2)[&rate=5.789472011755797E-4]:2.430150558971E-1)[&rate=5.789472011755797E-4]:2.953613934892E-1,68[&rate=5.789472011755797E-4]:7.667127814219E-1)[&rate=5.789472011755797E-4]:5.531809944415E-1)[&rate=5.789472011755797E-4]:1.732103146321E-1)[&rate=5.789472011755797E-4]:1.561538562712E-3)[&rate=5.789472011755797E-4]:2.628959763753E-3);
tree STATE_44310000 [&joint=-20945.20617289,lnP=-20945.20617289] = [&R] ((34[&rate=5.904533578182082E-4]:1.572693332299E-2,(((((36[&rate=5.904533578182082E-4]:2.974926819639E-1,(35[&rate=5.904533578182082E-4]:2.271711211759E-1,(((128[&rate=5.904533578182082E-4]:1.123441989106E0,((65[&rate=5.904533578182082E-4]:1.941696297443E-1,((60[&rate=5.904533578182082E-4]:1.491078245315E-1,64[&rate=5.904533578182082E-4]:2.997927560382E-1)[&rate=5.904533578182082E-4]:1.331592428756E-2,62[&rate=5.904533578182082E-4]:3.542045707368E-1)[&rate=5.904533578182082E-4]:3.174588092526E-2)[&rate=5.904533578182082E-4]:2.348148179516E-1,(63[&rate=5.904533578182082E-4]:1.590901704345E-1,61[&rate=5.904533578182082E-4]:2.001860608456E-1)[&rate=5.904533578182082E-4]:4.205792087681E-1)[&rate=5.904533578182082E-4]:6.424027468897E-1)[&rate=5.904533578182082E-4]:9.242715355878E-3,((69[&rate=5.904533578182082E-4]:6.746320835219E-1,118[&rate=5.904533578182082E-4]:6.636731794122E-1)[&rate=5.904533578182082E-4]:4.740257709387E-2,(131[&rate=5.904533578182082E-4]:2.526926497421E-1,((132[&rate=5.904533578182082E-4]:8.770679819205E-2,129[&rate=5.904533578182082E-4]:8.496707216469E-2)[&rate=5.904533578182082E-4]:1.210347785415E-1,130[&rate=5.904533578182082E-4]:2.060018507062E-1)[&rate=5.904533578182082E-4]:4.395107300854E-2)[&rate=5.904533578182082E-4]:3.241365314214E-1)[&rate=5.904533578182082E-4]:5.613349753532E-1)[&rate=5.904533578182082E-4]:9.131821174909E-2,(127[&rate=5.904533578182082E-4]:2.259775246455E0,121[&rate=5.904533578182082E-4]:1.818679356045E0)[&rate=5.904533578182082E-4]:2.583834139085E-3)[&rate=5.904533578182082E-4]:5.319353282525E-1)[&rate=5.904533578182082E-4]:2.374621832224E-2)[&rate=5.904533578182082E-4]:3.05420281283E-1,((51[&rate=5.904533578182082E-4]:5.419106829615E-1,(((46[&rate=5.904533578182082E-4]:4.216683690251E-1,43[&rate=5.904533578182082E-4]:4.216683690251E-1)[&rate=5.904533578182082E-4]:4.2489690623E-2,(48[&rate=5.904533578182082E-4]:3.898048038424E-1,(41[&rate=5.904533578182082E-4]:3.372543995727E-1,42[&rate=5.904533578182082E-4]:3.427188804469E-1)[&rate=5.904533578182082E-4]:8.834557275236E-3)[&rate=5.904533578182082E-4]:6.342429405725E-2)[&rate=5.904533578182082E-4]:7.577494826599E-2,(49[&rate=5.904533578182082E-4]:4.254003858265E-1,50[&rate=5.904533578182082E-4]:4.254003858265E-1)[&rate=5.904533578182082E-4]:8.17457368419E-2)[&rate=5.904533578182082E-4]:2.930007941883E-2)[&rate=5.904533578182082E-4]:7.877810726219E-3,((44[&rate=5.904533578182082E-4]:4.672850648491E-1,45[&rate=5.904533578182082E-4]:4.645528244119E-1)[&rate=5.904533578182082E-4]:3.418313346863E-2,47[&rate=5.904533578182082E-4]:5.06932679192E-1)[&rate=5.904533578182082E-4]:7.01782188672E-2)[&rate=5.904533578182082E-4]:7.427943550298E-1)[&rate=5.904533578182082E-4]:1.984269446415E-1,(((((97[&rate=5.904533578182082E-4]:3.280939704806E-1,39[&rate=5.904533578182082E-4]:3.991322218468E-1)[&rate=5.904533578182082E-4]:3.567649125255E-2,(16[&rate=5.904533578182082E-4]:2.432888921845E0,(2[&rate=5.904533578182082E-4]:9.421347818562E-1,(((22[&rate=5.904533578182082E-4]:4.145938895795E-1,27[&rate=5.904533578182082E-4]:4.310322457438E-1)[&rate=5.904533578182082E-4]:2.941904707004E-1,31[&rate=5.904533578182082E-4]:7.635788808279E-1)[&rate=5.904533578182082E-4]:2.680979200721E-1,((7[&rate=5.904533578182082E-4]:4.149496532291E-1,8[&rate=5.904533578182082E-4]:4.149496532291E-1)[&rate=5.904533578182082E-4]:3.660332831468E-1,26[&rate=5.904533578182082E-4]:8.878322514444E-1)[&rate=5.904533578182082E-4]:1.000089330172E-1)[&rate=5.904533578182082E-4]:1.378552412302E-1)[&rate=5.904533578182082E-4]:1.361987016701E0)[&rate=5.904533578182082E-4]:8.741271737184E-2)[&rate=5.904533578182082E-4]:1.071697918859E-1,(146[&rate=5.904533578182082E-4]:6.567161436796E-1,40[&rate=5.904533578182082E-4]:5.364975644447E-1)[&rate=5.904533578182082E-4]:5.480940540584E-3)[&rate=5.904533578182082E-4]:4.407857910632E-2,(((101[&rate=5.904533578182082E-4]:5.929902922552E-1,((((142[&rate=5.904533578182082E-4]:4.819926779001E-1,(144[&rate=5.904533578182082E-4]:9.857878836683E-2,(145[&rate=5.904533578182082E-4]:7.624636339779E-2,141[&rate=5.904533578182082E-4]:7.35066373702E-2)[&rate=5.904533578182082E-4]:2.781187702398E-2)[&rate=5.904533578182082E-4]:3.779344374783E-1)[&rate=5.904533578182082E-4]:9.80361250911E-1,((((25[&rate=5.904533578182082E-4]:4.179071548997E-1,20[&rate=5.904533578182082E-4]:3.98729072708E-1)[&rate=5.904533578182082E-4]:2.17874639195E-1,23[&rate=5.904533578182082E-4]:6.248228899851E-1)[&rate=5.904533578182082E-4]:1.641600803458E-1,(140[&rate=5.904533578182082E-4]:4.883959928737E-1,11[&rate=5.904533578182082E-4]:5.075740750655E-1)[&rate=5.904533578182082E-4]:1.964773884162E-1)[&rate=5.904533578182082E-4]:5.59594263062E-1,(102[&rate=5.904533578182082E-4]:1.432513584623E-1,(24[&rate=5.904533578182082E-4]:1.019195090354E0,(1[&rate=5.904533578182082E-4]:1.340379990375E-1,(21[&rate=5.904533578182082E-4]:8.699363885807E-1,28[&rate=5.904533578182082E-4]:8.945939228272E-1)[&rate=5.904533578182082E-4]:2.57454460733E-2)[&rate=5.904533578182082E-4]:1.043351735082E-1)[&rate=5.904533578182082E-4]:2.857001037248E-1)[&rate=5.904533578182082E-4]:5.464094342382E-2)[&rate=5.904533578182082E-4]:1.788628445917E-2)[&rate=5.904533578182082E-4]:1.268437428259E-1,(((((117[&rate=5.904533578182082E-4]:5.151872182305E-1,110[&rate=5.904533578182082E-4]:5.069680401482E-1)[&rate=5.904533578182082E-4]:9.193906502311E-2,105[&rate=5.904533578182082E-4]:5.769892969523E-1)[&rate=5.904533578182082E-4]:1.21406290414E-1,113[&rate=5.904533578182082E-4]:7.2579284764E-1)[&rate=5.904533578182082E-4]:9.383232424078E-2,((112[&rate=5.904533578182082E-4]:6.034405724255E-1,(9[&rate=5.904533578182082E-4]:5.257410837607E-1,(17[&rate=5.904533578182082E-4]:4.677075955062E-1,14[&rate=5.904533578182082E-4]:4.293514311225E-1)[&rate=5.904533578182082E-4]:1.046088307203E-1)[&rate=5.904533578182082E-4]:6.948031058273E-2)[&rate=5.904533578182082E-4]:2.39780531544E-2,(4[&rate=5.904533578182082E-4]:1.645111542478E-1,30[&rate=5.904533578182082E-4]:3.371138939738E-1)[&rate=5.904533578182082E-4]:4.05373224757E-1)[&rate=5.904533578182082E-4]:1.922065463009E-1)[&rate=5.904533578182082E-4]:3.815418394033E-1,(((148[&rate=5.904533578182082E-4]:3.724692335693E-1,143[&rate=5.904533578182082E-4]:3.697295075419E-1)[&rate=5.904533578182082E-4]:4.299318853323E-1,(116[&rate=5.904533578182082E-4]:4.116291904052E-1,(106[&rate=5.904533578182082E-4]:3.313667434294E-1,(139[&rate=5.904533578182082E-4]:4.60740975425E-1,(111[&rate=5.904533578182082E-4]:1.207360326458E-1,104[&rate=5.904533578182082E-4]:1.042976764814E-1)[&rate=5.904533578182082E-4]:1.646624770259E-1)[&rate=5.904533578182082E-4]:6.240658992215E-2)[&rate=5.904533578182082E-4]:1.405364195786E-1)[&rate=5.904533578182082E-4]:3.524157641127E-1)[&rate=5.904533578182082E-4]:1.626102503044E-1,(115[&rate=5.904533578182082E-4]:8.956788956544E-1,((19[&rate=5.904533578182082E-4]:5.062543109789E-1,13[&rate=5.904533578182082E-4]:4.678981465952E-1)[&rate=5.904533578182082E-4]:3.931180207281E-1,((108[&rate=5.904533578182082E-4]:3.141944102171E-1,107[&rate=5.904533578182082E-4]:3.169341362444E-1)[&rate=5.904533578182082E-4]:1.936325593534E-1,(114[&rate=5.904533578182082E-4]:2.650259570921E-1,109[&rate=5.904533578182082E-4]:3.444780118866E-1)[&rate=5.904533578182082E-4]:1.85266765903E-1)[&rate=5.904533578182082E-4]:3.285316635064E-1)[&rate=5.904533578182082E-4]:1.168545091529E-1)[&rate=5.904533578182082E-4]:3.097630916787E-2)[&rate=5.904533578182082E-4]:1.923200256399E-1)[&rate=5.904533578182082E-4]:2.154279206267E-1)[&rate=5.904533578182082E-4]:3.360448049037E-2,(3[&rate=5.904533578182082E-4]:7.667707820201E-1,(((87[&rate=5.904533578182082E-4]:2.734449391973E-1,(89[&rate=5.904533578182082E-4]:1.91247323521E-1,88[&rate=5.904533578182082E-4]:1.77548693384E-1)[&rate=5.904533578182082E-4]:9.589624581329E-2)[&rate=5.904533578182082E-4]:1.711943126557E-2,(((91[&rate=5.904533578182082E-4]:5.594002458737E-2,90[&rate=5.904533578182082E-4]:5.594002458737E-2)[&rate=5.904533578182082E-4]:8.453463651042E-2,92[&rate=5.904533578182082E-4]:1.404746610978E-1)[&rate=5.904533578182082E-4]:8.762370173318E-2,(83[&rate=5.904533578182082E-4]:1.595867466859E-1,(86[&rate=5.904533578182082E-4]:1.560330678361E-1,((85[&rate=5.904533578182082E-4]:3.905674598387E-2,93[&rate=5.904533578182082E-4]:5.275537612088E-2)[&rate=5.904533578182082E-4]:4.282739711126E-2,84[&rate=5.904533578182082E-4]:8.188414309513E-2)[&rate=5.904533578182082E-4]:7.414892474098E-2)[&rate=5.904533578182082E-4]:3.553678849833E-3)[&rate=5.904533578182082E-4]:5.4812986008E-2)[&rate=5.904533578182082E-4]:7.616463776892E-2)[&rate=5.904533578182082E-4]:9.925186857412E-1,(6[&rate=5.904533578182082E-4]:5.069850172206E-1,((10[&rate=5.904533578182082E-4]:3.291262302529E-1,15[&rate=5.904533578182082E-4]:3.674823946364E-1)[&rate=5.904533578182082E-4]:1.541248735498E-1,18[&rate=5.904533578182082E-4]:5.298264462685E-1)[&rate=5.904533578182082E-4]:4.017226958227E-2)[&rate=5.904533578182082E-4]:2.884268061068E-1)[&rate=5.904533578182082E-4]:2.341375321316E-2)[&rate=5.904533578182082E-4]:6.067163016142E-1)[&rate=5.904533578182082E-4]:2.222429346485E-1)[&rate=5.904533578182082E-4]:7.668484132898E-1,147[&rate=5.904533578182082E-4]:4.440515957315E-1)[&rate=5.904533578182082E-4]:8.102920010299E-2,(((99[&rate=5.904533578182082E-4]:5.085600606266E-1,96[&rate=5.904533578182082E-4]:4.730409349437E-1)[&rate=5.904533578182082E-4]:6.724299619308E-2,((94[&rate=5.904533578182082E-4]:3.288401377211E-1,100[&rate=5.904533578182082E-4]:3.288401377211E-1)[&rate=5.904533578182082E-4]:7.325748867896E-2,95[&rate=5.904533578182082E-4]:4.867970799521E-1)[&rate=5.904533578182082E-4]:7.807701511908E-2)[&rate=5.904533578182082E-4]:4.367293415993E-3,98[&rate=5.904533578182082E-4]:5.583124267384E-1)[&rate=5.904533578182082E-4]:3.780662046209E-2)[&rate=5.904533578182082E-4]:1.183533374374E-1)[&rate=5.904533578182082E-4]:3.190054270101E-1,38[&rate=5.904533578182082E-4]:8.367565001727E-1)[&rate=5.904533578182082E-4]:5.203735117655E-1)[&rate=5.904533578182082E-4]:2.42216173425E-2,((125[&rate=5.904533578182082E-4]:9.336679159252E-1,((53[&rate=5.904533578182082E-4]:7.232418384653E-1,((103[&rate=5.904533578182082E-4]:6.432317231483E-1,((12[&rate=5.904533578182082E-4]:2.009933616382E-1,5[&rate=5.904533578182082E-4]:1.626371972548E-1)[&rate=5.904533578182082E-4]:3.139827799565E-1,29[&rate=5.904533578182082E-4]:6.218254566633E-1)[&rate=5.904533578182082E-4]:2.542829788138E-1)[&rate=5.904533578182082E-4]:1.638472930098E0,(((134[&rate=5.904533578182082E-4]:3.73198023234E-1,137[&rate=5.904533578182082E-4]:4.444308999462E-1)[&rate=5.904533578182082E-4]:2.637673232104E-1,133[&rate=5.904533578182082E-4]:6.671023327456E-1)[&rate=5.904533578182082E-4]:7.177368543882E-1,(((80[&rate=5.904533578182082E-4]:1.891687176853E-1,81[&rate=5.904533578182082E-4]:1.891687176853E-1)[&rate=5.904533578182082E-4]:1.604869115916E-1,(((82[&rate=5.904533578182082E-4]:2.696053928334E-1,((72[&rate=5.904533578182082E-4]:7.71235981922E-2,78[&rate=5.904533578182082E-4]:9.904140641151E-2)[&rate=5.904533578182082E-4]:4.022613912367E-2,79[&rate=5.904533578182082E-4]:1.392675455352E-1)[&rate=5.904533578182082E-4]:1.221186692161E-1)[&rate=5.904533578182082E-4]:6.629521079747E-2,71[&rate=5.904533578182082E-4]:3.002841652748E-1)[&rate=5.904533578182082E-4]:2.240600997667E-2,(77[&rate=5.904533578182082E-4]:3.39875945217E-1,73[&rate=5.904533578182082E-4]:3.453553972718E-1)[&rate=5.904533578182082E-4]:4.582792866453E-2)[&rate=5.904533578182082E-4]:7.787371833777E-3)[&rate=5.904533578182082E-4]:2.446234430103E-1,(((76[&rate=5.904533578182082E-4]:2.736483478371E-1,74[&rate=5.904533578182082E-4]:2.736483478371E-1)[&rate=5.904533578182082E-4]:9.913265807159E-2,70[&rate=5.904533578182082E-4]:3.344248415253E-1)[&rate=5.904533578182082E-4]:2.31479223048E-2,75[&rate=5.904533578182082E-4]:3.959289282135E-1)[&rate=5.904533578182082E-4]:2.476652125669E-1)[&rate=5.904533578182082E-4]:7.056286079973E-1)[&rate=5.904533578182082E-4]:6.454507208737E-3)[&rate=5.904533578182082E-4]:1.14027641091E-1)[&rate=5.904533578182082E-4]:2.836309934432E-2,52[&rate=5.904533578182082E-4]:7.59801659121E-1)[&rate=5.904533578182082E-4]:3.924454917768E-1)[&rate=5.904533578182082E-4]:2.443774470931E-1,((57[&rate=5.904533578182082E-4]:4.283572871798E-1,(((54[&rate=5.904533578182082E-4]:2.874117604607E-1,(58[&rate=5.904533578182082E-4]:3.041733396617E-1,37[&rate=5.904533578182082E-4]:3.232990227218E-1)[&rate=5.904533578182082E-4]:4.061546997937E-2)[&rate=5.904533578182082E-4]:1.764163507516E-2,59[&rate=5.904533578182082E-4]:3.433047616561E-1)[&rate=5.904533578182082E-4]:4.38888922214E-3,(56[&rate=5.904533578182082E-4]:2.589455486211E-1,55[&rate=5.904533578182082E-4]:2.589455486211E-1)[&rate=5.904533578182082E-4]:8.055138094556E-2)[&rate=5.904533578182082E-4]:7.793139586441E-2)[&rate=5.904533578182082E-4]:1.844364920278E-1,68[&rate=5.904533578182082E-4]:5.608812109015E-1)[&rate=5.904533578182082E-4]:4.504974854501E-1)[&rate=5.904533578182082E-4]:3.153281241859E-1)[&rate=5.904533578182082E-4]:6.737166745521E-3,((66[&rate=5.904533578182082E-4]:2.500126995605E-1,(((119[&rate=5.904533578182082E-4]:6.553802369814E-1,120[&rate=5.904533578182082E-4]:5.594898260225E-1)[&rate=5.904533578182082E-4]:2.932873191599E-1,((138[&rate=5.904533578182082E-4]:2.491424185829E-1,136[&rate=5.904533578182082E-4]:1.176355692677E-1)[&rate=5.904533578182082E-4]:2.810784977361E-1,135[&rate=5.904533578182082E-4]:3.302209163189E-1)[&rate=5.904533578182082E-4]:2.70501434343E-1)[&rate=5.904533578182082E-4]:8.236760206216E-1,126[&rate=5.904533578182082E-4]:9.866410541191E-1)[&rate=5.904533578182082E-4]:5.105458351263E-1)[&rate=5.904533578182082E-4]:1.946941033737E-1,(67[&rate=5.904533578182082E-4]:2.079947871111E-1,((124[&rate=5.904533578182082E-4]:1.156854029501E-1,123[&rate=5.904533578182082E-4]:1.184176433872E-1)[&rate=5.904533578182082E-4]:1.616355517443E-1,122[&rate=5.904533578182082E-4]:2.800531951315E-1)[&rate=5.904533578182082E-4]:4.292141423203E-1)[&rate=5.904533578182082E-4]:2.367120158231E-1)[&rate=5.904533578182082E-4]:3.410165465765E-1)[&rate=5.904533578182082E-4]:9.301728244236E-2)[&rate=5.904533578182082E-4]:4.394011327777E-2,(33[&rate=5.904533578182082E-4]:1.489769595413E-2,32[&rate=5.904533578182082E-4]:9.418243899412E-3)[&rate=5.904533578182082E-4]:2.833099448226E-2);
tree STATE_44320000 [&joint=-20996.96554648405,lnP=-20996.96554648405] = [&R] ((32[&rate=6.368212937443867E-4]:1.745381164452E-2,33[&rate=6.368212937443867E-4]:2.293326369924E-2)[&rate=6.368212937443867E-4]:1.079994945146E-1,((((125[&rate=6.368212937443867E-4]:9.995443165147E-1,((53[&rate=6.368212937443867E-4]:7.770811491216E-1,(((73[&rate=6.368212937443867E-4]:3.526659183506E-1,(77[&rate=6.368212937443867E-4]:2.020935172049E-1,71[&rate=6.368212937443867E-4]:1.390798185748E-1)[&rate=6.368212937443867E-4]:1.45092949091E-1)[&rate=6.368212937443867E-4]:2.928651174221E-2,((80[&rate=6.368212937443867E-4]:3.727590477111E-2,81[&rate=6.368212937443867E-4]:3.727590477111E-2)[&rate=6.368212937443867E-4]:2.707084239037E-1,(82[&rate=6.368212937443867E-4]:1.96982449762E-1,(79[&rate=6.368212937443867E-4]:1.830262867414E-1,(72[&rate=6.368212937443867E-4]:3.069148761106E-2,78[&rate=6.368212937443867E-4]:5.260929583037E-2)[&rate=6.368212937443867E-4]:1.304169909111E-1)[&rate=6.368212937443867E-4]:5.73698493851E-3)[&rate=6.368212937443867E-4]:1.274402350772E-1)[&rate=6.368212937443867E-4]:2.465303292484E-2)[&rate=6.368212937443867E-4]:2.255836890313E-1,((70[&rate=6.368212937443867E-4]:3.25545319006E-1,(74[&rate=6.368212937443867E-4]:3.356823374342E-1,76[&rate=6.368212937443867E-4]:3.356823374342E-1)[&rate=6.368212937443867E-4]:2.821914595531E-2)[&rate=6.368212937443867E-4]:2.107008433375E-2,75[&rate=6.368212937443867E-4]:3.849715677232E-1)[&rate=6.368212937443867E-4]:2.225645514009E-1)[&rate=6.368212937443867E-4]:9.160080886097E-1)[&rate=6.368212937443867E-4]:2.035622323952E-1,(52[&rate=6.368212937443867E-4]:5.381424726597E-1,((137[&rate=6.368212937443867E-4]:4.163548748934E-1,(134[&rate=6.368212937443867E-4]:3.422674124442E-1,133[&rate=6.368212937443867E-4]:3.724043987453E-1)[&rate=6.368212937443867E-4]:2.854585736995E-3)[&rate=6.368212937443867E-4]:6.945953379292E-1,(103[&rate=6.368212937443867E-4]:7.34765439342E-1,((12[&rate=6.368212937443867E-4]:2.938836958736E-1,5[&rate=6.368212937443867E-4]:2.555275314901E-1)[&rate=6.368212937443867E-4]:1.849330553323E-1,29[&rate=6.368212937443867E-4]:5.856660662744E-1)[&rate=6.368212937443867E-4]:3.819760853964E-1)[&rate=6.368212937443867E-4]:1.225499841974E0)[&rate=6.368212937443867E-4]:2.421709259049E-1)[&rate=6.368212937443867E-4]:4.506976301686E-1)[&rate=6.368212937443867E-4]:2.292834486591E-1)[&rate=6.368212937443867E-4]:2.908200562094E-1,((((37[&rate=6.368212937443867E-4]:2.551044016974E-1,57[&rate=6.368212937443867E-4]:2.195852760143E-1)[&rate=6.368212937443867E-4]:1.173921277014E-1,((58[&rate=6.368212937443867E-4]:2.905420745935E-1,54[&rate=6.368212937443867E-4]:2.331650254131E-1)[&rate=6.368212937443867E-4]:2.909000541147E-2,59[&rate=6.368212937443867E-4]:3.005063969448E-1)[&rate=6.368212937443867E-4]:3.373876633374E-2)[&rate=6.368212937443867E-4]:7.299850162106E-2,(55[&rate=6.368212937443867E-4]:3.775024107019E-1,56[&rate=6.368212937443867E-4]:3.775024107019E-1)[&rate=6.368212937443867E-4]:2.154453288611E-2)[&rate=6.368212937443867E-4]:3.730643744309E-1,68[&rate=6.368212937443867E-4]:7.311277114616E-1)[&rate=6.368212937443867E-4]:3.925699945958E-1)[&rate=6.368212937443867E-4]:2.4652025667E-1,((((35[&rate=6.368212937443867E-4]:8.564077225836E-2,((128[&rate=6.368212937443867E-4]:1.212115179905E0,(((65[&rate=6.368212937443867E-4]:2.134240310046E-1,((62[&rate=6.368212937443867E-4]:1.770708206234E-1,64[&rate=6.368212937443867E-4]:1.359749302124E-1)[&rate=6.368212937443867E-4]:2.115557224888E-1,60[&rate=6.368212937443867E-4]:1.968457211944E-1)[&rate=6.368212937443867E-4]:1.657830981018E-2)[&rate=6.368212937443867E-4]:2.343109216543E-1,(63[&rate=6.368212937443867E-4]:2.936226260984E-1,61[&rate=6.368212937443867E-4]:3.347185165094E-1)[&rate=6.368212937443867E-4]:3.047972580672E-1)[&rate=6.368212937443867E-4]:6.667106008416E-1,(69[&rate=6.368212937443867E-4]:1.143880937558E0,(118[&rate=6.368212937443867E-4]:8.686975967461E-1,(131[&rate=6.368212937443867E-4]:2.018368433463E-1,((129[&rate=6.368212937443867E-4]:2.468878863535E-2,132[&rate=6.368212937443867E-4]:2.742851466271E-2)[&rate=6.368212937443867E-4]:8.492835587917E-2,130[&rate=6.368212937443867E-4]:1.096171445145E-1)[&rate=6.368212937443867E-4]:8.947997280444E-2)[&rate=6.368212937443867E-4]:5.326141780572E-1)[&rate=6.368212937443867E-4]:2.642244367019E-1)[&rate=6.368212937443867E-4]:1.733043419702E-1)[&rate=6.368212937443867E-4]:4.561483188368E-2)[&rate=6.368212937443867E-4]:3.976871027037E-1,(36[&rate=6.368212937443867E-4]:5.993912665706E-2,(127[&rate=6.368212937443867E-4]:2.378923310345E0,121[&rate=6.368212937443867E-4]:1.937827419934E0)[&rate=6.368212937443867E-4]:2.015637615178E-1)[&rate=6.368212937443867E-4]:6.767137512932E-2)[&rate=6.368212937443867E-4]:4.605612937745E-3)[&rate=6.368212937443867E-4]:1.950336627312E-1,(((51[&rate=6.368212937443867E-4]:4.888261481428E-1,((43[&rate=6.368212937443867E-4]:3.689486230991E-1,46[&rate=6.368212937443867E-4]:3.689486230991E-1)[&rate=6.368212937443867E-4]:6.258904503375E-2,(42[&rate=6.368212937443867E-4]:3.595396334359E-1,(48[&rate=6.368212937443867E-4]:3.836416137138E-1,41[&rate=6.368212937443867E-4]:3.399257667193E-1)[&rate=6.368212937443867E-4]:1.414938584234E-2)[&rate=6.368212937443867E-4]:2.281770682818E-2)[&rate=6.368212937443867E-4]:8.461088438142E-2)[&rate=6.368212937443867E-4]:4.997582742218E-3,(49[&rate=6.368212937443867E-4]:2.749733799327E-1,50[&rate=6.368212937443867E-4]:2.749733799327E-1)[&rate=6.368212937443867E-4]:2.13385870078E-1)[&rate=6.368212937443867E-4]:1.156071498012E-1,((45[&rate=6.368212937443867E-4]:4.85115935925E-1,47[&rate=6.368212937443867E-4]:4.933126572364E-1)[&rate=6.368212937443867E-4]:1.188497345718E-2,44[&rate=6.368212937443867E-4]:4.997331498193E-1)[&rate=6.368212937443867E-4]:1.315556543641E-1)[&rate=6.368212937443867E-4]:4.074887822396E-1)[&rate=6.368212937443867E-4]:3.734926812575E-1,(((((97[&rate=6.368212937443867E-4]:2.561229033968E-1,(16[&rate=6.368212937443867E-4]:2.25803362025E0,39[&rate=6.368212937443867E-4]:1.725406941328E-1)[&rate=6.368212937443867E-4]:1.546204606301E-1)[&rate=6.368212937443867E-4]:1.158233489508E-1,(146[&rate=6.368212937443867E-4]:5.208254852981E-1,(2[&rate=6.368212937443867E-4]:8.089731631144E-1,((31[&rate=6.368212937443867E-4]:8.935194433827E-1,((7[&rate=6.368212937443867E-4]:1.459696065507E-1,8[&rate=6.368212937443867E-4]:1.459696065507E-1)[&rate=6.368212937443867E-4]:2.561049520242E-1,26[&rate=6.368212937443867E-4]:5.089238736434E-1)[&rate=6.368212937443867E-4]:3.407599533009E-1)[&rate=6.368212937443867E-4]:7.933455081278E-2,(22[&rate=6.368212937443867E-4]:4.854493373279E-1,27[&rate=6.368212937443867E-4]:5.018876934922E-1)[&rate=6.368212937443867E-4]:4.326101363196E-1)[&rate=6.368212937443867E-4]:6.351642919299E-2)[&rate=6.368212937443867E-4]:1.548359545778E0)[&rate=6.368212937443867E-4]:4.237759765059E-2)[&rate=6.368212937443867E-4]:8.603278895279E-2,40[&rate=6.368212937443867E-4]:5.290172926666E-1)[&rate=6.368212937443867E-4]:1.543923836635E-1,((147[&rate=6.368212937443867E-4]:5.404079906777E-1,(101[&rate=6.368212937443867E-4]:5.246910807532E-1,(((((((105[&rate=6.368212937443867E-4]:3.786811735882E-1,117[&rate=6.368212937443867E-4]:4.088181598896E-1)[&rate=6.368212937443867E-4]:5.097380965055E-2,(110[&rate=6.368212937443867E-4]:3.372563929613E-1,113[&rate=6.368212937443867E-4]:3.42735845016E-1)[&rate=6.368212937443867E-4]:1.143163984966E-1)[&rate=6.368212937443867E-4]:3.823025946681E-1,(((4[&rate=6.368212937443867E-4]:1.589940795575E-1,30[&rate=6.368212937443867E-4]:3.315968192835E-1)[&rate=6.368212937443867E-4]:1.300010660897E-1,112[&rate=6.368212937443867E-4]:3.465293922223E-1)[&rate=6.368212937443867E-4]:1.663856235481E-1,9[&rate=6.368212937443867E-4]:5.046958376883E-1)[&rate=6.368212937443867E-4]:3.264398224102E-1)[&rate=6.368212937443867E-4]:2.580108177331E-3,(17[&rate=6.368212937443867E-4]:5.930812617084E-1,14[&rate=6.368212937443867E-4]:5.547250973247E-1)[&rate=6.368212937443867E-4]:2.872098490332E-1)[&rate=6.368212937443867E-4]:3.308350602769E-1,((((111[&rate=6.368212937443867E-4]:2.635249661027E-1,139[&rate=6.368212937443867E-4]:4.388674318561E-1)[&rate=6.368212937443867E-4]:6.350866967688E-2,(106[&rate=6.368212937443867E-4]:1.128354197243E-1,104[&rate=6.368212937443867E-4]:1.128354197243E-1)[&rate=6.368212937443867E-4]:1.977598598909E-1)[&rate=6.368212937443867E-4]:4.969997185996E-1,(116[&rate=6.368212937443867E-4]:6.47991383762E-1,(148[&rate=6.368212937443867E-4]:1.722526151813E-1,143[&rate=6.368212937443867E-4]:1.695128891539E-1)[&rate=6.368212937443867E-4]:5.140949329644E-1)[&rate=6.368212937443867E-4]:9.932964185002E-2)[&rate=6.368212937443867E-4]:1.699838726665E-1,(((109[&rate=6.368212937443867E-4]:4.854406721448E-1,114[&rate=6.368212937443867E-4]:4.059886173503E-1)[&rate=6.368212937443867E-4]:1.833349083624E-2,(107[&rate=6.368212937443867E-4]:2.725356062897E-1,108[&rate=6.368212937443867E-4]:2.697958802623E-1)[&rate=6.368212937443867E-4]:2.120604744996E-1)[&rate=6.368212937443867E-4]:4.09566621275E-1,(115[&rate=6.368212937443867E-4]:4.764760741431E-1,(19[&rate=6.368212937443867E-4]:3.573318352257E-1,13[&rate=6.368212937443867E-4]:3.18975670842E-1)[&rate=6.368212937443867E-4]:2.39692184123E-1)[&rate=6.368212937443867E-4]:3.574126553184E-1)[&rate=6.368212937443867E-4]:8.341616881697E-2)[&rate=6.368212937443867E-4]:1.732733275345E-1)[&rate=6.368212937443867E-4]:7.75333464799E-2,(((102[&rate=6.368212937443867E-4]:6.167732643916E-2,(((25[&rate=6.368212937443867E-4]:4.853309990168E-1,20[&rate=6.368212937443867E-4]:4.661529168251E-1)[&rate=6.368212937443867E-4]:6.784986689995E-2,23[&rate=6.368212937443867E-4]:5.422219618071E-1)[&rate=6.368212937443867E-4]:1.754632932575E-1,(140[&rate=6.368212937443867E-4]:4.121556916959E-1,11[&rate=6.368212937443867E-4]:4.313337738876E-1)[&rate=6.368212937443867E-4]:2.014199743278E-1)[&rate=6.368212937443867E-4]:4.946770028813E-1)[&rate=6.368212937443867E-4]:2.654492763594E-2,(24[&rate=6.368212937443867E-4]:1.142455118285E0,(1[&rate=6.368212937443867E-4]:1.517399817764E-1,(21[&rate=6.368212937443867E-4]:8.421609340323E-1,28[&rate=6.368212937443867E-4]:8.668184682787E-1)[&rate=6.368212937443867E-4]:7.122288336064E-2)[&rate=6.368212937443867E-4]:2.098932187E-1)[&rate=6.368212937443867E-4]:1.074109714069E-1)[&rate=6.368212937443867E-4]:3.235952221852E-2,(142[&rate=6.368212937443867E-4]:5.00442489151E-1,(144[&rate=6.368212937443867E-4]:4.328323958199E-1,(141[&rate=6.368212937443867E-4]:4.186920828366E-1,145[&rate=6.368212937443867E-4]:4.214318088642E-1)[&rate=6.368212937443867E-4]:1.688003901063E-2)[&rate=6.368212937443867E-4]:6.213064127621E-2)[&rate=6.368212937443867E-4]:8.667146296084E-1)[&rate=6.368212937443867E-4]:5.574897408156E-2)[&rate=6.368212937443867E-4]:1.429866423806E-1,(((18[&rate=6.368212937443867E-4]:5.021150912939E-1,6[&rate=6.368212937443867E-4]:4.391013926638E-1)[&rate=6.368212937443867E-4]:3.174764639269E-2,(10[&rate=6.368212937443867E-4]:3.104883321306E-1,15[&rate=6.368212937443867E-4]:3.48844496514E-1)[&rate=6.368212937443867E-4]:1.767990630902E-1)[&rate=6.368212937443867E-4]:4.375361830996E-1,(((((91[&rate=6.368212937443867E-4]:9.469341621369E-2,90[&rate=6.368212937443867E-4]:9.469341621369E-2)[&rate=6.368212937443867E-4]:5.432859102269E-2,92[&rate=6.368212937443867E-4]:1.490220072364E-1)[&rate=6.368212937443867E-4]:9.736721021208E-2,(((85[&rate=6.368212937443867E-4]:7.721805054249E-2,86[&rate=6.368212937443867E-4]:7.721805054249E-2)[&rate=6.368212937443867E-4]:7.467818878187E-2,((83[&rate=6.368212937443867E-4]:9.492839451855E-2,84[&rate=6.368212937443867E-4]:9.492839451855E-2)[&rate=6.368212937443867E-4]:5.420552086569E-2,93[&rate=6.368212937443867E-4]:1.628325455213E-1)[&rate=6.368212937443867E-4]:2.762323940112E-3)[&rate=6.368212937443867E-4]:7.745697968306E-2,87[&rate=6.368212937443867E-4]:2.293532190074E-1)[&rate=6.368212937443867E-4]:3.337368304029E-3)[&rate=6.368212937443867E-4]:1.602344409541E-1,(89[&rate=6.368212937443867E-4]:2.511733102691E-1,88[&rate=6.368212937443867E-4]:2.37474680132E-1)[&rate=6.368212937443867E-4]:1.554503481335E-1)[&rate=6.368212937443867E-4]:8.960991458756E-1,3[&rate=6.368212937443867E-4]:7.49298146744E-1)[&rate=6.368212937443867E-4]:1.070322808916E-1)[&rate=6.368212937443867E-4]:4.602472390929E-1)[&rate=6.368212937443867E-4]:2.108531400523E-1)[&rate=6.368212937443867E-4]:9.31504019738E-1)[&rate=6.368212937443867E-4]:1.063218847972E-1,(((94[&rate=6.368212937443867E-4]:3.174044272759E-1,100[&rate=6.368212937443867E-4]:3.174044272759E-1)[&rate=6.368212937443867E-4]:2.392581084657E-1,95[&rate=6.368212937443867E-4]:6.413619892937E-1)[&rate=6.368212937443867E-4]:5.949342184969E-2,(98[&rate=6.368212937443867E-4]:6.78996387678E-1,(99[&rate=6.368212937443867E-4]:5.57969327421E-1,96[&rate=6.368212937443867E-4]:5.224502017381E-1)[&rate=6.368212937443867E-4]:1.428849837542E-1)[&rate=6.368212937443867E-4]:1.093006171667E-2)[&rate=6.368212937443867E-4]:2.784167744626E-2)[&rate=6.368212937443867E-4]:9.405685003548E-2)[&rate=6.368212937443867E-4]:8.893420996531E-2,38[&rate=6.368212937443867E-4]:7.040378753663E-1)[&rate=6.368212937443867E-4]:5.524946873963E-1)[&rate=6.368212937443867E-4]:1.558465120195E-1,((((((138[&rate=6.368212937443867E-4]:2.772857415402E-1,136[&rate=6.368212937443867E-4]:1.45778892225E-1)[&rate=6.368212937443867E-4]:3.700170308243E-1,135[&rate=6.368212937443867E-4]:4.473027723644E-1)[&rate=6.368212937443867E-4]:2.662485890545E-1,(120[&rate=6.368212937443867E-4]:6.338072499898E-1,119[&rate=6.368212937443867E-4]:7.296976609487E-1)[&rate=6.368212937443867E-4]:3.317989059496E-1)[&rate=6.368212937443867E-4]:8.32945822902E-1,126[&rate=6.368212937443867E-4]:1.108739867156E0)[&rate=6.368212937443867E-4]:3.398738309608E-1,(67[&rate=6.368212937443867E-4]:1.643379450669E-1,((123[&rate=6.368212937443867E-4]:1.812114514982E-1,124[&rate=6.368212937443867E-4]:1.78479211061E-1)[&rate=6.368212937443867E-4]:1.803159896706E-2,122[&rate=6.368212937443867E-4]:1.992430504652E-1)[&rate=6.368212937443867E-4]:4.663674449424E-1)[&rate=6.368212937443867E-4]:3.710156336535E-2)[&rate=6.368212937443867E-4]:1.191527274585E-1,66[&rate=6.368212937443867E-4]:3.205922358908E-1)[&rate=6.368212937443867E-4]:4.894213923759E-1)[&rate=6.368212937443867E-4]:1.248369668852E-2)[&rate=6.368212937443867E-4]:1.151173676143E-1,34[&rate=6.368212937443867E-4]:7.46009939394E-2)[&rate=6.368212937443867E-4]:7.27701204388E-2);
tree STATE_44330000 [&joint=-20975.484732780536,lnP=-20975.484732780536] = [&R] (33[&rate=5.598613705508176E-4]:7.152439659867E-2,((34[&rate=5.598613705508176E-4]:1.614667425796E-2,(((((((54[&rate=5.598613705508176E-4]:2.79246253135E-1,58[&rate=5.598613705508176E-4]:3.366233023153E-1)[&rate=5.598613705508176E-4]:3.728479382337E-2,((59[&rate=5.598613705508176E-4]:2.756441255691E-1,57[&rate=5.598613705508176E-4]:2.783763660062E-1)[&rate=5.598613705508176E-4]:3.876214469092E-2,37[&rate=5.598613705508176E-4]:3.526576363802E-1)[&rate=5.598613705508176E-4]:4.037614281859E-2)[&rate=5.598613705508176E-4]:1.497515017998E-1,56[&rate=5.598613705508176E-4]:4.963371935668E-1)[&rate=5.598613705508176E-4]:8.898712006536E-2,55[&rate=5.598613705508176E-4]:5.853243136322E-1)[&rate=5.598613705508176E-4]:2.35039085265E-1,68[&rate=5.598613705508176E-4]:7.793797923398E-1)[&rate=5.598613705508176E-4]:3.507458352483E-1,((125[&rate=5.598613705508176E-4]:8.708925348769E-1,((52[&rate=5.598613705508176E-4]:6.401329718102E-1,(103[&rate=5.598613705508176E-4]:3.963475921988E-1,((12[&rate=5.598613705508176E-4]:2.678536573765E-1,5[&rate=5.598613705508176E-4]:2.29497492993E-1)[&rate=5.598613705508176E-4]:9.94808190388E-2,29[&rate=5.598613705508176E-4]:4.741837914838E-1)[&rate=5.598613705508176E-4]:1.550405130438E-1)[&rate=5.598613705508176E-4]:1.908079114172E0)[&rate=5.598613705508176E-4]:2.500747521585E-1,(53[&rate=5.598613705508176E-4]:7.259637856783E-1,((137[&rate=5.598613705508176E-4]:6.145568687717E-1,(133[&rate=5.598613705508176E-4]:4.94359302233E-1,134[&rate=5.598613705508176E-4]:4.642223159319E-1)[&rate=5.598613705508176E-4]:7.910167612761E-2)[&rate=5.598613705508176E-4]:9.103696719594E-1,(((73[&rate=5.598613705508176E-4]:3.510227073879E-1,((80[&rate=5.598613705508176E-4]:9.521543499531E-2,81[&rate=5.598613705508176E-4]:9.521543499531E-2)[&rate=5.598613705508176E-4]:1.912511698159E-1,77[&rate=5.598613705508176E-4]:3.303022212496E-1)[&rate=5.598613705508176E-4]:1.524103408361E-2)[&rate=5.598613705508176E-4]:1.431963480953E-1,(82[&rate=5.598613705508176E-4]:3.367117161501E-1,((71[&rate=5.598613705508176E-4]:1.491332500078E-2,79[&rate=5.598613705508176E-4]:4.231058527481E-2)[&rate=5.598613705508176E-4]:2.344226075381E-1,(72[&rate=5.598613705508176E-4]:2.976083566326E-2,78[&rate=5.598613705508176E-4]:5.167864388258E-2)[&rate=5.598613705508176E-4]:2.250545489303E-1)[&rate=5.598613705508176E-4]:5.175934525509E-2)[&rate=5.598613705508176E-4]:1.246306270044E-1)[&rate=5.598613705508176E-4]:2.239134935261E-1,((70[&rate=5.598613705508176E-4]:5.73156013566E-1,(76[&rate=5.598613705508176E-4]:5.143228214872E-1,74[&rate=5.598613705508176E-4]:5.143228214872E-1)[&rate=5.598613705508176E-4]:9.718935646228E-2)[&rate=5.598613705508176E-4]:3.932198016063E-2,75[&rate=5.598613705508176E-4]:6.508341581101E-1)[&rate=5.598613705508176E-4]:6.729839089921E-2)[&rate=5.598613705508176E-4]:7.300816629547E-1)[&rate=5.598613705508176E-4]:2.421263232645E-2)[&rate=5.598613705508176E-4]:1.56047216979E-1)[&rate=5.598613705508176E-4]:1.992640458808E-1)[&rate=5.598613705508176E-4]:3.857625022697E-1,(((((119[&rate=5.598613705508176E-4]:6.641036392592E-1,120[&rate=5.598613705508176E-4]:5.682132283003E-1)[&rate=5.598613705508176E-4]:1.086836044934E0,((138[&rate=5.598613705508176E-4]:3.750625564224E-1,136[&rate=5.598613705508176E-4]:2.435557071072E-1)[&rate=5.598613705508176E-4]:4.891076655331E-1,135[&rate=5.598613705508176E-4]:6.641702219554E-1)[&rate=5.598613705508176E-4]:7.388242567582E-1)[&rate=5.598613705508176E-4]:3.785149169826E-1,126[&rate=5.598613705508176E-4]:1.343752078532E0)[&rate=5.598613705508176E-4]:1.68323932909E-1,66[&rate=5.598613705508176E-4]:2.649018217558E-1)[&rate=5.598613705508176E-4]:5.034062828783E-2,(67[&rate=5.598613705508176E-4]:1.784937219522E-1,((122[&rate=5.598613705508176E-4]:1.81447967413E-1,124[&rate=5.598613705508176E-4]:1.787157269758E-1)[&rate=5.598613705508176E-4]:1.458940594548E-3,123[&rate=5.598613705508176E-4]:1.829069080075E-1)[&rate=5.598613705508176E-4]:4.968593642854E-1)[&rate=5.598613705508176E-4]:1.367487280915E-1)[&rate=5.598613705508176E-4]:2.27025282664E-1)[&rate=5.598613705508176E-4]:4.013725710824E-2)[&rate=5.598613705508176E-4]:1.282876086882E-1,((((36[&rate=5.598613705508176E-4]:2.010089991187E-2,(127[&rate=5.598613705508176E-4]:2.373521187648E0,121[&rate=5.598613705508176E-4]:1.932425297237E0)[&rate=5.598613705508176E-4]:1.671276574694E-1)[&rate=5.598613705508176E-4]:1.066078678252E-1,(((128[&rate=5.598613705508176E-4]:1.241862383916E0,((65[&rate=5.598613705508176E-4]:2.139127802539E-1,(64[&rate=5.598613705508176E-4]:3.644816670464E-1,(62[&rate=5.598613705508176E-4]:3.778749344968E-1,60[&rate=5.598613705508176E-4]:1.860941125791E-1)[&rate=5.598613705508176E-4]:2.770262296056E-2)[&rate=5.598613705508176E-4]:1.160447142563E-4)[&rate=5.598613705508176E-4]:3.126602479228E-1,(63[&rate=5.598613705508176E-4]:8.10792937341E-2,61[&rate=5.598613705508176E-4]:1.221751841451E-1)[&rate=5.598613705508176E-4]:5.961786659493E-1)[&rate=5.598613705508176E-4]:6.632345612189E-1)[&rate=5.598613705508176E-4]:2.131415906313E-1,(((131[&rate=5.598613705508176E-4]:1.552332708039E-1,130[&rate=5.598613705508176E-4]:1.524935447765E-1)[&rate=5.598613705508176E-4]:1.175958350132E-1,(132[&rate=5.598613705508176E-4]:1.266919510398E-1,129[&rate=5.598613705508176E-4]:1.239522250124E-1)[&rate=5.598613705508176E-4]:1.461371547773E-1)[&rate=5.598613705508176E-4]:5.444973831812E-1,(118[&rate=5.598613705508176E-4]:5.306927210405E-1,69[&rate=5.598613705508176E-4]:5.416516251501E-1)[&rate=5.598613705508176E-4]:4.208803433004E-1)[&rate=5.598613705508176E-4]:6.431569376039E-1)[&rate=5.598613705508176E-4]:6.52774449588E-2,(45[&rate=5.598613705508176E-4]:5.832186882391E-1,(47[&rate=5.598613705508176E-4]:5.566867227628E-1,((44[&rate=5.598613705508176E-4]:5.067333598555E-1,((46[&rate=5.598613705508176E-4]:3.89649553058E-1,43[&rate=5.598613705508176E-4]:3.89649553058E-1)[&rate=5.598613705508176E-4]:9.112260759765E-3,((41[&rate=5.598613705508176E-4]:1.406766683582E-1,48[&rate=5.598613705508176E-4]:1.843925153527E-1)[&rate=5.598613705508176E-4]:1.023457458049E-1,42[&rate=5.598613705508176E-4]:2.484868950374E-1)[&rate=5.598613705508176E-4]:1.010945909117E-1)[&rate=5.598613705508176E-4]:1.13436026912E-1)[&rate=5.598613705508176E-4]:3.232870765006E-2,((49[&rate=5.598613705508176E-4]:3.305558997478E-1,50[&rate=5.598613705508176E-4]:3.305558997478E-1)[&rate=5.598613705508176E-4]:1.68434323176E-1,51[&rate=5.598613705508176E-4]:5.044547037981E-1)[&rate=5.598613705508176E-4]:1.274944021029E-2)[&rate=5.598613705508176E-4]:1.216017438297E-2)[&rate=5.598613705508176E-4]:3.472868678763E-2)[&rate=5.598613705508176E-4]:1.636665189758E-1)[&rate=5.598613705508176E-4]:8.861912905276E-2)[&rate=5.598613705508176E-4]:4.033048807478E-2,35[&rate=5.598613705508176E-4]:1.204639133461E-1)[&rate=5.598613705508176E-4]:2.976941022651E-1,((((((101[&rate=5.598613705508176E-4]:7.427783933554E-1,((((((((21[&rate=5.598613705508176E-4]:5.783701143693E-1,28[&rate=5.598613705508176E-4]:6.030276486157E-1)[&rate=5.598613705508176E-4]:1.996480389316E-1,1[&rate=5.598613705508176E-4]:1.63743176844E-2)[&rate=5.598613705508176E-4]:7.526497397225E-2,24[&rate=5.598613705508176E-4]:8.724612094649E-1)[&rate=5.598613705508176E-4]:2.15394048656E-1,((140[&rate=5.598613705508176E-4]:5.660457173058E-1,11[&rate=5.598613705508176E-4]:5.852237994975E-1)[&rate=5.598613705508176E-4]:1.648144831451E-1,(23[&rate=5.598613705508176E-4]:5.217440856789E-1,(20[&rate=5.598613705508176E-4]:3.337610114695E-1,25[&rate=5.598613705508176E-4]:3.529390936612E-1)[&rate=5.598613705508176E-4]:1.797638961274E-1)[&rate=5.598613705508176E-4]:3.132257038129E-1)[&rate=5.598613705508176E-4]:2.419265645194E-1)[&rate=5.598613705508176E-4]:7.399040925803E-2,102[&rate=5.598613705508176E-4]:2.018317625732E-4)[&rate=5.598613705508176E-4]:3.177607016011E-2,(142[&rate=5.598613705508176E-4]:7.387105721815E-1,((141[&rate=5.598613705508176E-4]:6.703823652894E-2,145[&rate=5.598613705508176E-4]:6.977796255652E-2)[&rate=5.598613705508176E-4]:3.349204233874E-1,144[&rate=5.598613705508176E-4]:3.99218933889E-1)[&rate=5.598613705508176E-4]:3.340121862375E-1)[&rate=5.598613705508176E-4]:5.39842672207E-1)[&rate=5.598613705508176E-4]:1.0662805531E-1,(((105[&rate=5.598613705508176E-4]:3.83551553996E-1,(117[&rate=5.598613705508176E-4]:3.775439533003E-1,(113[&rate=5.598613705508176E-4]:3.740250176551E-1,110[&rate=5.598613705508176E-4]:3.685455656004E-1)[&rate=5.598613705508176E-4]:7.79209617541E-4)[&rate=5.598613705508176E-4]:3.614458699711E-2)[&rate=5.598613705508176E-4]:3.765357035613E-1,(((112[&rate=5.598613705508176E-4]:5.528788437289E-1,(4[&rate=5.598613705508176E-4]:6.919971868077E-2,30[&rate=5.598613705508176E-4]:2.418024584068E-1)[&rate=5.598613705508176E-4]:4.261448784729E-1)[&rate=5.598613705508176E-4]:7.082879138534E-2,(17[&rate=5.598613705508176E-4]:1.898907388243E-1,14[&rate=5.598613705508176E-4]:1.515345744406E-1)[&rate=5.598613705508176E-4]:4.721730606736E-1)[&rate=5.598613705508176E-4]:4.062946738794E-3,9[&rate=5.598613705508176E-4]:6.195514037709E-1)[&rate=5.598613705508176E-4]:1.597139359781E-1)[&rate=5.598613705508176E-4]:3.529653863137E-1,((116[&rate=5.598613705508176E-4]:8.837961169839E-1,(((109[&rate=5.598613705508176E-4]:4.441855678537E-1,114[&rate=5.598613705508176E-4]:3.647335130592E-1)[&rate=5.598613705508176E-4]:1.058186929384E-1,(107[&rate=5.598613705508176E-4]:1.729840511093E-1,108[&rate=5.598613705508176E-4]:1.702443250819E-1)[&rate=5.598613705508176E-4]:3.578421274911E-1)[&rate=5.598613705508176E-4]:2.456689006724E-1,(115[&rate=5.598613705508176E-4]:5.799203792103E-1,(19[&rate=5.598613705508176E-4]:5.325102025049E-1,13[&rate=5.598613705508176E-4]:4.941540381212E-1)[&rate=5.598613705508176E-4]:1.67958121911E-1)[&rate=5.598613705508176E-4]:1.363007274597E-1)[&rate=5.598613705508176E-4]:1.675750103139E-1)[&rate=5.598613705508176E-4]:8.78212019351E-2,((148[&rate=5.598613705508176E-4]:2.407658246103E-1,143[&rate=5.598613705508176E-4]:2.38026098583E-1)[&rate=5.598613705508176E-4]:3.9548502389E-1,(106[&rate=5.598613705508176E-4]:2.873865015795E-1,((139[&rate=5.598613705508176E-4]:3.075479758621E-1,104[&rate=5.598613705508176E-4]:1.157671539443E-1)[&rate=5.598613705508176E-4]:1.290007094874E-1,111[&rate=5.598613705508176E-4]:2.612062195961E-1)[&rate=5.598613705508176E-4]:4.261863814786E-2)[&rate=5.598613705508176E-4]:3.707821551398E-1)[&rate=5.598613705508176E-4]:3.737226348024E-1)[&rate=5.598613705508176E-4]:8.664080440398E-2)[&rate=5.598613705508176E-4]:7.212865582742E-2)[&rate=5.598613705508176E-4]:2.917590205667E-2,(((87[&rate=5.598613705508176E-4]:3.718983514153E-1,((86[&rate=5.598613705508176E-4]:1.959846636924E-1,((85[&rate=5.598613705508176E-4]:1.272888052035E-1,93[&rate=5.598613705508176E-4]:1.409874353405E-1)[&rate=5.598613705508176E-4]:2.135649874619E-2,(84[&rate=5.598613705508176E-4]:1.052745591479E-1,83[&rate=5.598613705508176E-4]:1.052745591479E-1)[&rate=5.598613705508176E-4]:4.337074480177E-2)[&rate=5.598613705508176E-4]:4.733935974271E-2)[&rate=5.598613705508176E-4]:1.122527209371E-1,((91[&rate=5.598613705508176E-4]:2.045256036882E-2,90[&rate=5.598613705508176E-4]:2.045256036882E-2)[&rate=5.598613705508176E-4]:2.039470554728E-1,92[&rate=5.598613705508176E-4]:2.243996158416E-1)[&rate=5.598613705508176E-4]:9.753639892495E-2)[&rate=5.598613705508176E-4]:6.366096678576E-2)[&rate=5.598613705508176E-4]:1.384630674711E-1,(89[&rate=5.598613705508176E-4]:2.686924817515E-1,88[&rate=5.598613705508176E-4]:2.549938516145E-1)[&rate=5.598613705508176E-4]:2.553675672719E-1)[&rate=5.598613705508176E-4]:6.466934535814E-1,(((6[&rate=5.598613705508176E-4]:2.920310452249E-1,18[&rate=5.598613705508176E-4]:3.550447438551E-1)[&rate=5.598613705508176E-4]:7.883263084708E-2,(10[&rate=5.598613705508176E-4]:2.442204485189E-1,15[&rate=5.598613705508176E-4]:2.825766129024E-1)[&rate=5.598613705508176E-4]:1.430815837175E-1)[&rate=5.598613705508176E-4]:6.509318452737E-2,3[&rate=5.598613705508176E-4]:3.839020660789E-1)[&rate=5.598613705508176E-4]:2.334267789918E-1)[&rate=5.598613705508176E-4]:5.477132881913E-1)[&rate=5.598613705508176E-4]:5.804759861209E-1)[&rate=5.598613705508176E-4]:6.909893205585E-1,39[&rate=5.598613705508176E-4]:4.606035549201E-1)[&rate=5.598613705508176E-4]:1.425390782226E-1,((((97[&rate=5.598613705508176E-4]:3.291459195177E-1,146[&rate=5.598613705508176E-4]:5.204027501188E-1)[&rate=5.598613705508176E-4]:1.051376971898E-1,(2[&rate=5.598613705508176E-4]:1.080300270236E0,((22[&rate=5.598613705508176E-4]:5.416988014345E-1,27[&rate=5.598613705508176E-4]:5.581371575989E-1)[&rate=5.598613705508176E-4]:4.5656219537E-1,(31[&rate=5.598613705508176E-4]:8.987330220412E-1,((7[&rate=5.598613705508176E-4]:1.727341110789E-1,8[&rate=5.598613705508176E-4]:1.727341110789E-1)[&rate=5.598613705508176E-4]:1.843184128086E-1,26[&rate=5.598613705508176E-4]:4.63901838956E-1)[&rate=5.598613705508176E-4]:3.909955666468E-1)[&rate=5.598613705508176E-4]:1.543224953113E-1)[&rate=5.598613705508176E-4]:2.546420131579E-1)[&rate=5.598613705508176E-4]:1.381747400667E0)[&rate=5.598613705508176E-4]:5.101367864802E-3,16[&rate=5.598613705508176E-4]:2.595916162056E0)[&rate=5.598613705508176E-4]:2.018845122035E-2,147[&rate=5.598613705508176E-4]:5.879887363392E-1)[&rate=5.598613705508176E-4]:7.253094598378E-2)[&rate=5.598613705508176E-4]:1.071754336968E-2,40[&rate=5.598613705508176E-4]:6.138601765123E-1)[&rate=5.598613705508176E-4]:4.068107257719E-2,((((94[&rate=5.598613705508176E-4]:2.416082670488E-1,100[&rate=5.598613705508176E-4]:2.416082670488E-1)[&rate=5.598613705508176E-4]:1.223226638109E-1,95[&rate=5.598613705508176E-4]:4.486303844117E-1)[&rate=5.598613705508176E-4]:1.51498448243E-1,98[&rate=5.598613705508176E-4]:5.89199870906E-1)[&rate=5.598613705508176E-4]:1.328566749761E-4,(99[&rate=5.598613705508176E-4]:5.821245256621E-1,96[&rate=5.598613705508176E-4]:5.466053999792E-1)[&rate=5.598613705508176E-4]:2.906612541615E-2)[&rate=5.598613705508176E-4]:1.936238220548E-1)[&rate=5.598613705508176E-4]:1.331630073342E-1,38[&rate=5.598613705508176E-4]:7.193982454946E-1)[&rate=5.598613705508176E-4]:3.01125216632E-1)[&rate=5.598613705508176E-4]:2.92534582893E-1)[&rate=5.598613705508176E-4]:1.68467774384E-1)[&rate=5.598613705508176E-4]:4.325550156071E-2,32[&rate=5.598613705508176E-4]:3.748436759958E-2)[&rate=5.598613705508176E-4]:2.856057694438E-2);
tree STATE_44340000 [&joint=-20982.679257459873,lnP=-20982.679257459873] = [&R] (33[&rate=5.595848815617181E-4]:5.839819919003E-2,((34[&rate=5.595848815617181E-4]:1.552170721746E-3,(((((((138[&rate=5.595848815617181E-4]:2.259483668996E-1,136[&rate=5.595848815617181E-4]:9.444151758445E-2)[&rate=5.595848815617181E-4]:8.089669254201E-1,135[&rate=5.595848815617181E-4]:8.349152923197E-1)[&rate=5.595848815617181E-4]:6.689330119307E-1,(119[&rate=5.595848815617181E-4]:1.664691324778E0,120[&rate=5.595848815617181E-4]:1.568800913819E0)[&rate=5.595848815617181E-4]:1.87102184952E-1)[&rate=5.595848815617181E-4]:3.50609948275E-1,66[&rate=5.595848815617181E-4]:1.69526745676E-1)[&rate=5.595848815617181E-4]:9.957140769393E-3,(126[&rate=5.595848815617181E-4]:1.376136028394E0,(67[&rate=5.595848815617181E-4]:3.562386776956E-2,(122[&rate=5.595848815617181E-4]:1.894760606122E-1,(124[&rate=5.595848815617181E-4]:1.783462510398E-1,123[&rate=5.595848815617181E-4]:1.810784914769E-1)[&rate=5.595848815617181E-4]:8.397569135258E-3)[&rate=5.595848815617181E-4]:3.47420357498E-1)[&rate=5.595848815617181E-4]:9.33379709396E-2)[&rate=5.595848815617181E-4]:5.052204773624E-2)[&rate=5.595848815617181E-4]:3.398024656872E-1,(((36[&rate=5.595848815617181E-4]:1.595596911079E-1,35[&rate=5.595848815617181E-4]:1.129843486421E-1)[&rate=5.595848815617181E-4]:8.803096390571E-2,((((128[&rate=5.595848815617181E-4]:1.217548867924E0,(((64[&rate=5.595848815617181E-4]:2.925993441858E-1,(62[&rate=5.595848815617181E-4]:2.85353169919E-1,60[&rate=5.595848815617181E-4]:9.35723480013E-2)[&rate=5.595848815617181E-4]:4.834206467778E-2)[&rate=5.595848815617181E-4]:6.194555626423E-3,65[&rate=5.595848815617181E-4]:1.481089683055E-1)[&rate=5.595848815617181E-4]:4.240294814726E-1,(63[&rate=5.595848815617181E-4]:6.424070673828E-2,61[&rate=5.595848815617181E-4]:1.053365971493E-1)[&rate=5.595848815617181E-4]:6.585826745465E-1)[&rate=5.595848815617181E-4]:5.933556236253E-1)[&rate=5.595848815617181E-4]:3.795674972106E-2,((118[&rate=5.595848815617181E-4]:7.728284513131E-1,((129[&rate=5.595848815617181E-4]:1.20775349861E-1,132[&rate=5.595848815617181E-4]:1.235150758883E-1)[&rate=5.595848815617181E-4]:9.591505381739E-2,(131[&rate=5.595848815617181E-4]:1.027470356964E-1,130[&rate=5.595848815617181E-4]:1.00007309669E-1)[&rate=5.595848815617181E-4]:1.166830940093E-1)[&rate=5.595848815617181E-4]:4.191517462648E-1)[&rate=5.595848815617181E-4]:4.041691103747E-2,69[&rate=5.595848815617181E-4]:8.242042664602E-1)[&rate=5.595848815617181E-4]:5.819862826916E-1)[&rate=5.595848815617181E-4]:3.039756646068E-1,(((49[&rate=5.595848815617181E-4]:3.618958600076E-1,50[&rate=5.595848815617181E-4]:3.618958600076E-1)[&rate=5.595848815617181E-4]:1.062389065949E-1,(((((41[&rate=5.595848815617181E-4]:4.028955755616E-2,42[&rate=5.595848815617181E-4]:4.575403843041E-2)[&rate=5.595848815617181E-4]:2.026936634632E-1,48[&rate=5.595848815617181E-4]:2.866990680138E-1)[&rate=5.595848815617181E-4]:8.570161677595E-2,46[&rate=5.595848815617181E-4]:3.833296465382E-1)[&rate=5.595848815617181E-4]:4.308019423993E-2,43[&rate=5.595848815617181E-4]:4.264098407782E-1)[&rate=5.595848815617181E-4]:5.764141767423E-2,(44[&rate=5.595848815617181E-4]:2.625558380128E-1,51[&rate=5.595848815617181E-4]:2.406979145156E-1)[&rate=5.595848815617181E-4]:2.160309395653E-1)[&rate=5.595848815617181E-4]:1.687039339585E-2)[&rate=5.595848815617181E-4]:3.807116699056E-2,(47[&rate=5.595848815617181E-4]:5.22843814347E-1,45[&rate=5.595848815617181E-4]:5.146470930356E-1)[&rate=5.595848815617181E-4]:1.614900449179E-2)[&rate=5.595848815617181E-4]:2.552889724329E-1)[&rate=5.595848815617181E-4]:1.456968667009E-1,(121[&rate=5.595848815617181E-4]:1.897212599112E0,127[&rate=5.595848815617181E-4]:2.338308489523E0)[&rate=5.595848815617181E-4]:4.052258238128E-1)[&rate=5.595848815617181E-4]:2.460428688292E-2)[&rate=5.595848815617181E-4]:2.78044526036E-1,(((147[&rate=5.595848815617181E-4]:5.282611963972E-1,(101[&rate=5.595848815617181E-4]:7.214992677952E-1,((((10[&rate=5.595848815617181E-4]:5.339513855202E-1,15[&rate=5.595848815617181E-4]:5.723075499037E-1)[&rate=5.595848815617181E-4]:1.384260565793E-1,(6[&rate=5.595848815617181E-4]:2.342471021035E-1,18[&rate=5.595848815617181E-4]:2.972608007336E-1)[&rate=5.595848815617181E-4]:4.216919838316E-1)[&rate=5.595848815617181E-4]:3.319539962705E-1,3[&rate=5.595848815617181E-4]:9.358382876851E-1)[&rate=5.595848815617181E-4]:4.51515614178E-1,(((85[&rate=5.595848815617181E-4]:3.207769818241E-1,(((83[&rate=5.595848815617181E-4]:1.991787106414E-1,(84[&rate=5.595848815617181E-4]:5.652082352063E-2,93[&rate=5.595848815617181E-4]:7.021945365765E-2)[&rate=5.595848815617181E-4]:1.426578871208E-1)[&rate=5.595848815617181E-4]:1.772335740811E-2,86[&rate=5.595848815617181E-4]:2.169020680495E-1)[&rate=5.595848815617181E-4]:2.233747985922E-2,(87[&rate=5.595848815617181E-4]:2.010758407831E-1,((91[&rate=5.595848815617181E-4]:7.462586665134E-2,90[&rate=5.595848815617181E-4]:7.462586665134E-2)[&rate=5.595848815617181E-4]:2.550161708529E-2,92[&rate=5.595848815617181E-4]:1.001274837366E-1)[&rate=5.595848815617181E-4]:1.146469871835E-1)[&rate=5.595848815617181E-4]:3.816370712561E-2)[&rate=5.595848815617181E-4]:8.153743391542E-2)[&rate=5.595848815617181E-4]:5.689646048435E-1,(89[&rate=5.595848815617181E-4]:2.848722270721E-1,88[&rate=5.595848815617181E-4]:2.71173596935E-1)[&rate=5.595848815617181E-4]:6.185679897326E-1)[&rate=5.595848815617181E-4]:9.680217939347E-1,(((102[&rate=5.595848815617181E-4]:1.745131620586E-2,((140[&rate=5.595848815617181E-4]:4.505744009268E-1,11[&rate=5.595848815617181E-4]:4.697524831185E-1)[&rate=5.595848815617181E-4]:1.240725167872E-1,(23[&rate=5.595848815617181E-4]:4.818668330521E-1,(20[&rate=5.595848815617181E-4]:4.519706948483E-1,25[&rate=5.595848815617181E-4]:4.7114877704E-1)[&rate=5.595848815617181E-4]:2.167696012174E-2)[&rate=5.595848815617181E-4]:1.968896737029E-1)[&rate=5.595848815617181E-4]:4.893797409576E-1)[&rate=5.595848815617181E-4]:2.094358589412E-3,(((21[&rate=5.595848815617181E-4]:6.385553827635E-1,28[&rate=5.595848815617181E-4]:6.632129170099E-1)[&rate=5.595848815617181E-4]:2.140796392509E-1,1[&rate=5.595848815617181E-4]:9.099118639794E-2)[&rate=5.595848815617181E-4]:2.742934196517E-1,24[&rate=5.595848815617181E-4]:1.146106523858E0)[&rate=5.595848815617181E-4]:3.50829865538E-2)[&rate=5.595848815617181E-4]:9.694003989204E-3,((142[&rate=5.595848815617181E-4]:4.207559888404E-1,((145[&rate=5.595848815617181E-4]:1.161937716062E-1,141[&rate=5.595848815617181E-4]:1.134540455786E-1)[&rate=5.595848815617181E-4]:1.419712015106E-1,144[&rate=5.595848815617181E-4]:2.526855210619E-1)[&rate=5.595848815617181E-4]:1.625910157236E-1)[&rate=5.595848815617181E-4]:7.371196410868E-1,(((((17[&rate=5.595848815617181E-4]:3.420769154516E-1,14[&rate=5.595848815617181E-4]:3.03720751068E-1)[&rate=5.595848815617181E-4]:3.132969400053E-1,(117[&rate=5.595848815617181E-4]:6.016709318528E-1,113[&rate=5.595848815617181E-4]:5.989312058252E-1)[&rate=5.595848815617181E-4]:1.808648524809E-2)[&rate=5.595848815617181E-4]:3.609891792601E-2,(105[&rate=5.595848815617181E-4]:5.284934883692E-1,110[&rate=5.595848815617181E-4]:5.504112965882E-1)[&rate=5.595848815617181E-4]:9.722586035635E-2)[&rate=5.595848815617181E-4]:9.592933959457E-3,(9[&rate=5.595848815617181E-4]:5.838555312616E-1,(112[&rate=5.595848815617181E-4]:4.870646579493E-1,(4[&rate=5.595848815617181E-4]:2.694561568416E-1,30[&rate=5.595848815617181E-4]:4.420588965676E-1)[&rate=5.595848815617181E-4]:1.600742545325E-1)[&rate=5.595848815617181E-4]:1.050100513944E-1)[&rate=5.595848815617181E-4]:7.063483361508E-2)[&rate=5.595848815617181E-4]:3.02629714359E-1,(((115[&rate=5.595848815617181E-4]:4.923659605058E-1,(19[&rate=5.595848815617181E-4]:4.975773184222E-1,13[&rate=5.595848815617181E-4]:4.592211540385E-1)[&rate=5.595848815617181E-4]:1.153365872892E-1)[&rate=5.595848815617181E-4]:4.113872778783E-2,((109[&rate=5.595848815617181E-4]:1.921639222371E-1,114[&rate=5.595848815617181E-4]:1.127118674426E-1)[&rate=5.595848815617181E-4]:1.719947534163E-1,(107[&rate=5.595848815617181E-4]:3.052262518254E-1,108[&rate=5.595848815617181E-4]:3.024865257981E-1)[&rate=5.595848815617181E-4]:3.975434163626E-2)[&rate=5.595848815617181E-4]:2.487980674348E-1)[&rate=5.595848815617181E-4]:5.329382044538E-2,((148[&rate=5.595848815617181E-4]:2.969258651262E-1,143[&rate=5.595848815617181E-4]:2.941861390989E-1)[&rate=5.595848815617181E-4]:3.0484715665E-1,((((104[&rate=5.595848815617181E-4]:1.208977422085E-1,106[&rate=5.595848815617181E-4]:1.208977422085E-1)[&rate=5.595848815617181E-4]:1.131868656227E-1,139[&rate=5.595848815617181E-4]:4.25865429749E-1)[&rate=5.595848815617181E-4]:3.330588008727E-2,111[&rate=5.595848815617181E-4]:2.838288440829E-1)[&rate=5.595848815617181E-4]:3.147204103601E-1,116[&rate=5.595848815617181E-4]:5.218369256758E-1)[&rate=5.595848815617181E-4]:4.157993171672E-2)[&rate=5.595848815617181E-4]:2.338165134653E-2)[&rate=5.595848815617181E-4]:2.963489677569E-1)[&rate=5.595848815617181E-4]:1.993363288324E-2)[&rate=5.595848815617181E-4]:1.17939391323E-1)[&rate=5.595848815617181E-4]:2.915374004481E-1)[&rate=5.595848815617181E-4]:6.931654865795E-2)[&rate=5.595848815617181E-4]:3.368850919597E-1)[&rate=5.595848815617181E-4]:7.225490384154E-1)[&rate=5.595848815617181E-4]:1.24155472722E-1,((((94[&rate=5.595848815617181E-4]:2.878189061713E-1,100[&rate=5.595848815617181E-4]:2.878189061713E-1)[&rate=5.595848815617181E-4]:1.225510941046E-1,95[&rate=5.595848815617181E-4]:4.95069453828E-1)[&rate=5.595848815617181E-4]:2.082718848673E-1,((99[&rate=5.595848815617181E-4]:5.289402331414E-1,96[&rate=5.595848815617181E-4]:4.934211074586E-1)[&rate=5.595848815617181E-4]:2.635101754184E-2,98[&rate=5.595848815617181E-4]:5.33433327186E-1)[&rate=5.595848815617181E-4]:1.589790497605E-1)[&rate=5.595848815617181E-4]:2.848544836965E-2,((97[&rate=5.595848815617181E-4]:4.02637770952E-1,39[&rate=5.595848815617181E-4]:4.736760223182E-1)[&rate=5.595848815617181E-4]:1.180552349765E-1,(((16[&rate=5.595848815617181E-4]:2.433940156759E0,(2[&rate=5.595848815617181E-4]:9.456600314491E-1,((31[&rate=5.595848815617181E-4]:8.381163007471E-1,((7[&rate=5.595848815617181E-4]:1.005497156142E-1,8[&rate=5.595848815617181E-4]:1.005497156142E-1)[&rate=5.595848815617181E-4]:4.517231583591E-1,26[&rate=5.595848815617181E-4]:6.591221890419E-1)[&rate=5.595848815617181E-4]:1.351584952669E-1)[&rate=5.595848815617181E-4]:1.532080780095E-1,(22[&rate=5.595848815617181E-4]:3.653026650614E-1,27[&rate=5.595848815617181E-4]:3.817410212258E-1)[&rate=5.595848815617181E-4]:5.712271931472E-1)[&rate=5.595848815617181E-4]:1.817329129665E-1)[&rate=5.595848815617181E-4]:1.359513002022E0)[&rate=5.595848815617181E-4]:1.530010952763E-1,146[&rate=5.595848815617181E-4]:6.21666905153E-1)[&rate=5.595848815617181E-4]:5.744204932455E-2,40[&rate=5.595848815617181E-4]:5.588903752427E-1)[&rate=5.595848815617181E-4]:3.2840882052E-2)[&rate=5.595848815617181E-4]:7.512674752492E-4)[&rate=5.595848815617181E-4]:2.557095168906E-3)[&rate=5.595848815617181E-4]:1.810271918993E-1,38[&rate=5.595848815617181E-4]:7.07760800909E-1)[&rate=5.595848815617181E-4]:3.736644841902E-1)[&rate=5.595848815617181E-4]:4.022651354883E-2)[&rate=5.595848815617181E-4]:1.694686291843E-1,((125[&rate=5.595848815617181E-4]:7.311935590155E-1,((((((81[&rate=5.595848815617181E-4]:2.831355519081E-2,80[&rate=5.595848815617181E-4]:2.831355519081E-2)[&rate=5.595848815617181E-4]:1.615154463623E-1,71[&rate=5.595848815617181E-4]:1.706509193614E-1)[&rate=5.595848815617181E-4]:1.357441633249E-1,(79[&rate=5.595848815617181E-4]:1.771995536528E-1,(82[&rate=5.595848815617181E-4]:1.533135766096E-1,(72[&rate=5.595848815617181E-4]:7.076594523665E-3,78[&rate=5.595848815617181E-4]:2.899440274298E-2)[&rate=5.595848815617181E-4]:1.160999957845E-1)[&rate=5.595848815617181E-4]:3.210515512535E-2)[&rate=5.595848815617181E-4]:1.565927893075E-1)[&rate=5.595848815617181E-4]:3.453055740386E-2,(77[&rate=5.595848815617181E-4]:3.174828023152E-1,73[&rate=5.595848815617181E-4]:3.229622543699E-1)[&rate=5.595848815617181E-4]:8.64565364051E-2)[&rate=5.595848815617181E-4]:3.768364596116E-1,((74[&rate=5.595848815617181E-4]:3.06519440673E-1,75[&rate=5.595848815617181E-4]:3.06519440673E-1)[&rate=5.595848815617181E-4]:3.25142348227E-2,(76[&rate=5.595848815617181E-4]:3.326313185443E-1,70[&rate=5.595848815617181E-4]:2.942751541608E-1)[&rate=5.595848815617181E-4]:6.402356951442E-3)[&rate=5.595848815617181E-4]:4.472215748909E-1)[&rate=5.595848815617181E-4]:6.686621536447E-1,(((52[&rate=5.595848815617181E-4]:2.205251690383E-1,(103[&rate=5.595848815617181E-4]:1.011535336492E0,((12[&rate=5.595848815617181E-4]:3.093248955748E-1,5[&rate=5.595848815617181E-4]:2.709687311913E-1)[&rate=5.595848815617181E-4]:3.700690446004E-1,29[&rate=5.595848815617181E-4]:7.862432552438E-1)[&rate=5.595848815617181E-4]:4.581687935771E-1)[&rate=5.595848815617181E-4]:8.732835671073E-1)[&rate=5.595848815617181E-4]:1.893275554495E-1,53[&rate=5.595848815617181E-4]:4.016560031765E-1)[&rate=5.595848815617181E-4]:2.122845098484E-1,((134[&rate=5.595848815617181E-4]:3.506268495313E-1,133[&rate=5.595848815617181E-4]:3.807638358324E-1)[&rate=5.595848815617181E-4]:2.691386598534E-2,137[&rate=5.595848815617181E-4]:4.487735922288E-1)[&rate=5.595848815617181E-4]:9.883423081754E-1)[&rate=5.595848815617181E-4]:9.451383239425E-2)[&rate=5.595848815617181E-4]:2.331217272575E-1)[&rate=5.595848815617181E-4]:4.294453424014E-1,(((((56[&rate=5.595848815617181E-4]:1.004708707851E-1,55[&rate=5.595848815617181E-4]:1.004708707851E-1)[&rate=5.595848815617181E-4]:1.643922993805E-1,(37[&rate=5.595848815617181E-4]:2.253352538266E-1,54[&rate=5.595848815617181E-4]:1.488325215862E-1)[&rate=5.595848815617181E-4]:8.597600377081E-2)[&rate=5.595848815617181E-4]:9.327458881001E-2,(58[&rate=5.595848815617181E-4]:2.189605597054E-1,59[&rate=5.595848815617181E-4]:1.998348766453E-1)[&rate=5.595848815617181E-4]:1.664996036419E-1)[&rate=5.595848815617181E-4]:3.270598516215E-2,57[&rate=5.595848815617181E-4]:4.017727058865E-1)[&rate=5.595848815617181E-4]:1.992757776317E-1,68[&rate=5.595848815617181E-4]:5.491359152121E-1)[&rate=5.595848815617181E-4]:4.448363195381E-1)[&rate=5.595848815617181E-4]:2.42503384339E-1)[&rate=5.595848815617181E-4]:1.758108880349E-1)[&rate=5.595848815617181E-4]:5.215215879614E-2,32[&rate=5.595848815617181E-4]:3.17865212988E-2)[&rate=5.595848815617181E-4]:2.113222583652E-2);
tree STATE_44350000 [&joint=-20948.49613598847,lnP=-20948.49613598847] = [&R] ((34[&rate=6.354457840332228E-4]:1.871337662172E-2,(((((((73[&rate=6.354457840332228E-4]:3.533120609041E-1,(((81[&rate=6.354457840332228E-4]:1.370521933269E-1,80[&rate=6.354457840332228E-4]:1.370521933269E-1)[&rate=6.354457840332228E-4]:1.556153747286E-1,77[&rate=6.354457840332228E-4]:3.365031844939E-1)[&rate=6.354457840332228E-4]:2.124533260238E-3,((71[&rate=6.354457840332228E-4]:1.040846978667E-1,79[&rate=6.354457840332228E-4]:1.314819581407E-1)[&rate=6.354457840332228E-4]:3.026279956354E-2,(82[&rate=6.354457840332228E-4]:1.348609377426E-1,(72[&rate=6.354457840332228E-4]:2.806049437049E-3,78[&rate=6.354457840332228E-4]:2.472385765636E-2)[&rate=6.354457840332228E-4]:1.019179020041E-1)[&rate=6.354457840332228E-4]:3.510299804373E-2)[&rate=6.354457840332228E-4]:1.412665216938E-1)[&rate=6.354457840332228E-4]:9.204891095304E-3)[&rate=6.354457840332228E-4]:2.951579383066E-1,(75[&rate=6.354457840332228E-4]:4.133316032698E-1,(76[&rate=6.354457840332228E-4]:3.672184589359E-1,(70[&rate=6.354457840332228E-4]:2.927527288317E-1,74[&rate=6.354457840332228E-4]:3.311088932151E-1)[&rate=6.354457840332228E-4]:3.610956572079E-2)[&rate=6.354457840332228E-4]:4.611314433385E-2)[&rate=6.354457840332228E-4]:2.35138395941E-1)[&rate=6.354457840332228E-4]:6.266340098684E-1,53[&rate=6.354457840332228E-4]:5.286409504671E-1)[&rate=6.354457840332228E-4]:4.534723625183E-2,((52[&rate=6.354457840332228E-4]:4.147327546458E-1,(103[&rate=6.354457840332228E-4]:4.30311602202E-1,((12[&rate=6.354457840332228E-4]:2.131737794668E-1,5[&rate=6.354457840332228E-4]:1.748176150833E-1)[&rate=6.354457840332228E-4]:2.811818577719E-1,29[&rate=6.354457840332228E-4]:6.012049523072E-1)[&rate=6.354457840332228E-4]:6.198336222359E-2)[&rate=6.354457840332228E-4]:1.648714887005E0)[&rate=6.354457840332228E-4]:1.650134814285E-1,((137[&rate=6.354457840332228E-4]:3.431195495487E-1,134[&rate=6.354457840332228E-4]:2.718866728365E-1)[&rate=6.354457840332228E-4]:1.426100739536E-3,133[&rate=6.354457840332228E-4]:3.034497598772E-1)[&rate=6.354457840332228E-4]:1.050179251854E0)[&rate=6.354457840332228E-4]:2.438671955998E-3)[&rate=6.354457840332228E-4]:1.811838824795E-1,125[&rate=6.354457840332228E-4]:5.447895555372E-1)[&rate=6.354457840332228E-4]:5.735599701238E-1,((((59[&rate=6.354457840332228E-4]:1.981655507901E-1,54[&rate=6.354457840332228E-4]:1.599141846699E-1)[&rate=6.354457840332228E-4]:7.171875944947E-2,(58[&rate=6.354457840332228E-4]:2.694043055431E-1,(37[&rate=6.354457840332228E-4]:2.813624617673E-1,(56[&rate=6.354457840332228E-4]:1.91900787795E-1,55[&rate=6.354457840332228E-4]:1.91900787795E-1)[&rate=6.354457840332228E-4]:4.301358654046E-2)[&rate=6.354457840332228E-4]:7.167526835889E-3)[&rate=6.354457840332228E-4]:1.960568775657E-2)[&rate=6.354457840332228E-4]:2.201109902572E-2,57[&rate=6.354457840332228E-4]:2.946276497024E-1)[&rate=6.354457840332228E-4]:1.254285071421E-1,68[&rate=6.354457840332228E-4]:3.681435885385E-1)[&rate=6.354457840332228E-4]:5.835392704558E-1)[&rate=6.354457840332228E-4]:2.64523289872E-1,((((67[&rate=6.354457840332228E-4]:1.213278761159E-1,((123[&rate=6.354457840332228E-4]:1.755781121705E-1,124[&rate=6.354457840332228E-4]:1.728458717333E-1)[&rate=6.354457840332228E-4]:2.176385741613E-1,122[&rate=6.354457840332228E-4]:3.932166863318E-1)[&rate=6.354457840332228E-4]:2.293837401248E-1)[&rate=6.354457840332228E-4]:1.166353019997E-1,(((138[&rate=6.354457840332228E-4]:3.773511131668E-1,136[&rate=6.354457840332228E-4]:2.458442638516E-1)[&rate=6.354457840332228E-4]:5.860732099191E-1,135[&rate=6.354457840332228E-4]:7.634243230858E-1)[&rate=6.354457840332228E-4]:7.887406527165E-1,(119[&rate=6.354457840332228E-4]:1.836310705267E0,(120[&rate=6.354457840332228E-4]:1.534120550464E0,126[&rate=6.354457840332228E-4]:8.443084387795E-1)[&rate=6.354457840332228E-4]:2.062997438434E-1)[&rate=6.354457840332228E-4]:6.379947601504E-2)[&rate=6.354457840332228E-4]:3.707297091627E-1)[&rate=6.354457840332228E-4]:3.023933837423E-2,66[&rate=6.354457840332228E-4]:2.682025164898E-1)[&rate=6.354457840332228E-4]:1.187347762338E-1,(((36[&rate=6.354457840332228E-4]:7.294107121377E-2,(((128[&rate=6.354457840332228E-4]:1.179859503242E0,((118[&rate=6.354457840332228E-4]:7.600652963389E-1,(69[&rate=6.354457840332228E-4]:7.519090329726E-1,(131[&rate=6.354457840332228E-4]:2.382915191415E-1,((130[&rate=6.354457840332228E-4]:4.024997394045E-2,132[&rate=6.354457840332228E-4]:4.298969996781E-2)[&rate=6.354457840332228E-4]:5.180010234151E-2,129[&rate=6.354457840332228E-4]:9.205007628197E-2)[&rate=6.354457840332228E-4]:1.435017168322E-1)[&rate=6.354457840332228E-4]:3.684120343788E-1)[&rate=6.354457840332228E-4]:1.911516747593E-2)[&rate=6.354457840332228E-4]:5.371628500972E-1,((62[&rate=6.354457840332228E-4]:4.109277865414E-1,((64[&rate=6.354457840332228E-4]:2.969714635777E-1,60[&rate=6.354457840332228E-4]:1.46286532071E-1)[&rate=6.354457840332228E-4]:4.391422159392E-2,65[&rate=6.354457840332228E-4]:1.902007536649E-1)[&rate=6.354457840332228E-4]:2.894621095872E-2)[&rate=6.354457840332228E-4]:6.816205737733E-2,(63[&rate=6.354457840332228E-4]:1.891889053437E-1,61[&rate=6.354457840332228E-4]:2.302847957547E-1)[&rate=6.354457840332228E-4]:2.48805048164E-1)[&rate=6.354457840332228E-4]:8.181383025173E-1)[&rate=6.354457840332228E-4]:2.235738420366E-2)[&rate=6.354457840332228E-4]:3.272847321458E-1,(45[&rate=6.354457840332228E-4]:5.496858060193E-1,(((46[&rate=6.354457840332228E-4]:4.422538782672E-1,((41[&rate=6.354457840332228E-4]:2.807646121203E-1,(48[&rate=6.354457840332228E-4]:3.111519213658E-1,42[&rate=6.354457840332228E-4]:2.729005552456E-1)[&rate=6.354457840332228E-4]:1.332853774898E-2)[&rate=6.354457840332228E-4]:3.897365710252E-2,43[&rate=6.354457840332228E-4]:3.743830779658E-1)[&rate=6.354457840332228E-4]:6.787080030134E-2)[&rate=6.354457840332228E-4]:8.369676908657E-2,(49[&rate=6.354457840332228E-4]:3.168964692166E-1,50[&rate=6.354457840332228E-4]:3.168964692166E-1)[&rate=6.354457840332228E-4]:1.762672928913E-1)[&rate=6.354457840332228E-4]:6.054877087975E-4,((47[&rate=6.354457840332228E-4]:2.084420424086E-1,44[&rate=6.354457840332228E-4]:2.029775615343E-1)[&rate=6.354457840332228E-4]:1.599089803606E-1,51[&rate=6.354457840332228E-4]:3.410286183976E-1)[&rate=6.354457840332228E-4]:1.582051122934E-1)[&rate=6.354457840332228E-4]:3.132639226811E-2)[&rate=6.354457840332228E-4]:1.840622170776E-1)[&rate=6.354457840332228E-4]:3.720684578916E-2,35[&rate=6.354457840332228E-4]:1.558395788962E-2)[&rate=6.354457840332228E-4]:1.078177085839E-2)[&rate=6.354457840332228E-4]:6.766383364769E-2,(121[&rate=6.354457840332228E-4]:2.021477720839E0,127[&rate=6.354457840332228E-4]:2.462573611249E0)[&rate=6.354457840332228E-4]:1.985792388175E-1)[&rate=6.354457840332228E-4]:1.53534515849E-1,((((((94[&rate=6.354457840332228E-4]:2.611888453235E-1,100[&rate=6.354457840332228E-4]:2.611888453235E-1)[&rate=6.354457840332228E-4]:6.032859740177E-2,95[&rate=6.354457840332228E-4]:4.062168962773E-1)[&rate=6.354457840332228E-4]:2.544931642614E-1,(98[&rate=6.354457840332228E-4]:6.240878234081E-1,(96[&rate=6.354457840332228E-4]:4.523244178914E-1,99[&rate=6.354457840332228E-4]:4.878435435743E-1)[&rate=6.354457840332228E-4]:1.581022033311E-1)[&rate=6.354457840332228E-4]:2.569327538184E-2)[&rate=6.354457840332228E-4]:3.674668512083E-2,40[&rate=6.354457840332228E-4]:5.581124833645E-1)[&rate=6.354457840332228E-4]:1.526703749252E-2,(((101[&rate=6.354457840332228E-4]:6.250100160827E-1,(((((105[&rate=6.354457840332228E-4]:5.684901244352E-1,110[&rate=6.354457840332228E-4]:5.904079326543E-1)[&rate=6.354457840332228E-4]:1.176512769183E-1,(((112[&rate=6.354457840332228E-4]:2.367850855756E-1,117[&rate=6.354457840332228E-4]:2.395248116032E-1)[&rate=6.354457840332228E-4]:3.492435698197E-1,113[&rate=6.354457840332228E-4]:5.860286553953E-1)[&rate=6.354457840332228E-4]:2.525739917643E-2,((4[&rate=6.354457840332228E-4]:3.538790789958E-3,30[&rate=6.354457840332228E-4]:1.76141530516E-1)[&rate=6.354457840332228E-4]:4.95481457462E-1,((17[&rate=6.354457840332228E-4]:2.875722872447E-1,14[&rate=6.354457840332228E-4]:2.49216122861E-1)[&rate=6.354457840332228E-4]:2.9887778091E-1,9[&rate=6.354457840332228E-4]:5.398747256889E-1)[&rate=6.354457840332228E-4]:8.460591056168E-3)[&rate=6.354457840332228E-4]:5.473155974464E-2)[&rate=6.354457840332228E-4]:1.022526070555E-1)[&rate=6.354457840332228E-4]:2.47515783472E-1,((((148[&rate=6.354457840332228E-4]:1.903215637569E-1,143[&rate=6.354457840332228E-4]:1.875818377295E-1)[&rate=6.354457840332228E-4]:4.115175531134E-1,((106[&rate=6.354457840332228E-4]:3.412416422101E-1,104[&rate=6.354457840332228E-4]:3.412416422101E-1)[&rate=6.354457840332228E-4]:2.612219956438E-2,(139[&rate=6.354457840332228E-4]:3.715750910509E-1,111[&rate=6.354457840332228E-4]:1.962326252975E-1)[&rate=6.354457840332228E-4]:1.875695726414E-1)[&rate=6.354457840332228E-4]:2.563930833149E-1)[&rate=6.354457840332228E-4]:1.304890315968E-1,116[&rate=6.354457840332228E-4]:6.939719840835E-1)[&rate=6.354457840332228E-4]:1.193051027737E-2,(((((107[&rate=6.354457840332228E-4]:3.507155836217E-1,108[&rate=6.354457840332228E-4]:3.479758575944E-1)[&rate=6.354457840332228E-4]:7.665289190804E-2,109[&rate=6.354457840332228E-4]:4.465465577215E-1)[&rate=6.354457840332228E-4]:4.089948125759E-3,114[&rate=6.354457840332228E-4]:3.711844510527E-1)[&rate=6.354457840332228E-4]:1.662706127238E-1,115[&rate=6.354457840332228E-4]:5.374550637765E-1)[&rate=6.354457840332228E-4]:3.771754707493E-2,(19[&rate=6.354457840332228E-4]:4.230287650812E-1,13[&rate=6.354457840332228E-4]:3.846726006975E-1)[&rate=6.354457840332228E-4]:2.726917909758E-1)[&rate=6.354457840332228E-4]:1.307298835094E-1)[&rate=6.354457840332228E-4]:1.729601699166E-1)[&rate=6.354457840332228E-4]:2.700243261049E-1,((102[&rate=6.354457840332228E-4]:4.096402941487E-3,((((21[&rate=6.354457840332228E-4]:5.417056193735E-1,28[&rate=6.354457840332228E-4]:5.663631536199E-1)[&rate=6.354457840332228E-4]:2.761313236885E-1,1[&rate=6.354457840332228E-4]:5.619310744555E-2)[&rate=6.354457840332228E-4]:1.495548606351E-2,24[&rate=6.354457840332228E-4]:8.519705113173E-1)[&rate=6.354457840332228E-4]:1.345462330153E-1,((140[&rate=6.354457840332228E-4]:4.552545256899E-1,11[&rate=6.354457840332228E-4]:4.744326078816E-1)[&rate=6.354457840332228E-4]:1.214190802343E-1,(23[&rate=6.354457840332228E-4]:5.463341689873E-1,(20[&rate=6.354457840332228E-4]:2.888016943545E-1,25[&rate=6.354457840332228E-4]:3.079797765462E-1)[&rate=6.354457840332228E-4]:2.493132965507E-1)[&rate=6.354457840332228E-4]:1.344490259778E-1)[&rate=6.354457840332228E-4]:2.947746452578E-1)[&rate=6.354457840332228E-4]:1.792234942252E-1)[&rate=6.354457840332228E-4]:1.430321036674E-1,(142[&rate=6.354457840332228E-4]:3.890989808048E-1,(144[&rate=6.354457840332228E-4]:1.654329531185E-1,(145[&rate=6.354457840332228E-4]:9.513455706608E-2,141[&rate=6.354457840332228E-4]:9.239483103849E-2)[&rate=6.354457840332228E-4]:7.577784810738E-2)[&rate=6.354457840332228E-4]:2.181865756314E-1)[&rate=6.354457840332228E-4]:1.00460486827E0)[&rate=6.354457840332228E-4]:9.977661855736E-3)[&rate=6.354457840332228E-4]:1.642167827617E-1,((6[&rate=6.354457840332228E-4]:7.200544389571E-1,((18[&rate=6.354457840332228E-4]:4.58475691322E-1,3[&rate=6.354457840332228E-4]:3.434071981714E-1)[&rate=6.354457840332228E-4]:2.329817794504E-1,(10[&rate=6.354457840332228E-4]:4.976834627457E-1,15[&rate=6.354457840332228E-4]:5.360396271291E-1)[&rate=6.354457840332228E-4]:1.471986655611E-1)[&rate=6.354457840332228E-4]:9.161066681473E-2)[&rate=6.354457840332228E-4]:2.828840457619E-1,(((((91[&rate=6.354457840332228E-4]:3.660490979659E-2,90[&rate=6.354457840332228E-4]:3.660490979659E-2)[&rate=6.354457840332228E-4]:8.622988759111E-2,92[&rate=6.354457840332228E-4]:1.228347973877E-1)[&rate=6.354457840332228E-4]:1.173880667763E-1,87[&rate=6.354457840332228E-4]:2.26524234027E-1)[&rate=6.354457840332228E-4]:7.247054193165E-2,(((85[&rate=6.354457840332228E-4]:1.658648114979E-1,(93[&rate=6.354457840332228E-4]:2.122750535554E-2,84[&rate=6.354457840332228E-4]:7.528875218527E-3)[&rate=6.354457840332228E-4]:1.583359362793E-1)[&rate=6.354457840332228E-4]:1.089884522146E-2,86[&rate=6.354457840332228E-4]:1.767636567193E-1)[&rate=6.354457840332228E-4]:2.996650510786E-2,83[&rate=6.354457840332228E-4]:2.067301618272E-1)[&rate=6.354457840332228E-4]:9.226461413143E-2)[&rate=6.354457840332228E-4]:3.518086327854E-1,(89[&rate=6.354457840332228E-4]:2.063314438032E-1,88[&rate=6.354457840332228E-4]:1.926328136662E-1)[&rate=6.354457840332228E-4]:4.581705950778E-1)[&rate=6.354457840332228E-4]:8.398063088516E-1)[&rate=6.354457840332228E-4]:3.676995350004E-1)[&rate=6.354457840332228E-4]:3.091665169114E-1)[&rate=6.354457840332228E-4]:6.075716555374E-1,146[&rate=6.354457840332228E-4]:3.796360918612E-1)[&rate=6.354457840332228E-4]:1.852230116116E-1,((2[&rate=6.354457840332228E-4]:6.350936933069E-1,(((7[&rate=6.354457840332228E-4]:1.340839903944E-1,8[&rate=6.354457840332228E-4]:1.340839903944E-1)[&rate=6.354457840332228E-4]:3.341057149499E-1,26[&rate=6.354457840332228E-4]:5.750390204128E-1)[&rate=6.354457840332228E-4]:7.902062022766E-2,(31[&rate=6.354457840332228E-4]:6.24052160148E-1,(22[&rate=6.354457840332228E-4]:1.652551832144E-1,27[&rate=6.354457840332228E-4]:1.816935393788E-1)[&rate=6.354457840332228E-4]:4.040024563856E-1)[&rate=6.354457840332228E-4]:7.384309693084E-2)[&rate=6.354457840332228E-4]:1.645956965022E-1)[&rate=6.354457840332228E-4]:1.738743069657E0,((97[&rate=6.354457840332228E-4]:3.416081949763E-1,(39[&rate=6.354457840332228E-4]:2.936234261611E-1,16[&rate=6.354457840332228E-4]:2.379116352278E0)[&rate=6.354457840332228E-4]:1.190230201815E-1)[&rate=6.354457840332228E-4]:2.161792125821E-3,147[&rate=6.354457840332228E-4]:4.721852876487E-1)[&rate=6.354457840332228E-4]:2.302721666306E-3)[&rate=6.354457840332228E-4]:2.752956410325E-2)[&rate=6.354457840332228E-4]:1.287389966191E-1)[&rate=6.354457840332228E-4]:1.277549333432E-1,38[&rate=6.354457840332228E-4]:6.328284432711E-1)[&rate=6.354457840332228E-4]:2.171010814891E-1)[&rate=6.354457840332228E-4]:1.393732144789E-1)[&rate=6.354457840332228E-4]:2.815482183703E-1)[&rate=6.354457840332228E-4]:2.132415641578E-1)[&rate=6.354457840332228E-4]:2.261226856403E-2,(32[&rate=6.354457840332228E-4]:1.619046964737E-2,33[&rate=6.354457840332228E-4]:2.166992170208E-2)[&rate=6.354457840332228E-4]:3.217367319293E-3);
tree STATE_44360000 [&joint=-20949.047417976224,lnP=-20949.047417976224] = [&R] (33[&rate=7.151583982815174E-4]:5.095881985976E-2,((34[&rate=7.151583982815174E-4]:1.699586822987E-2,(((((((133[&rate=7.151583982815174E-4]:2.954462078042E-1,137[&rate=7.151583982815174E-4]:3.365420982153E-1)[&rate=7.151583982815174E-4]:1.439592495031E-1,134[&rate=7.151583982815174E-4]:4.092684710061E-1)[&rate=7.151583982815174E-4]:8.659237934264E-1,(53[&rate=7.151583982815174E-4]:4.453122734929E-1,((((((72[&rate=7.151583982815174E-4]:1.202684052365E-3,78[&rate=7.151583982815174E-4]:2.312049227168E-2)[&rate=7.151583982815174E-4]:1.917807505748E-1,82[&rate=7.151583982815174E-4]:2.231204209286E-1)[&rate=7.151583982815174E-4]:1.734571437278E-2,79[&rate=7.151583982815174E-4]:2.322469572193E-1)[&rate=7.151583982815174E-4]:6.51646115513E-2,(73[&rate=7.151583982815174E-4]:2.744693677209E-1,(77[&rate=7.151583982815174E-4]:2.613309832543E-1,71[&rate=7.151583982815174E-4]:1.983172846241E-1)[&rate=7.151583982815174E-4]:7.658932411905E-3)[&rate=7.151583982815174E-4]:6.40380914605E-2)[&rate=7.151583982815174E-4]:8.185642983801E-2,(81[&rate=7.151583982815174E-4]:1.436958834553E-1,80[&rate=7.151583982815174E-4]:1.436958834553E-1)[&rate=7.151583982815174E-4]:2.27352937071E-1)[&rate=7.151583982815174E-4]:6.685982089442E-2,(75[&rate=7.151583982815174E-4]:3.686587893117E-1,(76[&rate=7.151583982815174E-4]:2.831596241376E-1,(74[&rate=7.151583982815174E-4]:2.633354215558E-1,70[&rate=7.151583982815174E-4]:2.249792571723E-1)[&rate=7.151583982815174E-4]:1.982420258187E-2)[&rate=7.151583982815174E-4]:8.549916517406E-2)[&rate=7.151583982815174E-4]:1.185649206021E-1)[&rate=7.151583982815174E-4]:7.045516221912E-1)[&rate=7.151583982815174E-4]:7.793748027265E-2)[&rate=7.151583982815174E-4]:1.356255891628E-1,(52[&rate=7.151583982815174E-4]:4.314378118553E-1,(103[&rate=7.151583982815174E-4]:9.704509847502E-1,((12[&rate=7.151583982815174E-4]:6.670353869886E-2,5[&rate=7.151583982815174E-4]:2.834737431541E-2)[&rate=7.151583982815174E-4]:4.303471246019E-1,29[&rate=7.151583982815174E-4]:6.038999783693E-1)[&rate=7.151583982815174E-4]:5.994277187097E-1)[&rate=7.151583982815174E-4]:1.125280561666E0)[&rate=7.151583982815174E-4]:2.356342523844E-1)[&rate=7.151583982815174E-4]:2.571995234112E-1,125[&rate=7.151583982815174E-4]:7.056923526783E-1)[&rate=7.151583982815174E-4]:3.36757483396E-1,((((56[&rate=7.151583982815174E-4]:1.772410589495E-1,55[&rate=7.151583982815174E-4]:1.772410589495E-1)[&rate=7.151583982815174E-4]:1.992176275971E-2,((58[&rate=7.151583982815174E-4]:1.305869835842E-1,54[&rate=7.151583982815174E-4]:7.320993440386E-2)[&rate=7.151583982815174E-4]:1.348922327321E-2,(59[&rate=7.151583982815174E-4]:1.11115286905E-1,37[&rate=7.151583982815174E-4]:1.493666530252E-1)[&rate=7.151583982815174E-4]:1.383523689233E-2)[&rate=7.151583982815174E-4]:8.040901922353E-2)[&rate=7.151583982815174E-4]:4.175800282226E-2,57[&rate=7.151583982815174E-4]:2.498497862802E-1)[&rate=7.151583982815174E-4]:4.102184271451E-1,68[&rate=7.151583982815174E-4]:6.081556451193E-1)[&rate=7.151583982815174E-4]:2.676275242883E-1)[&rate=7.151583982815174E-4]:2.156631070255E-1,(((35[&rate=7.151583982815174E-4]:7.235682217286E-2,((((118[&rate=7.151583982815174E-4]:6.91948171289E-1,(69[&rate=7.151583982815174E-4]:5.944619516375E-1,((132[&rate=7.151583982815174E-4]:2.093561741356E-1,129[&rate=7.151583982815174E-4]:2.066164481083E-1)[&rate=7.151583982815174E-4]:5.089302960997E-2,(130[&rate=7.151583982815174E-4]:4.859731192199E-2,131[&rate=7.151583982815174E-4]:5.133703794935E-2)[&rate=7.151583982815174E-4]:2.089121657963E-1)[&rate=7.151583982815174E-4]:1.890072684397E-1)[&rate=7.151583982815174E-4]:1.084451237611E-1)[&rate=7.151583982815174E-4]:6.635085151455E-1,((121[&rate=7.151583982815174E-4]:1.32478263304E0,128[&rate=7.151583982815174E-4]:7.275223590673E-1)[&rate=7.151583982815174E-4]:2.559259252914E-2,(((64[&rate=7.151583982815174E-4]:2.588962043654E-1,65[&rate=7.151583982815174E-4]:1.082112728587E-1)[&rate=7.151583982815174E-4]:8.454279657258E-2,(60[&rate=7.151583982815174E-4]:5.747983192519E-2,62[&rate=7.151583982815174E-4]:2.492606538429E-1)[&rate=7.151583982815174E-4]:1.352742375061E-1)[&rate=7.151583982815174E-4]:1.012656111117E-1,(63[&rate=7.151583982815174E-4]:3.748330942017E-2,61[&rate=7.151583982815174E-4]:7.857919983121E-2)[&rate=7.151583982815174E-4]:4.072213026295E-1)[&rate=7.151583982815174E-4]:4.07040476533E-1)[&rate=7.151583982815174E-4]:4.626157074407E-1)[&rate=7.151583982815174E-4]:3.573706169722E-1,(45[&rate=7.151583982815174E-4]:5.485616809162E-1,(((49[&rate=7.151583982815174E-4]:2.261155587276E-1,50[&rate=7.151583982815174E-4]:2.261155587276E-1)[&rate=7.151583982815174E-4]:1.931683082172E-1,51[&rate=7.151583982815174E-4]:4.247483478191E-1)[&rate=7.151583982815174E-4]:1.887045555416E-2,((47[&rate=7.151583982815174E-4]:2.778809959129E-1,44[&rate=7.151583982815174E-4]:2.724165150386E-1)[&rate=7.151583982815174E-4]:1.913263457037E-1,((46[&rate=7.151583982815174E-4]:4.448966911255E-1,43[&rate=7.151583982815174E-4]:4.448966911255E-1)[&rate=7.151583982815174E-4]:2.741171511369E-3,(41[&rate=7.151583982815174E-4]:3.140008431586E-1,(48[&rate=7.151583982815174E-4]:1.759400370665E-1,42[&rate=7.151583982815174E-4]:1.376886709462E-1)[&rate=7.151583982815174E-4]:1.817766530867E-1)[&rate=7.151583982815174E-4]:7.899221073527E-2)[&rate=7.151583982815174E-4]:2.15694789797E-2)[&rate=7.151583982815174E-4]:1.733866128139E-3)[&rate=7.151583982815174E-4]:8.581719448282E-2)[&rate=7.151583982815174E-4]:2.511433828019E-1)[&rate=7.151583982815174E-4]:1.959209812332E-2,(36[&rate=7.151583982815174E-4]:8.423425517381E-3,127[&rate=7.151583982815174E-4]:2.528971370723E0)[&rate=7.151583982815174E-4]:1.020781677934E-1)[&rate=7.151583982815174E-4]:8.430571327842E-3)[&rate=7.151583982815174E-4]:2.859008757644E-1,((((98[&rate=7.151583982815174E-4]:5.178651406991E-1,((94[&rate=7.151583982815174E-4]:1.102115669844E-1,100[&rate=7.151583982815174E-4]:1.102115669844E-1)[&rate=7.151583982815174E-4]:2.175828751772E-1,95[&rate=7.151583982815174E-4]:4.124938957136E-1)[&rate=7.151583982815174E-4]:1.163002067343E-1)[&rate=7.151583982815174E-4]:1.14612077854E-1,(96[&rate=7.151583982815174E-4]:5.18141558086E-1,99[&rate=7.151583982815174E-4]:5.536606837689E-1)[&rate=7.151583982815174E-4]:1.006744582814E-1)[&rate=7.151583982815174E-4]:1.122314791876E-1,((39[&rate=7.151583982815174E-4]:4.034824963964E-1,(((2[&rate=7.151583982815174E-4]:7.400101469358E-1,(((22[&rate=7.151583982815174E-4]:2.74263569777E-1,27[&rate=7.151583982815174E-4]:2.907019259414E-1)[&rate=7.151583982815174E-4]:2.97210377708E-1,((7[&rate=7.151583982815174E-4]:6.000304160794E-2,8[&rate=7.151583982815174E-4]:6.000304160794E-2)[&rate=7.151583982815174E-4]:2.62904154976E-1,26[&rate=7.151583982815174E-4]:4.297565116524E-1)[&rate=7.151583982815174E-4]:1.526763399422E-1)[&rate=7.151583982815174E-4]:6.083888115415E-3,31[&rate=7.151583982815174E-4]:6.323523561484E-1)[&rate=7.151583982815174E-4]:3.350550510614E-1)[&rate=7.151583982815174E-4]:1.581364689663E0,(147[&rate=7.151583982815174E-4]:4.134217315122E-1,((16[&rate=7.151583982815174E-4]:2.393912413994E0,97[&rate=7.151583982815174E-4]:2.373812365101E-1)[&rate=7.151583982815174E-4]:4.106777288503E-2,(101[&rate=7.151583982815174E-4]:6.671782852164E-1,((((((105[&rate=7.151583982815174E-4]:4.111407279479E-1,110[&rate=7.151583982815174E-4]:4.33058536167E-1)[&rate=7.151583982815174E-4]:2.723058451096E-1,(((17[&rate=7.151583982815174E-4]:1.866706126601E-1,14[&rate=7.151583982815174E-4]:1.483144482765E-1)[&rate=7.151583982815174E-4]:3.120706776481E-1,9[&rate=7.151583982815174E-4]:4.521659478425E-1)[&rate=7.151583982815174E-4]:5.242777464032E-2,(113[&rate=7.151583982815174E-4]:3.948257006901E-1,(((4[&rate=7.151583982815174E-4]:1.508472727169E-1,30[&rate=7.151583982815174E-4]:3.234500124429E-1)[&rate=7.151583982815174E-4]:8.067351761826E-2,117[&rate=7.151583982815174E-4]:2.91794762938E-1)[&rate=7.151583982815174E-4]:8.962817480625E-2,112[&rate=7.151583982815174E-4]:3.786832117166E-1)[&rate=7.151583982815174E-4]:1.614248897347E-2)[&rate=7.151583982815174E-4]:1.179871998747E-1)[&rate=7.151583982815174E-4]:1.980309327664E-1)[&rate=7.151583982815174E-4]:2.10177220652E-1,(((((139[&rate=7.151583982815174E-4]:2.267176106844E-1,111[&rate=7.151583982815174E-4]:5.137514493105E-2)[&rate=7.151583982815174E-4]:4.13601129061E-1,(106[&rate=7.151583982815174E-4]:2.298784835123E-1,104[&rate=7.151583982815174E-4]:2.298784835123E-1)[&rate=7.151583982815174E-4]:2.186594343154E-1)[&rate=7.151583982815174E-4]:6.84541462021E-2,(148[&rate=7.151583982815174E-4]:1.911074724691E-1,143[&rate=7.151583982815174E-4]:1.883677464418E-1)[&rate=7.151583982815174E-4]:3.039667833416E-1)[&rate=7.151583982815174E-4]:6.299748111441E-2,116[&rate=7.151583982815174E-4]:5.197155725414E-1)[&rate=7.151583982815174E-4]:1.943114520273E-1,((108[&rate=7.151583982815174E-4]:4.500782141473E-1,(114[&rate=7.151583982815174E-4]:3.723155996502E-1,(109[&rate=7.151583982815174E-4]:3.676045632289E-1,107[&rate=7.151583982815174E-4]:3.484264810371E-1)[&rate=7.151583982815174E-4]:8.416309121588E-2)[&rate=7.151583982815174E-4]:2.022836792168E-2)[&rate=7.151583982815174E-4]:2.596744816847E-1,((19[&rate=7.151583982815174E-4]:5.005024692651E-1,13[&rate=7.151583982815174E-4]:4.621463048814E-1)[&rate=7.151583982815174E-4]:6.555446178964E-2,115[&rate=7.151583982815174E-4]:4.455089858492E-1)[&rate=7.151583982815174E-4]:2.067094634075E-1)[&rate=7.151583982815174E-4]:6.180857531208E-2)[&rate=7.151583982815174E-4]:1.248022485926E-1)[&rate=7.151583982815174E-4]:1.100369293915E-1,(142[&rate=7.151583982815174E-4]:2.167146083721E-1,(141[&rate=7.151583982815174E-4]:1.976897846976E-1,(144[&rate=7.151583982815174E-4]:1.712428648257E-1,145[&rate=7.151583982815174E-4]:1.767223168807E-1)[&rate=7.151583982815174E-4]:2.370719384447E-2)[&rate=7.151583982815174E-4]:1.628509764697E-2)[&rate=7.151583982815174E-4]:9.869461147288E-1)[&rate=7.151583982815174E-4]:1.527934899471E-1,(102[&rate=7.151583982815174E-4]:2.437147546038E-2,((((21[&rate=7.151583982815174E-4]:5.222970922956E-1,28[&rate=7.151583982815174E-4]:5.46954626542E-1)[&rate=7.151583982815174E-4]:3.894631065091E-1,1[&rate=7.151583982815174E-4]:1.501163631882E-1)[&rate=7.151583982815174E-4]:5.68759535235E-2,24[&rate=7.151583982815174E-4]:9.878142345199E-1)[&rate=7.151583982815174E-4]:1.259849514438E-1,((140[&rate=7.151583982815174E-4]:4.727305197181E-1,11[&rate=7.151583982815174E-4]:4.919086019098E-1)[&rate=7.151583982815174E-4]:8.352927278291E-2,(23[&rate=7.151583982815174E-4]:5.693548254054E-1,(20[&rate=7.151583982815174E-4]:2.446492811129E-1,25[&rate=7.151583982815174E-4]:2.638273633046E-1)[&rate=7.151583982815174E-4]:3.164863662104E-1)[&rate=7.151583982815174E-4]:9.101455613655E-2)[&rate=7.151583982815174E-4]:4.424709003121E-1)[&rate=7.151583982815174E-4]:7.221612511303E-2)[&rate=7.151583982815174E-4]:8.550739512181E-2)[&rate=7.151583982815174E-4]:1.386321437448E-1,((10[&rate=7.151583982815174E-4]:5.504043956312E-1,15[&rate=7.151583982815174E-4]:5.887605600146E-1)[&rate=7.151583982815174E-4]:2.580635872795E-1,(((18[&rate=7.151583982815174E-4]:2.863349148113E-1,3[&rate=7.151583982815174E-4]:1.712664216607E-1)[&rate=7.151583982815174E-4]:3.927328153362E-1,6[&rate=7.151583982815174E-4]:6.160540315175E-1)[&rate=7.151583982815174E-4]:8.573841322141E-2,((((91[&rate=7.151583982815174E-4]:1.284164345735E-2,90[&rate=7.151583982815174E-4]:1.284164345735E-2)[&rate=7.151583982815174E-4]:8.144041968246E-2,92[&rate=7.151583982815174E-4]:9.428206313981E-2)[&rate=7.151583982815174E-4]:1.36065596357E-1,((86[&rate=7.151583982815174E-4]:1.107171654973E-1,85[&rate=7.151583982815174E-4]:1.107171654973E-1)[&rate=7.151583982815174E-4]:3.855207980167E-2,(83[&rate=7.151583982815174E-4]:1.307190940049E-1,(93[&rate=7.151583982815174E-4]:4.161126446406E-2,84[&rate=7.151583982815174E-4]:2.791263432705E-2)[&rate=7.151583982815174E-4]:1.028064596778E-1)[&rate=7.151583982815174E-4]:1.855015129406E-2)[&rate=7.151583982815174E-4]:6.737978406083E-2)[&rate=7.151583982815174E-4]:7.082676513342E-2,((89[&rate=7.151583982815174E-4]:4.461517298826E-2,88[&rate=7.151583982815174E-4]:3.091654285125E-2)[&rate=7.151583982815174E-4]:2.532040536452E-1,87[&rate=7.151583982815174E-4]:2.841205964965E-1)[&rate=7.151583982815174E-4]:3.355197996707E-3)[&rate=7.151583982815174E-4]:9.019878831223E-1)[&rate=7.151583982815174E-4]:9.023718200741E-2)[&rate=7.151583982815174E-4]:5.057964560738E-1)[&rate=7.151583982815174E-4]:4.241467229444E-1)[&rate=7.151583982815174E-4]:6.554731345387E-1)[&rate=7.151583982815174E-4]:6.557421570578E-3)[&rate=7.151583982815174E-4]:8.604351437072E-3)[&rate=7.151583982815174E-4]:2.17719024443E-2,146[&rate=7.151583982815174E-4]:5.066395154482E-1)[&rate=7.151583982815174E-4]:1.706156018313E-2)[&rate=7.151583982815174E-4]:5.277166638919E-3,40[&rate=7.151583982815174E-4]:4.087596630353E-1)[&rate=7.151583982815174E-4]:2.075337341592E-1)[&rate=7.151583982815174E-4]:1.496100035199E-1,38[&rate=7.151583982815174E-4]:6.975973897853E-1)[&rate=7.151583982815174E-4]:2.630257546674E-1)[&rate=7.151583982815174E-4]:1.544587183098E-1,((119[&rate=7.151583982815174E-4]:1.92582330405E0,(126[&rate=7.151583982815174E-4]:3.257047108381E-1,(120[&rate=7.151583982815174E-4]:9.292993076149E-1,((138[&rate=7.151583982815174E-4]:1.641870635153E-1,136[&rate=7.151583982815174E-4]:3.268021420007E-2)[&rate=7.151583982815174E-4]:3.549871056799E-1,135[&rate=7.151583982815174E-4]:3.191741691951E-1)[&rate=7.151583982815174E-4]:3.580703438993E-1)[&rate=7.151583982815174E-4]:8.621751490812E-2)[&rate=7.151583982815174E-4]:8.14416070568E-1)[&rate=7.151583982815174E-4]:4.401070540102E-1,(66[&rate=7.151583982815174E-4]:2.808685105906E-1,(67[&rate=7.151583982815174E-4]:6.828606778101E-2,((123[&rate=7.151583982815174E-4]:1.105136307669E-1,124[&rate=7.151583982815174E-4]:1.077813903297E-1)[&rate=7.151583982815174E-4]:9.80416278974E-2,122[&rate=7.151583982815174E-4]:2.085552586643E-1)[&rate=7.151583982815174E-4]:3.610033594574E-1)[&rate=7.151583982815174E-4]:2.125824428096E-1)[&rate=7.151583982815174E-4]:5.218513514071E-2)[&rate=7.151583982815174E-4]:1.796627705157E-1)[&rate=7.151583982815174E-4]:3.100922241384E-2)[&rate=7.151583982815174E-4]:3.362839281991E-1)[&rate=7.151583982815174E-4]:1.079747085308E-2,32[&rate=7.151583982815174E-4]:5.875530863871E-3)[&rate=7.151583982815174E-4]:3.960383694118E-2);
tree STATE_44370000 [&joint=-20978.793217123646,lnP=-20978.793217123646] = [&R] (((34[&rate=6.414898817817691E-4]:2.538912052477E-2,32[&rate=6.414898817817691E-4]:3.471312305685E-3)[&rate=6.414898817817691E-4]:1.435754579652E-2,((((35[&rate=6.414898817817691E-4]:1.469347429902E-3,(((128[&rate=6.414898817817691E-4]:1.177945743455E0,((69[&rate=6.414898817817691E-4]:7.551731748839E-1,(132[&rate=6.414898817817691E-4]:1.276026583094E-1,(129[&rate=6.414898817817691E-4]:1.166388265956E-1,(130[&rate=6.414898817817691E-4]:9.055566818635E-2,131[&rate=6.414898817817691E-4]:9.329539421371E-2)[&rate=6.414898817817691E-4]:2.60831584092E-2)[&rate=6.414898817817691E-4]:8.224105686513E-3)[&rate=6.414898817817691E-4]:4.823650371223E-1)[&rate=6.414898817817691E-4]:3.571057461405E-2,118[&rate=6.414898817817691E-4]:7.799248453883E-1)[&rate=6.414898817817691E-4]:5.377469254636E-1)[&rate=6.414898817817691E-4]:1.650431481124E-1,(((64[&rate=6.414898817817691E-4]:3.191138702793E-1,((62[&rate=6.414898817817691E-4]:2.036387977727E-1,60[&rate=6.414898817817691E-4]:1.185797585497E-2)[&rate=6.414898817817691E-4]:1.138084308652E-1,65[&rate=6.414898817817691E-4]:1.256664067202E-1)[&rate=6.414898817817691E-4]:4.27625320524E-2)[&rate=6.414898817817691E-4]:4.489220238976E-1,(63[&rate=6.414898817817691E-4]:2.189028838053E-1,61[&rate=6.414898817817691E-4]:2.599987742164E-1)[&rate=6.414898817817691E-4]:5.491330103716E-1)[&rate=6.414898817817691E-4]:2.376197072792E-1,121[&rate=6.414898817817691E-4]:1.504285738442E0)[&rate=6.414898817817691E-4]:4.359634270971E-1)[&rate=6.414898817817691E-4]:1.364068839978E-1,(45[&rate=6.414898817817691E-4]:6.256520918018E-1,((49[&rate=6.414898817817691E-4]:3.925444513795E-1,50[&rate=6.414898817817691E-4]:3.925444513795E-1)[&rate=6.414898817817691E-4]:1.455236967146E-1,((51[&rate=6.414898817817691E-4]:4.246988804367E-1,(47[&rate=6.414898817817691E-4]:9.286382935573E-2,44[&rate=6.414898817817691E-4]:8.739934848147E-2)[&rate=6.414898817817691E-4]:3.591574554524E-1)[&rate=6.414898817817691E-4]:4.524719061901E-2,((43[&rate=6.414898817817691E-4]:4.22874933705E-1,(41[&rate=6.414898817817691E-4]:3.104480164021E-1,(42[&rate=6.414898817817691E-4]:7.362172153981E-2,48[&rate=6.414898817817691E-4]:1.1187308766E-1)[&rate=6.414898817817691E-4]:2.422907757366E-1)[&rate=6.414898817817691E-4]:5.778210855987E-2)[&rate=6.414898817817691E-4]:7.962264480222E-3,46[&rate=6.414898817817691E-4]:4.308371981852E-1)[&rate=6.414898817817691E-4]:6.643127724197E-2)[&rate=6.414898817817691E-4]:7.35865579127E-2)[&rate=6.414898817817691E-4]:6.299377977336E-2)[&rate=6.414898817817691E-4]:8.034747147157E-2)[&rate=6.414898817817691E-4]:5.084069515285E-2)[&rate=6.414898817817691E-4]:2.525051877649E-1,(127[&rate=6.414898817817691E-4]:2.73431517164E0,36[&rate=6.414898817817691E-4]:2.137672264347E-1)[&rate=6.414898817817691E-4]:8.678265122586E-2)[&rate=6.414898817817691E-4]:2.878754868462E-1,((((((94[&rate=6.414898817817691E-4]:5.386444031947E-2,100[&rate=6.414898817817691E-4]:5.386444031947E-2)[&rate=6.414898817817691E-4]:2.944462965325E-1,95[&rate=6.414898817817691E-4]:4.33010190404E-1)[&rate=6.414898817817691E-4]:1.044692922486E-1,98[&rate=6.414898817817691E-4]:5.265505209038E-1)[&rate=6.414898817817691E-4]:1.809208283495E-1,(96[&rate=6.414898817817691E-4]:5.394629758094E-1,99[&rate=6.414898817817691E-4]:5.749821014922E-1)[&rate=6.414898817817691E-4]:1.543471712583E-1)[&rate=6.414898817817691E-4]:1.681046002335E-1,((147[&rate=6.414898817817691E-4]:4.900945390816E-1,((16[&rate=6.414898817817691E-4]:2.42472083129E0,97[&rate=6.414898817817691E-4]:2.68189653807E-1)[&rate=6.414898817817691E-4]:2.826005178962E-3,39[&rate=6.414898817817691E-4]:3.420539103521E-1)[&rate=6.414898817817691E-4]:9.066357954914E-2)[&rate=6.414898817817691E-4]:2.25724961478E-2,(146[&rate=6.414898817817691E-4]:4.827020160069E-1,(((101[&rate=6.414898817817691E-4]:5.754962009392E-1,((((((105[&rate=6.414898817817691E-4]:4.284665253407E-1,110[&rate=6.414898817817691E-4]:4.503843335598E-1)[&rate=6.414898817817691E-4]:2.746521329802E-1,(((4[&rate=6.414898817817691E-4]:2.461524027119E-2,30[&rate=6.414898817817691E-4]:1.972179799972E-1)[&rate=6.414898817817691E-4]:5.461647912698E-1,(113[&rate=6.414898817817691E-4]:5.149320322581E-1,(9[&rate=6.414898817817691E-4]:4.278572196438E-1,117[&rate=6.414898817817691E-4]:4.388161237535E-1)[&rate=6.414898817817691E-4]:7.885563453214E-2)[&rate=6.414898817817691E-4]:1.133822458581E-1)[&rate=6.414898817817691E-4]:6.856257934083E-4,((17[&rate=6.414898817817691E-4]:4.165885903292E-1,14[&rate=6.414898817817691E-4]:3.782324259455E-1)[&rate=6.414898817817691E-4]:2.103934198942E-1,112[&rate=6.414898817817691E-4]:5.886258458397E-1)[&rate=6.414898817817691E-4]:4.037405806991E-2)[&rate=6.414898817817691E-4]:1.015160146851E-1)[&rate=6.414898817817691E-4]:2.543442490747E-1,(((116[&rate=6.414898817817691E-4]:5.77631059063E-1,(148[&rate=6.414898817817691E-4]:2.784150888727E-1,143[&rate=6.414898817817691E-4]:2.756753628453E-1)[&rate=6.414898817817691E-4]:3.37572134574E-1)[&rate=6.414898817817691E-4]:6.382399655217E-2,(104[&rate=6.414898817817691E-4]:2.602686161123E-1,(139[&rate=6.414898817817691E-4]:3.659470524912E-1,(106[&rate=6.414898817817691E-4]:5.633535495076E-3,111[&rate=6.414898817817691E-4]:2.207189165945E-2)[&rate=6.414898817817691E-4]:1.685326950784E-1)[&rate=6.414898817817691E-4]:8.61023855389E-2)[&rate=6.414898817817691E-4]:4.414604121056E-1)[&rate=6.414898817817691E-4]:1.881881182749E-1,((115[&rate=6.414898817817691E-4]:6.307768138409E-1,(108[&rate=6.414898817817691E-4]:5.980937105066E-1,(114[&rate=6.414898817817691E-4]:4.266239707229E-1,(109[&rate=6.414898817817691E-4]:4.407085315952E-1,107[&rate=6.414898817817691E-4]:4.215304494035E-1)[&rate=6.414898817817691E-4]:6.536749392217E-2)[&rate=6.414898817817691E-4]:1.139354932083E-1)[&rate=6.414898817817691E-4]:9.021734990968E-2)[&rate=6.414898817817691E-4]:6.184249416482E-2,(19[&rate=6.414898817817691E-4]:7.04370025633E-1,13[&rate=6.414898817817691E-4]:6.660138612493E-1)[&rate=6.414898817817691E-4]:1.087972275783E-1)[&rate=6.414898817817691E-4]:1.370238658843E-1)[&rate=6.414898817817691E-4]:7.302521295746E-2)[&rate=6.414898817817691E-4]:1.664558287258E-1,(142[&rate=6.414898817817691E-4]:6.467384327843E-1,(144[&rate=6.414898817817691E-4]:4.058109295208E-1,(141[&rate=6.414898817817691E-4]:3.082513988306E-1,145[&rate=6.414898817817691E-4]:3.109911248582E-1)[&rate=6.414898817817691E-4]:1.002992567175E-1)[&rate=6.414898817817691E-4]:2.354480512087E-1)[&rate=6.414898817817691E-4]:6.77180303337E-1)[&rate=6.414898817817691E-4]:7.179397693164E-2,((((140[&rate=6.414898817817691E-4]:4.369655470535E-1,11[&rate=6.414898817817691E-4]:4.561436292453E-1)[&rate=6.414898817817691E-4]:1.64489439754E-1,(23[&rate=6.414898817817691E-4]:5.742290789878E-1,(20[&rate=6.414898817817691E-4]:3.396197469585E-1,25[&rate=6.414898817817691E-4]:3.587978291502E-1)[&rate=6.414898817817691E-4]:2.263901539472E-1)[&rate=6.414898817817691E-4]:1.313354968607E-1)[&rate=6.414898817817691E-4]:4.71480232015E-1,(((21[&rate=6.414898817817691E-4]:7.710430877994E-1,28[&rate=6.414898817817691E-4]:7.957006220459E-1)[&rate=6.414898817817691E-4]:1.061307224251E-1,1[&rate=6.414898817817691E-4]:1.155299746081E-1)[&rate=6.414898817817691E-4]:9.306231381702E-2,24[&rate=6.414898817817691E-4]:9.894142062333E-1)[&rate=6.414898817817691E-4]:1.985895057398E-1)[&rate=6.414898817817691E-4]:4.045810452441E-2,102[&rate=6.414898817817691E-4]:6.68179808812E-2)[&rate=6.414898817817691E-4]:8.231938970603E-2)[&rate=6.414898817817691E-4]:8.111355420669E-2,((((10[&rate=6.414898817817691E-4]:2.807090331283E-1,15[&rate=6.414898817817691E-4]:3.190651975117E-1)[&rate=6.414898817817691E-4]:3.179249992534E-1,6[&rate=6.414898817817691E-4]:5.821956762173E-1)[&rate=6.414898817817691E-4]:1.063145989868E-1,(18[&rate=6.414898817817691E-4]:6.08430317649E-1,3[&rate=6.414898817817691E-4]:4.933618244984E-1)[&rate=6.414898817817691E-4]:1.430936561852E-1)[&rate=6.414898817817691E-4]:1.834771696784E-2,(((((91[&rate=6.414898817817691E-4]:1.831225988662E-2,90[&rate=6.414898817817691E-4]:1.831225988662E-2)[&rate=6.414898817817691E-4]:7.577063966723E-2,92[&rate=6.414898817817691E-4]:9.408289955385E-2)[&rate=6.414898817817691E-4]:9.635675542557E-2,(85[&rate=6.414898817817691E-4]:1.09006847819E-1,(86[&rate=6.414898817817691E-4]:8.490027950275E-2,((83[&rate=6.414898817817691E-4]:4.545848478987E-2,93[&rate=6.414898817817691E-4]:5.915711492688E-2)[&rate=6.414898817817691E-4]:2.517312612187E-2,84[&rate=6.414898817817691E-4]:7.063161091174E-2)[&rate=6.414898817817691E-4]:1.426866859101E-2)[&rate=6.414898817817691E-4]:2.410656831623E-2)[&rate=6.414898817817691E-4]:6.773417702344E-2)[&rate=6.414898817817691E-4]:1.224058514287E-2,87[&rate=6.414898817817691E-4]:1.889816099853E-1)[&rate=6.414898817817691E-4]:1.614221773887E-1,(89[&rate=6.414898817817691E-4]:3.541606647449E-2,88[&rate=6.414898817817691E-4]:2.171743633748E-2)[&rate=6.414898817817691E-4]:3.286863510365E-1)[&rate=6.414898817817691E-4]:8.441254376746E-1)[&rate=6.414898817817691E-4]:5.727080011151E-1)[&rate=6.414898817817691E-4]:3.507247282002E-1)[&rate=6.414898817817691E-4]:1.249029372821E-1,(2[&rate=6.414898817817691E-4]:5.482298883081E-1,(31[&rate=6.414898817817691E-4]:6.278776215834E-1,((22[&rate=6.414898817817691E-4]:3.425497524862E-1,27[&rate=6.414898817817691E-4]:3.589881086506E-1)[&rate=6.414898817817691E-4]:1.972586760382E-1,((7[&rate=6.414898817817691E-4]:1.93787038912E-1,8[&rate=6.414898817817691E-4]:1.93787038912E-1)[&rate=6.414898817817691E-4]:2.149253896575E-1,26[&rate=6.414898817817691E-4]:5.15561743638E-1)[&rate=6.414898817817691E-4]:3.520558899607E-2)[&rate=6.414898817817691E-4]:3.327467251084E-2)[&rate=6.414898817817691E-4]:1.477495269988E-1)[&rate=6.414898817817691E-4]:1.135730893749E0)[&rate=6.414898817817691E-4]:5.543582029268E-1,40[&rate=6.414898817817691E-4]:2.815931821543E-1)[&rate=6.414898817817691E-4]:8.089025461763E-2)[&rate=6.414898817817691E-4]:9.280654927709E-2)[&rate=6.414898817817691E-4]:2.918706628915E-1)[&rate=6.414898817817691E-4]:3.159671536942E-1,38[&rate=6.414898817817691E-4]:9.948217917056E-1)[&rate=6.414898817817691E-4]:1.493936768509E-1)[&rate=6.414898817817691E-4]:1.259465321933E-1,((66[&rate=6.414898817817691E-4]:2.055104223592E-1,((67[&rate=6.414898817817691E-4]:1.090897383582E-1,((124[&rate=6.414898817817691E-4]:6.330294447482E-2,123[&rate=6.414898817817691E-4]:6.603518491195E-2)[&rate=6.414898817817691E-4]:1.175562609717E-1,122[&rate=6.414898817817691E-4]:1.835914458836E-1)[&rate=6.414898817817691E-4]:4.267708428152E-1)[&rate=6.414898817817691E-4]:6.723117774761E-2,(126[&rate=6.414898817817691E-4]:1.029039660748E0,(120[&rate=6.414898817817691E-4]:1.562794152415E0,(119[&rate=6.414898817817691E-4]:8.809819864356E-1,((138[&rate=6.414898817817691E-4]:3.188389120624E-1,136[&rate=6.414898817817691E-4]:1.873320627472E-1)[&rate=6.414898817817691E-4]:1.034157987103E-1,135[&rate=6.414898817817691E-4]:2.222547107727E-1)[&rate=6.414898817817691E-4]:3.107820701835E-1)[&rate=6.414898817817691E-4]:7.77702576938E-1)[&rate=6.414898817817691E-4]:1.560576200185E-1)[&rate=6.414898817817691E-4]:3.944554450425E-1)[&rate=6.414898817817691E-4]:2.918950625339E-2)[&rate=6.414898817817691E-4]:4.253822102841E-1,((((((52[&rate=6.414898817817691E-4]:1.541143779725E-1,((137[&rate=6.414898817817691E-4]:4.302057005484E-1,133[&rate=6.414898817817691E-4]:3.891098101374E-1)[&rate=6.414898817817691E-4]:9.188537036892E-2,134[&rate=6.414898817817691E-4]:4.508581942051E-1)[&rate=6.414898817817691E-4]:4.47001973123E-1)[&rate=6.414898817817691E-4]:1.004741780431E-1,(103[&rate=6.414898817817691E-4]:5.805278080144E-1,((12[&rate=6.414898817817691E-4]:2.208537010176E-1,5[&rate=6.414898817817691E-4]:1.824975366342E-1)[&rate=6.414898817817691E-4]:3.151213583895E-1,29[&rate=6.414898817817691E-4]:6.428243744757E-1)[&rate=6.414898817817691E-4]:1.705801458675E-1)[&rate=6.414898817817691E-4]:1.338354482562E0)[&rate=6.414898817817691E-4]:3.984285990922E-1,53[&rate=6.414898817817691E-4]:6.448204337964E-1)[&rate=6.414898817817691E-4]:2.336441323805E-2,((((81[&rate=6.414898817817691E-4]:6.068407963438E-3,80[&rate=6.414898817817691E-4]:6.068407963438E-3)[&rate=6.414898817817691E-4]:3.137871778131E-1,(71[&rate=6.414898817817691E-4]:2.660675099327E-1,(79[&rate=6.414898817817691E-4]:1.317923861266E-1,((72[&rate=6.414898817817691E-4]:5.377830560515E-2,78[&rate=6.414898817817691E-4]:7.569611382447E-2)[&rate=6.414898817817691E-4]:5.332870302134E-2,82[&rate=6.414898817817691E-4]:1.372439949279E-1)[&rate=6.414898817817691E-4]:2.767569280759E-3)[&rate=6.414898817817691E-4]:1.616723840802E-1)[&rate=6.414898817817691E-4]:3.460999365209E-2)[&rate=6.414898817817691E-4]:2.332987592992E-4,(77[&rate=6.414898817817691E-4]:2.480440183881E-1,73[&rate=6.414898817817691E-4]:2.535234704428E-1)[&rate=6.414898817817691E-4]:1.158804825861E-1)[&rate=6.414898817817691E-4]:3.185995050951E-1,(75[&rate=6.414898817817691E-4]:4.459727434283E-1,((74[&rate=6.414898817817691E-4]:3.216011862859E-1,70[&rate=6.414898817817691E-4]:2.832450219024E-1)[&rate=6.414898817817691E-4]:1.56506109429E-3,76[&rate=6.414898817817691E-4]:3.231662473802E-1)[&rate=6.414898817817691E-4]:1.228064960481E-1)[&rate=6.414898817817691E-4]:2.420307146958E-1)[&rate=6.414898817817691E-4]:7.266444475225E-1)[&rate=6.414898817817691E-4]:2.418823654958E-1,125[&rate=6.414898817817691E-4]:6.996846988691E-1)[&rate=6.414898817817691E-4]:6.210802977603E-1,((((((59[&rate=6.414898817817691E-4]:8.820221063859E-2,58[&rate=6.414898817817691E-4]:1.073278936987E-1)[&rate=6.414898817817691E-4]:1.295341787072E-1,54[&rate=6.414898817817691E-4]:1.794850232255E-1)[&rate=6.414898817817691E-4]:3.244699423251E-2,37[&rate=6.414898817817691E-4]:2.884347496985E-1)[&rate=6.414898817817691E-4]:4.221052255312E-2,(56[&rate=6.414898817817691E-4]:2.266269498184E-1,55[&rate=6.414898817817691E-4]:2.266269498184E-1)[&rate=6.414898817817691E-4]:5.757023500139E-2)[&rate=6.414898817817691E-4]:4.861637802384E-2,57[&rate=6.414898817817691E-4]:3.437425245923E-1)[&rate=6.414898817817691E-4]:2.514480115359E-1,68[&rate=6.414898817817691E-4]:5.432779678222E-1)[&rate=6.414898817817691E-4]:6.108203621404E-1)[&rate=6.414898817817691E-4]:2.451494045295E-2)[&rate=6.414898817817691E-4]:3.690392159105E-2)[&rate=6.414898817817691E-4]:2.349638107171E-1)[&rate=6.414898817817691E-4]:2.854851102648E-2,33[&rate=6.414898817817691E-4]:5.18568211834E-2);
tree STATE_44380000 [&joint=-20981.694047106335,lnP=-20981.694047106335] = [&R] (((33[&rate=6.488562127595069E-4]:3.073193309306E-2,32[&rate=6.488562127595069E-4]:2.525248103835E-2)[&rate=6.488562127595069E-4]:4.614193043161E-2,(((((134[&rate=6.488562127595069E-4]:4.98190646891E-1,(137[&rate=6.488562127595069E-4]:4.785245225065E-1,133[&rate=6.488562127595069E-4]:4.374286320954E-1)[&rate=6.488562127595069E-4]:9.08990010967E-2)[&rate=6.488562127595069E-4]:8.787691395806E-1,(53[&rate=6.488562127595069E-4]:5.804881317133E-1,(((((81[&rate=6.488562127595069E-4]:1.230492034183E-1,80[&rate=6.488562127595069E-4]:1.230492034183E-1)[&rate=6.488562127595069E-4]:3.418602676486E-1,(73[&rate=6.488562127595069E-4]:4.614433332022E-1,77[&rate=6.488562127595069E-4]:4.559638811475E-1)[&rate=6.488562127595069E-4]:5.278120635786E-2)[&rate=6.488562127595069E-4]:3.788931996462E-2,(82[&rate=6.488562127595069E-4]:4.420237002198E-1,(((78[&rate=6.488562127595069E-4]:4.992138539334E-2,72[&rate=6.488562127595069E-4]:2.800357717403E-2)[&rate=6.488562127595069E-4]:1.845532360036E-1,71[&rate=6.488562127595069E-4]:2.070773611229E-1)[&rate=6.488562127595069E-4]:1.957902510337E-1,79[&rate=6.488562127595069E-4]:4.302648724306E-1)[&rate=6.488562127595069E-4]:3.539649707088E-3)[&rate=6.488562127595069E-4]:7.721344697617E-2)[&rate=6.488562127595069E-4]:1.669107402899E-1,(75[&rate=6.488562127595069E-4]:5.555333560614E-1,((74[&rate=6.488562127595069E-4]:3.737173182249E-1,76[&rate=6.488562127595069E-4]:3.737173182249E-1)[&rate=6.488562127595069E-4]:6.551173224674E-2,70[&rate=6.488562127595069E-4]:4.008728860881E-1)[&rate=6.488562127595069E-4]:1.163043055898E-1)[&rate=6.488562127595069E-4]:1.634912437532E-1)[&rate=6.488562127595069E-4]:5.85192635804E-1,(52[&rate=6.488562127595069E-4]:5.067052010233E-1,(103[&rate=6.488562127595069E-4]:4.156118497055E-1,((12[&rate=6.488562127595069E-4]:2.725868741382E-1,5[&rate=6.488562127595069E-4]:2.342307097547E-1)[&rate=6.488562127595069E-4]:1.241761238326E-1,29[&rate=6.488562127595069E-4]:5.036123130393E-1)[&rate=6.488562127595069E-4]:1.44876248995E-1)[&rate=6.488562127595069E-4]:1.755387085879E0)[&rate=6.488562127595069E-4]:5.924569729454E-2)[&rate=6.488562127595069E-4]:2.27339547068E-2)[&rate=6.488562127595069E-4]:4.452914409128E-2)[&rate=6.488562127595069E-4]:9.116544183986E-1,125[&rate=6.488562127595069E-4]:1.326289180542E0)[&rate=6.488562127595069E-4]:5.387291818512E-2,((((37[&rate=6.488562127595069E-4]:2.641093344233E-1,54[&rate=6.488562127595069E-4]:1.876066021829E-1)[&rate=6.488562127595069E-4]:8.712922218018E-3,((58[&rate=6.488562127595069E-4]:1.061621330367E-1,59[&rate=6.488562127595069E-4]:8.703644997655E-2)[&rate=6.488562127595069E-4]:1.428723089102E-1,(56[&rate=6.488562127595069E-4]:1.747544862387E-1,55[&rate=6.488562127595069E-4]:1.747544862387E-1)[&rate=6.488562127595069E-4]:4.695755133645E-2)[&rate=6.488562127595069E-4]:4.662131634408E-3)[&rate=6.488562127595069E-4]:8.674425012738E-2,57[&rate=6.488562127595069E-4]:3.240473810856E-1)[&rate=6.488562127595069E-4]:2.191263753892E-1,68[&rate=6.488562127595069E-4]:4.912611881688E-1)[&rate=6.488562127595069E-4]:7.222342438916E-1)[&rate=6.488562127595069E-4]:2.046583065807E-1,34[&rate=6.488562127595069E-4]:7.41940223867E-3)[&rate=6.488562127595069E-4]:8.589281745037E-2)[&rate=6.488562127595069E-4]:3.863154179787E-2,((((((128[&rate=6.488562127595069E-4]:1.347545094126E0,(((118[&rate=6.488562127595069E-4]:6.771740990181E-1,((132[&rate=6.488562127595069E-4]:3.139607333436E-2,129[&rate=6.488562127595069E-4]:2.865634730701E-2)[&rate=6.488562127595069E-4]:2.327584750403E-1,(130[&rate=6.488562127595069E-4]:2.44015329355E-1,131[&rate=6.488562127595069E-4]:2.467550553824E-1)[&rate=6.488562127595069E-4]:1.739949299233E-2)[&rate=6.488562127595069E-4]:2.787729753008E-1)[&rate=6.488562127595069E-4]:6.982809283572E-2,69[&rate=6.488562127595069E-4]:7.579610959635E-1)[&rate=6.488562127595069E-4]:6.211156737476E-1,(121[&rate=6.488562127595069E-4]:1.730065924417E0,((65[&rate=6.488562127595069E-4]:2.66663894117E-1,(60[&rate=6.488562127595069E-4]:2.489228262839E-1,(64[&rate=6.488562127595069E-4]:2.950404266181E-1,62[&rate=6.488562127595069E-4]:3.361363170292E-1)[&rate=6.488562127595069E-4]:1.045673311725E-1)[&rate=6.488562127595069E-4]:1.774106783306E-2)[&rate=6.488562127595069E-4]:4.929859879786E-2,(63[&rate=6.488562127595069E-4]:2.311503062753E-2,61[&rate=6.488562127595069E-4]:6.421092103857E-2)[&rate=6.488562127595069E-4]:4.43532393794E-1)[&rate=6.488562127595069E-4]:7.647883630096E-1)[&rate=6.488562127595069E-4]:9.558618775923E-2)[&rate=6.488562127595069E-4]:1.191532559216E-1)[&rate=6.488562127595069E-4]:1.472760615699E-1,((((49[&rate=6.488562127595069E-4]:3.936182553089E-1,50[&rate=6.488562127595069E-4]:3.936182553089E-1)[&rate=6.488562127595069E-4]:1.210778015965E-1,51[&rate=6.488562127595069E-4]:5.201605377797E-1)[&rate=6.488562127595069E-4]:1.090695176507E-2,(((42[&rate=6.488562127595069E-4]:2.46218851975E-1,(48[&rate=6.488562127595069E-4]:2.370714430947E-1,41[&rate=6.488562127595069E-4]:1.933555961002E-1)[&rate=6.488562127595069E-4]:4.739877500052E-2)[&rate=6.488562127595069E-4]:7.301756231746E-2,46[&rate=6.488562127595069E-4]:3.684167421612E-1)[&rate=6.488562127595069E-4]:9.314510749094E-2,43[&rate=6.488562127595069E-4]:4.615618496521E-1)[&rate=6.488562127595069E-4]:9.682804426409E-2)[&rate=6.488562127595069E-4]:1.764473931512E-3,(47[&rate=6.488562127595069E-4]:4.644584716113E-1,(44[&rate=6.488562127595069E-4]:3.658138761992E-1,45[&rate=6.488562127595069E-4]:3.630816357621E-1)[&rate=6.488562127595069E-4]:9.31801145378E-2)[&rate=6.488562127595069E-4]:9.569589623645E-2)[&rate=6.488562127595069E-4]:1.694672968679E-1)[&rate=6.488562127595069E-4]:4.99773863649E-2,36[&rate=6.488562127595069E-4]:6.260676123858E-2)[&rate=6.488562127595069E-4]:2.630745291805E-2,(35[&rate=6.488562127595069E-4]:2.543184147756E-2,127[&rate=6.488562127595069E-4]:2.592555129149E0)[&rate=6.488562127595069E-4]:1.69070302133E-2)[&rate=6.488562127595069E-4]:5.637880463128E-1,((40[&rate=6.488562127595069E-4]:6.791876544693E-1,(((2[&rate=6.488562127595069E-4]:9.267274794949E-1,((31[&rate=6.488562127595069E-4]:6.353026196812E-1,(22[&rate=6.488562127595069E-4]:4.552223232273E-1,27[&rate=6.488562127595069E-4]:4.716606793917E-1)[&rate=6.488562127595069E-4]:1.252857759059E-1)[&rate=6.488562127595069E-4]:2.302606129103E-1,((7[&rate=6.488562127595069E-4]:4.839920964676E-1,8[&rate=6.488562127595069E-4]:4.839920964676E-1)[&rate=6.488562127595069E-4]:2.109128967608E-1,26[&rate=6.488562127595069E-4]:8.017543082969E-1)[&rate=6.488562127595069E-4]:1.997330785624E-2)[&rate=6.488562127595069E-4]:2.885615071774E-1)[&rate=6.488562127595069E-4]:1.493554302692E0,((((94[&rate=6.488562127595069E-4]:2.466268004267E-1,100[&rate=6.488562127595069E-4]:2.466268004267E-1)[&rate=6.488562127595069E-4]:1.053918914452E-1,95[&rate=6.488562127595069E-4]:4.36718145424E-1)[&rate=6.488562127595069E-4]:1.247211045874E-1,(97[&rate=6.488562127595069E-4]:3.50455764626E-1,98[&rate=6.488562127595069E-4]:5.499093165385E-1)[&rate=6.488562127595069E-4]:6.009717242073E-4)[&rate=6.488562127595069E-4]:2.787876880508E-2,(96[&rate=6.488562127595069E-4]:4.651200599931E-1,99[&rate=6.488562127595069E-4]:5.006391856759E-1)[&rate=6.488562127595069E-4]:9.96077948891E-2)[&rate=6.488562127595069E-4]:1.35822228357E-2)[&rate=6.488562127595069E-4]:6.3805850302E-3,(146[&rate=6.488562127595069E-4]:4.986502837924E-1,((147[&rate=6.488562127595069E-4]:3.923561872553E-1,16[&rate=6.488562127595069E-4]:2.420472064192E0)[&rate=6.488562127595069E-4]:2.99696334538E-2,(39[&rate=6.488562127595069E-4]:3.478210172972E-1,(101[&rate=6.488562127595069E-4]:6.489129585427E-1,((((((112[&rate=6.488562127595069E-4]:6.414102553179E-1,(113[&rate=6.488562127595069E-4]:6.366718134038E-1,(((17[&rate=6.488562127595069E-4]:2.682052927247E-1,14[&rate=6.488562127595069E-4]:2.298491283411E-1)[&rate=6.488562127595069E-4]:1.785611896251E-1,(4[&rate=6.488562127595069E-4]:1.971107125423E-1,30[&rate=6.488562127595069E-4]:3.697134522683E-1)[&rate=6.488562127595069E-4]:1.537653588487E-1)[&rate=6.488562127595069E-4]:2.179662919611E-1,9[&rate=6.488562127595069E-4]:6.181574318452E-1)[&rate=6.488562127595069E-4]:1.02952034765E-2)[&rate=6.488562127595069E-4]:4.73844191418E-3)[&rate=6.488562127595069E-4]:1.035221341962E-1,((105[&rate=6.488562127595069E-4]:6.119339872321E-1,110[&rate=6.488562127595069E-4]:6.338517954512E-1)[&rate=6.488562127595069E-4]:6.094394609363E-2,117[&rate=6.488562127595069E-4]:7.030149196271E-1)[&rate=6.488562127595069E-4]:4.465719591461E-2)[&rate=6.488562127595069E-4]:2.86474791099E-1,((((148[&rate=6.488562127595069E-4]:1.640065754758E-1,143[&rate=6.488562127595069E-4]:1.612668494484E-1)[&rate=6.488562127595069E-4]:4.424128659789E-1,116[&rate=6.488562127595069E-4]:5.68063277071E-1)[&rate=6.488562127595069E-4]:2.17937515404E-1,((106[&rate=6.488562127595069E-4]:2.21152461811E-1,(139[&rate=6.488562127595069E-4]:3.042987792709E-1,111[&rate=6.488562127595069E-4]:1.289563135176E-1)[&rate=6.488562127595069E-4]:1.086345044578E-1)[&rate=6.488562127595069E-4]:7.44747275281E-3,104[&rate=6.488562127595069E-4]:2.285999345638E-1)[&rate=6.488562127595069E-4]:6.176748305139E-1)[&rate=6.488562127595069E-4]:5.397396461915E-2,((19[&rate=6.488562127595069E-4]:2.370172889027E-1,13[&rate=6.488562127595069E-4]:1.98661124519E-1)[&rate=6.488562127595069E-4]:6.377984580201E-1,(((109[&rate=6.488562127595069E-4]:3.431308073677E-1,114[&rate=6.488562127595069E-4]:2.636787525732E-1)[&rate=6.488562127595069E-4]:1.125040768397E-1,(107[&rate=6.488562127595069E-4]:1.162714577231E-1,108[&rate=6.488562127595069E-4]:1.135317316957E-1)[&rate=6.488562127595069E-4]:3.201853442926E-1)[&rate=6.488562127595069E-4]:1.4682406092E-1,115[&rate=6.488562127595069E-4]:5.230068903329E-1)[&rate=6.488562127595069E-4]:2.312609113844E-1)[&rate=6.488562127595069E-4]:8.570695537679E-2)[&rate=6.488562127595069E-4]:1.092406426973E-1)[&rate=6.488562127595069E-4]:2.028141032754E-1,(((140[&rate=6.488562127595069E-4]:4.617790881498E-1,11[&rate=6.488562127595069E-4]:4.809571703416E-1)[&rate=6.488562127595069E-4]:2.311289393189E-1,(23[&rate=6.488562127595069E-4]:7.260071863089E-1,(20[&rate=6.488562127595069E-4]:5.549982590509E-1,25[&rate=6.488562127595069E-4]:5.741763412426E-1)[&rate=6.488562127595069E-4]:1.62789749176E-1)[&rate=6.488562127595069E-4]:7.101043020072E-2)[&rate=6.488562127595069E-4]:4.082906137178E-1,((((21[&rate=6.488562127595069E-4]:6.093213213707E-1,28[&rate=6.488562127595069E-4]:6.339788556171E-1)[&rate=6.488562127595069E-4]:2.857558639387E-1,1[&rate=6.488562127595069E-4]:1.334333496928E-1)[&rate=6.488562127595069E-4]:2.054102589626E-1,24[&rate=6.488562127595069E-4]:1.119665526464E0)[&rate=6.488562127595069E-4]:8.741283507519E-2,102[&rate=6.488562127595069E-4]:4.543452592251E-2)[&rate=6.488562127595069E-4]:9.188772798215E-3)[&rate=6.488562127595069E-4]:1.056253824283E-1)[&rate=6.488562127595069E-4]:3.143653377591E-2,(142[&rate=6.488562127595069E-4]:5.440986521713E-1,(144[&rate=6.488562127595069E-4]:4.797575731296E-1,(141[&rate=6.488562127595069E-4]:3.113801356038E-1,145[&rate=6.488562127595069E-4]:3.141198616313E-1)[&rate=6.488562127595069E-4]:1.711171635532E-1)[&rate=6.488562127595069E-4]:5.886162698681E-2)[&rate=6.488562127595069E-4]:8.941619052194E-1)[&rate=6.488562127595069E-4]:2.221365872475E-1,((((87[&rate=6.488562127595069E-4]:2.175213990105E-1,(((91[&rate=6.488562127595069E-4]:8.528556033953E-2,90[&rate=6.488562127595069E-4]:8.528556033953E-2)[&rate=6.488562127595069E-4]:5.327367956833E-2,92[&rate=6.488562127595069E-4]:1.385592399079E-1)[&rate=6.488562127595069E-4]:9.213603580758E-2,((93[&rate=6.488562127595069E-4]:1.599097642188E-1,86[&rate=6.488562127595069E-4]:1.462111340817E-1)[&rate=6.488562127595069E-4]:1.222771017516E-2,((85[&rate=6.488562127595069E-4]:8.112920775934E-2,83[&rate=6.488562127595069E-4]:8.112920775934E-2)[&rate=6.488562127595069E-4]:4.424428276452E-2,84[&rate=6.488562127595069E-4]:1.253734905239E-1)[&rate=6.488562127595069E-4]:3.306535373303E-2)[&rate=6.488562127595069E-4]:5.855780132153E-2)[&rate=6.488562127595069E-4]:5.247534320274E-4)[&rate=6.488562127595069E-4]:1.525056171019E-1,(89[&rate=6.488562127595069E-4]:9.863945993626E-2,88[&rate=6.488562127595069E-4]:8.494082979925E-2)[&rate=6.488562127595069E-4]:2.850861863131E-1)[&rate=6.488562127595069E-4]:4.56796612057E-1,3[&rate=6.488562127595069E-4]:2.870976007723E-1)[&rate=6.488562127595069E-4]:3.360315508871E-1,(6[&rate=6.488562127595069E-4]:5.144547063461E-1,((10[&rate=6.488562127595069E-4]:1.888248040775E-1,15[&rate=6.488562127595069E-4]:2.27180968461E-1)[&rate=6.488562127595069E-4]:3.057328395057E-1,18[&rate=6.488562127595069E-4]:5.41132986049E-1)[&rate=6.488562127595069E-4]:3.633541892723E-2)[&rate=6.488562127595069E-4]:1.607292398338E-1)[&rate=6.488562127595069E-4]:7.879529244857E-1)[&rate=6.488562127595069E-4]:2.405706084253E-1)[&rate=6.488562127595069E-4]:6.720722177482E-1)[&rate=6.488562127595069E-4]:1.712775423153E-2)[&rate=6.488562127595069E-4]:1.34829330288E-2)[&rate=6.488562127595069E-4]:9.15048598299E-2)[&rate=6.488562127595069E-4]:2.092510900819E-1)[&rate=6.488562127595069E-4]:3.24379706726E-1,38[&rate=6.488562127595069E-4]:9.352613502663E-1)[&rate=6.488562127595069E-4]:2.732310142529E-1)[&rate=6.488562127595069E-4]:3.493687168854E-1,((67[&rate=6.488562127595069E-4]:1.696953157537E-1,((124[&rate=6.488562127595069E-4]:1.047616336775E-1,123[&rate=6.488562127595069E-4]:1.074938741146E-1)[&rate=6.488562127595069E-4]:4.827508594508E-2,122[&rate=6.488562127595069E-4]:1.557689600597E-1)[&rate=6.488562127595069E-4]:5.151989060347E-1)[&rate=6.488562127595069E-4]:2.865276337304E-1,((((120[&rate=6.488562127595069E-4]:8.799858190122E-1,((138[&rate=6.488562127595069E-4]:1.536469709451E-1,136[&rate=6.488562127595069E-4]:2.214012162993E-2)[&rate=6.488562127595069E-4]:3.423068256508E-1,135[&rate=6.488562127595069E-4]:2.959537965959E-1)[&rate=6.488562127595069E-4]:3.319772278958E-1)[&rate=6.488562127595069E-4]:2.740332188443E-2,119[&rate=6.488562127595069E-4]:1.003279551856E0)[&rate=6.488562127595069E-4]:7.880381028752E-1,126[&rate=6.488562127595069E-4]:1.005615132087E0)[&rate=6.488562127595069E-4]:3.376372967347E-1,66[&rate=6.488562127595069E-4]:9.607823913669E-2)[&rate=6.488562127595069E-4]:3.601447103474E-1)[&rate=6.488562127595069E-4]:4.99272685405E-1)[&rate=6.488562127595069E-4]:3.946182522791E-2);
tree STATE_44390000 [&joint=-20966.793143155508,lnP=-20966.793143155508] = [&R] (33[&rate=5.983316499903837E-4]:1.683600176834E-1,(((66[&rate=5.983316499903837E-4]:3.70158600274E-1,((67[&rate=5.983316499903837E-4]:2.389872298496E-1,((124[&rate=5.983316499903837E-4]:1.928976014819E-2,123[&rate=5.983316499903837E-4]:2.202200058531E-2)[&rate=5.983316499903837E-4]:1.913607552231E-1,122[&rate=5.983316499903837E-4]:2.133827558084E-1)[&rate=5.983316499903837E-4]:5.268770243819E-1)[&rate=5.983316499903837E-4]:1.263185150329E-1,((119[&rate=5.983316499903837E-4]:9.455709100269E-1,(120[&rate=5.983316499903837E-4]:8.035790620433E-1,((138[&rate=5.983316499903837E-4]:2.640350552744E-1,136[&rate=5.983316499903837E-4]:1.325282059592E-1)[&rate=5.983316499903837E-4]:3.971222722826E-1,135[&rate=5.983316499903837E-4]:4.61157327557E-1)[&rate=5.983316499903837E-4]:9.036693996583E-2)[&rate=5.983316499903837E-4]:4.610143702465E-2)[&rate=5.983316499903837E-4]:7.30987615859E-1,126[&rate=5.983316499903837E-4]:8.908560032421E-1)[&rate=5.983316499903837E-4]:7.216239313253E-1)[&rate=5.983316499903837E-4]:4.852855391577E-3)[&rate=5.983316499903837E-4]:5.595313940614E-1,((((36[&rate=5.983316499903837E-4]:1.99057778633E-1,(((((118[&rate=5.983316499903837E-4]:7.256245901897E-1,((131[&rate=5.983316499903837E-4]:3.394349920532E-1,((130[&rate=5.983316499903837E-4]:1.933151575021E-1,132[&rate=5.983316499903837E-4]:1.960548835295E-1)[&rate=5.983316499903837E-4]:1.914481868407E-2,129[&rate=5.983316499903837E-4]:2.124599761862E-1)[&rate=5.983316499903837E-4]:1.242352898397E-1)[&rate=5.983316499903837E-4]:8.04927588591E-2,69[&rate=5.983316499903837E-4]:5.651332303645E-1)[&rate=5.983316499903837E-4]:1.714502639348E-1)[&rate=5.983316499903837E-4]:5.559779208207E-1,121[&rate=5.983316499903837E-4]:1.739136757586E0)[&rate=5.983316499903837E-4]:1.359158926158E-1,(((65[&rate=5.983316499903837E-4]:1.661777530869E-1,(60[&rate=5.983316499903837E-4]:4.008087929511E-2,(62[&rate=5.983316499903837E-4]:2.283821543273E-1,64[&rate=5.983316499903837E-4]:1.872862639163E-1)[&rate=5.983316499903837E-4]:3.479546885547E-3)[&rate=5.983316499903837E-4]:1.260968737918E-1)[&rate=5.983316499903837E-4]:2.002325799751E-1,(63[&rate=5.983316499903837E-4]:2.960356675452E-1,61[&rate=5.983316499903837E-4]:3.371315579563E-1)[&rate=5.983316499903837E-4]:2.210595970234E-1)[&rate=5.983316499903837E-4]:7.897203035504E-1,128[&rate=5.983316499903837E-4]:1.208185431133E0)[&rate=5.983316499903837E-4]:6.960694509607E-2)[&rate=5.983316499903837E-4]:3.095997877104E-1,(((51[&rate=5.983316499903837E-4]:5.00135484873E-1,(49[&rate=5.983316499903837E-4]:3.730549430743E-1,50[&rate=5.983316499903837E-4]:3.730549430743E-1)[&rate=5.983316499903837E-4]:1.216160609244E-1)[&rate=5.983316499903837E-4]:1.643166140526E-3,(((41[&rate=5.983316499903837E-4]:3.553686533559E-1,(42[&rate=5.983316499903837E-4]:3.135085765399E-1,48[&rate=5.983316499903837E-4]:3.517599426602E-1)[&rate=5.983316499903837E-4]:4.732455769023E-2)[&rate=5.983316499903837E-4]:4.471679243194E-2,43[&rate=5.983316499903837E-4]:4.547302545308E-1)[&rate=5.983316499903837E-4]:3.08319051961E-2,46[&rate=5.983316499903837E-4]:4.855621597269E-1)[&rate=5.983316499903837E-4]:4.353889565803E-2)[&rate=5.983316499903837E-4]:3.671161129583E-2,(44[&rate=5.983316499903837E-4]:4.988358266588E-1,(45[&rate=5.983316499903837E-4]:3.668062943969E-1,47[&rate=5.983316499903837E-4]:3.750030157082E-1)[&rate=5.983316499903837E-4]:1.292972918248E-1)[&rate=5.983316499903837E-4]:6.151235914778E-2)[&rate=5.983316499903837E-4]:2.563800062785E-1)[&rate=5.983316499903837E-4]:4.103596644243E-2,35[&rate=5.983316499903837E-4]:9.966100709401E-2)[&rate=5.983316499903837E-4]:5.282142907324E-2)[&rate=5.983316499903837E-4]:6.885351058011E-2,127[&rate=5.983316499903837E-4]:2.788459234419E0)[&rate=5.983316499903837E-4]:2.423710191629E-1,((((((2[&rate=5.983316499903837E-4]:5.889645067868E-1,(((22[&rate=5.983316499903837E-4]:3.703023817389E-1,27[&rate=5.983316499903837E-4]:3.867407379033E-1)[&rate=5.983316499903837E-4]:2.79682023379E-1,31[&rate=5.983316499903837E-4]:7.047789256659E-1)[&rate=5.983316499903837E-4]:7.197474488485E-2,((7[&rate=5.983316499903837E-4]:3.060904008451E-1,8[&rate=5.983316499903837E-4]:3.060904008451E-1)[&rate=5.983316499903837E-4]:1.841322507773E-1,26[&rate=5.983316499903837E-4]:5.970719666909E-1)[&rate=5.983316499903837E-4]:1.358460874215E-1)[&rate=5.983316499903837E-4]:3.960809651009E-2)[&rate=5.983316499903837E-4]:1.780117020158E0,40[&rate=5.983316499903837E-4]:4.123557241151E-1)[&rate=5.983316499903837E-4]:3.155402924967E-2,(((98[&rate=5.983316499903837E-4]:5.293982292788E-1,((101[&rate=5.983316499903837E-4]:1.015853455778E0,(((102[&rate=5.983316499903837E-4]:7.190830264227E-3,(((23[&rate=5.983316499903837E-4]:5.380022798665E-1,(20[&rate=5.983316499903837E-4]:8.559764023535E-2,25[&rate=5.983316499903837E-4]:1.047757224271E-1)[&rate=5.983316499903837E-4]:4.441854615491E-1)[&rate=5.983316499903837E-4]:7.571471080395E-2,(11[&rate=5.983316499903837E-4]:2.985476955408E-1,140[&rate=5.983316499903837E-4]:2.79369613349E-1)[&rate=5.983316499903837E-4]:2.302377882805E-1)[&rate=5.983316499903837E-4]:5.307087373534E-1,(((21[&rate=5.983316499903837E-4]:4.538443176225E-1,28[&rate=5.983316499903837E-4]:4.785018518689E-1)[&rate=5.983316499903837E-4]:4.372127339721E-1,1[&rate=5.983316499903837E-4]:1.294132159781E-1)[&rate=5.983316499903837E-4]:8.096191898716E-2,24[&rate=5.983316499903837E-4]:9.911970527735E-1)[&rate=5.983316499903837E-4]:1.6418757936E-1)[&rate=5.983316499903837E-4]:1.345003374711E-2)[&rate=5.983316499903837E-4]:1.835774724541E-2,(((((105[&rate=5.983316499903837E-4]:4.324055974339E-1,110[&rate=5.983316499903837E-4]:4.54323405653E-1)[&rate=5.983316499903837E-4]:1.347149512764E-2,113[&rate=5.983316499903837E-4]:4.732743528353E-1)[&rate=5.983316499903837E-4]:1.660149926834E-1,((9[&rate=5.983316499903837E-4]:3.824715712694E-1,(17[&rate=5.983316499903837E-4]:3.294621783527E-1,14[&rate=5.983316499903837E-4]:2.91106013969E-1)[&rate=5.983316499903837E-4]:9.95847353825E-2)[&rate=5.983316499903837E-4]:2.23600957619E-3,((4[&rate=5.983316499903837E-4]:3.152601574099E-2,30[&rate=5.983316499903837E-4]:2.04128755467E-1)[&rate=5.983316499903837E-4]:2.764293824143E-1,(117[&rate=5.983316499903837E-4]:3.554330710889E-1,112[&rate=5.983316499903837E-4]:3.526933450613E-1)[&rate=5.983316499903837E-4]:1.279629966922E-2)[&rate=5.983316499903837E-4]:2.743711419717E-2)[&rate=5.983316499903837E-4]:2.463625865911E-1)[&rate=5.983316499903837E-4]:3.775367623879E-1,((((((106[&rate=5.983316499903837E-4]:2.549643901667E-1,139[&rate=5.983316499903837E-4]:4.467452120845E-1)[&rate=5.983316499903837E-4]:4.198717519096E-2,104[&rate=5.983316499903837E-4]:2.969515653577E-1)[&rate=5.983316499903837E-4]:1.269464739189E-1,111[&rate=5.983316499903837E-4]:4.40336395441E-1)[&rate=5.983316499903837E-4]:1.370438852167E-1,116[&rate=5.983316499903837E-4]:5.006679518906E-1)[&rate=5.983316499903837E-4]:9.110784938906E-2,(148[&rate=5.983316499903837E-4]:2.733286170111E-1,143[&rate=5.983316499903837E-4]:2.705888909838E-1)[&rate=5.983316499903837E-4]:3.568033486522E-1)[&rate=5.983316499903837E-4]:1.728056689826E-1,((107[&rate=5.983316499903837E-4]:5.250884876829E-1,((109[&rate=5.983316499903837E-4]:4.492310214991E-1,114[&rate=5.983316499903837E-4]:3.697789667046E-1)[&rate=5.983316499903837E-4]:3.494941211769E-2,108[&rate=5.983316499903837E-4]:4.622626253977E-1)[&rate=5.983316499903837E-4]:6.00861362578E-2)[&rate=5.983316499903837E-4]:1.670440016774E-1,((19[&rate=5.983316499903837E-4]:4.314502820606E-1,13[&rate=5.983316499903837E-4]:3.930941176769E-1)[&rate=5.983316499903837E-4]:1.35880678517E-1,115[&rate=5.983316499903837E-4]:4.46783015372E-1)[&rate=5.983316499903837E-4]:1.850755013855E-1)[&rate=5.983316499903837E-4]:1.327229535048E-1)[&rate=5.983316499903837E-4]:1.700528568226E-1)[&rate=5.983316499903837E-4]:6.731631777855E-2,(142[&rate=5.983316499903837E-4]:5.227133363949E-1,(141[&rate=5.983316499903837E-4]:7.656653242169E-2,(145[&rate=5.983316499903837E-4]:7.579511546799E-2,144[&rate=5.983316499903837E-4]:7.031566341304E-2)[&rate=5.983316499903837E-4]:3.51114298129E-3)[&rate=5.983316499903837E-4]:4.434070779456E-1)[&rate=5.983316499903837E-4]:7.340318290166E-1)[&rate=5.983316499903837E-4]:1.537875456394E-2)[&rate=5.983316499903837E-4]:2.029141126728E-1,((3[&rate=5.983316499903837E-4]:5.648317835827E-1,((10[&rate=5.983316499903837E-4]:2.046000620122E-1,15[&rate=5.983316499903837E-4]:2.429562263956E-1)[&rate=5.983316499903837E-4]:2.461313361912E-1,(6[&rate=5.983316499903837E-4]:3.958973941102E-1,18[&rate=5.983316499903837E-4]:4.589110927404E-1)[&rate=5.983316499903837E-4]:3.839564792883E-2)[&rate=5.983316499903837E-4]:1.825935360641E-1)[&rate=5.983316499903837E-4]:4.07401547955E-2,((((91[&rate=5.983316499903837E-4]:1.30167411479E-2,90[&rate=5.983316499903837E-4]:1.30167411479E-2)[&rate=5.983316499903837E-4]:3.274366874081E-2,92[&rate=5.983316499903837E-4]:4.576040988871E-2)[&rate=5.983316499903837E-4]:1.023329134208E-1,(((86[&rate=5.983316499903837E-4]:8.48145249413E-2,(93[&rate=5.983316499903837E-4]:7.050121782249E-2,85[&rate=5.983316499903837E-4]:5.680258768547E-2)[&rate=5.983316499903837E-4]:2.801193725583E-2)[&rate=5.983316499903837E-4]:3.05632164442E-2,(84[&rate=5.983316499903837E-4]:7.063171825249E-2,83[&rate=5.983316499903837E-4]:7.063171825249E-2)[&rate=5.983316499903837E-4]:4.474602313301E-2)[&rate=5.983316499903837E-4]:1.196580963375E-2,87[&rate=5.983316499903837E-4]:1.273435510193E-1)[&rate=5.983316499903837E-4]:7.051142153227E-3)[&rate=5.983316499903837E-4]:1.464086370375E-1,(89[&rate=5.983316499903837E-4]:2.321869004683E-2,88[&rate=5.983316499903837E-4]:9.520059909817E-3)[&rate=5.983316499903837E-4]:2.712832703001E-1)[&rate=5.983316499903837E-4]:8.644946355654E-1)[&rate=5.983316499903837E-4]:6.201510257769E-1)[&rate=5.983316499903837E-4]:7.928702176504E-1)[&rate=5.983316499903837E-4]:3.441879920625E-1,((94[&rate=5.983316499903837E-4]:3.2431822967E-1,100[&rate=5.983316499903837E-4]:3.2431822967E-1)[&rate=5.983316499903837E-4]:6.351425919064E-2,95[&rate=5.983316499903837E-4]:4.725319424126E-1)[&rate=5.983316499903837E-4]:5.368960872899E-2)[&rate=5.983316499903837E-4]:1.410563988587E-2)[&rate=5.983316499903837E-4]:1.568514384644E-2,(96[&rate=5.983316499903837E-4]:4.844564692611E-1,99[&rate=5.983316499903837E-4]:5.19975594944E-1)[&rate=5.983316499903837E-4]:4.696570167844E-2)[&rate=5.983316499903837E-4]:1.178369674705E-2,(16[&rate=5.983316499903837E-4]:2.354185298577E0,97[&rate=5.983316499903837E-4]:1.976541210935E-1)[&rate=5.983316499903837E-4]:1.597593968663E-1)[&rate=5.983316499903837E-4]:1.545798403882E-2)[&rate=5.983316499903837E-4]:5.188740374657E-2,(39[&rate=5.983316499903837E-4]:3.145877929309E-1,147[&rate=5.983316499903837E-4]:3.719648421112E-1)[&rate=5.983316499903837E-4]:1.812093641805E-1)[&rate=5.983316499903837E-4]:3.121160983146E-1,146[&rate=5.983316499903837E-4]:9.281318346609E-1)[&rate=5.983316499903837E-4]:7.95662242861E-3,38[&rate=5.983316499903837E-4]:7.475638669255E-1)[&rate=5.983316499903837E-4]:3.185085455002E-1)[&rate=5.983316499903837E-4]:3.624065372065E-1,(((((58[&rate=5.983316499903837E-4]:3.385360995198E-1,((37[&rate=5.983316499903837E-4]:2.309096285224E-1,54[&rate=5.983316499903837E-4]:1.54406896282E-1)[&rate=5.983316499903837E-4]:1.163164165242E-1,57[&rate=5.983316499903837E-4]:3.117069193635E-1)[&rate=5.983316499903837E-4]:1.043573753327E-2)[&rate=5.983316499903837E-4]:9.5680496934E-3,(56[&rate=5.983316499903837E-4]:3.123997520091E-1,55[&rate=5.983316499903837E-4]:3.123997520091E-1)[&rate=5.983316499903837E-4]:8.381992832359E-3)[&rate=5.983316499903837E-4]:1.718360952342E-2,59[&rate=5.983316499903837E-4]:3.461620756765E-1)[&rate=5.983316499903837E-4]:4.247377279918E-1,68[&rate=5.983316499903837E-4]:7.217194757993E-1)[&rate=5.983316499903837E-4]:2.012794165162E-1,(((((134[&rate=5.983316499903837E-4]:4.495044705832E-1,137[&rate=5.983316499903837E-4]:5.207373472954E-1)[&rate=5.983316499903837E-4]:1.907999491406E-1,133[&rate=5.983316499903837E-4]:6.70441406025E-1)[&rate=5.983316499903837E-4]:6.61274538534E-1,(52[&rate=5.983316499903837E-4]:5.390053826684E-1,(103[&rate=5.983316499903837E-4]:8.906128776747E-1,((12[&rate=5.983316499903837E-4]:5.074053068999E-2,5[&rate=5.983316499903837E-4]:1.238436630654E-2)[&rate=5.983316499903837E-4]:4.316636829648E-1,29[&rate=5.983316499903837E-4]:5.892535287233E-1)[&rate=5.983316499903837E-4]:5.342360612802E-1)[&rate=5.983316499903837E-4]:1.312686239555E0)[&rate=5.983316499903837E-4]:1.882778623386E-2)[&rate=5.983316499903837E-4]:5.097339168686E-2,(53[&rate=5.983316499903837E-4]:5.838416858246E-1,(((81[&rate=5.983316499903837E-4]:1.111037455636E-1,80[&rate=5.983316499903837E-4]:1.111037455636E-1)[&rate=5.983316499903837E-4]:4.029935528627E-1,(((73[&rate=5.983316499903837E-4]:2.760086301615E-1,71[&rate=5.983316499903837E-4]:2.075154794767E-1)[&rate=5.983316499903837E-4]:1.125149825234E-1,77[&rate=5.983316499903837E-4]:3.830441606303E-1)[&rate=5.983316499903837E-4]:1.232530565411E-1,(82[&rate=5.983316499903837E-4]:3.534231702367E-1,((78[&rate=5.983316499903837E-4]:3.572773503981E-2,72[&rate=5.983316499903837E-4]:1.38099268205E-2)[&rate=5.983316499903837E-4]:1.605392904246E-1,79[&rate=5.983316499903837E-4]:1.962670254644E-1)[&rate=5.983316499903837E-4]:1.489369666902E-1)[&rate=5.983316499903837E-4]:1.254767866607E-1)[&rate=5.983316499903837E-4]:5.163569769326E-2)[&rate=5.983316499903837E-4]:2.817726121038E-1,(75[&rate=5.983316499903837E-4]:5.117241641715E-1,((74[&rate=5.983316499903837E-4]:2.606773173115E-1,76[&rate=5.983316499903837E-4]:2.606773173115E-1)[&rate=5.983316499903837E-4]:5.551648741998E-2,70[&rate=5.983316499903837E-4]:2.77837640348E-1)[&rate=5.983316499903837E-4]:1.9553035944E-1)[&rate=5.983316499903837E-4]:3.334608148517E-1)[&rate=5.983316499903837E-4]:4.851197654136E-1)[&rate=5.983316499903837E-4]:1.676815345308E-2)[&rate=5.983316499903837E-4]:4.856620049757E-1,125[&rate=5.983316499903837E-4]:8.758893305922E-1)[&rate=5.983316499903837E-4]:2.1377622839E-1)[&rate=5.983316499903837E-4]:4.508352485736E-1)[&rate=5.983316499903837E-4]:1.035764912187E-1)[&rate=5.983316499903837E-4]:2.801070387006E-2,(34[&rate=5.983316499903837E-4]:3.684152131359E-2,32[&rate=5.983316499903837E-4]:1.492371309451E-2)[&rate=5.983316499903837E-4]:5.784547826182E-2)[&rate=5.983316499903837E-4]:9.011137427238E-2);
tree STATE_44400000 [&joint=-20950.707100106447,lnP=-20950.707100106447] = [&R] ((33[&rate=6.102585577717548E-4]:3.962103023753E-2,(34[&rate=6.102585577717548E-4]:2.71996940013E-2,32[&rate=6.102585577717548E-4]:5.281885782214E-3)[&rate=6.102585577717548E-4]:2.88596924006E-2)[&rate=6.102585577717548E-4]:1.377262178819E-1,(((((119[&rate=6.102585577717548E-4]:1.633659270888E0,126[&rate=6.102585577717548E-4]:8.479567482439E-1)[&rate=6.102585577717548E-4]:8.043847239452E-2,(((138[&rate=6.102585577717548E-4]:2.428066233201E-1,136[&rate=6.102585577717548E-4]:1.112997740049E-1)[&rate=6.102585577717548E-4]:3.256002343142E-1,135[&rate=6.102585577717548E-4]:3.684068576343E-1)[&rate=6.102585577717548E-4]:6.711720631636E-2,120[&rate=6.102585577717548E-4]:6.875788584711E-1)[&rate=6.102585577717548E-4]:9.306284738522E-1)[&rate=6.102585577717548E-4]:6.991794275123E-1,(66[&rate=6.102585577717548E-4]:3.79532645015E-1,(67[&rate=6.102585577717548E-4]:1.648735312033E-1,((123[&rate=6.102585577717548E-4]:2.065469655302E-1,124[&rate=6.102585577717548E-4]:2.038147250931E-1)[&rate=6.102585577717548E-4]:5.903823912088E-2,122[&rate=6.102585577717548E-4]:2.655852046511E-1)[&rate=6.102585577717548E-4]:4.005608768929E-1)[&rate=6.102585577717548E-4]:2.146591138117E-1)[&rate=6.102585577717548E-4]:8.678134506903E-4)[&rate=6.102585577717548E-4]:4.504198482269E-1,(((35[&rate=6.102585577717548E-4]:1.254186987848E-1,(((69[&rate=6.102585577717548E-4]:7.361492155165E-1,(((132[&rate=6.102585577717548E-4]:2.087149238974E-1,129[&rate=6.102585577717548E-4]:2.0597519787E-1)[&rate=6.102585577717548E-4]:2.70670543184E-2,(130[&rate=6.102585577717548E-4]:1.043403931851E-1,131[&rate=6.102585577717548E-4]:1.070801192125E-1)[&rate=6.102585577717548E-4]:1.287018590033E-1)[&rate=6.102585577717548E-4]:3.439960579204E-1,118[&rate=6.102585577717548E-4]:7.140246114788E-1)[&rate=6.102585577717548E-4]:1.11656999281E-2)[&rate=6.102585577717548E-4]:9.200887654478E-1,((((65[&rate=6.102585577717548E-4]:1.45946275405E-1,(64[&rate=6.102585577717548E-4]:1.397688975103E-1,62[&rate=6.102585577717548E-4]:1.808647879214E-1)[&rate=6.102585577717548E-4]:1.568623094013E-1)[&rate=6.102585577717548E-4]:7.320292269534E-2,60[&rate=6.102585577717548E-4]:2.191491981003E-1)[&rate=6.102585577717548E-4]:7.795207378782E-2,(63[&rate=6.102585577717548E-4]:3.992565202508E-1,61[&rate=6.102585577717548E-4]:4.403524106619E-1)[&rate=6.102585577717548E-4]:4.852968314399E-2)[&rate=6.102585577717548E-4]:9.339399138051E-1,128[&rate=6.102585577717548E-4]:1.283095980214E0)[&rate=6.102585577717548E-4]:2.224570692437E-1)[&rate=6.102585577717548E-4]:2.823150150955E-2,(((44[&rate=6.102585577717548E-4]:3.660654778532E-1,47[&rate=6.102585577717548E-4]:3.715299587274E-1)[&rate=6.102585577717548E-4]:2.161300863178E-1,45[&rate=6.102585577717548E-4]:5.794633237338E-1)[&rate=6.102585577717548E-4]:1.522202370189E-3,((51[&rate=6.102585577717548E-4]:4.150322225963E-1,(49[&rate=6.102585577717548E-4]:3.483257354284E-1,50[&rate=6.102585577717548E-4]:3.483257354284E-1)[&rate=6.102585577717548E-4]:6.12420062937E-2)[&rate=6.102585577717548E-4]:9.386142589036E-2,((46[&rate=6.102585577717548E-4]:4.602920676952E-1,43[&rate=6.102585577717548E-4]:4.602920676952E-1)[&rate=6.102585577717548E-4]:1.37548975338E-2,(42[&rate=6.102585577717548E-4]:3.906209042467E-1,(41[&rate=6.102585577717548E-4]:2.881291795114E-1,48[&rate=6.102585577717548E-4]:3.318450265059E-1)[&rate=6.102585577717548E-4]:9.702724386106E-2)[&rate=6.102585577717548E-4]:3.424573311352E-2)[&rate=6.102585577717548E-4]:6.216908762924E-2)[&rate=6.102585577717548E-4]:5.296619455717E-2)[&rate=6.102585577717548E-4]:1.794028125716E-1)[&rate=6.102585577717548E-4]:1.204012711056E-1)[&rate=6.102585577717548E-4]:1.323956877561E-1,((121[&rate=6.102585577717548E-4]:1.92933406975E0,127[&rate=6.102585577717548E-4]:2.37042996016E0)[&rate=6.102585577717548E-4]:1.72740804589E-1,36[&rate=6.102585577717548E-4]:2.2622819544E-2)[&rate=6.102585577717548E-4]:2.817669094626E-1)[&rate=6.102585577717548E-4]:3.365472064371E-1,(((((95[&rate=6.102585577717548E-4]:4.724675754511E-1,100[&rate=6.102585577717548E-4]:3.877681218991E-1)[&rate=6.102585577717548E-4]:9.870396982798E-2,97[&rate=6.102585577717548E-4]:3.607890316179E-1)[&rate=6.102585577717548E-4]:4.414467101089E-2,((96[&rate=6.102585577717548E-4]:4.229117803032E-1,99[&rate=6.102585577717548E-4]:4.584309059861E-1)[&rate=6.102585577717548E-4]:1.275845451469E-1,(98[&rate=6.102585577717548E-4]:3.94846017291E-1,94[&rate=6.102585577717548E-4]:3.210755254877E-1)[&rate=6.102585577717548E-4]:1.693115103447E-1)[&rate=6.102585577717548E-4]:4.022972690549E-2)[&rate=6.102585577717548E-4]:3.147464554273E-2,(((2[&rate=6.102585577717548E-4]:8.326703907571E-1,((31[&rate=6.102585577717548E-4]:6.724521297116E-1,((7[&rate=6.102585577717548E-4]:7.433350439585E-2,8[&rate=6.102585577717548E-4]:7.433350439585E-2)[&rate=6.102585577717548E-4]:3.659640932152E-1,26[&rate=6.102585577717548E-4]:5.471469126796E-1)[&rate=6.102585577717548E-4]:8.146960059357E-2)[&rate=6.102585577717548E-4]:9.085837149051E-2,(22[&rate=6.102585577717548E-4]:2.449771419726E-1,27[&rate=6.102585577717548E-4]:2.614154981369E-1)[&rate=6.102585577717548E-4]:4.635388386815E-1)[&rate=6.102585577717548E-4]:2.967571498291E-1)[&rate=6.102585577717548E-4]:1.501837825898E0,((39[&rate=6.102585577717548E-4]:3.649452077216E-1,40[&rate=6.102585577717548E-4]:3.649452077216E-1)[&rate=6.102585577717548E-4]:1.279176979285E-2,16[&rate=6.102585577717548E-4]:2.463229903632E0)[&rate=6.102585577717548E-4]:4.543631155185E-5)[&rate=6.102585577717548E-4]:6.032762428366E-2,((101[&rate=6.102585577717548E-4]:6.526481912568E-1,((((((105[&rate=6.102585577717548E-4]:3.502803042408E-1,110[&rate=6.102585577717548E-4]:3.721981124599E-1)[&rate=6.102585577717548E-4]:3.47313167901E-1,(((112[&rate=6.102585577717548E-4]:1.505935767585E-1,117[&rate=6.102585577717548E-4]:1.533333027861E-1)[&rate=6.102585577717548E-4]:3.125810670054E-1,113[&rate=6.102585577717548E-4]:4.631746437639E-1)[&rate=6.102585577717548E-4]:1.299113486581E-1,(9[&rate=6.102585577717548E-4]:5.348496317617E-1,(4[&rate=6.102585577717548E-4]:2.345571159301E-1,30[&rate=6.102585577717548E-4]:4.071598556561E-1)[&rate=6.102585577717548E-4]:2.509774473386E-1)[&rate=6.102585577717548E-4]:5.00171825782E-2)[&rate=6.102585577717548E-4]:1.319047399936E-1)[&rate=6.102585577717548E-4]:8.348367213011E-3,(17[&rate=6.102585577717548E-4]:4.119899493989E-1,14[&rate=6.102585577717548E-4]:3.736337850152E-1)[&rate=6.102585577717548E-4]:3.597053146134E-1)[&rate=6.102585577717548E-4]:1.821652529927E-1,(((((109[&rate=6.102585577717548E-4]:4.396928382737E-1,114[&rate=6.102585577717548E-4]:3.602407834792E-1)[&rate=6.102585577717548E-4]:9.267526563159E-2,(108[&rate=6.102585577717548E-4]:5.026217891628E-1,107[&rate=6.102585577717548E-4]:5.053615151901E-1)[&rate=6.102585577717548E-4]:7.828506523426E-3)[&rate=6.102585577717548E-4]:7.250192734675E-2,((19[&rate=6.102585577717548E-4]:2.502330787927E-1,13[&rate=6.102585577717548E-4]:2.11876914409E-1)[&rate=6.102585577717548E-4]:2.969349699133E-1,115[&rate=6.102585577717548E-4]:4.266201035004E-1)[&rate=6.102585577717548E-4]:9.879787295712E-2)[&rate=6.102585577717548E-4]:2.023097421651E-1,((148[&rate=6.102585577717548E-4]:2.780623847566E-1,143[&rate=6.102585577717548E-4]:2.753226587292E-1)[&rate=6.102585577717548E-4]:3.139135882792E-1,(104[&rate=6.102585577717548E-4]:4.990775891406E-1,((139[&rate=6.102585577717548E-4]:3.719491228144E-1,106[&rate=6.102585577717548E-4]:1.801683008966E-1)[&rate=6.102585577717548E-4]:1.289724696095E-1,111[&rate=6.102585577717548E-4]:3.255791266705E-1)[&rate=6.102585577717548E-4]:1.899368186344E-1)[&rate=6.102585577717548E-4]:1.148161921142E-1)[&rate=6.102585577717548E-4]:1.741079099705E-1)[&rate=6.102585577717548E-4]:6.389304294402E-2,116[&rate=6.102585577717548E-4]:7.916207615666E-1)[&rate=6.102585577717548E-4]:4.169181023281E-2)[&rate=6.102585577717548E-4]:4.062944985796E-1,((142[&rate=6.102585577717548E-4]:4.455513256482E-1,(144[&rate=6.102585577717548E-4]:3.377114233941E-1,(141[&rate=6.102585577717548E-4]:4.478748853249E-2,145[&rate=6.102585577717548E-4]:4.752721456008E-2)[&rate=6.102585577717548E-4]:2.95663660889E-1)[&rate=6.102585577717548E-4]:1.023604501992E-1)[&rate=6.102585577717548E-4]:1.041289005009E0,(((11[&rate=6.102585577717548E-4]:7.181364447002E-1,140[&rate=6.102585577717548E-4]:6.989583625084E-1)[&rate=6.102585577717548E-4]:1.059911607306E-1,(23[&rate=6.102585577717548E-4]:5.331666696412E-1,(20[&rate=6.102585577717548E-4]:3.883143055133E-1,25[&rate=6.102585577717548E-4]:4.07492387705E-1)[&rate=6.102585577717548E-4]:1.366331860458E-1)[&rate=6.102585577717548E-4]:3.758924426388E-1)[&rate=6.102585577717548E-4]:4.469974015335E-1,(102[&rate=6.102585577717548E-4]:1.072375746494E-1,(((21[&rate=6.102585577717548E-4]:8.381124526251E-1,28[&rate=6.102585577717548E-4]:8.627699868715E-1)[&rate=6.102585577717548E-4]:5.171252721675E-2,1[&rate=6.102585577717548E-4]:1.281811442253E-1)[&rate=6.102585577717548E-4]:1.3097199442E-1,24[&rate=6.102585577717548E-4]:1.039975056454E0)[&rate=6.102585577717548E-4]:2.289063538123E-1)[&rate=6.102585577717548E-4]:9.813400765738E-2)[&rate=6.102585577717548E-4]:3.489340588443E-2)[&rate=6.102585577717548E-4]:7.561260270117E-3)[&rate=6.102585577717548E-4]:7.552561386875E-2,((((83[&rate=6.102585577717548E-4]:9.702012294804E-2,(85[&rate=6.102585577717548E-4]:5.740299982047E-2,(86[&rate=6.102585577717548E-4]:1.80726431519E-2,(93[&rate=6.102585577717548E-4]:1.968469995419E-2,84[&rate=6.102585577717548E-4]:5.98606981718E-3)[&rate=6.102585577717548E-4]:1.208657333472E-2)[&rate=6.102585577717548E-4]:3.933035666857E-2)[&rate=6.102585577717548E-4]:3.961712312758E-2)[&rate=6.102585577717548E-4]:3.192495742881E-2,(((91[&rate=6.102585577717548E-4]:6.799947048733E-2,90[&rate=6.102585577717548E-4]:6.799947048733E-2)[&rate=6.102585577717548E-4]:6.177243042309E-2,92[&rate=6.102585577717548E-4]:1.297719009104E-1)[&rate=6.102585577717548E-4]:6.237943107056E-3,87[&rate=6.102585577717548E-4]:1.223112138805E-1)[&rate=6.102585577717548E-4]:6.633866496379E-3)[&rate=6.102585577717548E-4]:1.696267666176E-1,(89[&rate=6.102585577717548E-4]:9.123120541637E-2,88[&rate=6.102585577717548E-4]:7.753257527936E-2)[&rate=6.102585577717548E-4]:2.210392717151E-1)[&rate=6.102585577717548E-4]:9.671525234636E-1,(3[&rate=6.102585577717548E-4]:6.342160704968E-1,((18[&rate=6.102585577717548E-4]:5.214082768682E-1,6[&rate=6.102585577717548E-4]:4.583945782381E-1)[&rate=6.102585577717548E-4]:8.318032254771E-2,(10[&rate=6.102585577717548E-4]:1.704205757742E-1,15[&rate=6.102585577717548E-4]:2.087767401577E-1)[&rate=6.102585577717548E-4]:3.875926811759E-1)[&rate=6.102585577717548E-4]:1.446959642316E-1)[&rate=6.102585577717548E-4]:9.178227256404E-2)[&rate=6.102585577717548E-4]:5.946137932419E-1)[&rate=6.102585577717548E-4]:3.347757809817E-1)[&rate=6.102585577717548E-4]:6.843924954766E-1,(147[&rate=6.102585577717548E-4]:3.871862829935E-1,146[&rate=6.102585577717548E-4]:4.500278130481E-1)[&rate=6.102585577717548E-4]:3.406729392646E-2)[&rate=6.102585577717548E-4]:7.423351037001E-2)[&rate=6.102585577717548E-4]:6.933656142804E-2)[&rate=6.102585577717548E-4]:4.079635165783E-1,38[&rate=6.102585577717548E-4]:8.471041051869E-1)[&rate=6.102585577717548E-4]:3.496229343066E-1)[&rate=6.102585577717548E-4]:2.364587137146E-1)[&rate=6.102585577717548E-4]:1.287570152977E-1,(((57[&rate=6.102585577717548E-4]:4.042862296171E-1,((56[&rate=6.102585577717548E-4]:3.246858917291E-1,55[&rate=6.102585577717548E-4]:3.246858917291E-1)[&rate=6.102585577717548E-4]:4.5358658153E-2,(59[&rate=6.102585577717548E-4]:3.71706261252E-1,((54[&rate=6.102585577717548E-4]:1.64905912661E-1,58[&rate=6.102585577717548E-4]:2.222829618413E-1)[&rate=6.102585577717548E-4]:7.323973359632E-2,37[&rate=6.102585577717548E-4]:3.146483784977E-1)[&rate=6.102585577717548E-4]:9.53092488745E-2)[&rate=6.102585577717548E-4]:6.535009941753E-3)[&rate=6.102585577717548E-4]:2.331271798628E-2)[&rate=6.102585577717548E-4]:3.092848039878E-1,68[&rate=6.102585577717548E-4]:6.616584652988E-1)[&rate=6.102585577717548E-4]:3.923407899225E-1,(((((73[&rate=6.102585577717548E-4]:3.99197580835E-1,(((78[&rate=6.102585577717548E-4]:1.402402548554E-1,72[&rate=6.102585577717548E-4]:1.183224466361E-1)[&rate=6.102585577717548E-4]:3.090116213927E-2,82[&rate=6.102585577717548E-4]:1.793605950767E-1)[&rate=6.102585577717548E-4]:7.341274523336E-2,79[&rate=6.102585577717548E-4]:2.44554162228E-1)[&rate=6.102585577717548E-4]:1.135475281962E-1)[&rate=6.102585577717548E-4]:4.766782097917E-3,((81[&rate=6.102585577717548E-4]:5.565922489859E-2,80[&rate=6.102585577717548E-4]:5.565922489859E-2)[&rate=6.102585577717548E-4]:2.484438310376E-1,(71[&rate=6.102585577717548E-4]:2.110954870525E-1,77[&rate=6.102585577717548E-4]:2.741091856826E-1)[&rate=6.102585577717548E-4]:7.382948669196E-2)[&rate=6.102585577717548E-4]:5.054623850364E-2)[&rate=6.102585577717548E-4]:3.234400123631E-1,(75[&rate=6.102585577717548E-4]:3.942126496654E-1,((74[&rate=6.102585577717548E-4]:3.408128513681E-1,76[&rate=6.102585577717548E-4]:3.408128513681E-1)[&rate=6.102585577717548E-4]:3.736050349676E-3,70[&rate=6.102585577717548E-4]:3.061927373343E-1)[&rate=6.102585577717548E-4]:4.966374794761E-2)[&rate=6.102585577717548E-4]:3.331917256306E-1)[&rate=6.102585577717548E-4]:7.222287162963E-1,((52[&rate=6.102585577717548E-4]:5.289588288025E-1,(((134[&rate=6.102585577717548E-4]:4.189896894751E-1,137[&rate=6.102585577717548E-4]:4.902225661873E-1)[&rate=6.102585577717548E-4]:2.258610895613E-3,133[&rate=6.102585577717548E-4]:4.513852866719E-1)[&rate=6.102585577717548E-4]:2.927251715486E-1,(103[&rate=6.102585577717548E-4]:6.379002293125E-1,((12[&rate=6.102585577717548E-4]:2.90060533552E-1,5[&rate=6.102585577717548E-4]:2.517043691685E-1)[&rate=6.102585577717548E-4]:1.362871009503E-1,29[&rate=6.102585577717548E-4]:5.331969495708E-1)[&rate=6.102585577717548E-4]:3.375799920705E-1)[&rate=6.102585577717548E-4]:9.966211878121E-1)[&rate=6.102585577717548E-4]:5.587311462388E-1)[&rate=6.102585577717548E-4]:1.606273901592E-1,53[&rate=6.102585577717548E-4]:6.813894976504E-1)[&rate=6.102585577717548E-4]:2.17805353298E-2)[&rate=6.102585577717548E-4]:4.023322840082E-1,125[&rate=6.102585577717548E-4]:8.951198033271E-1)[&rate=6.102585577717548E-4]:3.25546118561E-1)[&rate=6.102585577717548E-4]:4.532987045413E-1)[&rate=6.102585577717548E-4]:9.722198092351E-2);
tree STATE_44410000 [&joint=-20962.516933811912,lnP=-20962.516933811912] = [&R] ((32[&rate=6.112618234668268E-4]:4.325272348156E-3,((((37[&rate=6.112618234668268E-4]:3.682544462461E-1,59[&rate=6.112618234668268E-4]:3.300030801258E-1)[&rate=6.112618234668268E-4]:1.075256503996E-1,((55[&rate=6.112618234668268E-4]:2.655300321642E-1,56[&rate=6.112618234668268E-4]:2.655300321642E-1)[&rate=6.112618234668268E-4]:1.369229522704E-1,(57[&rate=6.112618234668268E-4]:2.936713583627E-1,(58[&rate=6.112618234668268E-4]:2.136838336113E-1,54[&rate=6.112618234668268E-4]:1.56306784431E-1)[&rate=6.112618234668268E-4]:9.638096737434E-2)[&rate=6.112618234668268E-4]:1.197105878206E-1)[&rate=6.112618234668268E-4]:2.687902477927E-2)[&rate=6.112618234668268E-4]:3.135703358022E-1,68[&rate=6.112618234668268E-4]:7.019187384587E-1)[&rate=6.112618234668268E-4]:6.162777444026E-1,((52[&rate=6.112618234668268E-4]:7.084228340185E-1,(((134[&rate=6.112618234668268E-4]:3.390432336765E-1,(137[&rate=6.112618234668268E-4]:3.735966616652E-1,133[&rate=6.112618234668268E-4]:3.325007712541E-1)[&rate=6.112618234668268E-4]:3.66794487235E-2)[&rate=6.112618234668268E-4]:1.034691152342E0,53[&rate=6.112618234668268E-4]:6.21791875351E-1)[&rate=6.112618234668268E-4]:5.065786172237E-2,((103[&rate=6.112618234668268E-4]:5.126044208339E-1,((12[&rate=6.112618234668268E-4]:1.154390586821E-1,5[&rate=6.112618234668268E-4]:7.708289429867E-2)[&rate=6.112618234668268E-4]:4.226813143138E-1,29[&rate=6.112618234668268E-4]:6.449696880645E-1)[&rate=6.112618234668268E-4]:1.005114450982E-1)[&rate=6.112618234668268E-4]:1.822383638276E0,((((81[&rate=6.112618234668268E-4]:7.218795039144E-2,80[&rate=6.112618234668268E-4]:7.218795039144E-2)[&rate=6.112618234668268E-4]:3.462551720901E-1,(77[&rate=6.112618234668268E-4]:4.517826372728E-1,(73[&rate=6.112618234668268E-4]:4.262119642015E-1,((79[&rate=6.112618234668268E-4]:2.737566122299E-1,(78[&rate=6.112618234668268E-4]:1.037633197189E-1,72[&rate=6.112618234668268E-4]:8.184551149961E-2)[&rate=6.112618234668268E-4]:1.69993292511E-1)[&rate=6.112618234668268E-4]:4.889213066141E-2,82[&rate=6.112618234668268E-4]:3.308679209734E-1)[&rate=6.112618234668268E-4]:6.24673308994E-2)[&rate=6.112618234668268E-4]:3.105012512601E-2)[&rate=6.112618234668268E-4]:1.049610164709E-2)[&rate=6.112618234668268E-4]:7.372430999547E-2,71[&rate=6.112618234668268E-4]:4.729893502853E-1)[&rate=6.112618234668268E-4]:1.400857917983E-1,(75[&rate=6.112618234668268E-4]:5.619853030016E-1,(70[&rate=6.112618234668268E-4]:3.543452281741E-1,(76[&rate=6.112618234668268E-4]:3.821921438813E-1,74[&rate=6.112618234668268E-4]:3.821921438813E-1)[&rate=6.112618234668268E-4]:1.050924867622E-2)[&rate=6.112618234668268E-4]:1.69283910444E-1)[&rate=6.112618234668268E-4]:1.195829897669E-1)[&rate=6.112618234668268E-4]:7.273923690808E-1)[&rate=6.112618234668268E-4]:9.952133836207E-3)[&rate=6.112618234668268E-4]:2.777637563383E-2)[&rate=6.112618234668268E-4]:5.444459435698E-1,125[&rate=6.112618234668268E-4]:1.034289542616E0)[&rate=6.112618234668268E-4]:4.505736069124E-1)[&rate=6.112618234668268E-4]:1.187809341082E-1)[&rate=6.112618234668268E-4]:2.24701463527E-2,((((((36[&rate=6.112618234668268E-4]:9.241804905466E-2,121[&rate=6.112618234668268E-4]:2.171870103849E0)[&rate=6.112618234668268E-4]:6.953455145734E-2,(((128[&rate=6.112618234668268E-4]:1.22689592743E0,(((131[&rate=6.112618234668268E-4]:2.666669828807E-1,(132[&rate=6.112618234668268E-4]:2.097133953452E-1,(129[&rate=6.112618234668268E-4]:2.004948328748E-1,130[&rate=6.112618234668268E-4]:2.004948328748E-1)[&rate=6.112618234668268E-4]:6.478836442996E-3)[&rate=6.112618234668268E-4]:5.695358753551E-2)[&rate=6.112618234668268E-4]:2.39278029585E-1,69[&rate=6.112618234668268E-4]:6.511504919178E-1)[&rate=6.112618234668268E-4]:1.841785609305E-2,118[&rate=6.112618234668268E-4]:6.586094439012E-1)[&rate=6.112618234668268E-4]:7.080125109265E-1)[&rate=6.112618234668268E-4]:1.208787251181E-1,(((62[&rate=6.112618234668268E-4]:3.095744382603E-1,(60[&rate=6.112618234668268E-4]:9.53403203434E-2,64[&rate=6.112618234668268E-4]:2.460252518501E-1)[&rate=6.112618234668268E-4]:2.245329599921E-2)[&rate=6.112618234668268E-4]:6.526714207359E-2,65[&rate=6.112618234668268E-4]:1.830607584162E-1)[&rate=6.112618234668268E-4]:9.375982459395E-2,(63[&rate=6.112618234668268E-4]:1.489627271705E-1,61[&rate=6.112618234668268E-4]:1.900586175816E-1)[&rate=6.112618234668268E-4]:2.785427873463E-1)[&rate=6.112618234668268E-4]:1.018899275018E0)[&rate=6.112618234668268E-4]:2.862777758051E-1,((((44[&rate=6.112618234668268E-4]:4.475407847663E-1,51[&rate=6.112618234668268E-4]:4.25682861269E-1)[&rate=6.112618234668268E-4]:5.801643459047E-2,((46[&rate=6.112618234668268E-4]:4.506105785859E-1,43[&rate=6.112618234668268E-4]:4.506105785859E-1)[&rate=6.112618234668268E-4]:1.321435212325E-2,(41[&rate=6.112618234668268E-4]:3.93100267773E-1,(48[&rate=6.112618234668268E-4]:4.320112707092E-1,42[&rate=6.112618234668268E-4]:3.937599045889E-1)[&rate=6.112618234668268E-4]:4.804844058323E-3)[&rate=6.112618234668268E-4]:1.607985419321E-2)[&rate=6.112618234668268E-4]:4.719676952181E-2)[&rate=6.112618234668268E-4]:1.464551175398E-2,(49[&rate=6.112618234668268E-4]:4.296672737017E-1,50[&rate=6.112618234668268E-4]:4.296672737017E-1)[&rate=6.112618234668268E-4]:6.32130530375E-2)[&rate=6.112618234668268E-4]:7.995250485216E-2,(45[&rate=6.112618234668268E-4]:5.743200716647E-1,47[&rate=6.112618234668268E-4]:5.825167929761E-1)[&rate=6.112618234668268E-4]:2.310292386101E-2)[&rate=6.112618234668268E-4]:2.632332205366E-1)[&rate=6.112618234668268E-4]:1.009195298029E-2)[&rate=6.112618234668268E-4]:7.326839855914E-2,(35[&rate=6.112618234668268E-4]:1.107660824492E-1,127[&rate=6.112618234668268E-4]:2.67788937012E0)[&rate=6.112618234668268E-4]:7.787957415622E-2)[&rate=6.112618234668268E-4]:4.612374244501E-1,((((((146[&rate=6.112618234668268E-4]:5.536346437859E-1,((101[&rate=6.112618234668268E-4]:7.079673662859E-1,((((21[&rate=6.112618234668268E-4]:8.945762124948E-1,28[&rate=6.112618234668268E-4]:9.192337467412E-1)[&rate=6.112618234668268E-4]:1.059555133792E-1,(1[&rate=6.112618234668268E-4]:1.72741626262E-2,24[&rate=6.112618234668268E-4]:7.980960804344E-1)[&rate=6.112618234668268E-4]:2.216137276313E-1)[&rate=6.112618234668268E-4]:5.301182058094E-1,(((102[&rate=6.112618234668268E-4]:1.281716105304E-1,((11[&rate=6.112618234668268E-4]:5.121687908237E-1,140[&rate=6.112618234668268E-4]:4.929907086319E-1)[&rate=6.112618234668268E-4]:4.113724265253E-1,(23[&rate=6.112618234668268E-4]:9.263942024264E-1,(25[&rate=6.112618234668268E-4]:4.925395094299E-1,20[&rate=6.112618234668268E-4]:4.733614272382E-1)[&rate=6.112618234668268E-4]:4.448135971061E-1)[&rate=6.112618234668268E-4]:8.20785217718E-2)[&rate=6.112618234668268E-4]:2.70383817839E-1)[&rate=6.112618234668268E-4]:1.302453317687E-1,(142[&rate=6.112618234668268E-4]:3.437676306974E-1,(145[&rate=6.112618234668268E-4]:1.91570139898E-1,(144[&rate=6.112618234668268E-4]:1.040621935092E-1,141[&rate=6.112618234668268E-4]:1.068019195366E-1)[&rate=6.112618234668268E-4]:8.202849433384E-2)[&rate=6.112618234668268E-4]:1.521974907994E-1)[&rate=6.112618234668268E-4]:1.161224654067E0)[&rate=6.112618234668268E-4]:5.143426166171E-2,(((105[&rate=6.112618234668268E-4]:6.506543294082E-1,110[&rate=6.112618234668268E-4]:6.725721376272E-1)[&rate=6.112618234668268E-4]:1.603640489899E-1,((17[&rate=6.112618234668268E-4]:3.519396980791E-1,14[&rate=6.112618234668268E-4]:3.135835336954E-1)[&rate=6.112618234668268E-4]:2.803211699959E-1,((9[&rate=6.112618234668268E-4]:4.130373811778E-1,(113[&rate=6.112618234668268E-4]:3.854624907604E-1,(4[&rate=6.112618234668268E-4]:6.500149883092E-2,30[&rate=6.112618234668268E-4]:2.376042385569E-1)[&rate=6.112618234668268E-4]:2.629267453543E-1)[&rate=6.112618234668268E-4]:3.579406849952E-2)[&rate=6.112618234668268E-4]:1.984598215422E-2,(112[&rate=6.112618234668268E-4]:3.71850516464E-1,117[&rate=6.112618234668268E-4]:3.745902424916E-1)[&rate=6.112618234668268E-4]:6.925202495013E-2)[&rate=6.112618234668268E-4]:1.528021622772E-1)[&rate=6.112618234668268E-4]:2.445109349805E-1)[&rate=6.112618234668268E-4]:2.053429285947E-1,(((((104[&rate=6.112618234668268E-4]:3.976486396192E-1,106[&rate=6.112618234668268E-4]:3.976486396192E-1)[&rate=6.112618234668268E-4]:2.272499739926E-2,(139[&rate=6.112618234668268E-4]:1.772132533717E-1,111[&rate=6.112618234668268E-4]:1.870787618331E-3)[&rate=6.112618234668268E-4]:4.349412055645E-1)[&rate=6.112618234668268E-4]:3.333809305366E-1,116[&rate=6.112618234668268E-4]:6.934805949523E-1)[&rate=6.112618234668268E-4]:2.068410635189E-2,(148[&rate=6.112618234668268E-4]:3.207056896608E-1,143[&rate=6.112618234668268E-4]:3.179659636334E-1)[&rate=6.112618234668268E-4]:4.318151760271E-1)[&rate=6.112618234668268E-4]:1.709005113843E-1,((108[&rate=6.112618234668268E-4]:5.755450718768E-1,((114[&rate=6.112618234668268E-4]:2.884546639711E-1,107[&rate=6.112618234668268E-4]:3.487286365738E-1)[&rate=6.112618234668268E-4]:9.09283855367E-2,109[&rate=6.112618234668268E-4]:4.588351043023E-1)[&rate=6.112618234668268E-4]:1.386277757936E-1)[&rate=6.112618234668268E-4]:1.546100795732E-1,(115[&rate=6.112618234668268E-4]:5.252198475441E-1,(19[&rate=6.112618234668268E-4]:4.177644663689E-1,13[&rate=6.112618234668268E-4]:3.794083019852E-1)[&rate=6.112618234668268E-4]:2.280033263807E-1)[&rate=6.112618234668268E-4]:1.474010573305E-1)[&rate=6.112618234668268E-4]:2.12444307814E-1)[&rate=6.112618234668268E-4]:7.650157375611E-2)[&rate=6.112618234668268E-4]:3.400652394338E-1)[&rate=6.112618234668268E-4]:7.833297429799E-2)[&rate=6.112618234668268E-4]:1.614370755132E-1,((((87[&rate=6.112618234668268E-4]:1.982379579077E-1,((91[&rate=6.112618234668268E-4]:6.941251165332E-2,90[&rate=6.112618234668268E-4]:6.941251165332E-2)[&rate=6.112618234668268E-4]:1.603268854667E-2,92[&rate=6.112618234668268E-4]:8.544520019999E-2)[&rate=6.112618234668268E-4]:1.264913878448E-1)[&rate=6.112618234668268E-4]:2.575845449531E-2,(85[&rate=6.112618234668268E-4]:1.129355451503E-1,(86[&rate=6.112618234668268E-4]:7.217413483015E-2,((84[&rate=6.112618234668268E-4]:4.673540126999E-2,83[&rate=6.112618234668268E-4]:4.673540126999E-2)[&rate=6.112618234668268E-4]:5.163456693919E-3,93[&rate=6.112618234668268E-4]:6.559748810093E-2)[&rate=6.112618234668268E-4]:2.027527686624E-2)[&rate=6.112618234668268E-4]:4.076141032018E-2)[&rate=6.112618234668268E-4]:1.110608672527E-1)[&rate=6.112618234668268E-4]:4.964149557531E-2,(89[&rate=6.112618234668268E-4]:1.101641756266E-1,88[&rate=6.112618234668268E-4]:9.646554548957E-2)[&rate=6.112618234668268E-4]:1.771723624888E-1)[&rate=6.112618234668268E-4]:1.048136659497E0,(3[&rate=6.112618234668268E-4]:6.657834379599E-1,((18[&rate=6.112618234668268E-4]:3.664629486383E-1,6[&rate=6.112618234668268E-4]:3.034492500082E-1)[&rate=6.112618234668268E-4]:2.19287399114E-1,(10[&rate=6.112618234668268E-4]:3.658730065273E-1,15[&rate=6.112618234668268E-4]:4.042291709108E-1)[&rate=6.112618234668268E-4]:1.733019987593E-1)[&rate=6.112618234668268E-4]:1.951015833582E-1)[&rate=6.112618234668268E-4]:1.162651021187E-1)[&rate=6.112618234668268E-4]:7.648329876661E-1)[&rate=6.112618234668268E-4]:1.638255645689E-1)[&rate=6.112618234668268E-4]:6.664844966917E-1,(2[&rate=6.112618234668268E-4]:7.018317779048E-1,(((7[&rate=6.112618234668268E-4]:5.016038908695E-1,8[&rate=6.112618234668268E-4]:5.016038908695E-1)[&rate=6.112618234668268E-4]:8.555544821153E-2,26[&rate=6.112618234668268E-4]:6.940086541495E-1)[&rate=6.112618234668268E-4]:9.147902441574E-2,((22[&rate=6.112618234668268E-4]:2.312681136958E-1,27[&rate=6.112618234668268E-4]:2.477064698602E-1)[&rate=6.112618234668268E-4]:2.847360239662E-1,31[&rate=6.112618234668268E-4]:5.707986582101E-1)[&rate=6.112618234668268E-4]:2.585246367936E-1)[&rate=6.112618234668268E-4]:9.990574317517E-2)[&rate=6.112618234668268E-4]:1.656181728909E0)[&rate=6.112618234668268E-4]:3.212836056709E-2)[&rate=6.112618234668268E-4]:1.396561808837E-4,147[&rate=6.112618234668268E-4]:4.909327699122E-1)[&rate=6.112618234668268E-4]:3.362761492768E-2,40[&rate=6.112618234668268E-4]:4.671833356595E-1)[&rate=6.112618234668268E-4]:9.034888505878E-3,(39[&rate=6.112618234668268E-4]:3.597072872811E-1,(97[&rate=6.112618234668268E-4]:2.846758017661E-1,16[&rate=6.112618234668268E-4]:2.44120697925E0)[&rate=6.112618234668268E-4]:3.993234148825E-3)[&rate=6.112618234668268E-4]:1.165109368843E-1)[&rate=6.112618234668268E-4]:2.996974305549E-1,((98[&rate=6.112618234668268E-4]:4.805033161931E-1,(95[&rate=6.112618234668268E-4]:3.319755029967E-1,(94[&rate=6.112618234668268E-4]:1.983406700768E-1,100[&rate=6.112618234668268E-4]:1.983406700768E-1)[&rate=6.112618234668268E-4]:4.893537936782E-2)[&rate=6.112618234668268E-4]:1.594567749452E-1)[&rate=6.112618234668268E-4]:1.551507974391E-1,(96[&rate=6.112618234668268E-4]:5.056480373996E-1,99[&rate=6.112618234668268E-4]:5.411671630825E-1)[&rate=6.112618234668268E-4]:1.16344874047E-1)[&rate=6.112618234668268E-4]:2.686768416344E-1)[&rate=6.112618234668268E-4]:1.084125034203E-1,38[&rate=6.112618234668268E-4]:8.160221472115E-1)[&rate=6.112618234668268E-4]:4.362263803594E-1)[&rate=6.112618234668268E-4]:2.149130301553E-1,(34[&rate=6.112618234668268E-4]:3.736895150297E-4,(((119[&rate=6.112618234668268E-4]:1.088671578328E0,(120[&rate=6.112618234668268E-4]:8.472048716702E-1,((138[&rate=6.112618234668268E-4]:2.357657018441E-1,136[&rate=6.112618234668268E-4]:1.042588525289E-1)[&rate=6.112618234668268E-4]:2.342864280199E-1,135[&rate=6.112618234668268E-4]:2.700521298639E-1)[&rate=6.112618234668268E-4]:3.250979472858E-1)[&rate=6.112618234668268E-4]:1.455762956985E-1)[&rate=6.112618234668268E-4]:6.213102323522E-1,126[&rate=6.112618234668268E-4]:9.24279288036E-1)[&rate=6.112618234668268E-4]:5.177121863759E-1,((67[&rate=6.112618234668268E-4]:7.438323145337E-2,((124[&rate=6.112618234668268E-4]:2.673050966866E-1,122[&rate=6.112618234668268E-4]:2.700373371238E-1)[&rate=6.112618234668268E-4]:1.895732993826E-2,123[&rate=6.112618234668268E-4]:2.88994667062E-1)[&rate=6.112618234668268E-4]:2.86661114732E-1)[&rate=6.112618234668268E-4]:1.125310277337E-1,66[&rate=6.112618234668268E-4]:1.869142591871E-1)[&rate=6.112618234668268E-4]:7.903025539794E-3)[&rate=6.112618234668268E-4]:6.685701034182E-1)[&rate=6.112618234668268E-4]:1.408723065667E-3)[&rate=6.112618234668268E-4]:2.851727125777E-2,33[&rate=6.112618234668268E-4]:1.38613276741E-2)[&rate=6.112618234668268E-4]:1.841354308147E-2);
tree STATE_44420000 [&joint=-20986.210705075468,lnP=-20986.210705075468] = [&R] (((((35[&rate=5.889485812971279E-4]:1.666589998054E-1,((121[&rate=5.889485812971279E-4]:2.034965529424E0,127[&rate=5.889485812971279E-4]:2.476061419835E0)[&rate=5.889485812971279E-4]:9.708827945149E-2,36[&rate=5.889485812971279E-4]:5.260175408141E-2)[&rate=5.889485812971279E-4]:1.606325881897E-1)[&rate=5.889485812971279E-4]:1.249972295183E-1,((((118[&rate=5.889485812971279E-4]:6.927392502963E-1,(69[&rate=5.889485812971279E-4]:6.857070495E-1,((129[&rate=5.889485812971279E-4]:1.641950217815E-1,(130[&rate=5.889485812971279E-4]:1.347261518039E-1,131[&rate=5.889485812971279E-4]:1.374658778312E-1)[&rate=5.889485812971279E-4]:2.946886997759E-2)[&rate=5.889485812971279E-4]:4.810192001615E-2,132[&rate=5.889485812971279E-4]:2.15036667825E-1)[&rate=5.889485812971279E-4]:3.254649022229E-1)[&rate=5.889485812971279E-4]:1.799110490591E-2)[&rate=5.889485812971279E-4]:6.714122422495E-1,((((62[&rate=5.889485812971279E-4]:3.549503419112E-1,60[&rate=5.889485812971279E-4]:1.631695199934E-1)[&rate=5.889485812971279E-4]:3.556849967829E-2,64[&rate=5.889485812971279E-4]:3.494229511784E-1)[&rate=5.889485812971279E-4]:3.227671907797E-2,65[&rate=5.889485812971279E-4]:2.310147387497E-1)[&rate=5.889485812971279E-4]:2.842426003664E-1,(63[&rate=5.889485812971279E-4]:2.16051108485E-1,61[&rate=5.889485812971279E-4]:2.57146998896E-1)[&rate=5.889485812971279E-4]:4.498911621378E-1)[&rate=5.889485812971279E-4]:6.57113331512E-1)[&rate=5.889485812971279E-4]:1.013948389441E-1,128[&rate=5.889485812971279E-4]:1.325820304093E0)[&rate=5.889485812971279E-4]:1.994741214619E-1,(((46[&rate=5.889485812971279E-4]:4.759261722616E-1,(43[&rate=5.889485812971279E-4]:4.723269299484E-1,(42[&rate=5.889485812971279E-4]:2.373568124564E-1,(48[&rate=5.889485812971279E-4]:2.694862947993E-1,41[&rate=5.889485812971279E-4]:2.257704478048E-1)[&rate=5.889485812971279E-4]:6.121883777378E-3)[&rate=5.889485812971279E-4]:1.857897896233E-1)[&rate=5.889485812971279E-4]:3.599242313124E-3)[&rate=5.889485812971279E-4]:5.838095539335E-2,((44[&rate=5.889485812971279E-4]:4.473190527096E-1,51[&rate=5.889485812971279E-4]:4.254611292123E-1)[&rate=5.889485812971279E-4]:3.543175520934E-2,(49[&rate=5.889485812971279E-4]:2.977830206992E-1,50[&rate=5.889485812971279E-4]:2.977830206992E-1)[&rate=5.889485812971279E-4]:1.576453828482E-1)[&rate=5.889485812971279E-4]:4.609183886176E-2)[&rate=5.889485812971279E-4]:3.405695919792E-2,(45[&rate=5.889485812971279E-4]:4.678663352505E-1,47[&rate=5.889485812971279E-4]:4.760630565618E-1)[&rate=5.889485812971279E-4]:9.230103029099E-2)[&rate=5.889485812971279E-4]:1.917308477217E-1)[&rate=5.889485812971279E-4]:2.951289270569E-1)[&rate=5.889485812971279E-4]:3.14465587638E-1,(((((((2[&rate=5.889485812971279E-4]:8.537084921222E-1,(((7[&rate=5.889485812971279E-4]:4.098584699659E-1,8[&rate=5.889485812971279E-4]:4.098584699659E-1)[&rate=5.889485812971279E-4]:2.204251280353E-1,26[&rate=5.889485812971279E-4]:7.371329130698E-1)[&rate=5.889485812971279E-4]:8.694939415633E-2,(31[&rate=5.889485812971279E-4]:8.086444103124E-1,(22[&rate=5.889485812971279E-4]:4.021494726754E-1,27[&rate=5.889485812971279E-4]:4.185878288398E-1)[&rate=5.889485812971279E-4]:3.51700417089E-1)[&rate=5.889485812971279E-4]:5.927351335212E-2)[&rate=5.889485812971279E-4]:2.131878287317E-1)[&rate=5.889485812971279E-4]:1.463497932346E0,(146[&rate=5.889485812971279E-4]:3.356228755678E-1,97[&rate=5.889485812971279E-4]:1.443660449667E-1)[&rate=5.889485812971279E-4]:1.450763253063E-1)[&rate=5.889485812971279E-4]:1.467898715182E-2,147[&rate=5.889485812971279E-4]:4.325366579713E-1)[&rate=5.889485812971279E-4]:4.27509245462E-2,(101[&rate=5.889485812971279E-4]:7.167462622053E-1,(((((105[&rate=5.889485812971279E-4]:4.798766693909E-1,110[&rate=5.889485812971279E-4]:5.0179447761E-1)[&rate=5.889485812971279E-4]:3.371199756676E-1,(((113[&rate=5.889485812971279E-4]:5.897318098516E-1,(4[&rate=5.889485812971279E-4]:8.836684843742E-2,30[&rate=5.889485812971279E-4]:2.609695881634E-1)[&rate=5.889485812971279E-4]:4.43830714839E-1)[&rate=5.889485812971279E-4]:1.355221347055E-1,((17[&rate=5.889485812971279E-4]:4.817010142083E-1,14[&rate=5.889485812971279E-4]:4.433448498246E-1)[&rate=5.889485812971279E-4]:2.337943445033E-1,112[&rate=5.889485812971279E-4]:6.771391943279E-1)[&rate=5.889485812971279E-4]:4.811475022924E-2)[&rate=5.889485812971279E-4]:4.634773174813E-2,(117[&rate=5.889485812971279E-4]:3.713230981158E-1,9[&rate=5.889485812971279E-4]:3.603641940062E-1)[&rate=5.889485812971279E-4]:4.03018304217E-1)[&rate=5.889485812971279E-4]:7.279222902702E-2)[&rate=5.889485812971279E-4]:6.810809306596E-2,((((148[&rate=5.889485812971279E-4]:2.372776566917E-1,143[&rate=5.889485812971279E-4]:2.345379306643E-1)[&rate=5.889485812971279E-4]:4.299571904142E-1,116[&rate=5.889485812971279E-4]:6.288786827222E-1)[&rate=5.889485812971279E-4]:5.605180398195E-2,((106[&rate=5.889485812971279E-4]:2.762618746649E-1,(139[&rate=5.889485812971279E-4]:1.797539439234E-1,111[&rate=5.889485812971279E-4]:4.411478170014E-3)[&rate=5.889485812971279E-4]:2.882887526593E-1)[&rate=5.889485812971279E-4]:1.386801703871E-1,104[&rate=5.889485812971279E-4]:4.14942045052E-1)[&rate=5.889485812971279E-4]:3.302624142549E-1)[&rate=5.889485812971279E-4]:2.196937808016E-2,(((114[&rate=5.889485812971279E-4]:2.232757168027E-1,109[&rate=5.889485812971279E-4]:3.027277715972E-1)[&rate=5.889485812971279E-4]:1.788883195142E-1,(107[&rate=5.889485812971279E-4]:4.253735016416E-1,108[&rate=5.889485812971279E-4]:4.226337756142E-1)[&rate=5.889485812971279E-4]:3.706450727807E-2)[&rate=5.889485812971279E-4]:2.208242049227E-1,(115[&rate=5.889485812971279E-4]:5.692568257151E-1,(19[&rate=5.889485812971279E-4]:6.785270467732E-1,13[&rate=5.889485812971279E-4]:6.401708823895E-1)[&rate=5.889485812971279E-4]:1.127772414743E-2)[&rate=5.889485812971279E-4]:5.373141552445E-2)[&rate=5.889485812971279E-4]:8.391162354478E-2)[&rate=5.889485812971279E-4]:1.234103527921E-1)[&rate=5.889485812971279E-4]:5.06337624607E-1,((142[&rate=5.889485812971279E-4]:5.125446795172E-1,((145[&rate=5.889485812971279E-4]:8.863123449957E-2,141[&rate=5.889485812971279E-4]:8.589150847198E-2)[&rate=5.889485812971279E-4]:2.667906970598E-1,144[&rate=5.889485812971279E-4]:3.499424795044E-1)[&rate=5.889485812971279E-4]:1.571227479578E-1)[&rate=5.889485812971279E-4]:1.012253841811E0,(102[&rate=5.889485812971279E-4]:1.538361071792E-1,(((25[&rate=5.889485812971279E-4]:4.636105373953E-1,20[&rate=5.889485812971279E-4]:4.444324552036E-1)[&rate=5.889485812971279E-4]:3.501338737194E-1,(23[&rate=5.889485812971279E-4]:7.856594618E-1,(11[&rate=5.889485812971279E-4]:4.40564676752E-1,140[&rate=5.889485812971279E-4]:4.213865945603E-1)[&rate=5.889485812971279E-4]:2.601632781987E-1)[&rate=5.889485812971279E-4]:1.712604520507E-2)[&rate=5.889485812971279E-4]:1.862213631068E-1,(24[&rate=5.889485812971279E-4]:9.495744572405E-1,(1[&rate=5.889485812971279E-4]:1.534387746164E-1,(21[&rate=5.889485812971279E-4]:6.823330177672E-1,28[&rate=5.889485812971279E-4]:7.069905520137E-1)[&rate=5.889485812971279E-4]:2.327495924657E-1)[&rate=5.889485812971279E-4]:1.531376481589E-2)[&rate=5.889485812971279E-4]:5.039131698095E-2)[&rate=5.889485812971279E-4]:3.155141685741E-1)[&rate=5.889485812971279E-4]:1.243870716829E-1)[&rate=5.889485812971279E-4]:6.664384140358E-2)[&rate=5.889485812971279E-4]:9.750809191109E-2,((((10[&rate=5.889485812971279E-4]:1.859574664745E-1,15[&rate=5.889485812971279E-4]:2.243136308579E-1)[&rate=5.889485812971279E-4]:2.842209650408E-1,6[&rate=5.889485812971279E-4]:4.537400753509E-1)[&rate=5.889485812971279E-4]:2.1836486327E-1,(3[&rate=5.889485812971279E-4]:4.954961531136E-1,18[&rate=5.889485812971279E-4]:6.105646462642E-1)[&rate=5.889485812971279E-4]:1.245539909868E-1)[&rate=5.889485812971279E-4]:3.496407089356E-1,(((89[&rate=5.889485812971279E-4]:1.167976374959E-1,88[&rate=5.889485812971279E-4]:1.030990073588E-1)[&rate=5.889485812971279E-4]:1.31777936349E-1,87[&rate=5.889485812971279E-4]:2.348769437078E-1)[&rate=5.889485812971279E-4]:5.817161760292E-2,((93[&rate=5.889485812971279E-4]:1.188910638341E-1,((86[&rate=5.889485812971279E-4]:9.757508920432E-2,(85[&rate=5.889485812971279E-4]:9.075031641752E-2,84[&rate=5.889485812971279E-4]:9.075031641752E-2)[&rate=5.889485812971279E-4]:6.824772786799E-3)[&rate=5.889485812971279E-4]:7.552445206703E-3,83[&rate=5.889485812971279E-4]:1.05127534411E-1)[&rate=5.889485812971279E-4]:6.489928606386E-5)[&rate=5.889485812971279E-4]:1.440900210865E-1,((91[&rate=5.889485812971279E-4]:1.035550595674E-1,90[&rate=5.889485812971279E-4]:1.035550595674E-1)[&rate=5.889485812971279E-4]:8.999579572737E-2,92[&rate=5.889485812971279E-4]:1.935508552947E-1)[&rate=5.889485812971279E-4]:6.943022962586E-2)[&rate=5.889485812971279E-4]:4.376610652719E-2)[&rate=5.889485812971279E-4]:1.216368319122E0)[&rate=5.889485812971279E-4]:4.699445331134E-1)[&rate=5.889485812971279E-4]:2.798506020835E-1)[&rate=5.889485812971279E-4]:6.743284301256E-1)[&rate=5.889485812971279E-4]:7.343859788444E-2,(16[&rate=5.889485812971279E-4]:2.561722219952E0,((95[&rate=5.889485812971279E-4]:3.605965275333E-1,(94[&rate=5.889485812971279E-4]:1.632137402436E-1,100[&rate=5.889485812971279E-4]:1.632137402436E-1)[&rate=5.889485812971279E-4]:1.126833337376E-1)[&rate=5.889485812971279E-4]:2.381839814673E-1,((96[&rate=5.889485812971279E-4]:3.457699589641E-1,99[&rate=5.889485812971279E-4]:3.81289084647E-1)[&rate=5.889485812971279E-4]:1.48999138607E-1,98[&rate=5.889485812971279E-4]:5.084302997568E-1)[&rate=5.889485812971279E-4]:7.942124749503E-2)[&rate=5.889485812971279E-4]:1.679304712919E-2)[&rate=5.889485812971279E-4]:1.511983738689E-2)[&rate=5.889485812971279E-4]:1.033306487788E-1,(40[&rate=5.889485812971279E-4]:5.386975092236E-1,39[&rate=5.889485812971279E-4]:5.386975092236E-1)[&rate=5.889485812971279E-4]:5.598227077681E-2)[&rate=5.889485812971279E-4]:3.751968044116E-1,38[&rate=5.889485812971279E-4]:9.01570573483E-1)[&rate=5.889485812971279E-4]:3.069166899942E-1)[&rate=5.889485812971279E-4]:3.380242760108E-1,(34[&rate=5.889485812971279E-4]:8.03176757244E-2,((33[&rate=5.889485812971279E-4]:2.25943300455E-2,32[&rate=5.889485812971279E-4]:1.711487799079E-2)[&rate=5.889485812971279E-4]:2.426559705977E-2,(((59[&rate=5.889485812971279E-4]:4.42094354661E-1,((57[&rate=5.889485812971279E-4]:3.1797731332E-1,(58[&rate=5.889485812971279E-4]:2.970237123332E-1,(55[&rate=5.889485812971279E-4]:2.314315002048E-1,56[&rate=5.889485812971279E-4]:2.314315002048E-1)[&rate=5.889485812971279E-4]:3.826980775662E-2)[&rate=5.889485812971279E-4]:3.734704360987E-2)[&rate=5.889485812971279E-4]:8.344476730057E-2,(54[&rate=5.889485812971279E-4]:2.104631815229E-1,37[&rate=5.889485812971279E-4]:2.869659137634E-1)[&rate=5.889485812971279E-4]:1.499752925403E-1)[&rate=5.889485812971279E-4]:4.340451447753E-2)[&rate=5.889485812971279E-4]:2.239129200209E-1,68[&rate=5.889485812971279E-4]:6.168269468129E-1)[&rate=5.889485812971279E-4]:6.631183955363E-1,((((53[&rate=5.889485812971279E-4]:6.097790888877E-1,((134[&rate=5.889485812971279E-4]:3.819940341259E-1,(137[&rate=5.889485812971279E-4]:4.320238462211E-1,133[&rate=5.889485812971279E-4]:3.9092795581E-1)[&rate=5.889485812971279E-4]:2.120306461708E-2)[&rate=5.889485812971279E-4]:9.173571865185E-1,52[&rate=5.889485812971279E-4]:5.556054312888E-1)[&rate=5.889485812971279E-4]:6.237037891034E-2)[&rate=5.889485812971279E-4]:9.729916633478E-2,((((73[&rate=5.889485812971279E-4]:3.554087978433E-1,77[&rate=5.889485812971279E-4]:3.499293457885E-1)[&rate=5.889485812971279E-4]:1.147968640345E-1,(71[&rate=5.889485812971279E-4]:3.781619963041E-1,(82[&rate=5.889485812971279E-4]:3.670629938523E-1,((78[&rate=5.889485812971279E-4]:5.333489471298E-2,72[&rate=5.889485812971279E-4]:3.141708649366E-2)[&rate=5.889485812971279E-4]:4.296062259789E-2,79[&rate=5.889485812971279E-4]:9.629551731087E-2)[&rate=5.889485812971279E-4]:2.625482984594E-1)[&rate=5.889485812971279E-4]:4.671544080789E-2)[&rate=5.889485812971279E-4]:2.355051488881E-2)[&rate=5.889485812971279E-4]:2.534782873312E-2,(81[&rate=5.889485812971279E-4]:8.536456853324E-2,80[&rate=5.889485812971279E-4]:8.536456853324E-2)[&rate=5.889485812971279E-4]:3.608738535845E-1)[&rate=5.889485812971279E-4]:2.489142857355E-1,(75[&rate=5.889485812971279E-4]:5.638018370478E-1,(74[&rate=5.889485812971279E-4]:3.972408546282E-1,(70[&rate=5.889485812971279E-4]:3.107202915114E-1,76[&rate=5.889485812971279E-4]:3.490764558948E-1)[&rate=5.889485812971279E-4]:4.816439873335E-2)[&rate=5.889485812971279E-4]:1.665609824196E-1)[&rate=5.889485812971279E-4]:1.806659392985E-1)[&rate=5.889485812971279E-4]:7.090735374882E-1)[&rate=5.889485812971279E-4]:8.858910196898E-3,(103[&rate=5.889485812971279E-4]:8.358285979397E-1,((12[&rate=5.889485812971279E-4]:1.982091459227E-1,5[&rate=5.889485812971279E-4]:1.598529815393E-1)[&rate=5.889485812971279E-4]:4.21638155066E-1,29[&rate=5.889485812971279E-4]:7.266966160573E-1)[&rate=5.889485812971279E-4]:3.420086942112E-1)[&rate=5.889485812971279E-4]:1.552599023352E0)[&rate=5.889485812971279E-4]:2.101562285169E-1,125[&rate=5.889485812971279E-4]:7.157108802751E-1)[&rate=5.889485812971279E-4]:7.309011287408E-1)[&rate=5.889485812971279E-4]:1.940872773228E-1)[&rate=5.889485812971279E-4]:1.701939245476E-2)[&rate=5.889485812971279E-4]:8.147186179652E-4)[&rate=5.889485812971279E-4]:4.385992783019E-3,(((120[&rate=5.889485812971279E-4]:1.61927183741E0,(((138[&rate=5.889485812971279E-4]:1.613937849472E-1,136[&rate=5.889485812971279E-4]:2.988693563199E-2)[&rate=5.889485812971279E-4]:3.340890020146E-1,135[&rate=5.889485812971279E-4]:2.954827869618E-1)[&rate=5.889485812971279E-4]:2.895836342184E-1,119[&rate=5.889485812971279E-4]:9.330116266596E-1)[&rate=5.889485812971279E-4]:7.82150621709E-1)[&rate=5.889485812971279E-4]:4.896486445929E-1,126[&rate=5.889485812971279E-4]:1.419108370318E0)[&rate=5.889485812971279E-4]:1.149240152095E-1,(66[&rate=5.889485812971279E-4]:2.802182351912E-1,(67[&rate=5.889485812971279E-4]:9.020195974948E-2,((124[&rate=5.889485812971279E-4]:1.873576273433E-2,123[&rate=5.889485812971279E-4]:2.146800317146E-2)[&rate=5.889485812971279E-4]:2.165891854854E-1,122[&rate=5.889485812971279E-4]:2.380571886569E-1)[&rate=5.889485812971279E-4]:3.534173214333E-1)[&rate=5.889485812971279E-4]:1.900162754418E-1)[&rate=5.889485812971279E-4]:6.639960651024E-3)[&rate=5.889485812971279E-4]:6.616738899132E-1);
tree STATE_44430000 [&joint=-20978.284845696115,lnP=-20978.284845696115] = [&R] (((34[&rate=5.874377319536324E-4]:8.704116545256E-2,((((((69[&rate=5.874377319536324E-4]:8.347477864633E-1,(118[&rate=5.874377319536324E-4]:7.107132652003E-1,(((130[&rate=5.874377319536324E-4]:1.026487583902E-1,131[&rate=5.874377319536324E-4]:1.053884844176E-1)[&rate=5.874377319536324E-4]:1.406172460927E-1,132[&rate=5.874377319536324E-4]:2.460057305103E-1)[&rate=5.874377319536324E-4]:5.993453967095E-2,129[&rate=5.874377319536324E-4]:3.032005441539E-1)[&rate=5.874377319536324E-4]:2.705264196765E-1)[&rate=5.874377319536324E-4]:1.130756171533E-1)[&rate=5.874377319536324E-4]:4.783275818093E-1,128[&rate=5.874377319536324E-4]:1.162390436766E0)[&rate=5.874377319536324E-4]:5.907345557576E-2,(((65[&rate=5.874377319536324E-4]:1.408171165529E-1,(62[&rate=5.874377319536324E-4]:2.207631617414E-1,60[&rate=5.874377319536324E-4]:2.898233982366E-2)[&rate=5.874377319536324E-4]:1.118347767292E-1)[&rate=5.874377319536324E-4]:4.761200248357E-2,64[&rate=5.874377319536324E-4]:3.391140505431E-1)[&rate=5.874377319536324E-4]:4.08163379807E-1,(63[&rate=5.874377319536324E-4]:1.124736929496E-1,61[&rate=5.874377319536324E-4]:1.535695833606E-1)[&rate=5.874377319536324E-4]:6.348037374006E-1)[&rate=5.874377319536324E-4]:5.728165989775E-1)[&rate=5.874377319536324E-4]:4.804001856081E-1,((((46[&rate=5.874377319536324E-4]:4.624996515394E-1,(48[&rate=5.874377319536324E-4]:3.661442917859E-1,(41[&rate=5.874377319536324E-4]:2.933874263754E-1,42[&rate=5.874377319536324E-4]:2.988519072497E-1)[&rate=5.874377319536324E-4]:2.9041018416E-2)[&rate=5.874377319536324E-4]:8.542639800504E-2)[&rate=5.874377319536324E-4]:7.519915393197E-4,43[&rate=5.874377319536324E-4]:4.632516430788E-1)[&rate=5.874377319536324E-4]:7.447014290569E-2,((44[&rate=5.874377319536324E-4]:4.671954604745E-1,51[&rate=5.874377319536324E-4]:4.453375369772E-1)[&rate=5.874377319536324E-4]:5.158048253038E-2,(49[&rate=5.874377319536324E-4]:3.257303637014E-1,50[&rate=5.874377319536324E-4]:3.257303637014E-1)[&rate=5.874377319536324E-4]:1.65723174932E-1)[&rate=5.874377319536324E-4]:1.348136210536E-2)[&rate=5.874377319536324E-4]:6.823139786438E-2,(45[&rate=5.874377319536324E-4]:5.050488875375E-1,47[&rate=5.874377319536324E-4]:5.132456088489E-1)[&rate=5.874377319536324E-4]:9.270757499993E-2)[&rate=5.874377319536324E-4]:3.307114031208E-1)[&rate=5.874377319536324E-4]:1.037457467921E-1,(121[&rate=5.874377319536324E-4]:2.362593949478E0,((127[&rate=5.874377319536324E-4]:2.525516023009E0,36[&rate=5.874377319536324E-4]:4.968077803131E-3)[&rate=5.874377319536324E-4]:1.63356464109E-1,35[&rate=5.874377319536324E-4]:1.217491994463E-1)[&rate=5.874377319536324E-4]:1.148173527713E-1)[&rate=5.874377319536324E-4]:4.027614923637E-2)[&rate=5.874377319536324E-4]:5.11776970836E-1,(((97[&rate=5.874377319536324E-4]:4.788527640503E-1,((98[&rate=5.874377319536324E-4]:5.25578344316E-1,(95[&rate=5.874377319536324E-4]:4.104849598604E-1,(94[&rate=5.874377319536324E-4]:1.437362306795E-1,100[&rate=5.874377319536324E-4]:1.437362306795E-1)[&rate=5.874377319536324E-4]:1.820492756289E-1)[&rate=5.874377319536324E-4]:1.260223462043E-1)[&rate=5.874377319536324E-4]:7.730702989185E-3,(96[&rate=5.874377319536324E-4]:4.581923181851E-1,99[&rate=5.874377319536324E-4]:4.937114438679E-1)[&rate=5.874377319536324E-4]:6.145552693449E-2)[&rate=5.874377319536324E-4]:1.449972686576E-1)[&rate=5.874377319536324E-4]:2.504706995153E-2,((((39[&rate=5.874377319536324E-4]:3.942829139661E-1,146[&rate=5.874377319536324E-4]:5.14501493201E-1)[&rate=5.874377319536324E-4]:2.097813331963E-2,((40[&rate=5.874377319536324E-4]:2.859117310728E-1,(101[&rate=5.874377319536324E-4]:6.375343426465E-1,(((102[&rate=5.874377319536324E-4]:2.941908839736E-2,(((11[&rate=5.874377319536324E-4]:4.043404070518E-1,140[&rate=5.874377319536324E-4]:3.8516232486E-1)[&rate=5.874377319536324E-4]:1.933544265462E-1,(23[&rate=5.874377319536324E-4]:5.749588582885E-1,(25[&rate=5.874377319536324E-4]:3.754589557265E-1,20[&rate=5.874377319536324E-4]:3.562808735347E-1)[&rate=5.874377319536324E-4]:2.104588066717E-1)[&rate=5.874377319536324E-4]:1.076674821587E-1)[&rate=5.874377319536324E-4]:4.834794345375E-1,(24[&rate=5.874377319536324E-4]:9.827178499723E-1,(1[&rate=5.874377319536324E-4]:3.644092445135E-2,(21[&rate=5.874377319536324E-4]:7.243357405487E-1,28[&rate=5.874377319536324E-4]:7.489932747951E-1)[&rate=5.874377319536324E-4]:7.374901951919E-2)[&rate=5.874377319536324E-4]:1.654550077127E-1)[&rate=5.874377319536324E-4]:1.943468291221E-1)[&rate=5.874377319536324E-4]:1.399824491935E-2)[&rate=5.874377319536324E-4]:1.489230888813E-1,((142[&rate=5.874377319536324E-4]:6.700307617438E-1,(141[&rate=5.874377319536324E-4]:5.453598688211E-1,(145[&rate=5.874377319536324E-4]:5.060664286248E-1,144[&rate=5.874377319536324E-4]:5.005869765699E-1)[&rate=5.874377319536324E-4]:4.203316622387E-2)[&rate=5.874377319536324E-4]:1.219311668951E-1)[&rate=5.874377319536324E-4]:7.53168407923E-1,((((17[&rate=5.874377319536324E-4]:6.04690458989E-1,14[&rate=5.874377319536324E-4]:5.663342946053E-1)[&rate=5.874377319536324E-4]:2.114139130396E-1,(9[&rate=5.874377319536324E-4]:5.493397018878E-1,((4[&rate=5.874377319536324E-4]:7.48396506582E-2,30[&rate=5.874377319536324E-4]:2.474423903842E-1)[&rate=5.874377319536324E-4]:2.889006908616E-1,112[&rate=5.874377319536324E-4]:4.21274588095E-1)[&rate=5.874377319536324E-4]:1.362842918749E-1)[&rate=5.874377319536324E-4]:2.20189327675E-1)[&rate=5.874377319536324E-4]:1.48051008704E-3,(113[&rate=5.874377319536324E-4]:7.500594768406E-1,((105[&rate=5.874377319536324E-4]:3.911923314005E-1,110[&rate=5.874377319536324E-4]:4.131101396196E-1)[&rate=5.874377319536324E-4]:2.740858703829E-1,117[&rate=5.874377319536324E-4]:6.954151880847E-1)[&rate=5.874377319536324E-4]:5.738401478342E-2)[&rate=5.874377319536324E-4]:2.916924089139E-2)[&rate=5.874377319536324E-4]:4.389730660889E-1,(((((139[&rate=5.874377319536324E-4]:4.966706979264E-1,(104[&rate=5.874377319536324E-4]:2.81043575453E-1,111[&rate=5.874377319536324E-4]:2.974819316173E-1)[&rate=5.874377319536324E-4]:2.384630055566E-2)[&rate=5.874377319536324E-4]:5.545930220182E-3,106[&rate=5.874377319536324E-4]:3.104358062288E-1)[&rate=5.874377319536324E-4]:2.091050443117E-1,116[&rate=5.874377319536324E-4]:4.592668779378E-1)[&rate=5.874377319536324E-4]:2.70367265815E-1,(148[&rate=5.874377319536324E-4]:3.651367118789E-1,143[&rate=5.874377319536324E-4]:3.623969858516E-1)[&rate=5.874377319536324E-4]:4.028535962575E-1)[&rate=5.874377319536324E-4]:1.098739147015E-1,((((109[&rate=5.874377319536324E-4]:3.921617762762E-1,114[&rate=5.874377319536324E-4]:3.127097214817E-1)[&rate=5.874377319536324E-4]:2.603157033103E-1,(108[&rate=5.874377319536324E-4]:1.759656524676E-1,107[&rate=5.874377319536324E-4]:1.787053784949E-1)[&rate=5.874377319536324E-4]:4.545940188999E-1)[&rate=5.874377319536324E-4]:1.149417570784E-1,(19[&rate=5.874377319536324E-4]:5.303126976696E-1,13[&rate=5.874377319536324E-4]:4.919565332859E-1)[&rate=5.874377319536324E-4]:2.782024294063E-1)[&rate=5.874377319536324E-4]:8.02088653689E-3,115[&rate=5.874377319536324E-4]:6.959880684073E-1)[&rate=5.874377319536324E-4]:1.43519990047E-1)[&rate=5.874377319536324E-4]:2.965019445447E-1)[&rate=5.874377319536324E-4]:3.239464611976E-2)[&rate=5.874377319536324E-4]:1.718350077659E-3)[&rate=5.874377319536324E-4]:2.651038238733E-1,((((((86[&rate=5.874377319536324E-4]:1.332027077373E-1,85[&rate=5.874377319536324E-4]:1.332027077373E-1)[&rate=5.874377319536324E-4]:3.414465642208E-2,(83[&rate=5.874377319536324E-4]:8.382572424242E-2,84[&rate=5.874377319536324E-4]:8.382572424242E-2)[&rate=5.874377319536324E-4]:8.352163991699E-2)[&rate=5.874377319536324E-4]:3.989859806962E-2,93[&rate=5.874377319536324E-4]:2.20944592366E-1)[&rate=5.874377319536324E-4]:1.048442856771E-2,(87[&rate=5.874377319536324E-4]:1.749193232001E-1,((91[&rate=5.874377319536324E-4]:4.146766129999E-2,90[&rate=5.874377319536324E-4]:4.146766129999E-2)[&rate=5.874377319536324E-4]:6.105660667299E-2,92[&rate=5.874377319536324E-4]:1.02524267973E-1)[&rate=5.874377319536324E-4]:8.609368536411E-2)[&rate=5.874377319536324E-4]:4.281106759667E-2)[&rate=5.874377319536324E-4]:1.289571147231E-1,(89[&rate=5.874377319536324E-4]:1.804452218172E-1,88[&rate=5.874377319536324E-4]:1.667465916802E-1)[&rate=5.874377319536324E-4]:1.799409138397E-1)[&rate=5.874377319536324E-4]:8.18133950836E-1,(3[&rate=5.874377319536324E-4]:5.996775801312E-1,((18[&rate=5.874377319536324E-4]:5.563769921555E-1,6[&rate=5.874377319536324E-4]:4.933632935254E-1)[&rate=5.874377319536324E-4]:9.151707763801E-2,(10[&rate=5.874377319536324E-4]:4.886882294853E-1,15[&rate=5.874377319536324E-4]:5.270443938688E-1)[&rate=5.874377319536324E-4]:1.126304978424E-1)[&rate=5.874377319536324E-4]:6.685200348825E-2)[&rate=5.874377319536324E-4]:2.54178488276E-2)[&rate=5.874377319536324E-4]:8.156108461659E-1)[&rate=5.874377319536324E-4]:1.995677935495E-1)[&rate=5.874377319536324E-4]:6.215415474201E-1)[&rate=5.874377319536324E-4]:6.949156793848E-2,(((22[&rate=5.874377319536324E-4]:3.108225530457E-1,27[&rate=5.874377319536324E-4]:3.272609092101E-1)[&rate=5.874377319536324E-4]:3.978526147796E-1,((7[&rate=5.874377319536324E-4]:3.772434183961E-1,8[&rate=5.874377319536324E-4]:3.772434183961E-1)[&rate=5.874377319536324E-4]:1.754954026539E-1,(2[&rate=5.874377319536324E-4]:2.852162899871E-1,31[&rate=5.874377319536324E-4]:5.126135502612E-1)[&rate=5.874377319536324E-4]:1.908102022958E-1)[&rate=5.874377319536324E-4]:6.004593581643E-2)[&rate=5.874377319536324E-4]:1.403033262122E-2,26[&rate=5.874377319536324E-4]:7.336644045563E-1)[&rate=5.874377319536324E-4]:1.76202634112E0)[&rate=5.874377319536324E-4]:5.985774827441E-2)[&rate=5.874377319536324E-4]:2.510327190066E-2,147[&rate=5.874377319536324E-4]:4.977413683667E-1)[&rate=5.874377319536324E-4]:8.990010736514E-4,16[&rate=5.874377319536324E-4]:2.526756246377E0)[&rate=5.874377319536324E-4]:1.33674765108E-1)[&rate=5.874377319536324E-4]:2.717675999265E-1,38[&rate=5.874377319536324E-4]:7.783996743654E-1)[&rate=5.874377319536324E-4]:6.125854444401E-1)[&rate=5.874377319536324E-4]:1.614351917926E-1)[&rate=5.874377319536324E-4]:1.468492155173E-2,((67[&rate=5.874377319536324E-4]:1.291862950832E-1,((124[&rate=5.874377319536324E-4]:1.347319701135E-1,123[&rate=5.874377319536324E-4]:1.374642105506E-1)[&rate=5.874377319536324E-4]:2.62838725446E-1,122[&rate=5.874377319536324E-4]:4.003029359966E-1)[&rate=5.874377319536324E-4]:2.301559094273E-1)[&rate=5.874377319536324E-4]:1.799725169852E-1,(66[&rate=5.874377319536324E-4]:1.306498170332E-1,(((119[&rate=5.874377319536324E-4]:1.523793774489E0,((138[&rate=5.874377319536324E-4]:1.808105132172E-1,136[&rate=5.874377319536324E-4]:4.930366390198E-2)[&rate=5.874377319536324E-4]:7.97883539873E-1,135[&rate=5.874377319536324E-4]:7.786940530901E-1)[&rate=5.874377319536324E-4]:3.971545159196E-1)[&rate=5.874377319536324E-4]:1.764126500581E-1,126[&rate=5.874377319536324E-4]:9.145039019035E-1)[&rate=5.874377319536324E-4]:1.363226682359E-1,120[&rate=5.874377319536324E-4]:1.740638681824E0)[&rate=5.874377319536324E-4]:3.269974365788E-1)[&rate=5.874377319536324E-4]:1.785089950353E-1)[&rate=5.874377319536324E-4]:6.555809735659E-1)[&rate=5.874377319536324E-4]:5.242408904454E-2,((33[&rate=5.874377319536324E-4]:6.409535098047E-2,32[&rate=5.874377319536324E-4]:5.861589892576E-2)[&rate=5.874377319536324E-4]:4.373116464067E-3,(((59[&rate=5.874377319536324E-4]:4.171319195589E-1,(((54[&rate=5.874377319536324E-4]:1.511550302077E-1,58[&rate=5.874377319536324E-4]:2.08532079388E-1)[&rate=5.874377319536324E-4]:1.745397684934E-1,(55[&rate=5.874377319536324E-4]:2.607553326842E-1,56[&rate=5.874377319536324E-4]:2.607553326842E-1)[&rate=5.874377319536324E-4]:9.499411082549E-2)[&rate=5.874377319536324E-4]:5.131168601781E-3,(57[&rate=5.874377319536324E-4]:2.018365247235E-1,37[&rate=5.874377319536324E-4]:2.373556504066E-1)[&rate=5.874377319536324E-4]:1.699730491367E-1)[&rate=5.874377319536324E-4]:4.805458613583E-2)[&rate=5.874377319536324E-4]:1.441151607059E-1,68[&rate=5.874377319536324E-4]:5.120667523958E-1)[&rate=5.874377319536324E-4]:2.748828728198E-1,((53[&rate=5.874377319536324E-4]:5.7443440869E-1,(((134[&rate=5.874377319536324E-4]:3.690621243794E-1,133[&rate=5.874377319536324E-4]:3.991991106806E-1)[&rate=5.874377319536324E-4]:6.711991075094E-2,137[&rate=5.874377319536324E-4]:5.074149118425E-1)[&rate=5.874377319536324E-4]:8.680918355629E-1,(((((82[&rate=5.874377319536324E-4]:1.8748528592E-1,(78[&rate=5.874377319536324E-4]:3.523920354428E-2,72[&rate=5.874377319536324E-4]:1.332139532497E-2)[&rate=5.874377319536324E-4]:1.440269042936E-1)[&rate=5.874377319536324E-4]:1.522898433467E-1,(71[&rate=5.874377319536324E-4]:1.011313973649E-1,79[&rate=5.874377319536324E-4]:1.285286576389E-1)[&rate=5.874377319536324E-4]:2.030272935457E-1)[&rate=5.874377319536324E-4]:9.325292517012E-2,(((81[&rate=5.874377319536324E-4]:1.525233816236E-1,80[&rate=5.874377319536324E-4]:1.525233816236E-1)[&rate=5.874377319536324E-4]:1.98221195112E-1,77[&rate=5.874377319536324E-4]:3.945801931739E-1)[&rate=5.874377319536324E-4]:2.957902925354E-2,73[&rate=5.874377319536324E-4]:4.296386744822E-1)[&rate=5.874377319536324E-4]:3.626609228337E-2)[&rate=5.874377319536324E-4]:2.397211619608E-1,(75[&rate=5.874377319536324E-4]:4.993769367095E-1,(70[&rate=5.874377319536324E-4]:4.121597071111E-1,(74[&rate=5.874377319536324E-4]:4.424732879005E-1,76[&rate=5.874377319536324E-4]:4.424732879005E-1)[&rate=5.874377319536324E-4]:8.042583593992E-3)[&rate=5.874377319536324E-4]:4.886106521492E-2)[&rate=5.874377319536324E-4]:2.062489920169E-1)[&rate=5.874377319536324E-4]:5.505812725021E-1,(52[&rate=5.874377319536324E-4]:4.552697134318E-1,(103[&rate=5.874377319536324E-4]:5.767944696879E-1,((12[&rate=5.874377319536324E-4]:2.023963922928E-1,5[&rate=5.874377319536324E-4]:1.640402279093E-1)[&rate=5.874377319536324E-4]:1.125648133283E-1,29[&rate=5.874377319536324E-4]:4.218105206896E-1)[&rate=5.874377319536324E-4]:3.878606613271E-1)[&rate=5.874377319536324E-4]:1.542768978305E0)[&rate=5.874377319536324E-4]:6.267115049595E-2)[&rate=5.874377319536324E-4]:4.258721740982E-2)[&rate=5.874377319536324E-4]:2.210304866378E-2)[&rate=5.874377319536324E-4]:5.294348974404E-1,125[&rate=5.874377319536324E-4]:8.934867924692E-1)[&rate=5.874377319536324E-4]:6.012949941314E-2)[&rate=5.874377319536324E-4]:7.086915347957E-1)[&rate=5.874377319536324E-4]:6.924335243992E-2);
tree STATE_44440000 [&joint=-20957.01503034139,lnP=-20957.01503034139] = [&R] (((((66[&rate=6.238843295735901E-4]:1.192934029244E-1,(67[&rate=6.238843295735901E-4]:1.019335636158E-1,(122[&rate=6.238843295735901E-4]:2.770849608116E-1,(123[&rate=6.238843295735901E-4]:1.14857739029E-1,124[&rate=6.238843295735901E-4]:1.121254985919E-1)[&rate=6.238843295735901E-4]:1.622272217826E-1)[&rate=6.238843295735901E-4]:3.261211531449E-1)[&rate=6.238843295735901E-4]:1.735983930858E-2)[&rate=6.238843295735901E-4]:1.070167093408E-2,((126[&rate=6.238843295735901E-4]:8.495819759989E-1,(120[&rate=6.238843295735901E-4]:1.006411289963E0,((138[&rate=6.238843295735901E-4]:3.405279132943E-1,136[&rate=6.238843295735901E-4]:2.090210639791E-1)[&rate=6.238843295735901E-4]:2.414732850979E-1,135[&rate=6.238843295735901E-4]:3.820011983922E-1)[&rate=6.238843295735901E-4]:3.723552970501E-1)[&rate=6.238843295735901E-4]:5.32982797721E-1)[&rate=6.238843295735901E-4]:2.282908885565E-1,119[&rate=6.238843295735901E-4]:1.863575387199E0)[&rate=6.238843295735901E-4]:2.99296398988E-1)[&rate=6.238843295735901E-4]:7.565772253407E-1,((((((45[&rate=6.238843295735901E-4]:6.14864281262E-1,(((((41[&rate=6.238843295735901E-4]:2.533292349304E-1,48[&rate=6.238843295735901E-4]:2.970450819248E-1)[&rate=6.238843295735901E-4]:1.097685550993E-1,42[&rate=6.238843295735901E-4]:3.685622709039E-1)[&rate=6.238843295735901E-4]:5.835735964357E-2,(43[&rate=6.238843295735901E-4]:3.691952490929E-1,46[&rate=6.238843295735901E-4]:3.691952490929E-1)[&rate=6.238843295735901E-4]:1.069047093233E-1)[&rate=6.238843295735901E-4]:6.70007268665E-2,(47[&rate=6.238843295735901E-4]:5.324352799562E-1,44[&rate=6.238843295735901E-4]:5.269707990819E-1)[&rate=6.238843295735901E-4]:1.066540532655E-2)[&rate=6.238843295735901E-4]:5.372988533443E-3,((49[&rate=6.238843295735901E-4]:3.386160954823E-1,50[&rate=6.238843295735901E-4]:3.386160954823E-1)[&rate=6.238843295735901E-4]:1.70660979816E-1,51[&rate=6.238843295735901E-4]:5.147415561726E-1)[&rate=6.238843295735901E-4]:6.409713272088E-3)[&rate=6.238843295735901E-4]:7.45873287572E-2)[&rate=6.238843295735901E-4]:2.308886347713E-1,((65[&rate=6.238843295735901E-4]:1.960762566322E-1,(60[&rate=6.238843295735901E-4]:1.950500621002E-1,(62[&rate=6.238843295735901E-4]:2.795360139563E-1,64[&rate=6.238843295735901E-4]:2.384401235453E-1)[&rate=6.238843295735901E-4]:1.072948700616E-1)[&rate=6.238843295735901E-4]:1.026194531968E-3)[&rate=6.238843295735901E-4]:1.153494739209E-1,(63[&rate=6.238843295735901E-4]:5.815490597753E-2,61[&rate=6.238843295735901E-4]:9.925079638857E-2)[&rate=6.238843295735901E-4]:4.039557560823E-1)[&rate=6.238843295735901E-4]:1.255668603251E0)[&rate=6.238843295735901E-4]:4.34833650861E-2,(128[&rate=6.238843295735901E-4]:1.414341775008E0,((69[&rate=6.238843295735901E-4]:8.110621354123E-1,(((129[&rate=6.238843295735901E-4]:6.776682852471E-2,132[&rate=6.238843295735901E-4]:7.050655455207E-2)[&rate=6.238843295735901E-4]:4.78884035806E-2,130[&rate=6.238843295735901E-4]:1.156552321053E-1)[&rate=6.238843295735901E-4]:1.127632207998E-1,131[&rate=6.238843295735901E-4]:2.311581789324E-1)[&rate=6.238843295735901E-4]:4.346984770276E-1)[&rate=6.238843295735901E-4]:1.057160021167E-2,118[&rate=6.238843295735901E-4]:8.106748315143E-1)[&rate=6.238843295735901E-4]:7.433929708915E-1)[&rate=6.238843295735901E-4]:2.482907184022E-1)[&rate=6.238843295735901E-4]:3.680352051849E-2,((36[&rate=6.238843295735901E-4]:1.608491040304E-1,35[&rate=6.238843295735901E-4]:1.142737615646E-1)[&rate=6.238843295735901E-4]:1.3964705584E-2,(121[&rate=6.238843295735901E-4]:1.723829882783E0,127[&rate=6.238843295735901E-4]:2.164925773194E0)[&rate=6.238843295735901E-4]:5.304359816257E-1)[&rate=6.238843295735901E-4]:4.243042349283E-2)[&rate=6.238843295735901E-4]:3.170866603073E-1,((((95[&rate=6.238843295735901E-4]:4.896861563256E-1,(94[&rate=6.238843295735901E-4]:5.954436714378E-2,100[&rate=6.238843295735901E-4]:5.954436714378E-2)[&rate=6.238843295735901E-4]:3.454423356298E-1)[&rate=6.238843295735901E-4]:1.055586536755E-1,((96[&rate=6.238843295735901E-4]:4.717718548434E-1,(97[&rate=6.238843295735901E-4]:2.210122520032E-1,99[&rate=6.238843295735901E-4]:4.423237274129E-1)[&rate=6.238843295735901E-4]:6.496725311343E-2)[&rate=6.238843295735901E-4]:5.732022079941E-2,98[&rate=6.238843295735901E-4]:5.427532778285E-1)[&rate=6.238843295735901E-4]:4.156257042391E-2)[&rate=6.238843295735901E-4]:1.270617569902E-1,((40[&rate=6.238843295735901E-4]:4.31606024581E-1,(((147[&rate=6.238843295735901E-4]:4.265518266702E-1,16[&rate=6.238843295735901E-4]:2.454667703607E0)[&rate=6.238843295735901E-4]:1.611793199428E-2,146[&rate=6.238843295735901E-4]:5.055112887191E-1)[&rate=6.238843295735901E-4]:2.202936270849E-2,39[&rate=6.238843295735901E-4]:4.073220721926E-1)[&rate=6.238843295735901E-4]:2.428395238838E-2)[&rate=6.238843295735901E-4]:6.133232734543E-2,(((26[&rate=6.238843295735901E-4]:7.992660049901E-1,(7[&rate=6.238843295735901E-4]:1.126331933163E-1,8[&rate=6.238843295735901E-4]:1.126331933163E-1)[&rate=6.238843295735901E-4]:5.797834966053E-1)[&rate=6.238843295735901E-4]:1.87286552329E-1,(((22[&rate=6.238843295735901E-4]:4.18229997377E-1,27[&rate=6.238843295735901E-4]:4.346683535414E-1)[&rate=6.238843295735901E-4]:4.190922048551E-1,31[&rate=6.238843295735901E-4]:8.921167227802E-1)[&rate=6.238843295735901E-4]:5.869945166705E-3,2[&rate=6.238843295735901E-4]:6.705894076728E-1)[&rate=6.238843295735901E-4]:1.324015058106E-1)[&rate=6.238843295735901E-4]:1.435882157648E0,(101[&rate=6.238843295735901E-4]:7.12443009813E-1,((((142[&rate=6.238843295735901E-4]:3.75091172821E-1,((141[&rate=6.238843295735901E-4]:2.224999391905E-1,144[&rate=6.238843295735901E-4]:2.197602131631E-1)[&rate=6.238843295735901E-4]:4.873668521378E-3,145[&rate=6.238843295735901E-4]:2.301133337394E-1)[&rate=6.238843295735901E-4]:1.449778390816E-1)[&rate=6.238843295735901E-4]:9.776950233195E-1,(102[&rate=6.238843295735901E-4]:6.670834859934E-3,((24[&rate=6.238843295735901E-4]:8.56184819919E-1,(1[&rate=6.238843295735901E-4]:5.250182487965E-2,(21[&rate=6.238843295735901E-4]:7.743142673831E-1,28[&rate=6.238843295735901E-4]:7.989718016295E-1)[&rate=6.238843295735901E-4]:3.983139311309E-2)[&rate=6.238843295735901E-4]:2.286107723109E-2)[&rate=6.238843295735901E-4]:2.902046826324E-1,((11[&rate=6.238843295735901E-4]:5.942889146107E-1,140[&rate=6.238843295735901E-4]:5.751108324189E-1)[&rate=6.238843295735901E-4]:1.663368978426E-1,(23[&rate=6.238843295735901E-4]:7.255810895073E-1,(25[&rate=6.238843295735901E-4]:4.987991962886E-1,20[&rate=6.238843295735901E-4]:4.796211140968E-1)[&rate=6.238843295735901E-4]:2.377407973283E-1)[&rate=6.238843295735901E-4]:1.199762297953E-1)[&rate=6.238843295735901E-4]:2.898732791392E-1)[&rate=6.238843295735901E-4]:2.192516792491E-2)[&rate=6.238843295735901E-4]:9.954001881479E-2)[&rate=6.238843295735901E-4]:2.071648104971E-1,((((((4[&rate=6.238843295735901E-4]:3.177676976381E-1,30[&rate=6.238843295735901E-4]:4.903704373642E-1)[&rate=6.238843295735901E-4]:3.395816665153E-1,9[&rate=6.238843295735901E-4]:7.066644326465E-1)[&rate=6.238843295735901E-4]:3.474392756989E-2,((17[&rate=6.238843295735901E-4]:2.12063045495E-1,14[&rate=6.238843295735901E-4]:1.737068811113E-1)[&rate=6.238843295735901E-4]:4.955486701076E-1,113[&rate=6.238843295735901E-4]:6.69255551219E-1)[&rate=6.238843295735901E-4]:8.037198707951E-2)[&rate=6.238843295735901E-4]:3.391511913444E-2,112[&rate=6.238843295735901E-4]:7.835426574329E-1)[&rate=6.238843295735901E-4]:1.650414978635E-1,(117[&rate=6.238843295735901E-4]:7.48127754964E-1,(105[&rate=6.238843295735901E-4]:5.581570933841E-1,110[&rate=6.238843295735901E-4]:5.800749016032E-1)[&rate=6.238843295735901E-4]:1.598336752786E-1)[&rate=6.238843295735901E-4]:2.0319612636E-1)[&rate=6.238843295735901E-4]:2.157303504426E-1,(((((111[&rate=6.238843295735901E-4]:4.404600579221E-2,139[&rate=6.238843295735901E-4]:2.193884715456E-1)[&rate=6.238843295735901E-4]:4.854867866064E-1,104[&rate=6.238843295735901E-4]:5.130944362342E-1)[&rate=6.238843295735901E-4]:3.757412649524E-2,106[&rate=6.238843295735901E-4]:5.506685627295E-1)[&rate=6.238843295735901E-4]:1.498126471806E-1,((148[&rate=6.238843295735901E-4]:4.029585080578E-1,143[&rate=6.238843295735901E-4]:4.002187820304E-1)[&rate=6.238843295735901E-4]:2.685807324753E-1,116[&rate=6.238843295735901E-4]:6.331830761493E-1)[&rate=6.238843295735901E-4]:7.024161157977E-3)[&rate=6.238843295735901E-4]:2.226754794144E-1,((19[&rate=6.238843295735901E-4]:4.632727064676E-1,13[&rate=6.238843295735901E-4]:4.24916542084E-1)[&rate=6.238843295735901E-4]:2.465968779324E-1,(((109[&rate=6.238843295735901E-4]:3.221821386284E-1,114[&rate=6.238843295735901E-4]:2.427300838339E-1)[&rate=6.238843295735901E-4]:6.74352161943E-2,(108[&rate=6.238843295735901E-4]:6.469120550373E-2,107[&rate=6.238843295735901E-4]:6.743093153108E-2)[&rate=6.238843295735901E-4]:3.030083410999E-1)[&rate=6.238843295735901E-4]:2.236762446779E-1,115[&rate=6.238843295735901E-4]:5.33841544706E-1)[&rate=6.238843295735901E-4]:5.548009448845E-2)[&rate=6.238843295735901E-4]:2.735610775272E-1)[&rate=6.238843295735901E-4]:2.192400081954E-1)[&rate=6.238843295735901E-4]:2.230337611724E-1)[&rate=6.238843295735901E-4]:5.592237094777E-2,((3[&rate=6.238843295735901E-4]:6.19388594027E-1,((18[&rate=6.238843295735901E-4]:4.332247001258E-1,6[&rate=6.238843295735901E-4]:3.702110014956E-1)[&rate=6.238843295735901E-4]:3.068890916674E-2,(10[&rate=6.238843295735901E-4]:2.36089089462E-1,15[&rate=6.238843295735901E-4]:2.744452538455E-1)[&rate=6.238843295735901E-4]:1.812491773647E-1)[&rate=6.238843295735901E-4]:2.705434778851E-1)[&rate=6.238843295735901E-4]:4.500135612442E-2,((((91[&rate=6.238843295735901E-4]:6.63778112356E-2,90[&rate=6.238843295735901E-4]:6.63778112356E-2)[&rate=6.238843295735901E-4]:2.654398514393E-2,92[&rate=6.238843295735901E-4]:9.292179637953E-2)[&rate=6.238843295735901E-4]:2.760111873381E-1,((85[&rate=6.238843295735901E-4]:1.870085344631E-1,(((84[&rate=6.238843295735901E-4]:1.886248232536E-2,86[&rate=6.238843295735901E-4]:1.886248232536E-2)[&rate=6.238843295735901E-4]:5.797391504047E-2,93[&rate=6.238843295735901E-4]:9.053502750284E-2)[&rate=6.238843295735901E-4]:8.960158303303E-2,83[&rate=6.238843295735901E-4]:1.664379803989E-1)[&rate=6.238843295735901E-4]:2.057055406426E-2)[&rate=6.238843295735901E-4]:4.544625313906E-2,87[&rate=6.238843295735901E-4]:2.324547876022E-1)[&rate=6.238843295735901E-4]:1.227795659785E-1)[&rate=6.238843295735901E-4]:3.135686159413E-2,(89[&rate=6.238843295735901E-4]:9.713302833077E-2,88[&rate=6.238843295735901E-4]:8.343439819375E-2)[&rate=6.238843295735901E-4]:3.03156816981E-1)[&rate=6.238843295735901E-4]:8.175247623737E-1)[&rate=6.238843295735901E-4]:7.021683589408E-1)[&rate=6.238843295735901E-4]:3.486244267484E-1)[&rate=6.238843295735901E-4]:5.428684174832E-1)[&rate=6.238843295735901E-4]:2.10791083624E-1)[&rate=6.238843295735901E-4]:9.002395276983E-2)[&rate=6.238843295735901E-4]:1.855267379551E-1,38[&rate=6.238843295735901E-4]:7.001830317223E-1)[&rate=6.238843295735901E-4]:3.89937965742E-1)[&rate=6.238843295735901E-4]:3.783298786915E-1,((((59[&rate=6.238843295735901E-4]:5.014447763832E-1,((54[&rate=6.238843295735901E-4]:3.226567851077E-1,(55[&rate=6.238843295735901E-4]:2.730142538605E-1,56[&rate=6.238843295735901E-4]:2.730142538605E-1)[&rate=6.238843295735901E-4]:7.969717605575E-2)[&rate=6.238843295735901E-4]:4.446878544121E-2,(57[&rate=6.238843295735901E-4]:3.335397133805E-1,(37[&rate=6.238843295735901E-4]:1.698736170242E-1,58[&rate=6.238843295735901E-4]:1.507479339641E-1)[&rate=6.238843295735901E-4]:1.991852220394E-1)[&rate=6.238843295735901E-4]:7.456946372572E-2)[&rate=6.238843295735901E-4]:9.606783971406E-2)[&rate=6.238843295735901E-4]:1.795135300156E-1,68[&rate=6.238843295735901E-4]:6.317779785298E-1)[&rate=6.238843295735901E-4]:5.269955758445E-1,((((137[&rate=6.238843295735901E-4]:4.238536678738E-1,133[&rate=6.238843295735901E-4]:3.827577774628E-1)[&rate=6.238843295735901E-4]:4.787119093114E-2,134[&rate=6.238843295735901E-4]:4.004919820928E-1)[&rate=6.238843295735901E-4]:1.059102819959E0,((53[&rate=6.238843295735901E-4]:4.929927722017E-1,(((((82[&rate=6.238843295735901E-4]:1.734753058132E-1,79[&rate=6.238843295735901E-4]:1.652561277311E-1)[&rate=6.238843295735901E-4]:6.306694957626E-2,(71[&rate=6.238843295735901E-4]:1.345067878277E-1,(78[&rate=6.238843295735901E-4]:4.073034242602E-2,72[&rate=6.238843295735901E-4]:1.881253420671E-2)[&rate=6.238843295735901E-4]:1.211737056757E-1)[&rate=6.238843295735901E-4]:6.641902920572E-2)[&rate=6.238843295735901E-4]:1.313711208583E-1,(81[&rate=6.238843295735901E-4]:2.131941781146E-2,80[&rate=6.238843295735901E-4]:2.131941781146E-2)[&rate=6.238843295735901E-4]:3.30155602272E-1)[&rate=6.238843295735901E-4]:5.034477743119E-2,(73[&rate=6.238843295735901E-4]:2.446125784369E-1,77[&rate=6.238843295735901E-4]:2.391331263822E-1)[&rate=6.238843295735901E-4]:2.065222875708E-1)[&rate=6.238843295735901E-4]:1.042376147561E-1,(75[&rate=6.238843295735901E-4]:4.751300819207E-1,(76[&rate=6.238843295735901E-4]:3.804996744825E-1,(70[&rate=6.238843295735901E-4]:3.286048105929E-1,74[&rate=6.238843295735901E-4]:3.669609749764E-1)[&rate=6.238843295735901E-4]:1.353869950614E-2)[&rate=6.238843295735901E-4]:9.463040743814E-2)[&rate=6.238843295735901E-4]:8.024239884313E-2)[&rate=6.238843295735901E-4]:6.8408335005E-1)[&rate=6.238843295735901E-4]:2.731003880213E-2,(52[&rate=6.238843295735901E-4]:3.531564609731E-1,(103[&rate=6.238843295735901E-4]:5.470714803084E-1,((12[&rate=6.238843295735901E-4]:2.595650766757E-1,5[&rate=6.238843295735901E-4]:2.212089122922E-1)[&rate=6.238843295735901E-4]:1.682928493168E-1,29[&rate=6.238843295735901E-4]:5.347072410609E-1)[&rate=6.238843295735901E-4]:2.452409515762E-1)[&rate=6.238843295735901E-4]:1.470378715226E0)[&rate=6.238843295735901E-4]:1.75343071342E-1)[&rate=6.238843295735901E-4]:1.873494803813E-1)[&rate=6.238843295735901E-4]:3.158702706211E-1,125[&rate=6.238843295735901E-4]:8.13140048345E-1)[&rate=6.238843295735901E-4]:5.123001726961E-1)[&rate=6.238843295735901E-4]:2.531495840918E-1,34[&rate=6.238843295735901E-4]:1.188802063726E-3)[&rate=6.238843295735901E-4]:1.882928946536E-3)[&rate=6.238843295735901E-4]:2.048686955881E-2)[&rate=6.238843295735901E-4]:2.006080453782E-3,32[&rate=6.238843295735901E-4]:3.646872803766E-3)[&rate=6.238843295735901E-4]:1.078356685962E-1,33[&rate=6.238843295735901E-4]:1.169619934547E-1);
tree STATE_44450000 [&joint=-20967.395071822797,lnP=-20967.395071822797] = [&R] ((((((121[&rate=6.050868203425131E-4]:2.240589579656E0,127[&rate=6.050868203425131E-4]:2.681685470067E0)[&rate=6.050868203425131E-4]:5.719530460875E-2,(35[&rate=6.050868203425131E-4]:1.259994614355E-1,36[&rate=6.050868203425131E-4]:1.725748039012E-1)[&rate=6.050868203425131E-4]:4.575802556897E-2)[&rate=6.050868203425131E-4]:2.618135845448E-2,((((69[&rate=6.050868203425131E-4]:6.791757676667E-1,(132[&rate=6.050868203425131E-4]:2.363402309686E-1,(129[&rate=6.050868203425131E-4]:2.319480702938E-1,(130[&rate=6.050868203425131E-4]:7.522009621753E-2,131[&rate=6.050868203425131E-4]:7.795982224489E-2)[&rate=6.050868203425131E-4]:1.567279740763E-1)[&rate=6.050868203425131E-4]:1.652434647437E-3)[&rate=6.050868203425131E-4]:2.97630057246E-1)[&rate=6.050868203425131E-4]:8.708215279428E-2,118[&rate=6.050868203425131E-4]:7.552990163514E-1)[&rate=6.050868203425131E-4]:9.054933985725E-1,(128[&rate=6.050868203425131E-4]:1.184881197069E0,((((62[&rate=6.050868203425131E-4]:3.878127418E-1,64[&rate=6.050868203425131E-4]:3.46716851389E-1)[&rate=6.050868203425131E-4]:2.326619561777E-2,65[&rate=6.050868203425131E-4]:2.192981155001E-1)[&rate=6.050868203425131E-4]:3.770839038063E-2,60[&rate=6.050868203425131E-4]:2.570065058807E-1)[&rate=6.050868203425131E-4]:3.427038873161E-1,(63[&rate=6.050868203425131E-4]:1.722628737298E-3,61[&rate=6.050868203425131E-4]:4.281851914834E-2)[&rate=6.050868203425131E-4]:7.486726959662E-1)[&rate=6.050868203425131E-4]:5.331160093522E-1)[&rate=6.050868203425131E-4]:3.361851904571E-1)[&rate=6.050868203425131E-4]:1.567466112855E-1,(45[&rate=6.050868203425131E-4]:6.486539952486E-1,((49[&rate=6.050868203425131E-4]:3.645084711364E-1,50[&rate=6.050868203425131E-4]:3.645084711364E-1)[&rate=6.050868203425131E-4]:2.191164184283E-1,(((44[&rate=6.050868203425131E-4]:3.708595600191E-1,51[&rate=6.050868203425131E-4]:3.490016365219E-1)[&rate=6.050868203425131E-4]:1.518834110495E-1,47[&rate=6.050868203425131E-4]:5.282074519429E-1)[&rate=6.050868203425131E-4]:6.717893819469E-2,(43[&rate=6.050868203425131E-4]:5.650816263327E-1,(46[&rate=6.050868203425131E-4]:5.53855982377E-1,((48[&rate=6.050868203425131E-4]:2.666603483598E-1,42[&rate=6.050868203425131E-4]:2.284089822396E-1)[&rate=6.050868203425131E-4]:8.003022370625E-2,41[&rate=6.050868203425131E-4]:3.029747250716E-1)[&rate=6.050868203425131E-4]:1.962364485624E-1)[&rate=6.050868203425131E-4]:1.122564395578E-2)[&rate=6.050868203425131E-4]:3.030476380486E-2)[&rate=6.050868203425131E-4]:2.102538467285E-2)[&rate=6.050868203425131E-4]:4.043894174956E-2)[&rate=6.050868203425131E-4]:2.557627912721E-1)[&rate=6.050868203425131E-4]:4.889296993458E-2)[&rate=6.050868203425131E-4]:1.068980769836E-1,(((40[&rate=6.050868203425131E-4]:4.986543911798E-1,((39[&rate=6.050868203425131E-4]:3.673732035808E-1,((146[&rate=6.050868203425131E-4]:3.956063111704E-1,((((22[&rate=6.050868203425131E-4]:1.371528700228E-1,27[&rate=6.050868203425131E-4]:1.535912261872E-1)[&rate=6.050868203425131E-4]:6.861155096227E-1,(26[&rate=6.050868203425131E-4]:7.056499409363E-1,(7[&rate=6.050868203425131E-4]:1.031047787643E-1,8[&rate=6.050868203425131E-4]:1.031047787643E-1)[&rate=6.050868203425131E-4]:4.956958471035E-1)[&rate=6.050868203425131E-4]:1.285773428189E-1)[&rate=6.050868203425131E-4]:1.974771257552E-2,31[&rate=6.050868203425131E-4]:8.978106127691E-1)[&rate=6.050868203425131E-4]:5.335187121125E-1,2[&rate=6.050868203425131E-4]:1.203932064608E0)[&rate=6.050868203425131E-4]:1.028181470157E0)[&rate=6.050868203425131E-4]:9.060180442718E-2,(16[&rate=6.050868203425131E-4]:2.387433778118E0,147[&rate=6.050868203425131E-4]:3.593179011814E-1)[&rate=6.050868203425131E-4]:6.404868436155E-2)[&rate=6.050868203425131E-4]:1.383667218119E-3)[&rate=6.050868203425131E-4]:8.77620685969E-2,(101[&rate=6.050868203425131E-4]:7.874855244512E-1,((((((1[&rate=6.050868203425131E-4]:4.806809871855E-2,(21[&rate=6.050868203425131E-4]:7.320998765553E-1,28[&rate=6.050868203425131E-4]:7.567574108018E-1)[&rate=6.050868203425131E-4]:7.761205777973E-2)[&rate=6.050868203425131E-4]:1.402252038162E-1,24[&rate=6.050868203425131E-4]:9.691152203429E-1)[&rate=6.050868203425131E-4]:2.516052519177E-1,(102[&rate=6.050868203425131E-4]:5.279017595685E-2,((11[&rate=6.050868203425131E-4]:3.439005096987E-1,140[&rate=6.050868203425131E-4]:3.247224275069E-1)[&rate=6.050868203425131E-4]:2.76636662997E-1,(23[&rate=6.050868203425131E-4]:6.096189311082E-1,(25[&rate=6.050868203425131E-4]:3.757656165846E-1,20[&rate=6.050868203425131E-4]:3.565875343929E-1)[&rate=6.050868203425131E-4]:2.448122186332E-1)[&rate=6.050868203425131E-4]:9.584974843675E-2)[&rate=6.050868203425131E-4]:4.980064279186E-1)[&rate=6.050868203425131E-4]:6.286460687386E-3)[&rate=6.050868203425131E-4]:1.264031117669E-1,((((9[&rate=6.050868203425131E-4]:7.101181463369E-1,(17[&rate=6.050868203425131E-4]:2.998578358075E-1,14[&rate=6.050868203425131E-4]:2.615016714238E-1)[&rate=6.050868203425131E-4]:4.568356529951E-1)[&rate=6.050868203425131E-4]:1.925865510998E-2,((4[&rate=6.050868203425131E-4]:3.997699993768E-1,30[&rate=6.050868203425131E-4]:5.723727391028E-1)[&rate=6.050868203425131E-4]:2.487226429497E-1,112[&rate=6.050868203425131E-4]:7.060268889017E-1)[&rate=6.050868203425131E-4]:3.156909062723E-2)[&rate=6.050868203425131E-4]:8.219384820661E-2,(113[&rate=6.050868203425131E-4]:7.85869428895E-1,((117[&rate=6.050868203425131E-4]:3.55223956737E-1,105[&rate=6.050868203425131E-4]:3.250869704356E-1)[&rate=6.050868203425131E-4]:2.14497604465E-1,110[&rate=6.050868203425131E-4]:5.615023831197E-1)[&rate=6.050868203425131E-4]:2.188875937206E-1)[&rate=6.050868203425131E-4]:3.392039884051E-2)[&rate=6.050868203425131E-4]:3.509417098602E-1,((((107[&rate=6.050868203425131E-4]:4.576575966345E-1,108[&rate=6.050868203425131E-4]:4.549178706072E-1)[&rate=6.050868203425131E-4]:1.096820036789E-1,(114[&rate=6.050868203425131E-4]:3.91847936329E-1,109[&rate=6.050868203425131E-4]:4.712999911235E-1)[&rate=6.050868203425131E-4]:1.152176913817E-1)[&rate=6.050868203425131E-4]:1.520794546953E-1,((19[&rate=6.050868203425131E-4]:5.386819367694E-1,13[&rate=6.050868203425131E-4]:5.003257723857E-1)[&rate=6.050868203425131E-4]:7.441978415148E-2,115[&rate=6.050868203425131E-4]:4.925537757154E-1)[&rate=6.050868203425131E-4]:1.665913066907E-1)[&rate=6.050868203425131E-4]:1.544215215799E-1,((148[&rate=6.050868203425131E-4]:2.37100167377E-1,143[&rate=6.050868203425131E-4]:2.343604413497E-1)[&rate=6.050868203425131E-4]:4.464766582482E-1,(116[&rate=6.050868203425131E-4]:3.880229768006E-1,((104[&rate=6.050868203425131E-4]:2.068827457392E-1,139[&rate=6.050868203425131E-4]:3.986635676569E-1)[&rate=6.050868203425131E-4]:1.12068719035E-1,(111[&rate=6.050868203425131E-4]:1.636394750048E-1,106[&rate=6.050868203425131E-4]:1.472011188404E-1)[&rate=6.050868203425131E-4]:1.717503459338E-1)[&rate=6.050868203425131E-4]:1.293454846292E-1)[&rate=6.050868203425131E-4]:2.571976844409E-1)[&rate=6.050868203425131E-4]:1.683459427444E-1)[&rate=6.050868203425131E-4]:2.749731527879E-1)[&rate=6.050868203425131E-4]:8.872081355497E-2)[&rate=6.050868203425131E-4]:1.242431873992E-1,(142[&rate=6.050868203425131E-4]:2.991757178762E-1,((144[&rate=6.050868203425131E-4]:1.067835775971E-1,141[&rate=6.050868203425131E-4]:1.095233036245E-1)[&rate=6.050868203425131E-4]:1.467754812092E-2,145[&rate=6.050868203425131E-4]:1.26940577773E-1)[&rate=6.050868203425131E-4]:1.722351401032E-1)[&rate=6.050868203425131E-4]:1.2571225604E0)[&rate=6.050868203425131E-4]:9.819074985847E-2,((3[&rate=6.050868203425131E-4]:7.617053072017E-1,((89[&rate=6.050868203425131E-4]:2.206085915769E-2,88[&rate=6.050868203425131E-4]:8.362229020672E-3)[&rate=6.050868203425131E-4]:6.375955268088E-1,(((85[&rate=6.050868203425131E-4]:1.348502202738E-1,((93[&rate=6.050868203425131E-4]:1.297980385246E-1,84[&rate=6.050868203425131E-4]:1.160994083876E-1)[&rate=6.050868203425131E-4]:1.153391920469E-2,(86[&rate=6.050868203425131E-4]:6.100107246567E-2,83[&rate=6.050868203425131E-4]:6.100107246567E-2)[&rate=6.050868203425131E-4]:6.663225512665E-2)[&rate=6.050868203425131E-4]:7.216892681502E-3)[&rate=6.050868203425131E-4]:6.2577517924E-2,((91[&rate=6.050868203425131E-4]:1.555690428894E-2,90[&rate=6.050868203425131E-4]:1.555690428894E-2)[&rate=6.050868203425131E-4]:8.364980263125E-2,92[&rate=6.050868203425131E-4]:9.920670692019E-2)[&rate=6.050868203425131E-4]:1.119196614147E-1)[&rate=6.050868203425131E-4]:1.783334657588E-2,87[&rate=6.050868203425131E-4]:2.152610847737E-1)[&rate=6.050868203425131E-4]:4.306966710558E-1)[&rate=6.050868203425131E-4]:6.554735787694E-1)[&rate=6.050868203425131E-4]:2.264672543075E-2,(18[&rate=6.050868203425131E-4]:7.744098134271E-1,(6[&rate=6.050868203425131E-4]:6.26658543157E-1,(10[&rate=6.050868203425131E-4]:2.741716531629E-1,15[&rate=6.050868203425131E-4]:3.125278175464E-1)[&rate=6.050868203425131E-4]:3.689252461584E-1)[&rate=6.050868203425131E-4]:8.473757164006E-2)[&rate=6.050868203425131E-4]:1.250107123559E-1)[&rate=6.050868203425131E-4]:6.20821927009E-1)[&rate=6.050868203425131E-4]:3.850512908373E-1)[&rate=6.050868203425131E-4]:6.408139067202E-1)[&rate=6.050868203425131E-4]:4.351911900213E-2)[&rate=6.050868203425131E-4]:1.165798231944E-1,(((99[&rate=6.050868203425131E-4]:5.785256291249E-1,96[&rate=6.050868203425131E-4]:5.43006503442E-1)[&rate=6.050868203425131E-4]:8.241200601654E-2,(97[&rate=6.050868203425131E-4]:2.93763897024E-1,98[&rate=6.050868203425131E-4]:4.932174489365E-1)[&rate=6.050868203425131E-4]:1.458622627078E-1)[&rate=6.050868203425131E-4]:2.71068961331E-2,(95[&rate=6.050868203425131E-4]:4.380817321567E-1,(94[&rate=6.050868203425131E-4]:2.918517011989E-1,100[&rate=6.050868203425131E-4]:2.918517011989E-1)[&rate=6.050868203425131E-4]:6.153057740579E-2)[&rate=6.050868203425131E-4]:2.390338373694E-1)[&rate=6.050868203425131E-4]:7.746290714314E-2)[&rate=6.050868203425131E-4]:9.971187042804E-2,38[&rate=6.050868203425131E-4]:6.466400738731E-1)[&rate=6.050868203425131E-4]:2.605622950848E-1)[&rate=6.050868203425131E-4]:5.196227900377E-1,(((66[&rate=6.050868203425131E-4]:1.584905384541E-1,((126[&rate=6.050868203425131E-4]:3.783929251374E-1,120[&rate=6.050868203425131E-4]:1.068205036822E0)[&rate=6.050868203425131E-4]:6.94763905836E-1,(((138[&rate=6.050868203425131E-4]:1.759925840391E-1,136[&rate=6.050868203425131E-4]:4.448573472387E-2)[&rate=6.050868203425131E-4]:4.173033923817E-1,135[&rate=6.050868203425131E-4]:3.932959764208E-1)[&rate=6.050868203425131E-4]:4.486482964548E-1,119[&rate=6.050868203425131E-4]:1.189889478355E0)[&rate=6.050868203425131E-4]:6.689698752622E-1)[&rate=6.050868203425131E-4]:3.325078971657E-1)[&rate=6.050868203425131E-4]:8.886517650949E-2,(67[&rate=6.050868203425131E-4]:1.25178258104E-1,(123[&rate=6.050868203425131E-4]:2.126420068799E-1,(124[&rate=6.050868203425131E-4]:1.193715331726E-1,122[&rate=6.050868203425131E-4]:1.221037736097E-1)[&rate=6.050868203425131E-4]:9.053823327015E-2)[&rate=6.050868203425131E-4]:4.138088015648E-1)[&rate=6.050868203425131E-4]:1.221774568596E-1)[&rate=6.050868203425131E-4]:5.442581585345E-1,(((57[&rate=6.050868203425131E-4]:4.419411318351E-1,((((37[&rate=6.050868203425131E-4]:2.492156897742E-1,58[&rate=6.050868203425131E-4]:2.300900067141E-1)[&rate=6.050868203425131E-4]:1.187888701647E-2,59[&rate=6.050868203425131E-4]:2.228432106705E-1)[&rate=6.050868203425131E-4]:1.925625971701E-2,54[&rate=6.050868203425131E-4]:2.038481042673E-1)[&rate=6.050868203425131E-4]:9.433575197512E-2,(56[&rate=6.050868203425131E-4]:2.995696535127E-1,55[&rate=6.050868203425131E-4]:2.995696535127E-1)[&rate=6.050868203425131E-4]:2.86688475383E-2)[&rate=6.050868203425131E-4]:1.027736690354E-1)[&rate=6.050868203425131E-4]:8.166277551397E-2,68[&rate=6.050868203425131E-4]:4.71691339043E-1)[&rate=6.050868203425131E-4]:4.643455492026E-1,(((((137[&rate=6.050868203425131E-4]:3.827197042393E-1,133[&rate=6.050868203425131E-4]:3.416238138283E-1)[&rate=6.050868203425131E-4]:4.745206845369E-2,134[&rate=6.050868203425131E-4]:3.589388959808E-1)[&rate=6.050868203425131E-4]:1.078178328549E0,(52[&rate=6.050868203425131E-4]:5.691522857135E-1,(103[&rate=6.050868203425131E-4]:5.998956293067E-1,((12[&rate=6.050868203425131E-4]:1.833135522556E-1,5[&rate=6.050868203425131E-4]:1.449573878722E-1)[&rate=6.050868203425131E-4]:2.07842093585E-1,29[&rate=6.050868203425131E-4]:4.980049609091E-1)[&rate=6.050868203425131E-4]:3.347673807264E-1)[&rate=6.050868203425131E-4]:1.633550390968E0)[&rate=6.050868203425131E-4]:1.242191494607E-1)[&rate=6.050868203425131E-4]:1.547060994684E-2,(53[&rate=6.050868203425131E-4]:6.910727888654E-1,((((77[&rate=6.050868203425131E-4]:2.611551673099E-1,73[&rate=6.050868203425131E-4]:2.666346193646E-1)[&rate=6.050868203425131E-4]:1.155221789183E-1,(81[&rate=6.050868203425131E-4]:5.735617365785E-2,80[&rate=6.050868203425131E-4]:5.735617365785E-2)[&rate=6.050868203425131E-4]:2.754855561319E-1)[&rate=6.050868203425131E-4]:3.141768410379E-2,((82[&rate=6.050868203425131E-4]:1.447245107413E-1,(78[&rate=6.050868203425131E-4]:9.802211164949E-2,72[&rate=6.050868203425131E-4]:7.610430343018E-2)[&rate=6.050868203425131E-4]:3.848322100976E-2)[&rate=6.050868203425131E-4]:1.23494894533E-2,(79[&rate=6.050868203425131E-4]:1.35063720449E-1,71[&rate=6.050868203425131E-4]:1.07666460175E-1)[&rate=6.050868203425131E-4]:1.379110166356E-2)[&rate=6.050868203425131E-4]:2.236237698633E-1)[&rate=6.050868203425131E-4]:1.487766578639E-1,(75[&rate=6.050868203425131E-4]:4.560566538164E-1,(74[&rate=6.050868203425131E-4]:3.397076518274E-1,(76[&rate=6.050868203425131E-4]:2.592428427124E-1,70[&rate=6.050868203425131E-4]:2.208866783289E-1)[&rate=6.050868203425131E-4]:8.046480911503E-2)[&rate=6.050868203425131E-4]:1.16349001989E-1)[&rate=6.050868203425131E-4]:1.062944864341E-1)[&rate=6.050868203425131E-4]:8.75184707227E-1)[&rate=6.050868203425131E-4]:9.572534944204E-3)[&rate=6.050868203425131E-4]:1.941788112421E-1,125[&rate=6.050868203425131E-4]:6.844416213905E-1)[&rate=6.050868203425131E-4]:4.182619335219E-1)[&rate=6.050868203425131E-4]:4.032976230246E-1)[&rate=6.050868203425131E-4]:3.284583898214E-2)[&rate=6.050868203425131E-4]:1.408530025573E-1,((33[&rate=6.050868203425131E-4]:2.655456547463E-2,34[&rate=6.050868203425131E-4]:4.2992921639E-2)[&rate=6.050868203425131E-4]:4.086651393414E-2,32[&rate=6.050868203425131E-4]:6.194162735405E-2)[&rate=6.050868203425131E-4]:1.843958083421E-2);
tree STATE_44460000 [&joint=-21001.068640539575,lnP=-21001.068640539575] = [&R] (33[&rate=5.6720164857963E-4]:1.587103337901E-1,((((57[&rate=5.6720164857963E-4]:4.984671034352E-1,(((58[&rate=5.6720164857963E-4]:2.442822917448E-1,37[&rate=5.6720164857963E-4]:2.634079748049E-1)[&rate=5.6720164857963E-4]:1.530992325355E-2,(54[&rate=5.6720164857963E-4]:1.660518373637E-1,59[&rate=5.6720164857963E-4]:2.043032034839E-1)[&rate=5.6720164857963E-4]:3.616332845427E-2)[&rate=5.6720164857963E-4]:1.281105098889E-1,(56[&rate=5.6720164857963E-4]:2.467258895052E-1,55[&rate=5.6720164857963E-4]:2.467258895052E-1)[&rate=5.6720164857963E-4]:1.136544310102E-1)[&rate=5.6720164857963E-4]:1.27157821171E-1)[&rate=5.6720164857963E-4]:4.530606311228E-1,68[&rate=5.6720164857963E-4]:8.99615166252E-1)[&rate=5.6720164857963E-4]:1.752840173524E-1,((((103[&rate=5.6720164857963E-4]:5.321095963428E-1,((12[&rate=5.6720164857963E-4]:1.510417626701E-1,5[&rate=5.6720164857963E-4]:1.126855982866E-1)[&rate=5.6720164857963E-4]:3.067289823939E-1,29[&rate=5.6720164857963E-4]:5.646200601324E-1)[&rate=5.6720164857963E-4]:2.003662485391E-1)[&rate=5.6720164857963E-4]:1.630557803023E0,(52[&rate=5.6720164857963E-4]:3.257075777296E-1,(134[&rate=5.6720164857963E-4]:7.284527520023E-1,(133[&rate=5.6720164857963E-4]:5.15575490189E-1,137[&rate=5.6720164857963E-4]:5.566713806E-1)[&rate=5.6720164857963E-4]:2.430142481145E-1)[&rate=5.6720164857963E-4]:3.41000615083E-1)[&rate=5.6720164857963E-4]:1.72666087075E-1)[&rate=5.6720164857963E-4]:1.652175317696E-1,(53[&rate=5.6720164857963E-4]:6.455441224444E-1,((73[&rate=5.6720164857963E-4]:4.964961726774E-1,((81[&rate=5.6720164857963E-4]:1.610990272056E-1,80[&rate=5.6720164857963E-4]:1.610990272056E-1)[&rate=5.6720164857963E-4]:2.817213376812E-1,(77[&rate=5.6720164857963E-4]:4.82752456839E-1,((82[&rate=5.6720164857963E-4]:2.889068470584E-1,79[&rate=5.6720164857963E-4]:2.806876689763E-1)[&rate=5.6720164857963E-4]:5.093864608668E-2,(71[&rate=5.6720164857963E-4]:2.712890446078E-1,(78[&rate=5.6720164857963E-4]:9.290650818152E-2,72[&rate=5.6720164857963E-4]:7.09886999622E-2)[&rate=5.6720164857963E-4]:2.057797967003E-1)[&rate=5.6720164857963E-4]:3.294001018115E-2)[&rate=5.6720164857963E-4]:1.155097034199E-1)[&rate=5.6720164857963E-4]:3.903524486221E-3)[&rate=5.6720164857963E-4]:4.360739297459E-3)[&rate=5.6720164857963E-4]:1.476337998657E-1,(75[&rate=5.6720164857963E-4]:4.595441801989E-1,((74[&rate=5.6720164857963E-4]:3.850071558002E-1,76[&rate=5.6720164857963E-4]:3.850071558002E-1)[&rate=5.6720164857963E-4]:2.322920716548E-2,70[&rate=5.6720164857963E-4]:3.698801985823E-1)[&rate=5.6720164857963E-4]:5.130781723317E-2)[&rate=5.6720164857963E-4]:1.845857923442E-1)[&rate=5.6720164857963E-4]:7.478772085134E-1)[&rate=5.6720164857963E-4]:9.850352818475E-3)[&rate=5.6720164857963E-4]:6.521126483652E-2,125[&rate=5.6720164857963E-4]:5.102232264381E-1)[&rate=5.6720164857963E-4]:7.31342623833E-1)[&rate=5.6720164857963E-4]:4.915413624207E-1,(34[&rate=5.6720164857963E-4]:5.610842602912E-2,(32[&rate=5.6720164857963E-4]:2.837211399777E-2,(((((((128[&rate=5.6720164857963E-4]:1.255635911286E0,121[&rate=5.6720164857963E-4]:1.852896185259E0)[&rate=5.6720164857963E-4]:1.620406277604E-1,(((((132[&rate=5.6720164857963E-4]:1.506917421044E-1,129[&rate=5.6720164857963E-4]:1.47952016077E-1)[&rate=5.6720164857963E-4]:1.550479056786E-1,(130[&rate=5.6720164857963E-4]:1.782559429712E-1,131[&rate=5.6720164857963E-4]:1.809956689986E-1)[&rate=5.6720164857963E-4]:1.247439787844E-1)[&rate=5.6720164857963E-4]:3.307204296594E-1,118[&rate=5.6720164857963E-4]:7.707066527849E-1)[&rate=5.6720164857963E-4]:2.869642518064E-2,69[&rate=5.6720164857963E-4]:8.103619820752E-1)[&rate=5.6720164857963E-4]:5.171029806222E-1,(((64[&rate=5.6720164857963E-4]:2.317589699255E-1,60[&rate=5.6720164857963E-4]:8.107403841883E-2)[&rate=5.6720164857963E-4]:2.368550618956E-1,(65[&rate=5.6720164857963E-4]:2.681994943975E-1,62[&rate=5.6720164857963E-4]:4.599803163152E-1)[&rate=5.6720164857963E-4]:4.972960591694E-2)[&rate=5.6720164857963E-4]:7.573303771519E-2,(63[&rate=5.6720164857963E-4]:4.057822301626E-2,61[&rate=5.6720164857963E-4]:8.16741134273E-2)[&rate=5.6720164857963E-4]:5.0376884652E-1)[&rate=5.6720164857963E-4]:7.310630986404E-1)[&rate=5.6720164857963E-4]:2.408965078562E-1)[&rate=5.6720164857963E-4]:2.53291723977E-1,(45[&rate=5.6720164857963E-4]:7.078111143669E-1,((49[&rate=5.6720164857963E-4]:5.44851278316E-1,50[&rate=5.6720164857963E-4]:5.44851278316E-1)[&rate=5.6720164857963E-4]:2.351523274116E-2,(((46[&rate=5.6720164857963E-4]:4.202365344964E-1,43[&rate=5.6720164857963E-4]:4.202365344964E-1)[&rate=5.6720164857963E-4]:1.329813000995E-1,((48[&rate=5.6720164857963E-4]:3.594006337459E-1,42[&rate=5.6720164857963E-4]:3.211492676257E-1)[&rate=5.6720164857963E-4]:8.166667644433E-2,41[&rate=5.6720164857963E-4]:3.973514631957E-1)[&rate=5.6720164857963E-4]:1.012215626572E-1)[&rate=5.6720164857963E-4]:2.713287241708E-2,((51[&rate=5.6720164857963E-4]:2.758984165036E-1,47[&rate=5.6720164857963E-4]:3.032208208751E-1)[&rate=5.6720164857963E-4]:1.903142626675E-1,44[&rate=5.6720164857963E-4]:4.880706026683E-1)[&rate=5.6720164857963E-4]:8.681562347035E-2)[&rate=5.6720164857963E-4]:2.080268928997E-2)[&rate=5.6720164857963E-4]:1.148544393754E-1)[&rate=5.6720164857963E-4]:1.897609363654E-1)[&rate=5.6720164857963E-4]:8.283123672783E-2,(35[&rate=5.6720164857963E-4]:4.665236405731E-2,36[&rate=5.6720164857963E-4]:9.322770652307E-2)[&rate=5.6720164857963E-4]:1.783800124065E-1)[&rate=5.6720164857963E-4]:6.212992718178E-3,127[&rate=5.6720164857963E-4]:2.798368656853E0)[&rate=5.6720164857963E-4]:3.0881470582E-1,(((98[&rate=5.6720164857963E-4]:6.513066170756E-1,((99[&rate=5.6720164857963E-4]:3.977201485624E-1,96[&rate=5.6720164857963E-4]:3.622010228796E-1)[&rate=5.6720164857963E-4]:2.41397320057E-1,(95[&rate=5.6720164857963E-4]:4.833272893319E-1,(94[&rate=5.6720164857963E-4]:1.635576226261E-1,100[&rate=5.6720164857963E-4]:1.635576226261E-1)[&rate=5.6720164857963E-4]:2.350702131538E-1)[&rate=5.6720164857963E-4]:1.448612175389E-1)[&rate=5.6720164857963E-4]:3.404707195345E-2)[&rate=5.6720164857963E-4]:1.927547520034E-1,(((97[&rate=5.6720164857963E-4]:3.948916558116E-1,(147[&rate=5.6720164857963E-4]:5.184928532054E-1,146[&rate=5.6720164857963E-4]:5.8133438326E-1)[&rate=5.6720164857963E-4]:4.81410315267E-3)[&rate=5.6720164857963E-4]:3.356748689793E-2,(((101[&rate=5.6720164857963E-4]:7.519641080169E-1,((((142[&rate=5.6720164857963E-4]:7.456373871948E-1,((141[&rate=5.6720164857963E-4]:4.407450510949E-1,145[&rate=5.6720164857963E-4]:4.434847771225E-1)[&rate=5.6720164857963E-4]:1.926050357382E-1,144[&rate=5.6720164857963E-4]:6.306103608057E-1)[&rate=5.6720164857963E-4]:1.095475743341E-1)[&rate=5.6720164857963E-4]:7.68267995228E-1,(((110[&rate=5.6720164857963E-4]:4.87809201727E-1,(117[&rate=5.6720164857963E-4]:3.543058088065E-1,105[&rate=5.6720164857963E-4]:3.241688225051E-1)[&rate=5.6720164857963E-4]:1.417225710028E-1)[&rate=5.6720164857963E-4]:3.575696657984E-1,(((9[&rate=5.6720164857963E-4]:6.198130165541E-1,((4[&rate=5.6720164857963E-4]:7.839492759677E-2,30[&rate=5.6720164857963E-4]:2.509976673228E-1)[&rate=5.6720164857963E-4]:4.101037493739E-1,112[&rate=5.6720164857963E-4]:5.460329235459E-1)[&rate=5.6720164857963E-4]:8.199927109026E-2)[&rate=5.6720164857963E-4]:8.973841481539E-2,(17[&rate=5.6720164857963E-4]:5.006729332863E-1,14[&rate=5.6720164857963E-4]:4.623167689026E-1)[&rate=5.6720164857963E-4]:2.554538405489E-1)[&rate=5.6720164857963E-4]:9.525719288794E-2,113[&rate=5.6720164857963E-4]:8.130278023395E-1)[&rate=5.6720164857963E-4]:3.783051724056E-2)[&rate=5.6720164857963E-4]:4.021920723866E-1,(((19[&rate=5.6720164857963E-4]:4.414957955779E-1,13[&rate=5.6720164857963E-4]:4.031396311942E-1)[&rate=5.6720164857963E-4]:5.196598249291E-1,(((107[&rate=5.6720164857963E-4]:1.944034714754E-2,108[&rate=5.6720164857963E-4]:1.670062112018E-2)[&rate=5.6720164857963E-4]:5.744212223241E-1,(114[&rate=5.6720164857963E-4]:4.166424747632E-1,109[&rate=5.6720164857963E-4]:4.960945295577E-1)[&rate=5.6720164857963E-4]:1.169451221056E-1)[&rate=5.6720164857963E-4]:1.765837288006E-1,115[&rate=5.6720164857963E-4]:7.101713256694E-1)[&rate=5.6720164857963E-4]:1.30436349632E-1)[&rate=5.6720164857963E-4]:2.232458965211E-2,((148[&rate=5.6720164857963E-4]:3.64417651627E-1,143[&rate=5.6720164857963E-4]:3.616779255996E-1)[&rate=5.6720164857963E-4]:5.051959809993E-1,(116[&rate=5.6720164857963E-4]:4.831410184686E-1,((106[&rate=5.6720164857963E-4]:2.896283681589E-1,(139[&rate=5.6720164857963E-4]:3.302644490738E-1,111[&rate=5.6720164857963E-4]:1.549219833205E-1)[&rate=5.6720164857963E-4]:1.511447410028E-1)[&rate=5.6720164857963E-4]:7.611648591978E-2,104[&rate=5.6720164857963E-4]:3.657448540787E-1)[&rate=5.6720164857963E-4]:1.776701369928E-1)[&rate=5.6720164857963E-4]:3.48116449774E-1)[&rate=5.6720164857963E-4]:3.167479671098E-2)[&rate=5.6720164857963E-4]:3.079263461912E-1)[&rate=5.6720164857963E-4]:8.825225072989E-2)[&rate=5.6720164857963E-4]:4.422027146817E-2,((((11[&rate=5.6720164857963E-4]:8.917599226693E-1,140[&rate=5.6720164857963E-4]:8.725818404775E-1)[&rate=5.6720164857963E-4]:1.812159837175E-2,(23[&rate=5.6720164857963E-4]:7.811392877866E-1,(25[&rate=5.6720164857963E-4]:4.035276836542E-1,20[&rate=5.6720164857963E-4]:3.843496014624E-1)[&rate=5.6720164857963E-4]:3.885705082421E-1)[&rate=5.6720164857963E-4]:2.136737401036E-1)[&rate=5.6720164857963E-4]:3.965325748595E-1,((1[&rate=5.6720164857963E-4]:2.403383707602E-1,(21[&rate=5.6720164857963E-4]:7.176533471899E-1,28[&rate=5.6720164857963E-4]:7.423108814363E-1)[&rate=5.6720164857963E-4]:2.843288591868E-1)[&rate=5.6720164857963E-4]:3.296586430919E-1,24[&rate=5.6720164857963E-4]:1.35081893166E0)[&rate=5.6720164857963E-4]:5.148557519914E-2)[&rate=5.6720164857963E-4]:2.517992230028E-2,102[&rate=5.6720164857963E-4]:2.658405935433E-1)[&rate=5.6720164857963E-4]:4.570971788185E-2)[&rate=5.6720164857963E-4]:1.298744119085E-1,((((89[&rate=5.6720164857963E-4]:1.048752354348E-1,88[&rate=5.6720164857963E-4]:9.117660529782E-2)[&rate=5.6720164857963E-4]:8.3668093052E-2,87[&rate=5.6720164857963E-4]:1.748446983498E-1)[&rate=5.6720164857963E-4]:4.741326059426E-2,(((84[&rate=5.6720164857963E-4]:7.479389583769E-3,93[&rate=5.6720164857963E-4]:2.117801972078E-2)[&rate=5.6720164857963E-4]:8.639469889239E-2,((85[&rate=5.6720164857963E-4]:7.771920968597E-2,86[&rate=5.6720164857963E-4]:7.771920968597E-2)[&rate=5.6720164857963E-4]:7.112929031108E-3,83[&rate=5.6720164857963E-4]:8.483213871708E-2)[&rate=5.6720164857963E-4]:9.041949759082E-3)[&rate=5.6720164857963E-4]:2.821144768448E-2,((91[&rate=5.6720164857963E-4]:1.723739508083E-2,90[&rate=5.6720164857963E-4]:1.723739508083E-2)[&rate=5.6720164857963E-4]:3.660569368575E-2,92[&rate=5.6720164857963E-4]:5.384308876658E-2)[&rate=5.6720164857963E-4]:8.194107753108E-2)[&rate=5.6720164857963E-4]:1.001724227834E-1)[&rate=5.6720164857963E-4]:1.461571234061E0,((18[&rate=5.6720164857963E-4]:3.700075880414E-1,3[&rate=5.6720164857963E-4]:2.549390948908E-1)[&rate=5.6720164857963E-4]:5.194361273021E-1,(6[&rate=5.6720164857963E-4]:5.548456064078E-1,(10[&rate=5.6720164857963E-4]:4.125693734566E-1,15[&rate=5.6720164857963E-4]:4.509255378401E-1)[&rate=5.6720164857963E-4]:1.587145891156E-1)[&rate=5.6720164857963E-4]:2.715844103056E-1)[&rate=5.6720164857963E-4]:3.697279434148E-1)[&rate=5.6720164857963E-4]:2.945818316985E-1)[&rate=5.6720164857963E-4]:3.160188367382E-1)[&rate=5.6720164857963E-4]:4.947069305234E-1,(((26[&rate=5.6720164857963E-4]:7.259921422478E-1,(7[&rate=5.6720164857963E-4]:2.066140342862E-1,8[&rate=5.6720164857963E-4]:2.066140342862E-1)[&rate=5.6720164857963E-4]:4.125287928931E-1)[&rate=5.6720164857963E-4]:2.530211166766E-1,(31[&rate=5.6720164857963E-4]:9.916859127234E-1,(22[&rate=5.6720164857963E-4]:5.54995240226E-1,27[&rate=5.6720164857963E-4]:5.714335963903E-1)[&rate=5.6720164857963E-4]:3.818961519494E-1)[&rate=5.6720164857963E-4]:3.116296263942E-2)[&rate=5.6720164857963E-4]:4.890029159597E-1,2[&rate=5.6720164857963E-4]:1.284454531049E0)[&rate=5.6720164857963E-4]:9.457781513274E-1)[&rate=5.6720164857963E-4]:1.859320352745E-1,(16[&rate=5.6720164857963E-4]:2.439579559549E0,39[&rate=5.6720164857963E-4]:3.540866334318E-1)[&rate=5.6720164857963E-4]:1.053522813892E-1)[&rate=5.6720164857963E-4]:4.00584792547E-2)[&rate=5.6720164857963E-4]:1.516153627087E-2,40[&rate=5.6720164857963E-4]:5.146589303466E-1)[&rate=5.6720164857963E-4]:2.009871381861E-1)[&rate=5.6720164857963E-4]:2.511389839059E-1,38[&rate=5.6720164857963E-4]:8.984790415095E-1)[&rate=5.6720164857963E-4]:2.439464800079E-1)[&rate=5.6720164857963E-4]:2.102970190391E-1,((67[&rate=5.6720164857963E-4]:4.089389372102E-1,(122[&rate=5.6720164857963E-4]:1.91294874576E-1,(123[&rate=5.6720164857963E-4]:1.14790469467E-1,124[&rate=5.6720164857963E-4]:1.120582290299E-1)[&rate=5.6720164857963E-4]:7.650440510902E-2)[&rate=5.6720164857963E-4]:7.189166129748E-1)[&rate=5.6720164857963E-4]:2.302755549542E-1,((((120[&rate=5.6720164857963E-4]:8.906312538956E-1,((138[&rate=5.6720164857963E-4]:2.900690116858E-1,136[&rate=5.6720164857963E-4]:1.585621623706E-1)[&rate=5.6720164857963E-4]:3.039413862108E-1,135[&rate=5.6720164857963E-4]:3.940103978966E-1)[&rate=5.6720164857963E-4]:2.445660614785E-1)[&rate=5.6720164857963E-4]:7.792019314386E-1,126[&rate=5.6720164857963E-4]:9.800210736493E-1)[&rate=5.6720164857963E-4]:1.830404716269E-2,119[&rate=5.6720164857963E-4]:1.784027643456E0)[&rate=5.6720164857963E-4]:3.830234248446E-1,66[&rate=5.6720164857963E-4]:1.341743559717E-1)[&rate=5.6720164857963E-4]:5.050401361927E-1)[&rate=5.6720164857963E-4]:1.111426018767E-1)[&rate=5.6720164857963E-4]:1.629465268059E-1)[&rate=5.6720164857963E-4]:5.818503812257E-3)[&rate=5.6720164857963E-4]:9.959778359359E-2)[&rate=5.6720164857963E-4]:1.944248033176E-2);
tree STATE_44470000 [&joint=-20980.955238059723,lnP=-20980.955238059723] = [&R] ((((((66[&rate=5.92857609487572E-4]:2.212231501793E-1,((67[&rate=5.92857609487572E-4]:1.283203907281E-1,(122[&rate=5.92857609487572E-4]:2.865389733833E-1,(124[&rate=5.92857609487572E-4]:2.694243651603E-1,123[&rate=5.92857609487572E-4]:2.721566055974E-1)[&rate=5.92857609487572E-4]:1.438236778593E-2)[&rate=5.92857609487572E-4]:3.430539676854E-1)[&rate=5.92857609487572E-4]:9.166442706479E-2,((119[&rate=5.92857609487572E-4]:1.848646850109E0,(((138[&rate=5.92857609487572E-4]:2.843947291483E-1,136[&rate=5.92857609487572E-4]:1.528878798331E-1)[&rate=5.92857609487572E-4]:4.412433337192E-1,135[&rate=5.92857609487572E-4]:5.256380628674E-1)[&rate=5.92857609487572E-4]:9.51530413247E-1,120[&rate=5.92857609487572E-4]:1.729223270635E0)[&rate=5.92857609487572E-4]:2.353316851519E-2)[&rate=5.92857609487572E-4]:3.668040373133E-2,126[&rate=5.92857609487572E-4]:1.099624731197E0)[&rate=5.92857609487572E-4]:3.675342762813E-1)[&rate=5.92857609487572E-4]:1.238332386489E-3)[&rate=5.92857609487572E-4]:2.174974013167E-1,(((57[&rate=5.92857609487572E-4]:4.903572151513E-1,((54[&rate=5.92857609487572E-4]:2.752652323539E-1,(37[&rate=5.92857609487572E-4]:2.725214125031E-1,59[&rate=5.92857609487572E-4]:2.342700463829E-1)[&rate=5.92857609487572E-4]:7.924655209126E-2)[&rate=5.92857609487572E-4]:9.095987370174E-2,(58[&rate=5.92857609487572E-4]:2.967937379343E-1,(56[&rate=5.92857609487572E-4]:2.402856459628E-1,55[&rate=5.92857609487572E-4]:2.402856459628E-1)[&rate=5.92857609487572E-4]:2.918568759972E-2)[&rate=5.92857609487572E-4]:1.268084173017E-1)[&rate=5.92857609487572E-4]:8.314850253834E-2)[&rate=5.92857609487572E-4]:1.907614453925E-1,68[&rate=5.92857609487572E-4]:6.292060922378E-1)[&rate=5.92857609487572E-4]:2.665785216402E-1,(((((103[&rate=5.92857609487572E-4]:7.856029237386E-1,((12[&rate=5.92857609487572E-4]:1.626688123523E-1,5[&rate=5.92857609487572E-4]:1.243126479688E-1)[&rate=5.92857609487572E-4]:3.621153552369E-1,29[&rate=5.92857609487572E-4]:6.316334826578E-1)[&rate=5.92857609487572E-4]:3.868461534097E-1)[&rate=5.92857609487572E-4]:1.586610783956E0,(52[&rate=5.92857609487572E-4]:5.022813040409E-1,(137[&rate=5.92857609487572E-4]:5.912479745236E-1,(133[&rate=5.92857609487572E-4]:4.032138250634E-1,134[&rate=5.92857609487572E-4]:3.730768387623E-1)[&rate=5.92857609487572E-4]:1.469382590491E-1)[&rate=5.92857609487572E-4]:7.260119955852E-1)[&rate=5.92857609487572E-4]:2.056386690924E-1)[&rate=5.92857609487572E-4]:1.464716798945E-1,(((73[&rate=5.92857609487572E-4]:2.499424976338E-1,77[&rate=5.92857609487572E-4]:2.444630455791E-1)[&rate=5.92857609487572E-4]:2.758970184588E-1,(((82[&rate=5.92857609487572E-4]:2.566357338946E-1,((78[&rate=5.92857609487572E-4]:5.704076834631E-2,72[&rate=5.92857609487572E-4]:3.5122960127E-2)[&rate=5.92857609487572E-4]:1.186254251074E-1,79[&rate=5.92857609487572E-4]:1.756661934537E-1)[&rate=5.92857609487572E-4]:7.275036235882E-2)[&rate=5.92857609487572E-4]:2.248931760162E-1,(81[&rate=5.92857609487572E-4]:9.559647826801E-2,80[&rate=5.92857609487572E-4]:9.559647826801E-2)[&rate=5.92857609487572E-4]:3.694940754784E-1)[&rate=5.92857609487572E-4]:3.216856147993E-3,71[&rate=5.92857609487572E-4]:4.491293277027E-1)[&rate=5.92857609487572E-4]:8.217037705085E-3)[&rate=5.92857609487572E-4]:2.009005359966E-1,(75[&rate=5.92857609487572E-4]:5.010144257445E-1,(74[&rate=5.92857609487572E-4]:3.0045400546E-1,(76[&rate=5.92857609487572E-4]:2.512219737676E-1,70[&rate=5.92857609487572E-4]:2.128658093841E-1)[&rate=5.92857609487572E-4]:4.923203169236E-2)[&rate=5.92857609487572E-4]:2.005604202845E-1)[&rate=5.92857609487572E-4]:2.257256263447E-1)[&rate=5.92857609487572E-4]:8.659179382393E-1)[&rate=5.92857609487572E-4]:6.068934967442E-2,53[&rate=5.92857609487572E-4]:9.068842813908E-1)[&rate=5.92857609487572E-4]:1.246378422855E-1,125[&rate=5.92857609487572E-4]:8.211396100151E-1)[&rate=5.92857609487572E-4]:2.413116705296E-1)[&rate=5.92857609487572E-4]:9.06565753903E-2)[&rate=5.92857609487572E-4]:5.830455262226E-2,((((45[&rate=5.92857609487572E-4]:6.48148632852E-1,((47[&rate=5.92857609487572E-4]:6.12792234779E-1,((((41[&rate=5.92857609487572E-4]:3.688337741073E-1,42[&rate=5.92857609487572E-4]:3.742982549816E-1)[&rate=5.92857609487572E-4]:1.887800789005E-2,48[&rate=5.92857609487572E-4]:4.314276289919E-1)[&rate=5.92857609487572E-4]:8.39613949579E-2,(43[&rate=5.92857609487572E-4]:2.78859613583E-1,46[&rate=5.92857609487572E-4]:2.78859613583E-1)[&rate=5.92857609487572E-4]:2.474583721152E-1)[&rate=5.92857609487572E-4]:5.698295909561E-2,51[&rate=5.92857609487572E-4]:5.559785404224E-1)[&rate=5.92857609487572E-4]:2.949128998516E-2)[&rate=5.92857609487572E-4]:1.079104204894E-2,(44[&rate=5.92857609487572E-4]:5.369635036288E-1,(49[&rate=5.92857609487572E-4]:4.481460424796E-1,50[&rate=5.92857609487572E-4]:4.481460424796E-1)[&rate=5.92857609487572E-4]:6.149505677771E-2)[&rate=5.92857609487572E-4]:8.115529232491E-2)[&rate=5.92857609487572E-4]:3.276207733544E-2)[&rate=5.92857609487572E-4]:2.17002115739E-1,((((60[&rate=5.92857609487572E-4]:7.101324367465E-2,(62[&rate=5.92857609487572E-4]:1.972333921463E-1,64[&rate=5.92857609487572E-4]:1.561375017352E-1)[&rate=5.92857609487572E-4]:6.556067344611E-2)[&rate=5.92857609487572E-4]:2.07339666571E-3,65[&rate=5.92857609487572E-4]:7.308664034036E-2)[&rate=5.92857609487572E-4]:2.872830861941E-1,(63[&rate=5.92857609487572E-4]:7.54671572992E-3,61[&rate=5.92857609487572E-4]:4.864260614096E-2)[&rate=5.92857609487572E-4]:5.035079423112E-1)[&rate=5.92857609487572E-4]:9.252928338056E-1,((128[&rate=5.92857609487572E-4]:1.217077047948E0,(118[&rate=5.92857609487572E-4]:7.344170433546E-1,(((132[&rate=5.92857609487572E-4]:6.252636641304E-2,129[&rate=5.92857609487572E-4]:5.978664038569E-2)[&rate=5.92857609487572E-4]:1.296098413358E-1,(130[&rate=5.92857609487572E-4]:1.426957908322E-1,131[&rate=5.92857609487572E-4]:1.454355168596E-1)[&rate=5.92857609487572E-4]:4.670069088927E-2)[&rate=5.92857609487572E-4]:2.342758678845E-1,69[&rate=5.92857609487572E-4]:5.716175550856E-1)[&rate=5.92857609487572E-4]:1.737583923787E-1)[&rate=5.92857609487572E-4]:6.223860319905E-1)[&rate=5.92857609487572E-4]:3.002554817521E-2,127[&rate=5.92857609487572E-4]:2.285458760507E0)[&rate=5.92857609487572E-4]:9.061475873741E-2)[&rate=5.92857609487572E-4]:3.008296060219E-1)[&rate=5.92857609487572E-4]:8.702955751081E-2,(36[&rate=5.92857609487572E-4]:1.976440643852E-1,(121[&rate=5.92857609487572E-4]:2.223673680418E0,35[&rate=5.92857609487572E-4]:9.764628315819E-2)[&rate=5.92857609487572E-4]:5.342243876127E-2)[&rate=5.92857609487572E-4]:4.574067318602E-2)[&rate=5.92857609487572E-4]:2.473308229248E-1,((((98[&rate=5.92857609487572E-4]:6.50513041369E-1,(96[&rate=5.92857609487572E-4]:5.262766608275E-1,(95[&rate=5.92857609487572E-4]:4.650095202307E-1,(94[&rate=5.92857609487572E-4]:2.022141621131E-1,100[&rate=5.92857609487572E-4]:2.022141621131E-1)[&rate=5.92857609487572E-4]:1.780959045656E-1)[&rate=5.92857609487572E-4]:8.585730453112E-2)[&rate=5.92857609487572E-4]:1.105751783559E-1)[&rate=5.92857609487572E-4]:1.376992461397E-1,99[&rate=5.92857609487572E-4]:8.100702110059E-1)[&rate=5.92857609487572E-4]:2.952636986215E-1,((97[&rate=5.92857609487572E-4]:4.937304165354E-1,(147[&rate=5.92857609487572E-4]:6.024769003031E-1,40[&rate=5.92857609487572E-4]:5.450998511228E-1)[&rate=5.92857609487572E-4]:1.966881677876E-2)[&rate=5.92857609487572E-4]:8.179701432209E-2,(146[&rate=5.92857609487572E-4]:6.675110541981E-1,((101[&rate=5.92857609487572E-4]:5.945206134753E-1,(((((((110[&rate=5.92857609487572E-4]:4.390263933487E-1,105[&rate=5.92857609487572E-4]:4.171085851296E-1)[&rate=5.92857609487572E-4]:1.527752145601E-1,(((17[&rate=5.92857609487572E-4]:4.953005601223E-1,14[&rate=5.92857609487572E-4]:4.569443957386E-1)[&rate=5.92857609487572E-4]:8.664354925845E-2,113[&rate=5.92857609487572E-4]:5.43587944997E-1)[&rate=5.92857609487572E-4]:3.585132725971E-2,117[&rate=5.92857609487572E-4]:5.821789982843E-1)[&rate=5.92857609487572E-4]:1.784178770677E-2)[&rate=5.92857609487572E-4]:2.946630893336E-1,((9[&rate=5.92857609487572E-4]:5.996691361968E-1,(4[&rate=5.92857609487572E-4]:2.862762827888E-1,30[&rate=5.92857609487572E-4]:4.588790225148E-1)[&rate=5.92857609487572E-4]:2.640777849149E-1)[&rate=5.92857609487572E-4]:1.069238366256E-2,112[&rate=5.92857609487572E-4]:6.185806979415E-1)[&rate=5.92857609487572E-4]:2.733634513556E-1)[&rate=5.92857609487572E-4]:3.474457147576E-1,((((148[&rate=5.92857609487572E-4]:3.083216493161E-1,143[&rate=5.92857609487572E-4]:3.055819232888E-1)[&rate=5.92857609487572E-4]:5.154735636071E-1,(((106[&rate=5.92857609487572E-4]:1.264229888159E-1,111[&rate=5.92857609487572E-4]:1.428613449803E-1)[&rate=5.92857609487572E-4]:5.321839702652E-2,104[&rate=5.92857609487572E-4]:1.796413858424E-1)[&rate=5.92857609487572E-4]:4.365282555867E-1,139[&rate=5.92857609487572E-4]:8.079504633469E-1)[&rate=5.92857609487572E-4]:2.295433797131E-1)[&rate=5.92857609487572E-4]:9.319201393376E-2,(((114[&rate=5.92857609487572E-4]:4.047521867605E-1,(107[&rate=5.92857609487572E-4]:4.460331987551E-1,109[&rate=5.92857609487572E-4]:4.652112809469E-1)[&rate=5.92857609487572E-4]:1.899296060818E-2)[&rate=5.92857609487572E-4]:1.093758431911E-1,108[&rate=5.92857609487572E-4]:5.71662276527E-1)[&rate=5.92857609487572E-4]:1.375014113704E-1,(115[&rate=5.92857609487572E-4]:4.914659543374E-1,(19[&rate=5.92857609487572E-4]:4.981451150637E-1,13[&rate=5.92857609487572E-4]:4.5978895068E-1)[&rate=5.92857609487572E-4]:1.138687844793E-1)[&rate=5.92857609487572E-4]:1.601634869846E-1)[&rate=5.92857609487572E-4]:2.270016211513E-1)[&rate=5.92857609487572E-4]:2.003748799632E-2,116[&rate=5.92857609487572E-4]:8.986685504696E-1)[&rate=5.92857609487572E-4]:2.585295327632E-1)[&rate=5.92857609487572E-4]:1.22766083353E-1,(142[&rate=5.92857609487572E-4]:6.741954849194E-1,(144[&rate=5.92857609487572E-4]:3.372487801948E-1,(145[&rate=5.92857609487572E-4]:3.295849262505E-1,141[&rate=5.92857609487572E-4]:3.268452002229E-1)[&rate=5.92857609487572E-4]:1.314330599928E-2)[&rate=5.92857609487572E-4]:3.314672526697E-1)[&rate=5.92857609487572E-4]:8.605632022145E-1)[&rate=5.92857609487572E-4]:2.616226729878E-2,((102[&rate=5.92857609487572E-4]:1.075029538034E-1,((1[&rate=5.92857609487572E-4]:1.252416676615E-1,(21[&rate=5.92857609487572E-4]:6.319315037203E-1,28[&rate=5.92857609487572E-4]:6.565890379668E-1)[&rate=5.92857609487572E-4]:2.549539995576E-1)[&rate=5.92857609487572E-4]:4.83264344837E-2,24[&rate=5.92857609487572E-4]:9.543900199534E-1)[&rate=5.92857609487572E-4]:3.147567694664E-1)[&rate=5.92857609487572E-4]:1.295652730023E-1,((11[&rate=5.92857609487572E-4]:5.114234025852E-1,140[&rate=5.92857609487572E-4]:4.922453203935E-1)[&rate=5.92857609487572E-4]:3.483882844439E-1,(23[&rate=5.92857609487572E-4]:6.507085700994E-1,(25[&rate=5.92857609487572E-4]:3.664794990167E-1,20[&rate=5.92857609487572E-4]:3.47301416825E-1)[&rate=5.92857609487572E-4]:2.951879751923E-1)[&rate=5.92857609487572E-4]:2.94034623779E-1)[&rate=5.92857609487572E-4]:4.43009964434E-1)[&rate=5.92857609487572E-4]:7.727738516118E-2)[&rate=5.92857609487572E-4]:2.080175361286E-1,((3[&rate=5.92857609487572E-4]:4.805525847236E-1,(((83[&rate=5.92857609487572E-4]:1.777438708274E-1,(89[&rate=5.92857609487572E-4]:2.764923630071E-2,88[&rate=5.92857609487572E-4]:1.39506061637E-2)[&rate=5.92857609487572E-4]:1.637932646637E-1)[&rate=5.92857609487572E-4]:3.128401370011E-2,87[&rate=5.92857609487572E-4]:2.090278845275E-1)[&rate=5.92857609487572E-4]:8.553019693093E-2,(((91[&rate=5.92857609487572E-4]:3.799838038526E-2,90[&rate=5.92857609487572E-4]:3.799838038526E-2)[&rate=5.92857609487572E-4]:4.349140344052E-2,92[&rate=5.92857609487572E-4]:8.148978382578E-2)[&rate=5.92857609487572E-4]:1.164720223228E-1,((85[&rate=5.92857609487572E-4]:1.450735833602E-1,84[&rate=5.92857609487572E-4]:1.450735833602E-1)[&rate=5.92857609487572E-4]:2.875119127574E-3,(93[&rate=5.92857609487572E-4]:1.142924643754E-1,86[&rate=5.92857609487572E-4]:1.005938342383E-1)[&rate=5.92857609487572E-4]:4.735486824946E-2)[&rate=5.92857609487572E-4]:3.631447352381E-2)[&rate=5.92857609487572E-4]:1.102949054468E-1)[&rate=5.92857609487572E-4]:7.257205306623E-1)[&rate=5.92857609487572E-4]:5.387512437008E-1,(18[&rate=5.92857609487572E-4]:5.673959865739E-1,(6[&rate=5.92857609487572E-4]:4.983174599152E-1,(10[&rate=5.92857609487572E-4]:4.535585950677E-1,15[&rate=5.92857609487572E-4]:4.919147594511E-1)[&rate=5.92857609487572E-4]:6.11972210119E-2)[&rate=5.92857609487572E-4]:6.06482802853E-3)[&rate=5.92857609487572E-4]:5.669763350011E-1)[&rate=5.92857609487572E-4]:5.003195936437E-1)[&rate=5.92857609487572E-4]:7.763691743474E-2)[&rate=5.92857609487572E-4]:9.016468341817E-1,((((26[&rate=5.92857609487572E-4]:7.517245820039E-1,(7[&rate=5.92857609487572E-4]:3.901119514004E-1,8[&rate=5.92857609487572E-4]:3.901119514004E-1)[&rate=5.92857609487572E-4]:2.54763315535E-1)[&rate=5.92857609487572E-4]:2.245636348743E-1,((31[&rate=5.92857609487572E-4]:6.06282748769E-1,(22[&rate=5.92857609487572E-4]:2.597470907677E-1,27[&rate=5.92857609487572E-4]:2.76185446932E-1)[&rate=5.92857609487572E-4]:2.917411374533E-1)[&rate=5.92857609487572E-4]:9.684096685926E-2,2[&rate=5.92857609487572E-4]:4.757264553542E-1)[&rate=5.92857609487572E-4]:3.170001176884E-1)[&rate=5.92857609487572E-4]:1.549844947644E0,16[&rate=5.92857609487572E-4]:2.471338643974E0)[&rate=5.92857609487572E-4]:1.253060369257E-1,39[&rate=5.92857609487572E-4]:5.111517547828E-1)[&rate=5.92857609487572E-4]:1.185153388043E-2)[&rate=5.92857609487572E-4]:2.428918629996E-2)[&rate=5.92857609487572E-4]:9.927320726049E-2)[&rate=5.92857609487572E-4]:3.084950033602E-1)[&rate=5.92857609487572E-4]:1.720111943304E-2,38[&rate=5.92857609487572E-4]:9.039557940879E-1)[&rate=5.92857609487572E-4]:1.425498704579E-1)[&rate=5.92857609487572E-4]:5.288488608793E-2)[&rate=5.92857609487572E-4]:3.683835736645E-1,34[&rate=5.92857609487572E-4]:2.394979152703E-3)[&rate=5.92857609487572E-4]:2.41099609416E-2,32[&rate=5.92857609487572E-4]:4.587131875219E-3)[&rate=5.92857609487572E-4]:4.953878488383E-2,33[&rate=5.92857609487572E-4]:5.960536881377E-2);
tree STATE_44480000 [&joint=-21000.212034426542,lnP=-21000.212034426542] = [&R] (33[&rate=5.98000286186845E-4]:1.140839548204E-1,(((((((((62[&rate=5.98000286186845E-4]:3.882564416838E-1,(64[&rate=5.98000286186845E-4]:3.387635161876E-1,(65[&rate=5.98000286186845E-4]:1.621687420399E-1,60[&rate=5.98000286186845E-4]:1.621687420399E-1)[&rate=5.98000286186845E-4]:2.590984264101E-2)[&rate=5.98000286186845E-4]:8.39703508515E-3)[&rate=5.98000286186845E-4]:2.964701633663E-1,(63[&rate=5.98000286186845E-4]:1.576703266279E-1,61[&rate=5.98000286186845E-4]:1.98766217039E-1)[&rate=5.98000286186845E-4]:4.859603880111E-1)[&rate=5.98000286186845E-4]:6.852220178632E-1,(((69[&rate=5.98000286186845E-4]:5.491754247815E-1,118[&rate=5.98000286186845E-4]:5.382165206718E-1)[&rate=5.98000286186845E-4]:1.760546855442E-1,((131[&rate=5.98000286186845E-4]:2.126405365696E-1,130[&rate=5.98000286186845E-4]:2.099008105422E-1)[&rate=5.98000286186845E-4]:9.895087104081E-3,(132[&rate=5.98000286186845E-4]:1.250439914718E-1,129[&rate=5.98000286186845E-4]:1.223042654444E-1)[&rate=5.98000286186845E-4]:9.749163220183E-2)[&rate=5.98000286186845E-4]:3.574890071998E-1)[&rate=5.98000286186845E-4]:6.247605900438E-1,121[&rate=5.98000286186845E-4]:1.796566042835E0)[&rate=5.98000286186845E-4]:3.09168266535E-2)[&rate=5.98000286186845E-4]:1.793171025109E-1,128[&rate=5.98000286186845E-4]:1.409539698027E0)[&rate=5.98000286186845E-4]:2.483324422676E-1,((((((42[&rate=5.98000286186845E-4]:1.277416312654E-1,48[&rate=5.98000286186845E-4]:1.659929973856E-1)[&rate=5.98000286186845E-4]:2.84304334414E-1,41[&rate=5.98000286186845E-4]:4.065814848052E-1)[&rate=5.98000286186845E-4]:8.568159646801E-2,(43[&rate=5.98000286186845E-4]:3.829202426233E-1,46[&rate=5.98000286186845E-4]:3.829202426233E-1)[&rate=5.98000286186845E-4]:1.639876473929E-1)[&rate=5.98000286186845E-4]:1.043825152428E-1,((47[&rate=5.98000286186845E-4]:5.391203075116E-1,(49[&rate=5.98000286186845E-4]:3.647844748079E-1,50[&rate=5.98000286186845E-4]:3.647844748079E-1)[&rate=5.98000286186845E-4]:1.41548947458E-1)[&rate=5.98000286186845E-4]:1.292757071827E-2,44[&rate=5.98000286186845E-4]:5.465833973556E-1)[&rate=5.98000286186845E-4]:9.924252702908E-2)[&rate=5.98000286186845E-4]:1.209489326454E-2,51[&rate=5.98000286186845E-4]:6.36062894152E-1)[&rate=5.98000286186845E-4]:7.985114123333E-2,45[&rate=5.98000286186845E-4]:7.350397184454E-1)[&rate=5.98000286186845E-4]:1.494362095577E-1)[&rate=5.98000286186845E-4]:7.156203797125E-2,(35[&rate=5.98000286186845E-4]:1.117868355903E-1,(36[&rate=5.98000286186845E-4]:1.514650473263E-1,127[&rate=5.98000286186845E-4]:2.672012992532E0)[&rate=5.98000286186845E-4]:6.897130729674E-3)[&rate=5.98000286186845E-4]:8.888021938777E-2)[&rate=5.98000286186845E-4]:3.764392447368E-1,(((((97[&rate=5.98000286186845E-4]:4.273952473846E-1,147[&rate=5.98000286186845E-4]:5.558105479312E-1)[&rate=5.98000286186845E-4]:8.358973242755E-2,(16[&rate=5.98000286186845E-4]:2.548672262269E0,(((7[&rate=5.98000286186845E-4]:3.167500611679E-1,8[&rate=5.98000286186845E-4]:3.167500611679E-1)[&rate=5.98000286186845E-4]:2.929396933375E-1,26[&rate=5.98000286186845E-4]:7.165390695739E-1)[&rate=5.98000286186845E-4]:3.279167806444E-1,(2[&rate=5.98000286186845E-4]:8.14521161978E-1,(31[&rate=5.98000286186845E-4]:8.222708222439E-1,(22[&rate=5.98000286186845E-4]:4.837163232545E-1,27[&rate=5.98000286186845E-4]:5.001546794189E-1)[&rate=5.98000286186845E-4]:2.837599784413E-1)[&rate=5.98000286186845E-4]:2.196476000082E-1)[&rate=5.98000286186845E-4]:4.637304440466E-2)[&rate=5.98000286186845E-4]:1.559010932599E0)[&rate=5.98000286186845E-4]:1.188438950262E-1)[&rate=5.98000286186845E-4]:5.10437348687E-2,(40[&rate=5.98000286186845E-4]:5.589518390267E-1,146[&rate=5.98000286186845E-4]:6.791704182616E-1)[&rate=5.98000286186845E-4]:7.411512702037E-2)[&rate=5.98000286186845E-4]:1.093568506444E-2,((101[&rate=5.98000286186845E-4]:1.266052980615E0,((((142[&rate=5.98000286186845E-4]:6.559062666326E-1,(145[&rate=5.98000286186845E-4]:5.308641676009E-1,(141[&rate=5.98000286186845E-4]:5.13876324116E-1,144[&rate=5.98000286186845E-4]:5.111365980886E-1)[&rate=5.98000286186845E-4]:1.424811745732E-2)[&rate=5.98000286186845E-4]:1.250420990317E-1)[&rate=5.98000286186845E-4]:8.532385175613E-1,(((24[&rate=5.98000286186845E-4]:7.687619357518E-1,(21[&rate=5.98000286186845E-4]:7.025988351932E-1,28[&rate=5.98000286186845E-4]:7.272563694397E-1)[&rate=5.98000286186845E-4]:4.69850183668E-2)[&rate=5.98000286186845E-4]:1.260697577456E-1,1[&rate=5.98000286186845E-4]:1.140097756892E-1)[&rate=5.98000286186845E-4]:4.420116893765E-1,(102[&rate=5.98000286186845E-4]:1.33079113025E-1,(11[&rate=5.98000286186845E-4]:6.675721626624E-1,(140[&rate=5.98000286186845E-4]:6.457379864484E-1,(23[&rate=5.98000286186845E-4]:6.078525279048E-1,(25[&rate=5.98000286186845E-4]:4.320660738723E-1,20[&rate=5.98000286186845E-4]:4.128879916805E-1)[&rate=5.98000286186845E-4]:1.867453581422E-1)[&rate=5.98000286186845E-4]:1.419950475846E-1)[&rate=5.98000286186845E-4]:2.656094022284E-3)[&rate=5.98000286186845E-4]:5.312603750201E-1)[&rate=5.98000286186845E-4]:4.212043423248E-2)[&rate=5.98000286186845E-4]:8.736989447053E-2)[&rate=5.98000286186845E-4]:6.979673233429E-2,(((113[&rate=5.98000286186845E-4]:7.612108726894E-1,(((117[&rate=5.98000286186845E-4]:4.938915990276E-1,112[&rate=5.98000286186845E-4]:4.91151873E-1)[&rate=5.98000286186845E-4]:3.838800400393E-3,(4[&rate=5.98000286186845E-4]:1.460870106069E-1,30[&rate=5.98000286186845E-4]:3.186897503329E-1)[&rate=5.98000286186845E-4]:2.913694162184E-1)[&rate=5.98000286186845E-4]:1.95444289148E-1,9[&rate=5.98000286186845E-4]:6.822157844663E-1)[&rate=5.98000286186845E-4]:7.077591014104E-2)[&rate=5.98000286186845E-4]:1.021441251712E-1,((17[&rate=5.98000286186845E-4]:5.061359363195E-1,14[&rate=5.98000286186845E-4]:4.677797719358E-1)[&rate=5.98000286186845E-4]:2.366287815127E-1,(110[&rate=5.98000286186845E-4]:4.612099827765E-1,105[&rate=5.98000286186845E-4]:4.392921745574E-1)[&rate=5.98000286186845E-4]:2.377191186172E-1)[&rate=5.98000286186845E-4]:1.589464444122E-1)[&rate=5.98000286186845E-4]:4.084387324071E-1,((((107[&rate=5.98000286186845E-4]:3.429273433637E-1,108[&rate=5.98000286186845E-4]:3.401876173363E-1)[&rate=5.98000286186845E-4]:1.194260156988E-1,(114[&rate=5.98000286186845E-4]:3.83016678206E-1,109[&rate=5.98000286186845E-4]:4.624687330005E-1)[&rate=5.98000286186845E-4]:1.906270825376E-2)[&rate=5.98000286186845E-4]:1.515990883398E-1,(115[&rate=5.98000286186845E-4]:5.472699224283E-1,(19[&rate=5.98000286186845E-4]:4.294817330572E-1,13[&rate=5.98000286186845E-4]:3.911255686735E-1)[&rate=5.98000286186845E-4]:2.383361345766E-1)[&rate=5.98000286186845E-4]:6.408552371238E-3)[&rate=5.98000286186845E-4]:2.671826099156E-1,(((139[&rate=5.98000286186845E-4]:8.069280887665E-1,104[&rate=5.98000286186845E-4]:6.151472668488E-1)[&rate=5.98000286186845E-4]:8.650374795958E-4,(106[&rate=5.98000286186845E-4]:3.021026247526E-2,111[&rate=5.98000286186845E-4]:4.664861863963E-2)[&rate=5.98000286186845E-4]:5.858020418531E-1)[&rate=5.98000286186845E-4]:6.397904675929E-2,((148[&rate=5.98000286186845E-4]:2.975174097396E-1,143[&rate=5.98000286186845E-4]:2.947776837123E-1)[&rate=5.98000286186845E-4]:2.127060059221E-1,116[&rate=5.98000286186845E-4]:4.71867251278E-1)[&rate=5.98000286186845E-4]:1.478501272068E-1)[&rate=5.98000286186845E-4]:2.011437062302E-1)[&rate=5.98000286186845E-4]:3.687408647308E-1)[&rate=5.98000286186845E-4]:1.345450465341E-1)[&rate=5.98000286186845E-4]:7.089254514721E-2,(((83[&rate=5.98000286186845E-4]:2.385065339955E-1,(89[&rate=5.98000286186845E-4]:2.183428302708E-1,88[&rate=5.98000286186845E-4]:2.046442001338E-1)[&rate=5.98000286186845E-4]:3.386233386179E-2)[&rate=5.98000286186845E-4]:5.537845276742E-1,((((93[&rate=5.98000286186845E-4]:3.03399446351E-2,84[&rate=5.98000286186845E-4]:1.664131449808E-2)[&rate=5.98000286186845E-4]:1.331438829942E-1,(86[&rate=5.98000286186845E-4]:1.079209214066E-1,85[&rate=5.98000286186845E-4]:1.079209214066E-1)[&rate=5.98000286186845E-4]:4.186427608572E-2)[&rate=5.98000286186845E-4]:7.804337249604E-2,((91[&rate=5.98000286186845E-4]:7.599039088822E-2,90[&rate=5.98000286186845E-4]:7.599039088822E-2)[&rate=5.98000286186845E-4]:3.375357035696E-2,92[&rate=5.98000286186845E-4]:1.097439612452E-1)[&rate=5.98000286186845E-4]:1.317832388802E-1)[&rate=5.98000286186845E-4]:9.867297045928E-2,87[&rate=5.98000286186845E-4]:3.265015404476E-1)[&rate=5.98000286186845E-4]:4.657895212221E-1)[&rate=5.98000286186845E-4]:9.080284877867E-1,(((10[&rate=5.98000286186845E-4]:3.667179925802E-1,15[&rate=5.98000286186845E-4]:4.050741569636E-1)[&rate=5.98000286186845E-4]:3.036039779393E-1,(6[&rate=5.98000286186845E-4]:3.643300820334E-1,18[&rate=5.98000286186845E-4]:4.273437806636E-1)[&rate=5.98000286186845E-4]:2.895535323216E-1)[&rate=5.98000286186845E-4]:3.650652973536E-2,3[&rate=5.98000286186845E-4]:6.383353495699E-1)[&rate=5.98000286186845E-4]:5.222581724894E-1)[&rate=5.98000286186845E-4]:2.399254711229E-1)[&rate=5.98000286186845E-4]:8.682737134605E-1)[&rate=5.98000286186845E-4]:2.720953351856E-1,(((95[&rate=5.98000286186845E-4]:5.484800286207E-1,(94[&rate=5.98000286186845E-4]:3.62777673386E-1,100[&rate=5.98000286186845E-4]:3.62777673386E-1)[&rate=5.98000286186845E-4]:1.010029016826E-1)[&rate=5.98000286186845E-4]:1.72191425271E-2,((96[&rate=5.98000286186845E-4]:3.929428224804E-1,99[&rate=5.98000286186845E-4]:4.284619481632E-1)[&rate=5.98000286186845E-4]:7.569742367186E-2,98[&rate=5.98000286186845E-4]:4.823014483379E-1)[&rate=5.98000286186845E-4]:7.246876106116E-2)[&rate=5.98000286186845E-4]:5.812194405972E-2,39[&rate=5.98000286186845E-4]:4.844768529124E-1)[&rate=5.98000286186845E-4]:8.050730389442E-2)[&rate=5.98000286186845E-4]:7.901849430466E-2)[&rate=5.98000286186845E-4]:2.172868302325E-1,38[&rate=5.98000286186845E-4]:7.92983470415E-1)[&rate=5.98000286186845E-4]:3.864882758154E-1)[&rate=5.98000286186845E-4]:1.831961475161E-1,((((57[&rate=5.98000286186845E-4]:3.341607711433E-1,((56[&rate=5.98000286186845E-4]:2.462352151484E-1,55[&rate=5.98000286186845E-4]:2.462352151484E-1)[&rate=5.98000286186845E-4]:2.991624326305E-2,(((59[&rate=5.98000286186845E-4]:2.014859645266E-1,37[&rate=5.98000286186845E-4]:2.397373306468E-1)[&rate=5.98000286186845E-4]:4.613787498101E-2,58[&rate=5.98000286186845E-4]:2.667495225677E-1)[&rate=5.98000286186845E-4]:1.362230225624E-2,54[&rate=5.98000286186845E-4]:2.229947756436E-1)[&rate=5.98000286186845E-4]:2.310203795918E-2)[&rate=5.98000286186845E-4]:4.708035098318E-2)[&rate=5.98000286186845E-4]:2.241503941385E-1,68[&rate=5.98000286186845E-4]:5.063985969758E-1)[&rate=5.98000286186845E-4]:4.392726643597E-1,(((((52[&rate=5.98000286186845E-4]:5.338240944281E-1,(103[&rate=5.98000286186845E-4]:8.073510018066E-1,((12[&rate=5.98000286186845E-4]:2.478966031E-1,5[&rate=5.98000286186845E-4]:2.095404387166E-1)[&rate=5.98000286186845E-4]:2.447808592193E-1,29[&rate=5.98000286186845E-4]:5.995267773879E-1)[&rate=5.98000286186845E-4]:4.407009367475E-1)[&rate=5.98000286186845E-4]:1.390766827182E0)[&rate=5.98000286186845E-4]:2.593364367525E-1,(133[&rate=5.98000286186845E-4]:4.593837525859E-1,(134[&rate=5.98000286186845E-4]:3.707244903224E-1,137[&rate=5.98000286186845E-4]:4.419573670346E-1)[&rate=5.98000286186845E-4]:5.85222759624E-2)[&rate=5.98000286186845E-4]:1.107659554252E0)[&rate=5.98000286186845E-4]:1.003503211538E-1,53[&rate=5.98000286186845E-4]:8.853141310231E-1)[&rate=5.98000286186845E-4]:3.176954437204E-3,((((73[&rate=5.98000286186845E-4]:3.809875320773E-1,77[&rate=5.98000286186845E-4]:3.755080800226E-1)[&rate=5.98000286186845E-4]:1.853231988106E-1,((78[&rate=5.98000286186845E-4]:1.506158344208E-1,72[&rate=5.98000286186845E-4]:1.286980262014E-1)[&rate=5.98000286186845E-4]:1.803684696373E-1,(79[&rate=5.98000286186845E-4]:2.431189270494E-1,(82[&rate=5.98000286186845E-4]:1.885243910653E-1,71[&rate=5.98000286186845E-4]:1.529079527092E-1)[&rate=5.98000286186845E-4]:6.281371406611E-2)[&rate=5.98000286186845E-4]:8.786537700865E-2)[&rate=5.98000286186845E-4]:1.942305364191E-1)[&rate=5.98000286186845E-4]:1.219370295299E-3,(81[&rate=5.98000286186845E-4]:1.466764442528E-1,80[&rate=5.98000286186845E-4]:1.466764442528E-1)[&rate=5.98000286186845E-4]:3.715385884373E-1)[&rate=5.98000286186845E-4]:4.210765249919E-1,(75[&rate=5.98000286186845E-4]:5.295429340507E-1,(76[&rate=5.98000286186845E-4]:4.281887793996E-1,(74[&rate=5.98000286186845E-4]:4.148056807304E-1,70[&rate=5.98000286186845E-4]:3.764495163469E-1)[&rate=5.98000286186845E-4]:1.338309866915E-2)[&rate=5.98000286186845E-4]:1.013541546511E-1)[&rate=5.98000286186845E-4]:4.590636921244E-1)[&rate=5.98000286186845E-4]:6.463475178973E-1)[&rate=5.98000286186845E-4]:1.905132145087E-1,125[&rate=5.98000286186845E-4]:8.686217863078E-1)[&rate=5.98000286186845E-4]:2.437161416945E-1)[&rate=5.98000286186845E-4]:3.41417800034E-1,((66[&rate=5.98000286186845E-4]:2.170262820325E-1,((126[&rate=5.98000286186845E-4]:9.694173601716E-1,(119[&rate=5.98000286186845E-4]:1.046689680484E0,120[&rate=5.98000286186845E-4]:9.507992695248E-1)[&rate=5.98000286186845E-4]:7.084302023317E-1)[&rate=5.98000286186845E-4]:2.491182390373E-1,((138[&rate=5.98000286186845E-4]:4.158746232789E-1,136[&rate=5.98000286186845E-4]:2.843677739637E-1)[&rate=5.98000286186845E-4]:9.397034376519E-1,135[&rate=5.98000286186845E-4]:1.155578060931E0)[&rate=5.98000286186845E-4]:5.007148554426E-1)[&rate=5.98000286186845E-4]:2.456648725086E-1)[&rate=5.98000286186845E-4]:3.293737158572E-1,(67[&rate=5.98000286186845E-4]:2.861885995426E-1,((124[&rate=5.98000286186845E-4]:3.019753726055E-1,122[&rate=5.98000286186845E-4]:3.047076130426E-1)[&rate=5.98000286186845E-4]:8.382449717092E-2,123[&rate=5.98000286186845E-4]:3.885321102136E-1)[&rate=5.98000286186845E-4]:3.989290396697E-1)[&rate=5.98000286186845E-4]:2.602113983471E-1)[&rate=5.98000286186845E-4]:1.929684257075E-1)[&rate=5.98000286186845E-4]:2.093402363374E-2)[&rate=5.98000286186845E-4]:1.484458969607E-1,(34[&rate=5.98000286186845E-4]:3.386393087811E-2,32[&rate=5.98000286186845E-4]:1.194612265902E-2)[&rate=5.98000286186845E-4]:1.187071468343E-2)[&rate=5.98000286186845E-4]:8.478766542321E-2);
tree STATE_44490000 [&joint=-20960.763609596863,lnP=-20960.763609596863] = [&R] ((33[&rate=5.745196060024328E-4]:1.037165034726E-1,((126[&rate=5.745196060024328E-4]:8.931019690195E-1,((120[&rate=5.745196060024328E-4]:7.972655285892E-1,119[&rate=5.745196060024328E-4]:8.931559395481E-1)[&rate=5.745196060024328E-4]:4.475087554809E-2,((138[&rate=5.745196060024328E-4]:2.03350029256E-1,136[&rate=5.745196060024328E-4]:7.184317994078E-2)[&rate=5.745196060024328E-4]:4.201115500873E-1,135[&rate=5.745196060024328E-4]:4.234615793432E-1)[&rate=5.745196060024328E-4]:1.665000302736E-1)[&rate=5.745196060024328E-4]:7.40897676567E-1)[&rate=5.745196060024328E-4]:9.321478801956E-1,((67[&rate=5.745196060024328E-4]:3.637825558012E-1,(122[&rate=5.745196060024328E-4]:3.456218482227E-1,(124[&rate=5.745196060024328E-4]:2.319348960294E-1,123[&rate=5.745196060024328E-4]:2.346671364665E-1)[&rate=5.745196060024328E-4]:1.109547117562E-1)[&rate=5.745196060024328E-4]:5.194332579192E-1)[&rate=5.745196060024328E-4]:1.895291639248E-1,66[&rate=5.745196060024328E-4]:5.53311719726E-1)[&rate=5.745196060024328E-4]:2.476393980404E-2)[&rate=5.745196060024328E-4]:4.05092898737E-1)[&rate=5.745196060024328E-4]:8.950245748354E-2,(((34[&rate=5.745196060024328E-4]:8.81753397865E-3,(((57[&rate=5.745196060024328E-4]:3.828191599552E-1,((55[&rate=5.745196060024328E-4]:1.805720421721E-1,56[&rate=5.745196060024328E-4]:1.805720421721E-1)[&rate=5.745196060024328E-4]:1.633658051725E-1,((58[&rate=5.745196060024328E-4]:2.926881033628E-1,54[&rate=5.745196060024328E-4]:2.353110541825E-1)[&rate=5.745196060024328E-4]:5.308977873605E-3,(59[&rate=5.745196060024328E-4]:2.153706243755E-1,37[&rate=5.745196060024328E-4]:2.536219904957E-1)[&rate=5.745196060024328E-4]:6.35007738008E-2)[&rate=5.745196060024328E-4]:7.326317047984E-2)[&rate=5.745196060024328E-4]:2.795235086193E-2)[&rate=5.745196060024328E-4]:4.533661903217E-1,68[&rate=5.745196060024328E-4]:7.842727819709E-1)[&rate=5.745196060024328E-4]:3.592022647558E-1,(((53[&rate=5.745196060024328E-4]:7.739850859246E-1,((((79[&rate=5.745196060024328E-4]:1.466002182464E-1,((72[&rate=5.745196060024328E-4]:5.202749563478E-2,82[&rate=5.745196060024328E-4]:8.216448193617E-2)[&rate=5.745196060024328E-4]:9.823007614312E-3,78[&rate=5.745196060024328E-4]:8.376831146841E-2)[&rate=5.745196060024328E-4]:6.2831906778E-2)[&rate=5.745196060024328E-4]:2.271667073042E-1,(71[&rate=5.745196060024328E-4]:2.685559310862E-1,73[&rate=5.745196060024328E-4]:3.370490817711E-1)[&rate=5.745196060024328E-4]:7.781373419031E-2)[&rate=5.745196060024328E-4]:1.092824044491E-1,((81[&rate=5.745196060024328E-4]:9.465590650823E-2,80[&rate=5.745196060024328E-4]:9.465590650823E-2)[&rate=5.745196060024328E-4]:3.781147227085E-1,77[&rate=5.745196060024328E-4]:5.166062456551E-1)[&rate=5.745196060024328E-4]:2.059522700683E-3)[&rate=5.745196060024328E-4]:1.752282703557E-1,(75[&rate=5.745196060024328E-4]:5.319784809214E-1,((70[&rate=5.745196060024328E-4]:3.501730855688E-1,76[&rate=5.745196060024328E-4]:3.885292499523E-1)[&rate=5.745196060024328E-4]:4.049895132539E-4,74[&rate=5.745196060024328E-4]:3.889342394656E-1)[&rate=5.745196060024328E-4]:1.430442414558E-1)[&rate=5.745196060024328E-4]:1.673950098448E-1)[&rate=5.745196060024328E-4]:8.210746537706E-1)[&rate=5.745196060024328E-4]:4.702200528344E-2,((133[&rate=5.745196060024328E-4]:7.163015640322E-1,(137[&rate=5.745196060024328E-4]:7.552847027854E-1,134[&rate=5.745196060024328E-4]:6.840518260732E-1)[&rate=5.745196060024328E-4]:2.112751657867E-3)[&rate=5.745196060024328E-4]:7.16169513258E-1,(52[&rate=5.745196060024328E-4]:5.61049175779E-1,(103[&rate=5.745196060024328E-4]:6.431956971415E-1,((12[&rate=5.745196060024328E-4]:4.303736703507E-1,5[&rate=5.745196060024328E-4]:3.920175059673E-1)[&rate=5.745196060024328E-4]:2.774958471833E-1,29[&rate=5.745196060024328E-4]:8.147188326026E-1)[&rate=5.745196060024328E-4]:6.135357686763E-2)[&rate=5.745196060024328E-4]:1.582147213198E0)[&rate=5.745196060024328E-4]:9.753912585437E-2)[&rate=5.745196060024328E-4]:1.706155108861E-1)[&rate=5.745196060024328E-4]:2.150633035749E-1,125[&rate=5.745196060024328E-4]:8.256878811217E-1)[&rate=5.745196060024328E-4]:4.844538322716E-1)[&rate=5.745196060024328E-4]:2.760768236544E-1)[&rate=5.745196060024328E-4]:2.714125715237E-3,(((((((60[&rate=5.745196060024328E-4]:1.274664867976E-1,65[&rate=5.745196060024328E-4]:1.274664867976E-1)[&rate=5.745196060024328E-4]:1.986738386806E-1,(64[&rate=5.745196060024328E-4]:1.238578567277E-1,62[&rate=5.745196060024328E-4]:1.649537471387E-1)[&rate=5.745196060024328E-4]:3.529674002573E-1)[&rate=5.745196060024328E-4]:1.959969843212E-1,(63[&rate=5.745196060024328E-4]:1.066472805415E-1,61[&rate=5.745196060024328E-4]:1.477431709526E-1)[&rate=5.745196060024328E-4]:5.661749607646E-1)[&rate=5.745196060024328E-4]:8.046138733532E-1,(128[&rate=5.745196060024328E-4]:1.313653750401E0,((118[&rate=5.745196060024328E-4]:7.470062636497E-1,69[&rate=5.745196060024328E-4]:7.579651677594E-1)[&rate=5.745196060024328E-4]:1.001052370626E-2,((132[&rate=5.745196060024328E-4]:8.831414922913E-2,129[&rate=5.745196060024328E-4]:8.557442320178E-2)[&rate=5.745196060024328E-4]:6.29481228614E-2,(131[&rate=5.745196060024328E-4]:6.611503073609E-2,130[&rate=5.745196060024328E-4]:6.337530470873E-2)[&rate=5.745196060024328E-4]:8.514724135445E-2)[&rate=5.745196060024328E-4]:4.715079399229E-1)[&rate=5.745196060024328E-4]:6.963629904419E-1)[&rate=5.745196060024328E-4]:6.515222727247E-2)[&rate=5.745196060024328E-4]:2.531194901558E-1,((((43[&rate=5.745196060024328E-4]:4.399639748352E-1,46[&rate=5.745196060024328E-4]:4.399639748352E-1)[&rate=5.745196060024328E-4]:1.122040645955E-2,((48[&rate=5.745196060024328E-4]:3.760103636369E-1,42[&rate=5.745196060024328E-4]:3.377589975167E-1)[&rate=5.745196060024328E-4]:3.598318932647E-2,41[&rate=5.745196060024328E-4]:3.682777059689E-1)[&rate=5.745196060024328E-4]:2.826186658288E-2)[&rate=5.745196060024328E-4]:2.112703017716E-1,(44[&rate=5.745196060024328E-4]:6.355290239086E-1,((49[&rate=5.745196060024328E-4]:4.717686866514E-1,50[&rate=5.745196060024328E-4]:4.717686866514E-1)[&rate=5.745196060024328E-4]:7.022268396878E-2,(51[&rate=5.745196060024328E-4]:4.318484374844E-1,47[&rate=5.745196060024328E-4]:4.591708418559E-1)[&rate=5.745196060024328E-4]:1.1560741401E-1)[&rate=5.745196060024328E-4]:6.621524891693E-2)[&rate=5.745196060024328E-4]:2.146117828346E-2)[&rate=5.745196060024328E-4]:1.140964954082E-1,45[&rate=5.745196060024328E-4]:7.683544571631E-1)[&rate=5.745196060024328E-4]:9.017479837437E-2)[&rate=5.745196060024328E-4]:1.683084116588E-1,(((36[&rate=5.745196060024328E-4]:5.575700778117E-2,121[&rate=5.745196060024328E-4]:2.135209062576E0)[&rate=5.745196060024328E-4]:2.19109485397E-2,35[&rate=5.745196060024328E-4]:3.109261385512E-2)[&rate=5.745196060024328E-4]:2.267847550258E-1,127[&rate=5.745196060024328E-4]:2.825000656552E0)[&rate=5.745196060024328E-4]:1.358938731902E-2)[&rate=5.745196060024328E-4]:3.166665556321E-1,((((98[&rate=5.745196060024328E-4]:5.674248825669E-1,(95[&rate=5.745196060024328E-4]:3.296422583266E-1,(94[&rate=5.745196060024328E-4]:1.060622698037E-1,100[&rate=5.745196060024328E-4]:1.060622698037E-1)[&rate=5.745196060024328E-4]:1.388805349708E-1)[&rate=5.745196060024328E-4]:2.487115859891E-1)[&rate=5.745196060024328E-4]:1.5753689573E-1,(99[&rate=5.745196060024328E-4]:4.67390004728E-1,96[&rate=5.745196060024328E-4]:4.318708790452E-1)[&rate=5.745196060024328E-4]:2.794296970661E-1)[&rate=5.745196060024328E-4]:1.276833036792E-1,(((16[&rate=5.745196060024328E-4]:2.619641068078E0,(97[&rate=5.745196060024328E-4]:3.417173019529E-1,(101[&rate=5.745196060024328E-4]:6.529855243025E-1,(((((((113[&rate=5.745196060024328E-4]:5.556757066902E-1,110[&rate=5.745196060024328E-4]:5.501962546355E-1)[&rate=5.745196060024328E-4]:4.115997410734E-2,105[&rate=5.745196060024328E-4]:5.694384205237E-1)[&rate=5.745196060024328E-4]:3.556316655719E-1,(112[&rate=5.745196060024328E-4]:7.361769597293E-1,(((17[&rate=5.745196060024328E-4]:3.261033141223E-1,14[&rate=5.745196060024328E-4]:2.877471497387E-1)[&rate=5.745196060024328E-4]:1.1738202134E-1,((4[&rate=5.745196060024328E-4]:2.36187143685E-1,30[&rate=5.745196060024328E-4]:4.08789883411E-1)[&rate=5.745196060024328E-4]:5.756530340904E-2,117[&rate=5.745196060024328E-4]:3.540264196968E-1)[&rate=5.745196060024328E-4]:5.38424774094E-2)[&rate=5.745196060024328E-4]:2.380708224247E-1,9[&rate=5.745196060024328E-4]:6.349808154213E-1)[&rate=5.745196060024328E-4]:9.297696622592E-2)[&rate=5.745196060024328E-4]:2.162903866401E-1)[&rate=5.745196060024328E-4]:2.673687644685E-1,(((19[&rate=5.745196060024328E-4]:6.136251919495E-1,13[&rate=5.745196060024328E-4]:5.752690275659E-1)[&rate=5.745196060024328E-4]:2.053526584245E-1,(((107[&rate=5.745196060024328E-4]:3.391285041934E-1,108[&rate=5.745196060024328E-4]:3.36388778166E-1)[&rate=5.745196060024328E-4]:1.63759981017E-2,(114[&rate=5.745196060024328E-4]:2.381636309334E-1,109[&rate=5.745196060024328E-4]:3.176156857279E-1)[&rate=5.745196060024328E-4]:5.706689875893E-2)[&rate=5.745196060024328E-4]:2.27761214509E-1,115[&rate=5.745196060024328E-4]:5.229917442012E-1)[&rate=5.745196060024328E-4]:1.754381609673E-1)[&rate=5.745196060024328E-4]:3.253254960917E-2,(((148[&rate=5.745196060024328E-4]:2.527775399726E-1,143[&rate=5.745196060024328E-4]:2.500378139452E-1)[&rate=5.745196060024328E-4]:3.857475419397E-1,116[&rate=5.745196060024328E-4]:6.001689175286E-1)[&rate=5.745196060024328E-4]:7.43908145758E-2,(((139[&rate=5.745196060024328E-4]:4.692275292431E-1,111[&rate=5.745196060024328E-4]:2.938850634898E-1)[&rate=5.745196060024328E-4]:4.609950755952E-3,106[&rate=5.745196060024328E-4]:2.820566580813E-1)[&rate=5.745196060024328E-4]:6.113937893157E-2,104[&rate=5.745196060024328E-4]:3.431960370129E-1)[&rate=5.745196060024328E-4]:3.916376676943E-1)[&rate=5.745196060024328E-4]:5.640272267332E-2)[&rate=5.745196060024328E-4]:4.066818752384E-1)[&rate=5.745196060024328E-4]:1.627992925696E-1,(142[&rate=5.745196060024328E-4]:7.432194270278E-1,((144[&rate=5.745196060024328E-4]:6.534995426803E-2,141[&rate=5.745196060024328E-4]:6.808968029539E-2)[&rate=5.745196060024328E-4]:2.872581569384E-2,145[&rate=5.745196060024328E-4]:9.955522201682E-2)[&rate=5.745196060024328E-4]:6.43664205011E-1)[&rate=5.745196060024328E-4]:8.12018716106E-1)[&rate=5.745196060024328E-4]:1.44314103605E-2,(((1[&rate=5.745196060024328E-4]:4.095454190024E-2,(21[&rate=5.745196060024328E-4]:7.691398669459E-1,28[&rate=5.745196060024328E-4]:7.937974011924E-1)[&rate=5.745196060024328E-4]:3.34585105708E-2)[&rate=5.745196060024328E-4]:1.439937362789E-1,24[&rate=5.745196060024328E-4]:9.657701959873E-1)[&rate=5.745196060024328E-4]:2.289285176155E-1,(((140[&rate=5.745196060024328E-4]:4.569066656584E-1,11[&rate=5.745196060024328E-4]:4.760847478501E-1)[&rate=5.745196060024328E-4]:1.52004815793E-1,((20[&rate=5.745196060024328E-4]:3.52903696705E-1,25[&rate=5.745196060024328E-4]:3.720817788967E-1)[&rate=5.745196060024328E-4]:1.644080297609E-1,23[&rate=5.745196060024328E-4]:5.25530904548E-1)[&rate=5.745196060024328E-4]:1.874901659443E-1)[&rate=5.745196060024328E-4]:4.419337510296E-1,102[&rate=5.745196060024328E-4]:4.269890015183E-3)[&rate=5.745196060024328E-4]:2.878498797131E-2)[&rate=5.745196060024328E-4]:2.90039333042E-1)[&rate=5.745196060024328E-4]:5.866522869565E-2,((6[&rate=5.745196060024328E-4]:5.152428898802E-1,(10[&rate=5.745196060024328E-4]:4.234028697366E-1,15[&rate=5.745196060024328E-4]:4.617590341201E-1)[&rate=5.745196060024328E-4]:1.08278376308E-1)[&rate=5.745196060024328E-4]:2.46607767372E-1,((18[&rate=5.745196060024328E-4]:3.462088102821E-1,3[&rate=5.745196060024328E-4]:2.311403171315E-1)[&rate=5.745196060024328E-4]:3.629091494485E-1,((83[&rate=5.745196060024328E-4]:1.698835521988E-1,(89[&rate=5.745196060024328E-4]:9.416358963686E-2,88[&rate=5.745196060024328E-4]:8.046495949985E-2)[&rate=5.745196060024328E-4]:8.941859269892E-2)[&rate=5.745196060024328E-4]:7.108538172663E-2,(87[&rate=5.745196060024328E-4]:1.623696321171E-1,((((84[&rate=5.745196060024328E-4]:2.651831844736E-2,93[&rate=5.745196060024328E-4]:4.021694858437E-2)[&rate=5.745196060024328E-4]:1.279355818155E-3,85[&rate=5.745196060024328E-4]:2.779767426551E-2)[&rate=5.745196060024328E-4]:3.126931439724E-2,86[&rate=5.745196060024328E-4]:5.906698866275E-2)[&rate=5.745196060024328E-4]:9.439375974885E-2,((91[&rate=5.745196060024328E-4]:7.611536930422E-3,90[&rate=5.745196060024328E-4]:7.611536930422E-3)[&rate=5.745196060024328E-4]:1.346703802116E-1,92[&rate=5.745196060024328E-4]:1.422819171421E-1)[&rate=5.745196060024328E-4]:2.487746140655E-2)[&rate=5.745196060024328E-4]:8.908883705542E-3)[&rate=5.745196060024328E-4]:7.859930180826E-2)[&rate=5.745196060024328E-4]:8.928065600518E-1)[&rate=5.745196060024328E-4]:1.157463961517E-1)[&rate=5.745196060024328E-4]:6.692238509651E-1)[&rate=5.745196060024328E-4]:2.767055366334E-1)[&rate=5.745196060024328E-4]:7.329341880103E-1)[&rate=5.745196060024328E-4]:1.213925886416E-1)[&rate=5.745196060024328E-4]:1.844787137531E-2,146[&rate=5.745196060024328E-4]:6.72814592571E-1)[&rate=5.745196060024328E-4]:4.401267384784E-2,((147[&rate=5.745196060024328E-4]:6.047816536079E-1,40[&rate=5.745196060024328E-4]:5.474046044276E-1)[&rate=5.745196060024328E-4]:3.7575191475E-2,((2[&rate=5.745196060024328E-4]:7.501788508148E-1,((22[&rate=5.745196060024328E-4]:4.18209717627E-1,27[&rate=5.745196060024328E-4]:4.346480737914E-1)[&rate=5.745196060024328E-4]:3.527433251818E-1,(31[&rate=5.745196060024328E-4]:7.225644028527E-1,((7[&rate=5.745196060024328E-4]:3.115856743074E-1,8[&rate=5.745196060024328E-4]:3.115856743074E-1)[&rate=5.745196060024328E-4]:2.427367259069E-1,26[&rate=5.745196060024328E-4]:6.611717152828E-1)[&rate=5.745196060024328E-4]:1.755707113147E-2)[&rate=5.745196060024328E-4]:1.031831605042E-1)[&rate=5.745196060024328E-4]:1.51828547732E-1)[&rate=5.745196060024328E-4]:1.669592193803E0,39[&rate=5.745196060024328E-4]:4.63045241788E-1)[&rate=5.745196060024328E-4]:1.219345541146E-1)[&rate=5.745196060024328E-4]:1.162889128131E-2)[&rate=5.745196060024328E-4]:1.27621094246E-1)[&rate=5.745196060024328E-4]:9.866236556737E-2,38[&rate=5.745196060024328E-4]:7.545861360682E-1)[&rate=5.745196060024328E-4]:4.359126222793E-1)[&rate=5.745196060024328E-4]:2.86412046492E-1)[&rate=5.745196060024328E-4]:1.122839885034E-2,32[&rate=5.745196060024328E-4]:8.42250325138E-4)[&rate=5.745196060024328E-4]:1.868972585762E-1);
tree STATE_44500000 [&joint=-20995.2954255701,lnP=-20995.2954255701] = [&R] ((((127[&rate=5.707106027907682E-4]:2.339575991473E0,121[&rate=5.707106027907682E-4]:1.898480101062E0)[&rate=5.707106027907682E-4]:4.543919873221E-1,(35[&rate=5.707106027907682E-4]:2.158534447255E-1,((128[&rate=5.707106027907682E-4]:1.619686091079E0,((((49[&rate=5.707106027907682E-4]:5.080163218318E-1,50[&rate=5.707106027907682E-4]:5.080163218318E-1)[&rate=5.707106027907682E-4]:1.104468282488E-1,(((47[&rate=5.707106027907682E-4]:6.232600964808E-2,44[&rate=5.707106027907682E-4]:5.686152877383E-2)[&rate=5.707106027907682E-4]:5.519744641483E-1,51[&rate=5.707106027907682E-4]:5.869780694249E-1)[&rate=5.707106027907682E-4]:3.737247362197E-3,((46[&rate=5.707106027907682E-4]:5.07837276376E-1,43[&rate=5.707106027907682E-4]:5.07837276376E-1)[&rate=5.707106027907682E-4]:4.377952554548E-2,(42[&rate=5.707106027907682E-4]:3.705898729382E-1,(48[&rate=5.707106027907682E-4]:2.911845074744E-1,41[&rate=5.707106027907682E-4]:2.474686604799E-1)[&rate=5.707106027907682E-4]:1.17656731584E-1)[&rate=5.707106027907682E-4]:1.318466011146E-1)[&rate=5.707106027907682E-4]:6.642091923712E-2)[&rate=5.707106027907682E-4]:3.321231416771E-2)[&rate=5.707106027907682E-4]:1.001502249884E-2,45[&rate=5.707106027907682E-4]:6.530683365138E-1)[&rate=5.707106027907682E-4]:1.043152457745E-1,(((((131[&rate=5.707106027907682E-4]:6.555469084225E-2,130[&rate=5.707106027907682E-4]:6.281496481489E-2)[&rate=5.707106027907682E-4]:3.970008839807E-2,(129[&rate=5.707106027907682E-4]:8.152368512468E-2,132[&rate=5.707106027907682E-4]:8.426341115204E-2)[&rate=5.707106027907682E-4]:2.099136808828E-2)[&rate=5.707106027907682E-4]:4.109101226275E-1,69[&rate=5.707106027907682E-4]:6.6137038132E-1)[&rate=5.707106027907682E-4]:2.395619255886E-2,118[&rate=5.707106027907682E-4]:6.743676697692E-1)[&rate=5.707106027907682E-4]:8.713877642773E-1,((60[&rate=5.707106027907682E-4]:2.304455879218E-1,(65[&rate=5.707106027907682E-4]:1.535630845884E-1,(62[&rate=5.707106027907682E-4]:2.100499848594E-1,64[&rate=5.707106027907682E-4]:1.689540944483E-1)[&rate=5.707106027907682E-4]:1.352939216468E-1)[&rate=5.707106027907682E-4]:7.688250333338E-2)[&rate=5.707106027907682E-4]:2.817092126472E-1,(63[&rate=5.707106027907682E-4]:6.774498852521E-2,61[&rate=5.707106027907682E-4]:1.088408789363E-1)[&rate=5.707106027907682E-4]:5.950947435505E-1)[&rate=5.707106027907682E-4]:8.418198115598E-1)[&rate=5.707106027907682E-4]:1.247503879304E-1)[&rate=5.707106027907682E-4]:8.890629649943E-2)[&rate=5.707106027907682E-4]:3.098288056013E-2,36[&rate=5.707106027907682E-4]:1.684771908173E-1)[&rate=5.707106027907682E-4]:9.395159637399E-2)[&rate=5.707106027907682E-4]:1.099124639857E-2)[&rate=5.707106027907682E-4]:4.674514257665E-1,(((40[&rate=5.707106027907682E-4]:5.649253916568E-1,147[&rate=5.707106027907682E-4]:6.223024408371E-1)[&rate=5.707106027907682E-4]:1.217579386786E-1,(39[&rate=5.707106027907682E-4]:6.064928803005E-1,((((99[&rate=5.707106027907682E-4]:5.977077598383E-1,96[&rate=5.707106027907682E-4]:5.621886341554E-1)[&rate=5.707106027907682E-4]:9.100345642488E-2,((95[&rate=5.707106027907682E-4]:4.891463289777E-1,(94[&rate=5.707106027907682E-4]:2.404119399522E-1,100[&rate=5.707106027907682E-4]:2.404119399522E-1)[&rate=5.707106027907682E-4]:1.640349354735E-1)[&rate=5.707106027907682E-4]:1.803177689484E-1,98[&rate=5.707106027907682E-4]:6.585351361773E-1)[&rate=5.707106027907682E-4]:8.318156588588E-3)[&rate=5.707106027907682E-4]:8.857939225593E-3,(((101[&rate=5.707106027907682E-4]:8.470912773026E-1,((((((141[&rate=5.707106027907682E-4]:3.770354885032E-1,144[&rate=5.707106027907682E-4]:3.742957624759E-1)[&rate=5.707106027907682E-4]:7.188581027004E-2,145[&rate=5.707106027907682E-4]:4.516610248008E-1)[&rate=5.707106027907682E-4]:3.6632411596E-1,142[&rate=5.707106027907682E-4]:8.179851407608E-1)[&rate=5.707106027907682E-4]:6.304915115917E-1,((((140[&rate=5.707106027907682E-4]:3.868336811385E-1,11[&rate=5.707106027907682E-4]:4.060117633302E-1)[&rate=5.707106027907682E-4]:3.135426646876E-1,((20[&rate=5.707106027907682E-4]:4.137663156399E-1,25[&rate=5.707106027907682E-4]:4.329443978317E-1)[&rate=5.707106027907682E-4]:2.938644888006E-1,23[&rate=5.707106027907682E-4]:7.158499825226E-1)[&rate=5.707106027907682E-4]:8.863595234442E-2)[&rate=5.707106027907682E-4]:3.455404321262E-1,((1[&rate=5.707106027907682E-4]:1.417022185839E-2,(21[&rate=5.707106027907682E-4]:6.081517032478E-1,28[&rate=5.707106027907682E-4]:6.328092374942E-1)[&rate=5.707106027907682E-4]:1.676623542271E-1)[&rate=5.707106027907682E-4]:9.356094720705E-2,24[&rate=5.707106027907682E-4]:8.885530868737E-1)[&rate=5.707106027907682E-4]:2.724321842292E-1)[&rate=5.707106027907682E-4]:4.049026438083E-3,102[&rate=5.707106027907682E-4]:3.390461924597E-3)[&rate=5.707106027907682E-4]:1.985108479621E-1)[&rate=5.707106027907682E-4]:9.488135950369E-2,(((110[&rate=5.707106027907682E-4]:6.333467668408E-1,(105[&rate=5.707106027907682E-4]:6.023723686694E-1,113[&rate=5.707106027907682E-4]:6.297696289432E-1)[&rate=5.707106027907682E-4]:9.056589952402E-3)[&rate=5.707106027907682E-4]:2.02973105191E-1,((112[&rate=5.707106027907682E-4]:6.506403330819E-1,(9[&rate=5.707106027907682E-4]:2.949901507425E-1,117[&rate=5.707106027907682E-4]:3.059490548521E-1)[&rate=5.707106027907682E-4]:3.474310042573E-1)[&rate=5.707106027907682E-4]:6.610538475126E-2,((17[&rate=5.707106027907682E-4]:3.394666792316E-1,14[&rate=5.707106027907682E-4]:3.011105148479E-1)[&rate=5.707106027907682E-4]:3.509867799112E-1,(4[&rate=5.707106027907682E-4]:3.27714948359E-1,30[&rate=5.707106027907682E-4]:5.00317688085E-1)[&rate=5.707106027907682E-4]:2.668480998249E-1)[&rate=5.707106027907682E-4]:6.464842307404E-2)[&rate=5.707106027907682E-4]:1.250536062534E-1)[&rate=5.707106027907682E-4]:4.514206979975E-1,((115[&rate=5.707106027907682E-4]:9.286142201953E-1,(116[&rate=5.707106027907682E-4]:9.176689142825E-1,((148[&rate=5.707106027907682E-4]:2.8323435223E-1,143[&rate=5.707106027907682E-4]:2.804946262026E-1)[&rate=5.707106027907682E-4]:5.060764732548E-1,(((111[&rate=5.707106027907682E-4]:1.111874688828E-1,139[&rate=5.707106027907682E-4]:2.865299346361E-1)[&rate=5.707106027907682E-4]:1.46263296178E-1,106[&rate=5.707106027907682E-4]:2.410124088964E-1)[&rate=5.707106027907682E-4]:2.98773012378E-3,104[&rate=5.707106027907682E-4]:2.440001390202E-1)[&rate=5.707106027907682E-4]:5.672284946836E-1)[&rate=5.707106027907682E-4]:1.667142531814E-1)[&rate=5.707106027907682E-4]:1.094530591284E-2)[&rate=5.707106027907682E-4]:2.166856045892E-1,((19[&rate=5.707106027907682E-4]:5.662765980536E-1,13[&rate=5.707106027907682E-4]:5.2792043367E-1)[&rate=5.707106027907682E-4]:2.98643424432E-1,((114[&rate=5.707106027907682E-4]:4.525963845998E-1,109[&rate=5.707106027907682E-4]:5.320484393943E-1)[&rate=5.707106027907682E-4]:2.171205166823E-1,(107[&rate=5.707106027907682E-4]:3.423205367239E-1,108[&rate=5.707106027907682E-4]:3.395808106966E-1)[&rate=5.707106027907682E-4]:3.876703371609E-1)[&rate=5.707106027907682E-4]:7.465517599802E-2)[&rate=5.707106027907682E-4]:4.009277475045E-1)[&rate=5.707106027907682E-4]:6.572841647761E-2)[&rate=5.707106027907682E-4]:7.753525004593E-2)[&rate=5.707106027907682E-4]:3.998851820037E-1,(((18[&rate=5.707106027907682E-4]:4.131069440786E-1,3[&rate=5.707106027907682E-4]:2.98038450928E-1)[&rate=5.707106027907682E-4]:3.698257362074E-1,(6[&rate=5.707106027907682E-4]:5.682611855746E-1,(10[&rate=5.707106027907682E-4]:4.449332445643E-1,15[&rate=5.707106027907682E-4]:4.832894089477E-1)[&rate=5.707106027907682E-4]:1.397662971747E-1)[&rate=5.707106027907682E-4]:1.516577960813E-1)[&rate=5.707106027907682E-4]:2.40164299337E-1,((83[&rate=5.707106027907682E-4]:2.08818020209E-1,(89[&rate=5.707106027907682E-4]:9.437999771111E-2,88[&rate=5.707106027907682E-4]:8.068136757409E-2)[&rate=5.707106027907682E-4]:1.281366526349E-1)[&rate=5.707106027907682E-4]:5.607890756197E-1,((((86[&rate=5.707106027907682E-4]:8.468921766083E-3,84[&rate=5.707106027907682E-4]:8.468921766083E-3)[&rate=5.707106027907682E-4]:7.584118584693E-2,93[&rate=5.707106027907682E-4]:9.800873775002E-2)[&rate=5.707106027907682E-4]:1.725190981679E-2,85[&rate=5.707106027907682E-4]:1.015620174298E-1)[&rate=5.707106027907682E-4]:1.078754803883E-1,(87[&rate=5.707106027907682E-4]:1.926617166922E-1,((91[&rate=5.707106027907682E-4]:1.211172628863E-1,90[&rate=5.707106027907682E-4]:1.211172628863E-1)[&rate=5.707106027907682E-4]:2.842282471694E-2,92[&rate=5.707106027907682E-4]:1.495400876032E-1)[&rate=5.707106027907682E-4]:5.6820259226E-2)[&rate=5.707106027907682E-4]:1.677578112589E-2)[&rate=5.707106027907682E-4]:5.601695980106E-1)[&rate=5.707106027907682E-4]:6.781474180409E-1)[&rate=5.707106027907682E-4]:7.858996388943E-1)[&rate=5.707106027907682E-4]:1.559028779634E-1)[&rate=5.707106027907682E-4]:6.406671003929E-1,(97[&rate=5.707106027907682E-4]:4.272362500801E-1,(2[&rate=5.707106027907682E-4]:1.067511934969E0,((22[&rate=5.707106027907682E-4]:3.087505254499E-1,27[&rate=5.707106027907682E-4]:3.251888816142E-1)[&rate=5.707106027907682E-4]:7.458228259681E-1,(31[&rate=5.707106027907682E-4]:7.675946912428E-1,((7[&rate=5.707106027907682E-4]:8.294239498215E-2,8[&rate=5.707106027907682E-4]:8.294239498215E-2)[&rate=5.707106027907682E-4]:3.195092513087E-1,26[&rate=5.707106027907682E-4]:5.093009613593E-1)[&rate=5.707106027907682E-4]:2.144581134451E-1)[&rate=5.707106027907682E-4]:3.417731807233E-1)[&rate=5.707106027907682E-4]:1.855413232766E-1)[&rate=5.707106027907682E-4]:1.387488369307E0)[&rate=5.707106027907682E-4]:1.631971725552E-2)[&rate=5.707106027907682E-4]:2.139830390102E-2,146[&rate=5.707106027907682E-4]:6.562111018377E-1)[&rate=5.707106027907682E-4]:1.130340884242E-2)[&rate=5.707106027907682E-4]:1.928680721208E-2,16[&rate=5.707106027907682E-4]:2.652075664775E0)[&rate=5.707106027907682E-4]:3.991014164315E-2)[&rate=5.707106027907682E-4]:8.019045003488E-2)[&rate=5.707106027907682E-4]:4.890262621473E-1,38[&rate=5.707106027907682E-4]:1.107403581554E0)[&rate=5.707106027907682E-4]:1.892579818525E-1)[&rate=5.707106027907682E-4]:4.096990906466E-1,(((67[&rate=5.707106027907682E-4]:4.036246561552E-1,((123[&rate=5.707106027907682E-4]:6.832210506056E-2,124[&rate=5.707106027907682E-4]:6.558986462343E-2)[&rate=5.707106027907682E-4]:3.142305871385E-1,122[&rate=5.707106027907682E-4]:3.825526921991E-1)[&rate=5.707106027907682E-4]:5.223445142968E-1)[&rate=5.707106027907682E-4]:2.445941741596E-1,(66[&rate=5.707106027907682E-4]:6.338493316063E-1,(120[&rate=5.707106027907682E-4]:1.826771212937E0,((119[&rate=5.707106027907682E-4]:1.082980960942E0,((138[&rate=5.707106027907682E-4]:2.060745493592E-1,136[&rate=5.707106027907682E-4]:7.456770004397E-2)[&rate=5.707106027907682E-4]:1.777906508452E-1,135[&rate=5.707106027907682E-4]:1.838652002043E-1)[&rate=5.707106027907682E-4]:5.511705552587E-1)[&rate=5.707106027907682E-4]:8.338272391136E-1,126[&rate=5.707106027907682E-4]:1.131105677412E0)[&rate=5.707106027907682E-4]:5.853423840326E-3)[&rate=5.707106027907682E-4]:7.440644200387E-1)[&rate=5.707106027907682E-4]:1.436949870849E-2)[&rate=5.707106027907682E-4]:4.300350437746E-1,((33[&rate=5.707106027907682E-4]:1.088784732901E-1,(((57[&rate=5.707106027907682E-4]:4.670502770619E-1,((55[&rate=5.707106027907682E-4]:3.706267536674E-1,56[&rate=5.707106027907682E-4]:3.706267536674E-1)[&rate=5.707106027907682E-4]:4.794475706553E-2,(54[&rate=5.707106027907682E-4]:3.753858335321E-1,(59[&rate=5.707106027907682E-4]:3.321620479866E-1,(37[&rate=5.707106027907682E-4]:3.3348080783E-1,58[&rate=5.707106027907682E-4]:3.143551247699E-1)[&rate=5.707106027907682E-4]:3.693260627681E-2)[&rate=5.707106027907682E-4]:8.147515166572E-2)[&rate=5.707106027907682E-4]:1.313103239223E-2)[&rate=5.707106027907682E-4]:3.754980458024E-2)[&rate=5.707106027907682E-4]:5.474577900456E-1,68[&rate=5.707106027907682E-4]:9.625954988015E-1)[&rate=5.707106027907682E-4]:4.721255414734E-1,((((((81[&rate=5.707106027907682E-4]:1.948359292483E-1,80[&rate=5.707106027907682E-4]:1.948359292483E-1)[&rate=5.707106027907682E-4]:1.733730940343E-1,((82[&rate=5.707106027907682E-4]:1.376289621046E-1,(78[&rate=5.707106027907682E-4]:4.158593894681E-2,72[&rate=5.707106027907682E-4]:1.96681307275E-2)[&rate=5.707106027907682E-4]:8.782384507572E-2)[&rate=5.707106027907682E-4]:1.803044412425E-2,79[&rate=5.707106027907682E-4]:1.474402281468E-1)[&rate=5.707106027907682E-4]:2.289879732181E-1)[&rate=5.707106027907682E-4]:5.632398866307E-2,(77[&rate=5.707106027907682E-4]:4.32229775226E-1,(73[&rate=5.707106027907682E-4]:2.691351272564E-1,71[&rate=5.707106027907682E-4]:2.006419765716E-1)[&rate=5.707106027907682E-4]:1.685741000243E-1)[&rate=5.707106027907682E-4]:3.613885315804E-2)[&rate=5.707106027907682E-4]:2.338689403564E-1,(75[&rate=5.707106027907682E-4]:5.501987525699E-1,((74[&rate=5.707106027907682E-4]:3.091326970816E-1,70[&rate=5.707106027907682E-4]:2.707765326981E-1)[&rate=5.707106027907682E-4]:4.741307317273E-2,76[&rate=5.707106027907682E-4]:3.565457702543E-1)[&rate=5.707106027907682E-4]:1.936529823156E-1)[&rate=5.707106027907682E-4]:1.575182682252E-1)[&rate=5.707106027907682E-4]:8.731395910715E-1,((53[&rate=5.707106027907682E-4]:7.314278432191E-1,((103[&rate=5.707106027907682E-4]:4.504811401209E-1,((12[&rate=5.707106027907682E-4]:2.24223312716E-1,5[&rate=5.707106027907682E-4]:1.858671483325E-1)[&rate=5.707106027907682E-4]:1.564548805573E-1,29[&rate=5.707106027907682E-4]:4.875275083418E-1)[&rate=5.707106027907682E-4]:1.958303441079E-1)[&rate=5.707106027907682E-4]:1.849995207118E0,52[&rate=5.707106027907682E-4]:6.361826126783E-1)[&rate=5.707106027907682E-4]:1.034419518522E-1)[&rate=5.707106027907682E-4]:9.638293545007E-2,((133[&rate=5.707106027907682E-4]:8.297824477872E-2,137[&rate=5.707106027907682E-4]:1.240741351898E-1)[&rate=5.707106027907682E-4]:6.273694075149E-1,134[&rate=5.707106027907682E-4]:6.802106659924E-1)[&rate=5.707106027907682E-4]:8.995426233438E-1)[&rate=5.707106027907682E-4]:6.582774585386E-3)[&rate=5.707106027907682E-4]:2.545712071949E-1,125[&rate=5.707106027907682E-4]:8.785822467883E-1)[&rate=5.707106027907682E-4]:7.228054601534E-1)[&rate=5.707106027907682E-4]:1.013301255819E-1)[&rate=5.707106027907682E-4]:4.124358618676E-2,(32[&rate=5.707106027907682E-4]:9.569947619829E-2,34[&rate=5.707106027907682E-4]:1.176172844174E-1)[&rate=5.707106027907682E-4]:4.894313122381E-2)[&rate=5.707106027907682E-4]:4.867975981805E-2)[&rate=5.707106027907682E-4]:2.574133344784E-2);
tree STATE_44510000 [&joint=-20975.446209001962,lnP=-20975.446209001962] = [&R] (33[&rate=5.434054585422551E-4]:1.237000030368E-1,(((((66[&rate=5.434054585422551E-4]:3.569655780819E-1,(67[&rate=5.434054585422551E-4]:1.366495284227E-1,((124[&rate=5.434054585422551E-4]:4.893249881622E-2,123[&rate=5.434054585422551E-4]:5.166473925335E-2)[&rate=5.434054585422551E-4]:1.340568731938E-1,122[&rate=5.434054585422551E-4]:1.857216124471E-1)[&rate=5.434054585422551E-4]:4.522004663163E-1)[&rate=5.434054585422551E-4]:2.203160496592E-1)[&rate=5.434054585422551E-4]:4.715394510536E-3,((126[&rate=5.434054585422551E-4]:1.335653295191E0,(120[&rate=5.434054585422551E-4]:9.358743057069E-1,((138[&rate=5.434054585422551E-4]:2.029008364777E-1,136[&rate=5.434054585422551E-4]:7.13939871625E-2)[&rate=5.434054585422551E-4]:4.226861343224E-1,135[&rate=5.434054585422551E-4]:4.255869708E-1)[&rate=5.434054585422551E-4]:2.582325403863E-1)[&rate=5.434054585422551E-4]:1.089591101169E0)[&rate=5.434054585422551E-4]:1.687594243165E-1,119[&rate=5.434054585422551E-4]:2.290115242151E0)[&rate=5.434054585422551E-4]:1.044424427704E-1)[&rate=5.434054585422551E-4]:5.11313069875E-1,(((57[&rate=5.434054585422551E-4]:5.12010653989E-1,((55[&rate=5.434054585422551E-4]:3.634792788821E-1,56[&rate=5.434054585422551E-4]:3.634792788821E-1)[&rate=5.434054585422551E-4]:8.94888878579E-2,(58[&rate=5.434054585422551E-4]:4.519483406159E-1,((54[&rate=5.434054585422551E-4]:2.437621131236E-1,37[&rate=5.434054585422551E-4]:3.202648453641E-1)[&rate=5.434054585422551E-4]:2.779032196491E-2,59[&rate=5.434054585422551E-4]:3.098038012088E-1)[&rate=5.434054585422551E-4]:1.230188563471E-1)[&rate=5.434054585422551E-4]:2.834223049578E-2)[&rate=5.434054585422551E-4]:4.811352550032E-2)[&rate=5.434054585422551E-4]:2.090806797046E-1,68[&rate=5.434054585422551E-4]:6.691787653875E-1)[&rate=5.434054585422551E-4]:5.210646792679E-1,((((((82[&rate=5.434054585422551E-4]:3.28932133183E-1,((78[&rate=5.434054585422551E-4]:5.892386957775E-2,72[&rate=5.434054585422551E-4]:3.700606135843E-2)[&rate=5.434054585422551E-4]:1.593641705333E-1,(71[&rate=5.434054585422551E-4]:1.242605082691E-1,79[&rate=5.434054585422551E-4]:1.516577685431E-1)[&rate=5.434054585422551E-4]:6.663027156793E-2)[&rate=5.434054585422551E-4]:1.024249149899E-1)[&rate=5.434054585422551E-4]:5.121186480526E-2,(((81[&rate=5.434054585422551E-4]:5.536508784535E-2,80[&rate=5.434054585422551E-4]:5.536508784535E-2)[&rate=5.434054585422551E-4]:1.747783759844E-1,73[&rate=5.434054585422551E-4]:2.794585323228E-1)[&rate=5.434054585422551E-4]:9.240447354667E-2,77[&rate=5.434054585422551E-4]:3.663835538148E-1)[&rate=5.434054585422551E-4]:4.115770444747E-2)[&rate=5.434054585422551E-4]:2.695422501424E-1,(75[&rate=5.434054585422551E-4]:3.948293881152E-1,(70[&rate=5.434054585422551E-4]:3.394914769512E-1,(76[&rate=5.434054585422551E-4]:3.4187588793E-1,74[&rate=5.434054585422551E-4]:3.4187588793E-1)[&rate=5.434054585422551E-4]:3.597175340472E-2)[&rate=5.434054585422551E-4]:1.698174678049E-2)[&rate=5.434054585422551E-4]:2.877335723442E-1)[&rate=5.434054585422551E-4]:7.407459415502E-1,53[&rate=5.434054585422551E-4]:6.768458433975E-1)[&rate=5.434054585422551E-4]:4.940250860095E-3,(52[&rate=5.434054585422551E-4]:6.662424060104E-1,((103[&rate=5.434054585422551E-4]:8.665016892073E-1,((12[&rate=5.434054585422551E-4]:2.848872247089E-1,5[&rate=5.434054585422551E-4]:2.465310603255E-1)[&rate=5.434054585422551E-4]:3.687801349044E-1,29[&rate=5.434054585422551E-4]:7.605166746819E-1)[&rate=5.434054585422551E-4]:3.388617268542E-1)[&rate=5.434054585422551E-4]:1.413450896857E0,((134[&rate=5.434054585422551E-4]:1.251442308884E-1,137[&rate=5.434054585422551E-4]:1.963771076006E-1)[&rate=5.434054585422551E-4]:6.063971794627E-1,133[&rate=5.434054585422551E-4]:7.616783966522E-1)[&rate=5.434054585422551E-4]:6.278632305076E-1)[&rate=5.434054585422551E-4]:5.05835545074E-2)[&rate=5.434054585422551E-4]:2.374040955851E-2)[&rate=5.434054585422551E-4]:5.951323997495E-1,125[&rate=5.434054585422551E-4]:1.066535980346E0)[&rate=5.434054585422551E-4]:2.903741309764E-1)[&rate=5.434054585422551E-4]:2.304712355842E-1)[&rate=5.434054585422551E-4]:7.075880720462E-2,34[&rate=5.434054585422551E-4]:8.073915104197E-2)[&rate=5.434054585422551E-4]:3.266387635209E-2,(32[&rate=5.434054585422551E-4]:6.508629222099E-2,(((127[&rate=5.434054585422551E-4]:2.432728481648E0,121[&rate=5.434054585422551E-4]:1.991632591237E0)[&rate=5.434054585422551E-4]:3.869830680276E-1,((36[&rate=5.434054585422551E-4]:8.570612985904E-2,35[&rate=5.434054585422551E-4]:3.913078739328E-2)[&rate=5.434054585422551E-4]:2.080799415207E-1,(((((49[&rate=5.434054585422551E-4]:4.85030550147E-1,50[&rate=5.434054585422551E-4]:4.85030550147E-1)[&rate=5.434054585422551E-4]:1.416357183761E-1,(47[&rate=5.434054585422551E-4]:6.301119593143E-1,(44[&rate=5.434054585422551E-4]:6.230775345298E-1,((((41[&rate=5.434054585422551E-4]:4.077005365761E-1,48[&rate=5.434054585422551E-4]:4.514163835705E-1)[&rate=5.434054585422551E-4]:1.742644023954E-3,42[&rate=5.434054585422551E-4]:4.149076614743E-1)[&rate=5.434054585422551E-4]:1.513314422857E-2,46[&rate=5.434054585422551E-4]:4.792211335716E-1)[&rate=5.434054585422551E-4]:1.225542629399E-2,43[&rate=5.434054585422551E-4]:4.914765598656E-1)[&rate=5.434054585422551E-4]:1.370654555385E-1)[&rate=5.434054585422551E-4]:1.569943910277E-3)[&rate=5.434054585422551E-4]:2.934119445452E-2)[&rate=5.434054585422551E-4]:2.780098770316E-2,51[&rate=5.434054585422551E-4]:6.599317371005E-1)[&rate=5.434054585422551E-4]:1.32268576054E-1,45[&rate=5.434054585422551E-4]:8.113259962146E-1)[&rate=5.434054585422551E-4]:1.562832934894E-1,((128[&rate=5.434054585422551E-4]:1.238556862602E0,((118[&rate=5.434054585422551E-4]:6.738995497458E-1,69[&rate=5.434054585422551E-4]:6.848584538554E-1)[&rate=5.434054585422551E-4]:6.05122201581E-2,((129[&rate=5.434054585422551E-4]:2.176238091617E-1,132[&rate=5.434054585422551E-4]:2.20363535189E-1)[&rate=5.434054585422551E-4]:7.923056551343E-2,(130[&rate=5.434054585422551E-4]:3.842471041181E-2,131[&rate=5.434054585422551E-4]:4.116443643917E-2)[&rate=5.434054585422551E-4]:2.584296642633E-1)[&rate=5.434054585422551E-4]:3.005710938589E-1)[&rate=5.434054585422551E-4]:6.438711200959E-1)[&rate=5.434054585422551E-4]:1.805136522945E-1,((((64[&rate=5.434054585422551E-4]:8.495074484893E-2,62[&rate=5.434054585422551E-4]:1.2604663526E-1)[&rate=5.434054585422551E-4]:7.144759317246E-2,60[&rate=5.434054585422551E-4]:5.713406514685E-3)[&rate=5.434054585422551E-4]:1.528330445585E-1,65[&rate=5.434054585422551E-4]:1.585464510732E-1)[&rate=5.434054585422551E-4]:3.617469215319E-1,(63[&rate=5.434054585422551E-4]:2.153318457406E-2,61[&rate=5.434054585422551E-4]:6.262907498511E-2)[&rate=5.434054585422551E-4]:6.494451195378E-1)[&rate=5.434054585422551E-4]:8.467223477713E-1)[&rate=5.434054585422551E-4]:3.219349870984E-1)[&rate=5.434054585422551E-4]:3.497235020634E-2)[&rate=5.434054585422551E-4]:5.377533090623E-3)[&rate=5.434054585422551E-4]:4.667949177025E-1,(((((95[&rate=5.434054585422551E-4]:4.910773203593E-1,(94[&rate=5.434054585422551E-4]:2.894551208009E-1,100[&rate=5.434054585422551E-4]:2.894551208009E-1)[&rate=5.434054585422551E-4]:1.169227460063E-1)[&rate=5.434054585422551E-4]:2.010914020477E-1,(98[&rate=5.434054585422551E-4]:6.51337594746E-1,(99[&rate=5.434054585422551E-4]:6.069798061861E-1,96[&rate=5.434054585422551E-4]:5.714606805032E-1)[&rate=5.434054585422551E-4]:6.621571205717E-2)[&rate=5.434054585422551E-4]:2.990216591223E-2)[&rate=5.434054585422551E-4]:9.422833116785E-3,16[&rate=5.434054585422551E-4]:2.647740219346E0)[&rate=5.434054585422551E-4]:3.678355599374E-3,((146[&rate=5.434054585422551E-4]:6.122118514676E-1,((((22[&rate=5.434054585422551E-4]:5.473813661312E-1,27[&rate=5.434054585422551E-4]:5.638197222955E-1)[&rate=5.434054585422551E-4]:4.695465558531E-1,(((7[&rate=5.434054585422551E-4]:5.42846924134E-2,8[&rate=5.434054585422551E-4]:5.42846924134E-2)[&rate=5.434054585422551E-4]:2.16422560214E-1,26[&rate=5.434054585422551E-4]:3.775565676959E-1)[&rate=5.434054585422551E-4]:5.9602088254E-1,(2[&rate=5.434054585422551E-4]:5.489090759918E-1,31[&rate=5.434054585422551E-4]:7.763063362659E-1)[&rate=5.434054585422551E-4]:2.411067304084E-1)[&rate=5.434054585422551E-4]:5.4309375858E-2)[&rate=5.434054585422551E-4]:1.466247974348E0,97[&rate=5.434054585422551E-4]:2.828091024104E-1)[&rate=5.434054585422551E-4]:3.105233866326E-3,39[&rate=5.434054585422551E-4]:3.569525876429E-1)[&rate=5.434054585422551E-4]:1.350406845898E-1)[&rate=5.434054585422551E-4]:4.238536235352E-2,(((101[&rate=5.434054585422551E-4]:1.212520990039E0,(((83[&rate=5.434054585422551E-4]:1.841502824636E-1,(89[&rate=5.434054585422551E-4]:6.555033414881E-2,88[&rate=5.434054585422551E-4]:5.185170401179E-2)[&rate=5.434054585422551E-4]:1.322985784518E-1)[&rate=5.434054585422551E-4]:7.845928228639E-1,((((91[&rate=5.434054585422551E-4]:1.76998863281E-2,90[&rate=5.434054585422551E-4]:1.76998863281E-2)[&rate=5.434054585422551E-4]:1.772884982833E-2,92[&rate=5.434054585422551E-4]:3.542873615643E-2)[&rate=5.434054585422551E-4]:2.017192572846E-1,(85[&rate=5.434054585422551E-4]:8.576671672125E-2,((84[&rate=5.434054585422551E-4]:3.976115866436E-2,86[&rate=5.434054585422551E-4]:3.976115866436E-2)[&rate=5.434054585422551E-4]:1.461974990149E-3,93[&rate=5.434054585422551E-4]:5.492176379152E-2)[&rate=5.434054585422551E-4]:4.454358306675E-2)[&rate=5.434054585422551E-4]:1.376826465828E-1)[&rate=5.434054585422551E-4]:1.59841436288E-1,87[&rate=5.434054585422551E-4]:3.832907995921E-1)[&rate=5.434054585422551E-4]:5.854523057354E-1)[&rate=5.434054585422551E-4]:9.076413097411E-1,(((18[&rate=5.434054585422551E-4]:4.762179753154E-1,3[&rate=5.434054585422551E-4]:3.611494821648E-1)[&rate=5.434054585422551E-4]:3.830598695767E-1,(6[&rate=5.434054585422551E-4]:5.524045110701E-1,(10[&rate=5.434054585422551E-4]:4.298245545718E-1,15[&rate=5.434054585422551E-4]:4.681807189552E-1)[&rate=5.434054585422551E-4]:1.390183126627E-1)[&rate=5.434054585422551E-4]:2.438596351918E-1)[&rate=5.434054585422551E-4]:4.814923633251E-1,((((144[&rate=5.434054585422551E-4]:2.615953065077E-1,(141[&rate=5.434054585422551E-4]:2.447367971823E-1,145[&rate=5.434054585422551E-4]:2.474765232099E-1)[&rate=5.434054585422551E-4]:1.959823535279E-2)[&rate=5.434054585422551E-4]:3.004400476159E-1,142[&rate=5.434054585422551E-4]:5.675148061786E-1)[&rate=5.434054585422551E-4]:7.890837849175E-1,((((117[&rate=5.434054585422551E-4]:7.263051213167E-1,(110[&rate=5.434054585422551E-4]:5.939925345713E-1,105[&rate=5.434054585422551E-4]:5.720747263522E-1)[&rate=5.434054585422551E-4]:1.240934086631E-1)[&rate=5.434054585422551E-4]:1.997741165695E-2,113[&rate=5.434054585422551E-4]:7.435428069461E-1)[&rate=5.434054585422551E-4]:1.65400661723E-2,((112[&rate=5.434054585422551E-4]:5.125193971268E-1,(4[&rate=5.434054585422551E-4]:4.110336640322E-2,30[&rate=5.434054585422551E-4]:2.137061061292E-1)[&rate=5.434054585422551E-4]:4.138817841484E-1)[&rate=5.434054585422551E-4]:1.351305420326E-1,((17[&rate=5.434054585422551E-4]:2.865343956847E-1,14[&rate=5.434054585422551E-4]:2.48178231301E-1)[&rate=5.434054585422551E-4]:2.354154263283E-1,9[&rate=5.434054585422551E-4]:4.753744795472E-1)[&rate=5.434054585422551E-4]:1.640562815302E-1)[&rate=5.434054585422551E-4]:1.124329339589E-1)[&rate=5.434054585422551E-4]:3.113070852281E-1,(((148[&rate=5.434054585422551E-4]:2.414217999191E-1,143[&rate=5.434054585422551E-4]:2.386820738918E-1)[&rate=5.434054585422551E-4]:5.154566500779E-1,(139[&rate=5.434054585422551E-4]:3.636620723439E-1,((104[&rate=5.434054585422551E-4]:3.516909252198E-2,111[&rate=5.434054585422551E-4]:5.160744868635E-2)[&rate=5.434054585422551E-4]:6.640136150764E-2,106[&rate=5.434054585422551E-4]:1.015704540296E-1)[&rate=5.434054585422551E-4]:7.031079639658E-2)[&rate=5.434054585422551E-4]:6.0691500779E-1)[&rate=5.434054585422551E-4]:5.80733405881E-2,(116[&rate=5.434054585422551E-4]:7.669201654788E-1,(((19[&rate=5.434054585422551E-4]:4.39583739733E-1,13[&rate=5.434054585422551E-4]:4.012275753493E-1)[&rate=5.434054585422551E-4]:7.925551049993E-2,115[&rate=5.434054585422551E-4]:3.982913050274E-1)[&rate=5.434054585422551E-4]:1.725553820385E-1,((114[&rate=5.434054585422551E-4]:3.060673227081E-1,109[&rate=5.434054585422551E-4]:3.855193775026E-1)[&rate=5.434054585422551E-4]:8.242587828745E-2,(107[&rate=5.434054585422551E-4]:3.445331767717E-1,108[&rate=5.434054585422551E-4]:3.417934507444E-1)[&rate=5.434054585422551E-4]:1.042339968266E-1)[&rate=5.434054585422551E-4]:1.823534860704E-1)[&rate=5.434054585422551E-4]:1.960734784129E-1)[&rate=5.434054585422551E-4]:9.675460722681E-3)[&rate=5.434054585422551E-4]:2.126025513231E-1)[&rate=5.434054585422551E-4]:1.126058930234E-1)[&rate=5.434054585422551E-4]:3.179743342448E-2,(((24[&rate=5.434054585422551E-4]:9.425347006329E-1,((21[&rate=5.434054585422551E-4]:6.006752748767E-1,28[&rate=5.434054585422551E-4]:6.253328091231E-1)[&rate=5.434054585422551E-4]:2.247164068131E-1,1[&rate=5.434054585422551E-4]:6.374784607327E-2)[&rate=5.434054585422551E-4]:9.796493675142E-2)[&rate=5.434054585422551E-4]:2.425879434535E-1,((140[&rate=5.434054585422551E-4]:6.503590223789E-1,11[&rate=5.434054585422551E-4]:6.695371045706E-1)[&rate=5.434054585422551E-4]:1.682530244791E-1,(23[&rate=5.434054585422551E-4]:6.412642090032E-1,(20[&rate=5.434054585422551E-4]:3.267610697059E-1,25[&rate=5.434054585422551E-4]:3.459391518976E-1)[&rate=5.434054585422551E-4]:3.062839612153E-1)[&rate=5.434054585422551E-4]:2.814574268957E-1)[&rate=5.434054585422551E-4]:2.514421040778E-1)[&rate=5.434054585422551E-4]:7.93884111689E-2,102[&rate=5.434054585422551E-4]:1.028672196389E-1)[&rate=5.434054585422551E-4]:3.895346241583E-2)[&rate=5.434054585422551E-4]:8.662075903912E-2)[&rate=5.434054585422551E-4]:1.10956672605E-1)[&rate=5.434054585422551E-4]:8.786023283952E-1)[&rate=5.434054585422551E-4]:1.492953889417E-1,147[&rate=5.434054585422551E-4]:4.460292691674E-1)[&rate=5.434054585422551E-4]:1.31944171711E-1,40[&rate=5.434054585422551E-4]:5.205963916981E-1)[&rate=5.434054585422551E-4]:1.378224288813E-2)[&rate=5.434054585422551E-4]:3.154701424191E-2)[&rate=5.434054585422551E-4]:2.144139489315E-1,38[&rate=5.434054585422551E-4]:7.120335868305E-1)[&rate=5.434054585422551E-4]:6.09715039392E-1)[&rate=5.434054585422551E-4]:2.306346193631E-1)[&rate=5.434054585422551E-4]:2.639892695399E-2)[&rate=5.434054585422551E-4]:2.67353318071E-2);
tree STATE_44520000 [&joint=-20996.626043843637,lnP=-20996.626043843637] = [&R] ((33[&rate=5.24995183697087E-4]:8.132309938476E-2,((66[&rate=5.24995183697087E-4]:2.713746699238E-1,((((135[&rate=5.24995183697087E-4]:2.345598487731E-1,(138[&rate=5.24995183697087E-4]:2.697224763168E-1,136[&rate=5.24995183697087E-4]:1.382156270016E-1)[&rate=5.24995183697087E-4]:1.648373724563E-1)[&rate=5.24995183697087E-4]:3.337186229783E-1,120[&rate=5.24995183697087E-4]:8.203332662719E-1)[&rate=5.24995183697087E-4]:1.422214314789E-2,119[&rate=5.24995183697087E-4]:9.304458203786E-1)[&rate=5.24995183697087E-4]:7.806696932674E-1,126[&rate=5.24995183697087E-4]:9.254129910023E-1)[&rate=5.24995183697087E-4]:5.931358686064E-1)[&rate=5.24995183697087E-4]:2.877144926397E-1,(67[&rate=5.24995183697087E-4]:4.015227439468E-1,(122[&rate=5.24995183697087E-4]:2.184116875808E-1,(124[&rate=5.24995183697087E-4]:1.09268587221E-1,123[&rate=5.24995183697087E-4]:1.120008276581E-1)[&rate=5.24995183697087E-4]:1.064108599227E-1)[&rate=5.24995183697087E-4]:6.843836067067E-1)[&rate=5.24995183697087E-4]:1.575664186166E-1)[&rate=5.24995183697087E-4]:4.016859916158E-1)[&rate=5.24995183697087E-4]:1.131982510893E-1,(((((57[&rate=5.24995183697087E-4]:3.785459083947E-1,((37[&rate=5.24995183697087E-4]:2.484151697039E-1,54[&rate=5.24995183697087E-4]:1.719124374635E-1)[&rate=5.24995183697087E-4]:7.098328964565E-2,((55[&rate=5.24995183697087E-4]:2.280587691436E-1,56[&rate=5.24995183697087E-4]:2.280587691436E-1)[&rate=5.24995183697087E-4]:2.803888550759E-2,(59[&rate=5.24995183697087E-4]:2.429836768469E-1,58[&rate=5.24995183697087E-4]:2.62109359907E-1)[&rate=5.24995183697087E-4]:2.131069911584E-2)[&rate=5.24995183697087E-4]:1.685271726658E-2)[&rate=5.24995183697087E-4]:9.466657472827E-2)[&rate=5.24995183697087E-4]:2.416710106731E-1,68[&rate=5.24995183697087E-4]:5.683043507618E-1)[&rate=5.24995183697087E-4]:3.30989946329E-1,((((134[&rate=5.24995183697087E-4]:3.983494216897E-1,(137[&rate=5.24995183697087E-4]:3.456517126368E-1,133[&rate=5.24995183697087E-4]:3.045558222258E-1)[&rate=5.24995183697087E-4]:1.23930585765E-1)[&rate=5.24995183697087E-4]:1.070495277897E0,53[&rate=5.24995183697087E-4]:7.169021889193E-1)[&rate=5.24995183697087E-4]:2.575566538459E-2,((103[&rate=5.24995183697087E-4]:6.247659964187E-1,((12[&rate=5.24995183697087E-4]:2.62440695685E-1,5[&rate=5.24995183697087E-4]:2.240845313015E-1)[&rate=5.24995183697087E-4]:1.922499115196E-1,29[&rate=5.24995183697087E-4]:5.615399222731E-1)[&rate=5.24995183697087E-4]:2.961027864744E-1)[&rate=5.24995183697087E-4]:1.767987163873E0,((((((79[&rate=5.24995183697087E-4]:2.530547870233E-1,82[&rate=5.24995183697087E-4]:2.612739651054E-1)[&rate=5.24995183697087E-4]:1.18767065901E-1,(78[&rate=5.24995183697087E-4]:4.251394695004E-2,72[&rate=5.24995183697087E-4]:2.059613873072E-2)[&rate=5.24995183697087E-4]:3.293079059743E-1)[&rate=5.24995183697087E-4]:1.548140144046E-1,(77[&rate=5.24995183697087E-4]:3.110915908513E-1,(73[&rate=5.24995183697087E-4]:3.098668359489E-1,71[&rate=5.24995183697087E-4]:2.413736852641E-1)[&rate=5.24995183697087E-4]:6.704206957122E-3)[&rate=5.24995183697087E-4]:2.511607148337E-1)[&rate=5.24995183697087E-4]:9.44731655523E-3,(81[&rate=5.24995183697087E-4]:2.950947252078E-1,80[&rate=5.24995183697087E-4]:2.950947252078E-1)[&rate=5.24995183697087E-4]:2.327692805941E-1)[&rate=5.24995183697087E-4]:1.232627544977E-1,(75[&rate=5.24995183697087E-4]:4.923050813858E-1,(70[&rate=5.24995183697087E-4]:3.882198643279E-1,(76[&rate=5.24995183697087E-4]:2.292338524595E-1,74[&rate=5.24995183697087E-4]:2.292338524595E-1)[&rate=5.24995183697087E-4]:1.973421762518E-1)[&rate=5.24995183697087E-4]:6.572905267448E-2)[&rate=5.24995183697087E-4]:2.081367474069E-1)[&rate=5.24995183697087E-4]:6.577522103599E-1,52[&rate=5.24995183697087E-4]:6.199277018519E-1)[&rate=5.24995183697087E-4]:1.085317238789E-1)[&rate=5.24995183697087E-4]:2.239514988449E-2)[&rate=5.24995183697087E-4]:1.374874328517E-1,125[&rate=5.24995183697087E-4]:6.697627734943E-1)[&rate=5.24995183697087E-4]:3.961981902631E-1)[&rate=5.24995183697087E-4]:5.612401447123E-1,34[&rate=5.24995183697087E-4]:4.980010540069E-2)[&rate=5.24995183697087E-4]:7.887038643697E-2,((((((36[&rate=5.24995183697087E-4]:2.03122034877E-1,35[&rate=5.24995183697087E-4]:1.565466924112E-1)[&rate=5.24995183697087E-4]:6.030222660389E-2,(((((60[&rate=5.24995183697087E-4]:6.841485864122E-2,(62[&rate=5.24995183697087E-4]:2.048447034131E-1,64[&rate=5.24995183697087E-4]:1.637488130021E-1)[&rate=5.24995183697087E-4]:5.535097714583E-2)[&rate=5.24995183697087E-4]:9.623444117481E-2,65[&rate=5.24995183697087E-4]:1.64649299816E-1)[&rate=5.24995183697087E-4]:1.625093177998E-1,(63[&rate=5.24995183697087E-4]:2.341532035636E-1,61[&rate=5.24995183697087E-4]:2.752490939747E-1)[&rate=5.24995183697087E-4]:2.436903455589E-1)[&rate=5.24995183697087E-4]:8.296674179737E-1,128[&rate=5.24995183697087E-4]:1.20888083011E0)[&rate=5.24995183697087E-4]:1.128610905976E-1,((118[&rate=5.24995183697087E-4]:6.851827393809E-1,(((130[&rate=5.24995183697087E-4]:1.16866341908E-1,131[&rate=5.24995183697087E-4]:1.196060679354E-1)[&rate=5.24995183697087E-4]:5.813338325483E-2,129[&rate=5.24995183697087E-4]:1.749997251628E-1)[&rate=5.24995183697087E-4]:3.492304173895E-2,132[&rate=5.24995183697087E-4]:2.126624929291E-1)[&rate=5.24995183697087E-4]:3.382736711092E-1)[&rate=5.24995183697087E-4]:4.512081536585E-3,69[&rate=5.24995183697087E-4]:7.006537250271E-1)[&rate=5.24995183697087E-4]:7.717731271875E-1)[&rate=5.24995183697087E-4]:4.238741215951E-1)[&rate=5.24995183697087E-4]:1.579124490781E-1,127[&rate=5.24995183697087E-4]:2.941884655764E0)[&rate=5.24995183697087E-4]:5.099192055268E-2,((((((((48[&rate=5.24995183697087E-4]:4.858297275382E-1,(41[&rate=5.24995183697087E-4]:3.980367068665E-1,42[&rate=5.24995183697087E-4]:4.035011877408E-1)[&rate=5.24995183697087E-4]:4.407717367722E-2)[&rate=5.24995183697087E-4]:2.761304473059E-2,(43[&rate=5.24995183697087E-4]:5.193539460358E-1,46[&rate=5.24995183697087E-4]:5.193539460358E-1)[&rate=5.24995183697087E-4]:5.01778798158E-3)[&rate=5.24995183697087E-4]:2.684910508269E-2,47[&rate=5.24995183697087E-4]:5.512208391E-1)[&rate=5.24995183697087E-4]:1.455704119559E-3,51[&rate=5.24995183697087E-4]:5.253541388481E-1)[&rate=5.24995183697087E-4]:2.970336856216E-2,44[&rate=5.24995183697087E-4]:5.769154309075E-1)[&rate=5.24995183697087E-4]:6.172998966025E-2,(49[&rate=5.24995183697087E-4]:5.592219513902E-1,50[&rate=5.24995183697087E-4]:5.592219513902E-1)[&rate=5.24995183697087E-4]:5.210106480607E-2)[&rate=5.24995183697087E-4]:8.322855550609E-2,45[&rate=5.24995183697087E-4]:7.191417356367E-1)[&rate=5.24995183697087E-4]:4.605292321963E-1,121[&rate=5.24995183697087E-4]:2.550327454097E0)[&rate=5.24995183697087E-4]:1.453231809293E-3)[&rate=5.24995183697087E-4]:2.394416142353E-1,((((16[&rate=5.24995183697087E-4]:2.65473625268E0,((39[&rate=5.24995183697087E-4]:5.250497781447E-1,((101[&rate=5.24995183697087E-4]:4.336258859165E-1,(((((144[&rate=5.24995183697087E-4]:5.276640218373E-1,(141[&rate=5.24995183697087E-4]:1.030369046138E-1,145[&rate=5.24995183697087E-4]:1.057766306414E-1)[&rate=5.24995183697087E-4]:4.273668432508E-1)[&rate=5.24995183697087E-4]:3.169632840671E-2,142[&rate=5.24995183697087E-4]:5.648398022989E-1)[&rate=5.24995183697087E-4]:9.105389799052E-1,((102[&rate=5.24995183697087E-4]:1.320223502032E-1,((140[&rate=5.24995183697087E-4]:5.481485330483E-1,11[&rate=5.24995183697087E-4]:5.6732661524E-1)[&rate=5.24995183697087E-4]:2.035336223477E-1,(23[&rate=5.24995183697087E-4]:7.15872082253E-1,(20[&rate=5.24995183697087E-4]:5.096179151558E-1,25[&rate=5.24995183697087E-4]:5.287959973475E-1)[&rate=5.24995183697087E-4]:1.980349890152E-1)[&rate=5.24995183697087E-4]:1.399196621839E-1)[&rate=5.24995183697087E-4]:4.26915537273E-1)[&rate=5.24995183697087E-4]:4.323312947858E-2,(24[&rate=5.24995183697087E-4]:1.064079317536E0,((21[&rate=5.24995183697087E-4]:6.318942675933E-1,28[&rate=5.24995183697087E-4]:6.565518018397E-1)[&rate=5.24995183697087E-4]:1.550220060371E-1,1[&rate=5.24995183697087E-4]:2.52724380139E-2)[&rate=5.24995183697087E-4]:2.579849617142E-1)[&rate=5.24995183697087E-4]:2.728199977618E-1)[&rate=5.24995183697087E-4]:5.354796005656E-2)[&rate=5.24995183697087E-4]:8.505274784649E-4,(((9[&rate=5.24995183697087E-4]:6.263202661072E-1,(((17[&rate=5.24995183697087E-4]:3.674191371917E-1,14[&rate=5.24995183697087E-4]:3.29062972808E-1)[&rate=5.24995183697087E-4]:2.791548596043E-1,(112[&rate=5.24995183697087E-4]:5.933674836682E-1,113[&rate=5.24995183697087E-4]:5.933674836682E-1)[&rate=5.24995183697087E-4]:1.485034874406E-2)[&rate=5.24995183697087E-4]:1.450132991379E-2,(4[&rate=5.24995183697087E-4]:2.540285056771E-1,30[&rate=5.24995183697087E-4]:4.266312454031E-1)[&rate=5.24995183697087E-4]:3.111564100738E-1)[&rate=5.24995183697087E-4]:1.182028186321E-2)[&rate=5.24995183697087E-4]:1.164586304404E-1,((117[&rate=5.24995183697087E-4]:3.347377397838E-1,105[&rate=5.24995183697087E-4]:3.046007534824E-1)[&rate=5.24995183697087E-4]:2.171332193154E-1,110[&rate=5.24995183697087E-4]:5.436517810169E-1)[&rate=5.24995183697087E-4]:2.018668415581E-1)[&rate=5.24995183697087E-4]:2.681876351818E-1,(((107[&rate=5.24995183697087E-4]:3.50633875063E-1,(108[&rate=5.24995183697087E-4]:3.163239504566E-1,(109[&rate=5.24995183697087E-4]:2.123798985925E-1,114[&rate=5.24995183697087E-4]:1.32927843798E-1)[&rate=5.24995183697087E-4]:1.258618600832E-1)[&rate=5.24995183697087E-4]:3.157019857905E-2)[&rate=5.24995183697087E-4]:2.61089718854E-1,(115[&rate=5.24995183697087E-4]:5.496060559034E-1,(19[&rate=5.24995183697087E-4]:3.247711883467E-1,13[&rate=5.24995183697087E-4]:2.864150239631E-1)[&rate=5.24995183697087E-4]:3.453828127622E-1)[&rate=5.24995183697087E-4]:1.843565410868E-3)[&rate=5.24995183697087E-4]:5.867886111054E-2,(116[&rate=5.24995183697087E-4]:5.315325623895E-1,((111[&rate=5.24995183697087E-4]:4.293318831883E-1,((139[&rate=5.24995183697087E-4]:5.274528043108E-1,106[&rate=5.24995183697087E-4]:3.35671982393E-1)[&rate=5.24995183697087E-4]:4.730619851445E-2,104[&rate=5.24995183697087E-4]:3.829781809075E-1)[&rate=5.24995183697087E-4]:2.991534611647E-2)[&rate=5.24995183697087E-4]:1.678236169563E-1,(148[&rate=5.24995183697087E-4]:2.492006385849E-1,143[&rate=5.24995183697087E-4]:2.464609125575E-1)[&rate=5.24995183697087E-4]:3.095986971762E-1)[&rate=5.24995183697087E-4]:1.108939101209E-2)[&rate=5.24995183697087E-4]:7.859592003533E-2)[&rate=5.24995183697087E-4]:3.268654465648E-1)[&rate=5.24995183697087E-4]:2.844408601449E-1)[&rate=5.24995183697087E-4]:5.16852069458E-2,((((10[&rate=5.24995183697087E-4]:2.688801805895E-1,15[&rate=5.24995183697087E-4]:3.072363449729E-1)[&rate=5.24995183697087E-4]:2.744705037014E-1,6[&rate=5.24995183697087E-4]:5.269123281265E-1)[&rate=5.24995183697087E-4]:9.097318222948E-3,(18[&rate=5.24995183697087E-4]:4.82584919345E-1,3[&rate=5.24995183697087E-4]:3.675164261944E-1)[&rate=5.24995183697087E-4]:1.164384256346E-1)[&rate=5.24995183697087E-4]:6.321143947231E-1,((83[&rate=5.24995183697087E-4]:4.492077788822E-1,(89[&rate=5.24995183697087E-4]:1.421493952005E-1,88[&rate=5.24995183697087E-4]:1.284507650635E-1)[&rate=5.24995183697087E-4]:3.207570138187E-1)[&rate=5.24995183697087E-4]:1.297875517557E-1,(((91[&rate=5.24995183697087E-4]:9.89401876274E-2,90[&rate=5.24995183697087E-4]:9.89401876274E-2)[&rate=5.24995183697087E-4]:1.063044382161E-1,92[&rate=5.24995183697087E-4]:2.052446258435E-1)[&rate=5.24995183697087E-4]:2.046493251483E-1,((86[&rate=5.24995183697087E-4]:2.248032436123E-1,((84[&rate=5.24995183697087E-4]:2.907803141086E-2,93[&rate=5.24995183697087E-4]:4.277666154787E-2)[&rate=5.24995183697087E-4]:1.387559248637E-1,85[&rate=5.24995183697087E-4]:1.678339562746E-1)[&rate=5.24995183697087E-4]:5.696928733775E-2)[&rate=5.24995183697087E-4]:1.183325326933E-1,87[&rate=5.24995183697087E-4]:3.431357763056E-1)[&rate=5.24995183697087E-4]:5.305954454923E-2)[&rate=5.24995183697087E-4]:1.828000097831E-1)[&rate=5.24995183697087E-4]:1.076799943311E0)[&rate=5.24995183697087E-4]:1.625302015832E-1)[&rate=5.24995183697087E-4]:1.577661638089E-1)[&rate=5.24995183697087E-4]:9.801776224434E-1,40[&rate=5.24995183697087E-4]:4.406393493662E-1)[&rate=5.24995183697087E-4]:8.44104287785E-2)[&rate=5.24995183697087E-4]:3.752439084411E-2,146[&rate=5.24995183697087E-4]:6.827927482237E-1)[&rate=5.24995183697087E-4]:6.669157574267E-3)[&rate=5.24995183697087E-4]:2.849892665761E-2,(97[&rate=5.24995183697087E-4]:5.202080637016E-1,(147[&rate=5.24995183697087E-4]:6.007538702794E-1,(((7[&rate=5.24995183697087E-4]:2.731007000465E-1,8[&rate=5.24995183697087E-4]:2.731007000465E-1)[&rate=5.24995183697087E-4]:3.341784108139E-1,((22[&rate=5.24995183697087E-4]:3.983465002591E-1,27[&rate=5.24995183697087E-4]:4.147848564235E-1)[&rate=5.24995183697087E-4]:2.668833094288E-1,(2[&rate=5.24995183697087E-4]:3.452311719135E-1,31[&rate=5.24995183697087E-4]:5.726284321876E-1)[&rate=5.24995183697087E-4]:1.473958980483E-1)[&rate=5.24995183697087E-4]:3.793971213141E-2)[&rate=5.24995183697087E-4]:3.535417361438E-1,26[&rate=5.24995183697087E-4]:1.067670162073E0)[&rate=5.24995183697087E-4]:1.615994105691E0)[&rate=5.24995183697087E-4]:4.786949396873E-2)[&rate=5.24995183697087E-4]:6.495938152823E-3)[&rate=5.24995183697087E-4]:2.940436491108E-1,((95[&rate=5.24995183697087E-4]:7.163064638813E-1,(94[&rate=5.24995183697087E-4]:4.850393961414E-1,100[&rate=5.24995183697087E-4]:4.850393961414E-1)[&rate=5.24995183697087E-4]:1.465676141879E-1)[&rate=5.24995183697087E-4]:1.546357559604E-1,(98[&rate=5.24995183697087E-4]:8.540823756921E-1,(99[&rate=5.24995183697087E-4]:6.967826046575E-1,96[&rate=5.24995183697087E-4]:6.612634789746E-1)[&rate=5.24995183697087E-4]:1.791576945319E-1)[&rate=5.24995183697087E-4]:5.930882400825E-3)[&rate=5.24995183697087E-4]:1.601879447848E-1)[&rate=5.24995183697087E-4]:2.384861856573E-1,38[&rate=5.24995183697087E-4]:1.06196607706E0)[&rate=5.24995183697087E-4]:2.05594272337E-1)[&rate=5.24995183697087E-4]:2.464642822817E-1,32[&rate=5.24995183697087E-4]:2.672767831373E-2)[&rate=5.24995183697087E-4]:8.002500530484E-2)[&rate=5.24995183697087E-4]:8.228921480076E-2);
tree STATE_44530000 [&joint=-20975.943014640394,lnP=-20975.943014640394] = [&R] (((((119[&rate=5.593695921124916E-4]:1.728587796848E0,120[&rate=5.593695921124916E-4]:1.63269738589E0)[&rate=5.593695921124916E-4]:1.263046736738E-1,(126[&rate=5.593695921124916E-4]:1.001917725069E0,(135[&rate=5.593695921124916E-4]:4.895805684664E-1,(138[&rate=5.593695921124916E-4]:1.877395551744E-1,136[&rate=5.593695921124916E-4]:5.623270585917E-2)[&rate=5.593695921124916E-4]:5.01841013292E-1)[&rate=5.593695921124916E-4]:9.500944737671E-1)[&rate=5.593695921124916E-4]:6.727222280946E-2)[&rate=5.593695921124916E-4]:5.907218990456E-1,(67[&rate=5.593695921124916E-4]:2.286613162999E-1,(122[&rate=5.593695921124916E-4]:1.86618066054E-1,(123[&rate=5.593695921124916E-4]:1.765352435758E-1,124[&rate=5.593695921124916E-4]:1.738030031387E-1)[&rate=5.593695921124916E-4]:1.008282247822E-2)[&rate=5.593695921124916E-4]:5.433158005866E-1)[&rate=5.593695921124916E-4]:1.840763409392E-1)[&rate=5.593695921124916E-4]:1.3900128667E-1,66[&rate=5.593695921124916E-4]:5.517389439092E-1)[&rate=5.593695921124916E-4]:4.979896438475E-1,(((34[&rate=5.593695921124916E-4]:2.07108290502E-2,33[&rate=5.593695921124916E-4]:4.272472885824E-3)[&rate=5.593695921124916E-4]:3.246736004543E-2,((((57[&rate=5.593695921124916E-4]:3.936368458197E-1,(((37[&rate=5.593695921124916E-4]:8.116356881412E-2,54[&rate=5.593695921124916E-4]:4.660836573673E-3)[&rate=5.593695921124916E-4]:1.544977691885E-1,(58[&rate=5.593695921124916E-4]:1.077842056193E-1,59[&rate=5.593695921124916E-4]:8.865852255916E-2)[&rate=5.593695921124916E-4]:1.087514493232E-1)[&rate=5.593695921124916E-4]:2.509930504382E-2,(55[&rate=5.593695921124916E-4]:1.834680362588E-1,56[&rate=5.593695921124916E-4]:1.834680362588E-1)[&rate=5.593695921124916E-4]:3.084451935575E-2)[&rate=5.593695921124916E-4]:1.683953284564E-1)[&rate=5.593695921124916E-4]:2.660828457209E-1,68[&rate=5.593695921124916E-4]:6.078071232345E-1)[&rate=5.593695921124916E-4]:4.458151898002E-1,((((137[&rate=5.593695921124916E-4]:6.790074995981E-1,(133[&rate=5.593695921124916E-4]:5.154808886509E-1,134[&rate=5.593695921124916E-4]:4.853439023498E-1)[&rate=5.593695921124916E-4]:1.224307205361E-1)[&rate=5.593695921124916E-4]:8.804451617159E-1,(53[&rate=5.593695921124916E-4]:7.07236055476E-1,((103[&rate=5.593695921124916E-4]:6.364865340267E-1,((12[&rate=5.593695921124916E-4]:2.036711963037E-1,5[&rate=5.593695921124916E-4]:1.653150319202E-1)[&rate=5.593695921124916E-4]:2.960963613316E-1,29[&rate=5.593695921124916E-4]:6.066168727038E-1)[&rate=5.593695921124916E-4]:2.627463736517E-1)[&rate=5.593695921124916E-4]:1.618348962627E0,52[&rate=5.593695921124916E-4]:5.90541762093E-1)[&rate=5.593695921124916E-4]:1.248910146944E-1)[&rate=5.593695921124916E-4]:2.904121845866E-2)[&rate=5.593695921124916E-4]:1.158683852374E-2,(((81[&rate=5.593695921124916E-4]:5.141666406281E-2,80[&rate=5.593695921124916E-4]:5.141666406281E-2)[&rate=5.593695921124916E-4]:5.463205292802E-1,((77[&rate=5.593695921124916E-4]:4.216217495882E-1,(73[&rate=5.593695921124916E-4]:3.792351869497E-1,71[&rate=5.593695921124916E-4]:3.107420362648E-1)[&rate=5.593695921124916E-4]:4.786601469322E-2)[&rate=5.593695921124916E-4]:2.175662945205E-1,(((78[&rate=5.593695921124916E-4]:2.532619210033E-2,72[&rate=5.593695921124916E-4]:3.408383881014E-3)[&rate=5.593695921124916E-4]:9.742170632429E-2,79[&rate=5.593695921124916E-4]:1.227478984246E-1)[&rate=5.593695921124916E-4]:2.317887750817E-1,82[&rate=5.593695921124916E-4]:3.627558515884E-1)[&rate=5.593695921124916E-4]:2.490349322463E-1)[&rate=5.593695921124916E-4]:2.384765672722E-3)[&rate=5.593695921124916E-4]:1.3309828013E-1,(75[&rate=5.593695921124916E-4]:5.469917072912E-1,(70[&rate=5.593695921124916E-4]:3.268793845103E-1,(74[&rate=5.593695921124916E-4]:3.579473792515E-1,76[&rate=5.593695921124916E-4]:3.579473792515E-1)[&rate=5.593695921124916E-4]:7.288169642185E-3)[&rate=5.593695921124916E-4]:1.817561583974E-1)[&rate=5.593695921124916E-4]:2.33158834675E-1)[&rate=5.593695921124916E-4]:7.141766291044E-1)[&rate=5.593695921124916E-4]:2.080920359595E-1,125[&rate=5.593695921124916E-4]:7.455736347567E-1)[&rate=5.593695921124916E-4]:4.747153449447E-1)[&rate=5.593695921124916E-4]:4.009906154205E-1,32[&rate=5.593695921124916E-4]:2.196078383372E-2)[&rate=5.593695921124916E-4]:9.299597042819E-3)[&rate=5.593695921124916E-4]:2.446838180473E-2,((((35[&rate=5.593695921124916E-4]:6.753752473794E-2,36[&rate=5.593695921124916E-4]:1.141128672037E-1)[&rate=5.593695921124916E-4]:1.48567979376E-2,(127[&rate=5.593695921124916E-4]:1.263266833944E0,121[&rate=5.593695921124916E-4]:8.221709435334E-1)[&rate=5.593695921124916E-4]:1.386250776402E0)[&rate=5.593695921124916E-4]:8.659256778867E-2,((((64[&rate=5.593695921124916E-4]:2.975744296568E-1,62[&rate=5.593695921124916E-4]:3.386703200678E-1)[&rate=5.593695921124916E-4]:4.241721632377E-2,(60[&rate=5.593695921124916E-4]:1.086875200939E-1,65[&rate=5.593695921124916E-4]:1.086875200939E-1)[&rate=5.593695921124916E-4]:8.061919437995E-2)[&rate=5.593695921124916E-4]:2.571822790561E-1,(63[&rate=5.593695921124916E-4]:3.846382564666E-2,61[&rate=5.593695921124916E-4]:7.95597160577E-2)[&rate=5.593695921124916E-4]:5.587100993899E-1)[&rate=5.593695921124916E-4]:1.053109652714E0,((128[&rate=5.593695921124916E-4]:1.209986549031E0,((132[&rate=5.593695921124916E-4]:2.295919493686E-1,(129[&rate=5.593695921124916E-4]:2.053553268963E-1,(130[&rate=5.593695921124916E-4]:1.002813865333E-1,131[&rate=5.593695921124916E-4]:1.030211125606E-1)[&rate=5.593695921124916E-4]:1.05073940363E-1)[&rate=5.593695921124916E-4]:2.149689644497E-2)[&rate=5.593695921124916E-4]:3.593168097175E-1,(118[&rate=5.593695921124916E-4]:5.177554542399E-1,69[&rate=5.593695921124916E-4]:5.287143583496E-1)[&rate=5.593695921124916E-4]:2.053998801888E-1)[&rate=5.593695921124916E-4]:6.265572419997E-1)[&rate=5.593695921124916E-4]:3.295401630278E-1,(((44[&rate=5.593695921124916E-4]:6.033726336198E-1,(((48[&rate=5.593695921124916E-4]:4.272863207297E-1,42[&rate=5.593695921124916E-4]:3.890349546095E-1)[&rate=5.593695921124916E-4]:2.344599713224E-2,41[&rate=5.593695921124916E-4]:4.070164708675E-1)[&rate=5.593695921124916E-4]:9.334436793855E-2,(46[&rate=5.593695921124916E-4]:5.317207011828E-1,43[&rate=5.593695921124916E-4]:5.317207011828E-1)[&rate=5.593695921124916E-4]:2.328494636617E-2)[&rate=5.593695921124916E-4]:5.383146694506E-2)[&rate=5.593695921124916E-4]:5.603996891525E-3,(((49[&rate=5.593695921124916E-4]:3.60326784869E-1,50[&rate=5.593695921124916E-4]:3.60326784869E-1)[&rate=5.593695921124916E-4]:1.455373693511E-1,51[&rate=5.593695921124916E-4]:5.113286350944E-1)[&rate=5.593695921124916E-4]:5.355675641879E-2,47[&rate=5.593695921124916E-4]:5.922077958847E-1)[&rate=5.593695921124916E-4]:2.223331550088E-2)[&rate=5.593695921124916E-4]:9.199377571403E-2,45[&rate=5.593695921124916E-4]:6.982381657882E-1)[&rate=5.593695921124916E-4]:6.789233397935E-2)[&rate=5.593695921124916E-4]:1.212672870504E-2)[&rate=5.593695921124916E-4]:1.461005729879E-1)[&rate=5.593695921124916E-4]:5.725953507236E-1,(((97[&rate=5.593695921124916E-4]:6.251275421227E-1,(98[&rate=5.593695921124916E-4]:7.887362235357E-1,((95[&rate=5.593695921124916E-4]:5.905796644078E-1,(94[&rate=5.593695921124916E-4]:4.808667310659E-1,100[&rate=5.593695921124916E-4]:4.808667310659E-1)[&rate=5.593695921124916E-4]:2.501347978982E-2)[&rate=5.593695921124916E-4]:1.492108410293E-1,(99[&rate=5.593695921124916E-4]:5.653918083242E-1,96[&rate=5.593695921124916E-4]:5.298726826414E-1)[&rate=5.593695921124916E-4]:1.853276588614E-1)[&rate=5.593695921124916E-4]:5.98746798473E-2)[&rate=5.593695921124916E-4]:3.584487049951E-2)[&rate=5.593695921124916E-4]:8.347585979844E-2,((40[&rate=5.593695921124916E-4]:6.012793336342E-1,(((2[&rate=5.593695921124916E-4]:6.475319018521E-1,(((22[&rate=5.593695921124916E-4]:3.802363971771E-1,27[&rate=5.593695921124916E-4]:3.966747533415E-1)[&rate=5.593695921124916E-4]:3.17820991898E-1,31[&rate=5.593695921124916E-4]:7.528519096231E-1)[&rate=5.593695921124916E-4]:2.630089231205E-2,(26[&rate=5.593695921124916E-4]:6.039544327876E-1,(7[&rate=5.593695921124916E-4]:3.642743199917E-2,8[&rate=5.593695921124916E-4]:3.642743199917E-2)[&rate=5.593695921124916E-4]:4.606776857199E-1)[&rate=5.593695921124916E-4]:1.313627527092E-1)[&rate=5.593695921124916E-4]:9.577636019096E-2)[&rate=5.593695921124916E-4]:1.661108270923E0,147[&rate=5.593695921124916E-4]:4.092914191263E-1)[&rate=5.593695921124916E-4]:1.196391853852E-1,39[&rate=5.593695921124916E-4]:4.715535553311E-1)[&rate=5.593695921124916E-4]:1.297257783031E-1)[&rate=5.593695921124916E-4]:1.212831900589E-1,(16[&rate=5.593695921124916E-4]:2.535234781483E0,(146[&rate=5.593695921124916E-4]:5.509446114403E-1,(101[&rate=5.593695921124916E-4]:1.321486311326E0,((((102[&rate=5.593695921124916E-4]:1.657567782733E-1,(((140[&rate=5.593695921124916E-4]:5.308467827094E-1,11[&rate=5.593695921124916E-4]:5.500248649011E-1)[&rate=5.593695921124916E-4]:1.896859563678E-1,(23[&rate=5.593695921124916E-4]:6.699573712148E-1,(20[&rate=5.593695921124916E-4]:5.46892336662E-1,25[&rate=5.593695921124916E-4]:5.660704188538E-1)[&rate=5.593695921124916E-4]:1.148458564707E-1)[&rate=5.593695921124916E-4]:1.546849569034E-1)[&rate=5.593695921124916E-4]:2.441204655405E-1,(24[&rate=5.593695921124916E-4]:8.57820027803E-1,((21[&rate=5.593695921124916E-4]:6.875897447141E-1,28[&rate=5.593695921124916E-4]:7.122472789605E-1)[&rate=5.593695921124916E-4]:9.003650274223E-2,1[&rate=5.593695921124916E-4]:1.598241183982E-2)[&rate=5.593695921124916E-4]:6.101569815498E-2)[&rate=5.593695921124916E-4]:2.219016699653E-1)[&rate=5.593695921124916E-4]:2.476789161214E-1)[&rate=5.593695921124916E-4]:1.602655727467E-1,(((141[&rate=5.593695921124916E-4]:1.88943783384E-1,145[&rate=5.593695921124916E-4]:1.916835094116E-1)[&rate=5.593695921124916E-4]:2.951574908743E-1,144[&rate=5.593695921124916E-4]:4.813615482309E-1)[&rate=5.593695921124916E-4]:2.432081922781E-1,142[&rate=5.593695921124916E-4]:7.30049192564E-1)[&rate=5.593695921124916E-4]:8.425485009219E-1)[&rate=5.593695921124916E-4]:1.53213216977E-2,(((110[&rate=5.593695921124916E-4]:4.404922514316E-1,105[&rate=5.593695921124916E-4]:4.185744432125E-1)[&rate=5.593695921124916E-4]:1.725834710079E-1,((4[&rate=5.593695921124916E-4]:2.294032501603E-1,30[&rate=5.593695921124916E-4]:4.020059898864E-1)[&rate=5.593695921124916E-4]:3.052842793183E-1,((((112[&rate=5.593695921124916E-4]:4.037015821665E-1,113[&rate=5.593695921124916E-4]:4.037015821665E-1)[&rate=5.593695921124916E-4]:4.623209017696E-2,117[&rate=5.593695921124916E-4]:4.52673398371E-1)[&rate=5.593695921124916E-4]:3.419469605064E-2,9[&rate=5.593695921124916E-4]:4.75909190312E-1)[&rate=5.593695921124916E-4]:4.953959088311E-2,(17[&rate=5.593695921124916E-4]:1.309995210037E-1,14[&rate=5.593695921124916E-4]:9.264335661999E-2)[&rate=5.593695921124916E-4]:4.410246026572E-1)[&rate=5.593695921124916E-4]:5.855381677668E-2)[&rate=5.593695921124916E-4]:2.63333984403E-2)[&rate=5.593695921124916E-4]:4.495729702062E-1,(((((109[&rate=5.593695921124916E-4]:4.334953009808E-1,114[&rate=5.593695921124916E-4]:3.540432461863E-1)[&rate=5.593695921124916E-4]:5.241068854348E-2,107[&rate=5.593695921124916E-4]:4.667279073326E-1)[&rate=5.593695921124916E-4]:6.383435427196E-2,108[&rate=5.593695921124916E-4]:5.278225355772E-1)[&rate=5.593695921124916E-4]:2.611967525254E-1,(115[&rate=5.593695921124916E-4]:5.450686813244E-1,(19[&rate=5.593695921124916E-4]:6.04827278012E-1,13[&rate=5.593695921124916E-4]:5.664711136283E-1)[&rate=5.593695921124916E-4]:6.07893485179E-2)[&rate=5.593695921124916E-4]:1.864163602028E-1)[&rate=5.593695921124916E-4]:1.097671339892E-1,((148[&rate=5.593695921124916E-4]:1.252745863472E-1,143[&rate=5.593695921124916E-4]:1.225348603198E-1)[&rate=5.593695921124916E-4]:2.866681879493E-1,(((111[&rate=5.593695921124916E-4]:1.491557553613E-1,106[&rate=5.593695921124916E-4]:1.32717399197E-1)[&rate=5.593695921124916E-4]:3.305159448945E-2,(104[&rate=5.593695921124916E-4]:1.269452892878E-1,139[&rate=5.593695921124916E-4]:3.187261112056E-1)[&rate=5.593695921124916E-4]:3.88237043986E-2)[&rate=5.593695921124916E-4]:1.592229180491E-1,116[&rate=5.593695921124916E-4]:2.647179391327E-1)[&rate=5.593695921124916E-4]:1.088686707801E-1)[&rate=5.593695921124916E-4]:4.676655656036E-1)[&rate=5.593695921124916E-4]:1.446841883621E-1)[&rate=5.593695921124916E-4]:3.47188130757E-1)[&rate=5.593695921124916E-4]:2.693537022284E-1,(((((((86[&rate=5.593695921124916E-4]:2.094738003341E-2,93[&rate=5.593695921124916E-4]:3.464601017042E-2)[&rate=5.593695921124916E-4]:8.901136338241E-2,(84[&rate=5.593695921124916E-4]:5.582071979598E-2,85[&rate=5.593695921124916E-4]:5.582071979598E-2)[&rate=5.593695921124916E-4]:5.413802361984E-2)[&rate=5.593695921124916E-4]:6.912152875453E-2,((91[&rate=5.593695921124916E-4]:4.092985969876E-2,90[&rate=5.593695921124916E-4]:4.092985969876E-2)[&rate=5.593695921124916E-4]:3.749289418757E-2,92[&rate=5.593695921124916E-4]:7.842275388633E-2)[&rate=5.593695921124916E-4]:1.14356148421E-1)[&rate=5.593695921124916E-4]:1.401093577423E-4,87[&rate=5.593695921124916E-4]:1.792203815281E-1)[&rate=5.593695921124916E-4]:1.441722531112E-1,((89[&rate=5.593695921124916E-4]:9.716750869635E-2,88[&rate=5.593695921124916E-4]:8.346887855933E-2)[&rate=5.593695921124916E-4]:1.200373697601E-1,83[&rate=5.593695921124916E-4]:2.035062483194E-1)[&rate=5.593695921124916E-4]:1.198863863198E-1)[&rate=5.593695921124916E-4]:7.804653188717E-1,(18[&rate=5.593695921124916E-4]:6.191127554234E-1,3[&rate=5.593695921124916E-4]:5.040442622728E-1)[&rate=5.593695921124916E-4]:6.008766384106E-2)[&rate=5.593695921124916E-4]:5.974585344696E-2,(6[&rate=5.593695921124916E-4]:6.125062403382E-1,(10[&rate=5.593695921124916E-4]:4.740664107472E-1,15[&rate=5.593695921124916E-4]:5.124225751307E-1)[&rate=5.593695921124916E-4]:1.548781857553E-1)[&rate=5.593695921124916E-4]:6.342633374302E-2)[&rate=5.593695921124916E-4]:9.84079869358E-1)[&rate=5.593695921124916E-4]:7.162683884349E-1)[&rate=5.593695921124916E-4]:8.240387987311E-2)[&rate=5.593695921124916E-4]:1.901582316059E-2)[&rate=5.593695921124916E-4]:2.72820668327E-1)[&rate=5.593695921124916E-4]:5.707912959431E-2)[&rate=5.593695921124916E-4]:1.290367134322E-1,38[&rate=5.593695921124916E-4]:8.403723557905E-1)[&rate=5.593695921124916E-4]:5.035753319127E-1)[&rate=5.593695921124916E-4]:1.990780283426E-1)[&rate=5.593695921124916E-4]:1.090683182263E-1);
tree STATE_44540000 [&joint=-20981.591383359206,lnP=-20981.591383359206] = [&R] ((33[&rate=5.866866519682091E-4]:2.705786068069E-2,(34[&rate=5.866866519682091E-4]:1.473066614287E-3,(((((59[&rate=5.866866519682091E-4]:4.579025139877E-1,((57[&rate=5.866866519682091E-4]:3.078035241099E-1,(58[&rate=5.866866519682091E-4]:2.163383572751E-1,37[&rate=5.866866519682091E-4]:2.354640403352E-1)[&rate=5.866866519682091E-4]:1.078586094578E-1)[&rate=5.866866519682091E-4]:1.222512891142E-2,(54[&rate=5.866866519682091E-4]:2.128515392564E-1,(55[&rate=5.866866519682091E-4]:2.29955718416E-1,56[&rate=5.866866519682091E-4]:2.29955718416E-1)[&rate=5.866866519682091E-4]:1.295046564905E-2)[&rate=5.866866519682091E-4]:6.619350720758E-2)[&rate=5.866866519682091E-4]:1.406061014035E-1)[&rate=5.866866519682091E-4]:7.980440740232E-2,68[&rate=5.866866519682091E-4]:4.885265935211E-1)[&rate=5.866866519682091E-4]:3.023375705937E-1,(125[&rate=5.866866519682091E-4]:7.546910882991E-1,(((((137[&rate=5.866866519682091E-4]:4.32603722954E-1,134[&rate=5.866866519682091E-4]:3.613708462418E-1)[&rate=5.866866519682091E-4]:4.499783387596E-2,133[&rate=5.866866519682091E-4]:4.365056664189E-1)[&rate=5.866866519682091E-4]:9.487334135941E-1,((103[&rate=5.866866519682091E-4]:7.053277509798E-1,((12[&rate=5.866866519682091E-4]:1.227366555489E-1,5[&rate=5.866866519682091E-4]:8.43804911654E-2)[&rate=5.866866519682091E-4]:3.898651518064E-1,29[&rate=5.866866519682091E-4]:6.194511224238E-1)[&rate=5.866866519682091E-4]:3.187533408848E-1)[&rate=5.866866519682091E-4]:1.412750812073E0,52[&rate=5.866866519682091E-4]:4.537848284915E-1)[&rate=5.866866519682091E-4]:1.575714758648E-1)[&rate=5.866866519682091E-4]:2.570626633449E-2,((((77[&rate=5.866866519682091E-4]:4.389095518981E-1,73[&rate=5.866866519682091E-4]:4.443890039528E-1)[&rate=5.866866519682091E-4]:3.742536114617E-2,(81[&rate=5.866866519682091E-4]:9.805670541285E-2,80[&rate=5.866866519682091E-4]:9.805670541285E-2)[&rate=5.866866519682091E-4]:3.34442591193E-1)[&rate=5.866866519682091E-4]:3.788146497614E-4,(79[&rate=5.866866519682091E-4]:4.113738620557E-1,(71[&rate=5.866866519682091E-4]:3.761267096283E-1,((78[&rate=5.866866519682091E-4]:8.388739790376E-2,72[&rate=5.866866519682091E-4]:6.196958968445E-2)[&rate=5.866866519682091E-4]:3.153674383044E-1,82[&rate=5.866866519682091E-4]:4.074740142903E-1)[&rate=5.866866519682091E-4]:4.269133694115E-3)[&rate=5.866866519682091E-4]:7.849892153329E-3)[&rate=5.866866519682091E-4]:2.97234272823E-2)[&rate=5.866866519682091E-4]:1.852745683935E-1,(75[&rate=5.866866519682091E-4]:4.910840142764E-1,((74[&rate=5.866866519682091E-4]:4.658102566561E-1,76[&rate=5.866866519682091E-4]:4.658102566561E-1)[&rate=5.866866519682091E-4]:1.432344276214E-3,70[&rate=5.866866519682091E-4]:4.288864365488E-1)[&rate=5.866866519682091E-4]:2.384141334412E-2)[&rate=5.866866519682091E-4]:1.763837338658E-1)[&rate=5.866866519682091E-4]:7.078611598492E-1)[&rate=5.866866519682091E-4]:1.219368410282E-1,53[&rate=5.866866519682091E-4]:7.508026904075E-1)[&rate=5.866866519682091E-4]:2.142709115528E-1)[&rate=5.866866519682091E-4]:2.028397424824E-1)[&rate=5.866866519682091E-4]:4.632330620277E-1,((((((51[&rate=5.866866519682091E-4]:6.221452157279E-1,(47[&rate=5.866866519682091E-4]:6.48912812183E-1,((49[&rate=5.866866519682091E-4]:3.911776104602E-1,50[&rate=5.866866519682091E-4]:3.911776104602E-1)[&rate=5.866866519682091E-4]:9.870428525484E-2,45[&rate=5.866866519682091E-4]:5.144720596494E-1)[&rate=5.866866519682091E-4]:1.262440312222E-1)[&rate=5.866866519682091E-4]:5.548079163833E-4)[&rate=5.866866519682091E-4]:6.812227158888E-3,(46[&rate=5.866866519682091E-4]:5.412812409348E-1,(((48[&rate=5.866866519682091E-4]:2.87755792311E-1,42[&rate=5.866866519682091E-4]:2.495044261908E-1)[&rate=5.866866519682091E-4]:5.845798074988E-2,41[&rate=5.866866519682091E-4]:3.024979260664E-1)[&rate=5.866866519682091E-4]:3.8065657125E-2,43[&rate=5.866866519682091E-4]:3.952083919344E-1)[&rate=5.866866519682091E-4]:1.460728490004E-1)[&rate=5.866866519682091E-4]:1.149986063235E-1)[&rate=5.866866519682091E-4]:2.019090594854E-2,44[&rate=5.866866519682091E-4]:6.710062723326E-1)[&rate=5.866866519682091E-4]:2.047783995102E-1,((((118[&rate=5.866866519682091E-4]:3.104985418922E-1,69[&rate=5.866866519682091E-4]:3.214574460019E-1)[&rate=5.866866519682091E-4]:5.127469437093E-1,((130[&rate=5.866866519682091E-4]:7.783786212229E-2,131[&rate=5.866866519682091E-4]:8.057758814965E-2)[&rate=5.866866519682091E-4]:1.365644178639E-1,(132[&rate=5.866866519682091E-4]:2.80486141475E-2,129[&rate=5.866866519682091E-4]:2.530888812015E-2)[&rate=5.866866519682091E-4]:1.890933918661E-1)[&rate=5.866866519682091E-4]:4.718569042454E-1)[&rate=5.866866519682091E-4]:3.008804333162E-1,((65[&rate=5.866866519682091E-4]:1.64281174766E-1,(64[&rate=5.866866519682091E-4]:2.178426698578E-1,(60[&rate=5.866866519682091E-4]:3.083660400646E-2,62[&rate=5.866866519682091E-4]:2.226174259242E-1)[&rate=5.866866519682091E-4]:3.632113434462E-2)[&rate=5.866866519682091E-4]:9.712343641491E-2)[&rate=5.866866519682091E-4]:3.084508616406E-1,(63[&rate=5.866866519682091E-4]:5.726040189191E-2,61[&rate=5.866866519682091E-4]:9.835629230295E-2)[&rate=5.866866519682091E-4]:5.661565660214E-1)[&rate=5.866866519682091E-4]:4.596130605934E-1)[&rate=5.866866519682091E-4]:3.267448465804E-1,128[&rate=5.866866519682091E-4]:1.311144738101E0)[&rate=5.866866519682091E-4]:3.353039055961E-1)[&rate=5.866866519682091E-4]:1.597717673869E-1,(35[&rate=5.866866519682091E-4]:1.675959763955E-1,(36[&rate=5.866866519682091E-4]:1.665574294057E-1,(127[&rate=5.866866519682091E-4]:2.466198323383E0,121[&rate=5.866866519682091E-4]:2.025102432972E0)[&rate=5.866866519682091E-4]:2.209070512279E-1)[&rate=5.866866519682091E-4]:4.761388945558E-2)[&rate=5.866866519682091E-4]:1.098573114007E-1)[&rate=5.866866519682091E-4]:3.526271012468E-1,(38[&rate=5.866866519682091E-4]:7.134170036213E-1,(((((16[&rate=5.866866519682091E-4]:2.380867645799E0,(2[&rate=5.866866519682091E-4]:1.278580675503E0,(31[&rate=5.866866519682091E-4]:9.907933718223E-1,((22[&rate=5.866866519682091E-4]:2.870580887595E-1,27[&rate=5.866866519682091E-4]:3.034964449239E-1)[&rate=5.866866519682091E-4]:5.826396685933E-1,(26[&rate=5.866866519682091E-4]:6.65517657393E-1,(7[&rate=5.866866519682091E-4]:3.135601652657E-1,8[&rate=5.866866519682091E-4]:3.135601652657E-1)[&rate=5.866866519682091E-4]:2.451081770587E-1)[&rate=5.866866519682091E-4]:2.151390040695E-1)[&rate=5.866866519682091E-4]:6.630109392142E-2)[&rate=5.866866519682091E-4]:5.151845639547E-1)[&rate=5.866866519682091E-4]:9.735198470085E-1)[&rate=5.866866519682091E-4]:6.292040059479E-3,39[&rate=5.866866519682091E-4]:3.016667597415E-1)[&rate=5.866866519682091E-4]:9.589747743768E-2,((101[&rate=5.866866519682091E-4]:6.52372561877E-1,((((((110[&rate=5.866866519682091E-4]:4.738060180312E-1,105[&rate=5.866866519682091E-4]:4.518882098121E-1)[&rate=5.866866519682091E-4]:3.489323591386E-1,(113[&rate=5.866866519682091E-4]:8.280251709634E-1,((4[&rate=5.866866519682091E-4]:2.157365824096E-2,30[&rate=5.866866519682091E-4]:1.94176397967E-1)[&rate=5.866866519682091E-4]:4.91211559855E-1,((17[&rate=5.866866519682091E-4]:1.821440314016E-1,14[&rate=5.866866519682091E-4]:1.43787867018E-1)[&rate=5.866866519682091E-4]:3.941209940423E-1,((117[&rate=5.866866519682091E-4]:2.802585650529E-1,9[&rate=5.866866519682091E-4]:2.692996609432E-1)[&rate=5.866866519682091E-4]:2.461377924714E-1,112[&rate=5.866866519682091E-4]:5.236566314967E-1)[&rate=5.866866519682091E-4]:1.425222956355E-2)[&rate=5.866866519682091E-4]:3.241060361091E-2)[&rate=5.866866519682091E-4]:2.577057062922E-1)[&rate=5.866866519682091E-4]:1.926582611196E-4)[&rate=5.866866519682091E-4]:1.553505449882E-1,(((108[&rate=5.866866519682091E-4]:5.262244716292E-1,((114[&rate=5.866866519682091E-4]:1.562523989142E-1,107[&rate=5.866866519682091E-4]:2.16526371517E-1)[&rate=5.866866519682091E-4]:3.020138132704E-1,109[&rate=5.866866519682091E-4]:5.377182669791E-1)[&rate=5.866866519682091E-4]:1.042401286922E-2)[&rate=5.866866519682091E-4]:2.840115046946E-1,(115[&rate=5.866866519682091E-4]:2.811774764177E-1,(19[&rate=5.866866519682091E-4]:3.66543689506E-1,13[&rate=5.866866519682091E-4]:3.281875251223E-1)[&rate=5.866866519682091E-4]:3.518173211733E-2)[&rate=5.866866519682091E-4]:4.715242533307E-1)[&rate=5.866866519682091E-4]:8.181679285812E-2,((116[&rate=5.866866519682091E-4]:7.090235437608E-1,(139[&rate=5.866866519682091E-4]:6.362517074292E-1,((106[&rate=5.866866519682091E-4]:1.662076568755E-4,104[&rate=5.866866519682091E-4]:1.662076568755E-4)[&rate=5.866866519682091E-4]:2.666166998061E-1,111[&rate=5.866866519682091E-4]:2.832212636273E-1)[&rate=5.866866519682091E-4]:1.776879780485E-1)[&rate=5.866866519682091E-4]:3.248266308521E-1)[&rate=5.866866519682091E-4]:3.716054769156E-2,(148[&rate=5.866866519682091E-4]:2.219572879714E-1,143[&rate=5.866866519682091E-4]:2.192175619441E-1)[&rate=5.866866519682091E-4]:5.625829678646E-1)[&rate=5.866866519682091E-4]:8.833443115417E-2)[&rate=5.866866519682091E-4]:6.685807078424E-2)[&rate=5.866866519682091E-4]:2.605664685196E-1,(((145[&rate=5.866866519682091E-4]:1.540152206583E-1,144[&rate=5.866866519682091E-4]:1.485357686033E-1)[&rate=5.866866519682091E-4]:3.978639782309E-2,141[&rate=5.866866519682091E-4]:1.910618924538E-1)[&rate=5.866866519682091E-4]:2.461665148004E-1,142[&rate=5.866866519682091E-4]:4.399681332818E-1)[&rate=5.866866519682091E-4]:9.767694491767E-1)[&rate=5.866866519682091E-4]:1.552226191711E-1,((24[&rate=5.866866519682091E-4]:9.844378957008E-1,((21[&rate=5.866866519682091E-4]:5.704234230315E-1,28[&rate=5.866866519682091E-4]:5.95080957278E-1)[&rate=5.866866519682091E-4]:2.381779662424E-1,1[&rate=5.866866519682091E-4]:4.695755365746E-2)[&rate=5.866866519682091E-4]:1.566584242352E-1)[&rate=5.866866519682091E-4]:2.650849420298E-1,(102[&rate=5.866866519682091E-4]:8.014128359945E-2,((23[&rate=5.866866519682091E-4]:5.425513591672E-1,(20[&rate=5.866866519682091E-4]:3.260452795402E-1,25[&rate=5.866866519682091E-4]:3.45223361732E-1)[&rate=5.866866519682091E-4]:2.082869015449E-1)[&rate=5.866866519682091E-4]:1.594152647783E-1,(140[&rate=5.866866519682091E-4]:4.990897616988E-1,11[&rate=5.866866519682091E-4]:5.182678438905E-1)[&rate=5.866866519682091E-4]:9.87672732057E-2)[&rate=5.866866519682091E-4]:5.288595911607E-1)[&rate=5.866866519682091E-4]:7.737718514869E-3)[&rate=5.866866519682091E-4]:2.375058570495E-1)[&rate=5.866866519682091E-4]:8.671395954806E-2,((3[&rate=5.866866519682091E-4]:6.543216501589E-1,(6[&rate=5.866866519682091E-4]:6.347814303165E-1,(18[&rate=5.866866519682091E-4]:6.324176464018E-1,(10[&rate=5.866866519682091E-4]:4.525354768293E-1,15[&rate=5.866866519682091E-4]:4.908916412128E-1)[&rate=5.866866519682091E-4]:1.333068271067E-1)[&rate=5.866866519682091E-4]:6.537748254477E-2)[&rate=5.866866519682091E-4]:7.159501436288E-2)[&rate=5.866866519682091E-4]:2.089678576877E-1,((((91[&rate=5.866866519682091E-4]:8.506046535794E-3,90[&rate=5.866866519682091E-4]:8.506046535794E-3)[&rate=5.866866519682091E-4]:7.436506609888E-2,92[&rate=5.866866519682091E-4]:8.287111263468E-2)[&rate=5.866866519682091E-4]:1.694268988563E-1,(87[&rate=5.866866519682091E-4]:1.142086515116E-1,(85[&rate=5.866866519682091E-4]:8.350321131235E-2,((93[&rate=5.866866519682091E-4]:4.574394845248E-2,86[&rate=5.866866519682091E-4]:3.204531831547E-2)[&rate=5.866866519682091E-4]:1.715604263541E-3,84[&rate=5.866866519682091E-4]:3.376092257901E-2)[&rate=5.866866519682091E-4]:4.974228873334E-2)[&rate=5.866866519682091E-4]:3.070544019922E-2)[&rate=5.866866519682091E-4]:1.243907298424E-1)[&rate=5.866866519682091E-4]:5.480176723834E-2,((89[&rate=5.866866519682091E-4]:9.089421749356E-2,88[&rate=5.866866519682091E-4]:7.719558735655E-2)[&rate=5.866866519682091E-4]:6.035271627656E-2,83[&rate=5.866866519682091E-4]:1.375483036331E-1)[&rate=5.866866519682091E-4]:1.558528449592E-1)[&rate=5.866866519682091E-4]:1.109614386651E0)[&rate=5.866866519682091E-4]:5.46069584838E-1)[&rate=5.866866519682091E-4]:2.457531952201E-1)[&rate=5.866866519682091E-4]:6.704136575423E-1,147[&rate=5.866866519682091E-4]:4.069991096059E-1)[&rate=5.866866519682091E-4]:4.794217675358E-2)[&rate=5.866866519682091E-4]:7.746377762898E-3,(40[&rate=5.866866519682091E-4]:3.93098283352E-1,146[&rate=5.866866519682091E-4]:5.133168625869E-1)[&rate=5.866866519682091E-4]:1.221233159007E-2)[&rate=5.866866519682091E-4]:2.227012506516E-1,(((95[&rate=5.866866519682091E-4]:5.187573502358E-1,(94[&rate=5.866866519682091E-4]:2.112406745122E-1,100[&rate=5.866866519682091E-4]:2.112406745122E-1)[&rate=5.866866519682091E-4]:2.228172221715E-1)[&rate=5.866866519682091E-4]:5.401074126623E-2,98[&rate=5.866866519682091E-4]:5.618391297533E-1)[&rate=5.866866519682091E-4]:1.486840170234E-1,(97[&rate=5.866866519682091E-4]:5.042708403461E-1,(96[&rate=5.866866519682091E-4]:4.940599996803E-1,99[&rate=5.866866519682091E-4]:5.295791253632E-1)[&rate=5.866866519682091E-4]:1.960031903927E-1)[&rate=5.866866519682091E-4]:6.798754518058E-3)[&rate=5.866866519682091E-4]:4.590401936327E-2)[&rate=5.866866519682091E-4]:1.537111489567E-1)[&rate=5.866866519682091E-4]:5.190288319372E-1)[&rate=5.866866519682091E-4]:7.629619932718E-2)[&rate=5.866866519682091E-4]:4.906284846707E-2,(((67[&rate=5.866866519682091E-4]:1.556100785257E-1,((123[&rate=5.866866519682091E-4]:5.602845561152E-2,124[&rate=5.866866519682091E-4]:5.329621517439E-2)[&rate=5.866866519682091E-4]:2.407889055915E-1,122[&rate=5.866866519682091E-4]:2.96817361203E-1)[&rate=5.866866519682091E-4]:3.600652676634E-1)[&rate=5.866866519682091E-4]:1.229623631949E-1,119[&rate=5.866866519682091E-4]:2.311449154049E0)[&rate=5.866866519682091E-4]:2.37533548725E-2,((((135[&rate=5.866866519682091E-4]:4.642996852976E-1,(138[&rate=5.866866519682091E-4]:1.962227355428E-1,136[&rate=5.866866519682091E-4]:6.471588622758E-2)[&rate=5.866866519682091E-4]:4.680769497549E-1)[&rate=5.866866519682091E-4]:9.50176496988E-1,126[&rate=5.866866519682091E-4]:9.767188651213E-1)[&rate=5.866866519682091E-4]:3.915097093633E-1,120[&rate=5.866866519682091E-4]:2.058040686169E0)[&rate=5.866866519682091E-4]:1.213322251114E-1,66[&rate=5.866866519682091E-4]:2.42386609911E-1)[&rate=5.866866519682091E-4]:5.993918668211E-2)[&rate=5.866866519682091E-4]:4.531136402442E-1)[&rate=5.866866519682091E-4]:1.090473284071E-1)[&rate=5.866866519682091E-4]:4.202315023077E-2)[&rate=5.866866519682091E-4]:1.387305970595E-3,32[&rate=5.866866519682091E-4]:2.296571459657E-2);
tree STATE_44550000 [&joint=-20964.400927678464,lnP=-20964.400927678464] = [&R] (((34[&rate=5.833308996262083E-4]:1.131610450444E-2,(((66[&rate=5.833308996262083E-4]:2.766041272534E-1,((119[&rate=5.833308996262083E-4]:1.846754095863E0,(((135[&rate=5.833308996262083E-4]:4.021045414883E-1,(138[&rate=5.833308996262083E-4]:2.472552965485E-1,136[&rate=5.833308996262083E-4]:1.157484472333E-1)[&rate=5.833308996262083E-4]:3.548492449399E-1)[&rate=5.833308996262083E-4]:1.07095018381E-1,120[&rate=5.833308996262083E-4]:7.612543543898E-1)[&rate=5.833308996262083E-4]:4.08117385148E-1,126[&rate=5.833308996262083E-4]:4.795596278529E-1)[&rate=5.833308996262083E-4]:5.814919453666E-1)[&rate=5.833308996262083E-4]:4.395572023854E-1,(67[&rate=5.833308996262083E-4]:2.187096792301E-1,((123[&rate=5.833308996262083E-4]:9.20667711272E-2,124[&rate=5.833308996262083E-4]:8.933453069008E-2)[&rate=5.833308996262083E-4]:1.803597038297E-1,122[&rate=5.833308996262083E-4]:2.724264749569E-1)[&rate=5.833308996262083E-4]:4.475557546139E-1)[&rate=5.833308996262083E-4]:3.472490668977E-2)[&rate=5.833308996262083E-4]:2.316954133352E-2)[&rate=5.833308996262083E-4]:5.133684058313E-1,(((59[&rate=5.833308996262083E-4]:3.916288579865E-1,((58[&rate=5.833308996262083E-4]:2.24722982045E-1,54[&rate=5.833308996262083E-4]:1.673459328647E-1)[&rate=5.833308996262083E-4]:1.603156059832E-1,((55[&rate=5.833308996262083E-4]:2.015933035621E-1,56[&rate=5.833308996262083E-4]:2.015933035621E-1)[&rate=5.833308996262083E-4]:7.260740726452E-2,(57[&rate=5.833308996262083E-4]:1.744249606664E-1,37[&rate=5.833308996262083E-4]:2.099440863495E-1)[&rate=5.833308996262083E-4]:1.107047119089E-1)[&rate=5.833308996262083E-4]:8.35154728299E-2)[&rate=5.833308996262083E-4]:2.571595301839E-2)[&rate=5.833308996262083E-4]:2.967080294413E-1,68[&rate=5.833308996262083E-4]:6.391565595588E-1)[&rate=5.833308996262083E-4]:4.972447853846E-1,(125[&rate=5.833308996262083E-4]:8.275966080115E-1,((((((71[&rate=5.833308996262083E-4]:3.204625795652E-1,79[&rate=5.833308996262083E-4]:3.478598398392E-1)[&rate=5.833308996262083E-4]:6.740645376562E-2,((78[&rate=5.833308996262083E-4]:8.309980515094E-2,72[&rate=5.833308996262083E-4]:6.118199693163E-2)[&rate=5.833308996262083E-4]:2.570567975192E-1,82[&rate=5.833308996262083E-4]:3.483757807522E-1)[&rate=5.833308996262083E-4]:7.510969093466E-2)[&rate=5.833308996262083E-4]:4.140061341194E-2,(((81[&rate=5.833308996262083E-4]:6.568195255964E-2,80[&rate=5.833308996262083E-4]:6.568195255964E-2)[&rate=5.833308996262083E-4]:3.412099859252E-1,77[&rate=5.833308996262083E-4]:4.507275549233E-1)[&rate=5.833308996262083E-4]:1.955903237892E-2,73[&rate=5.833308996262083E-4]:4.757660393569E-1)[&rate=5.833308996262083E-4]:2.199675807066E-2)[&rate=5.833308996262083E-4]:1.673693752908E-1,(75[&rate=5.833308996262083E-4]:4.214190747892E-1,(70[&rate=5.833308996262083E-4]:3.259993240868E-1,(74[&rate=5.833308996262083E-4]:3.473234212527E-1,76[&rate=5.833308996262083E-4]:3.473234212527E-1)[&rate=5.833308996262083E-4]:1.703206721758E-2)[&rate=5.833308996262083E-4]:5.706358631894E-2)[&rate=5.833308996262083E-4]:2.437130979291E-1)[&rate=5.833308996262083E-4]:9.228248843543E-1,(52[&rate=5.833308996262083E-4]:4.601454251351E-1,((133[&rate=5.833308996262083E-4]:4.24413257485E-1,(137[&rate=5.833308996262083E-4]:3.269066022893E-1,134[&rate=5.833308996262083E-4]:2.556737255771E-1)[&rate=5.833308996262083E-4]:1.386025456067E-1)[&rate=5.833308996262083E-4]:5.401707510925E-1,(103[&rate=5.833308996262083E-4]:8.24662408681E-1,((12[&rate=5.833308996262083E-4]:1.961559065778E-1,5[&rate=5.833308996262083E-4]:1.577997421943E-1)[&rate=5.833308996262083E-4]:4.940244075946E-1,29[&rate=5.833308996262083E-4]:7.97029629241E-1)[&rate=5.833308996262083E-4]:2.605094917688E-1)[&rate=5.833308996262083E-4]:1.030332558801E0)[&rate=5.833308996262083E-4]:2.694441922145E-1)[&rate=5.833308996262083E-4]:3.895452946368E-1)[&rate=5.833308996262083E-4]:9.325587732065E-4,53[&rate=5.833308996262083E-4]:8.424265572337E-1)[&rate=5.833308996262083E-4]:1.95552564439E-1)[&rate=5.833308996262083E-4]:4.754714035987E-1)[&rate=5.833308996262083E-4]:2.012918259136E-1)[&rate=5.833308996262083E-4]:4.245633580316E-2,(((35[&rate=5.833308996262083E-4]:1.261371331991E-1,(((51[&rate=5.833308996262083E-4]:6.10033080047E-1,(((46[&rate=5.833308996262083E-4]:4.289196214165E-1,(43[&rate=5.833308996262083E-4]:3.092679375676E-1,((42[&rate=5.833308996262083E-4]:1.724884852666E-1,48[&rate=5.833308996262083E-4]:2.107398513868E-1)[&rate=5.833308996262083E-4]:7.153740030187E-2,41[&rate=5.833308996262083E-4]:2.385614046942E-1)[&rate=5.833308996262083E-4]:1.606172413045E-2)[&rate=5.833308996262083E-4]:1.196516838489E-1)[&rate=5.833308996262083E-4]:1.057061254905E-1,(44[&rate=5.833308996262083E-4]:1.867513284813E-3,47[&rate=5.833308996262083E-4]:7.331994159065E-3)[&rate=5.833308996262083E-4]:5.272937527479E-1)[&rate=5.833308996262083E-4]:9.545752565355E-2,(50[&rate=5.833308996262083E-4]:3.266305027918E-1,49[&rate=5.833308996262083E-4]:3.266305027918E-1)[&rate=5.833308996262083E-4]:2.70665884523E-1)[&rate=5.833308996262083E-4]:7.272211858024E-3)[&rate=5.833308996262083E-4]:4.404612605196E-2,45[&rate=5.833308996262083E-4]:6.732048891591E-1)[&rate=5.833308996262083E-4]:1.335971108319E-1,(((65[&rate=5.833308996262083E-4]:1.94379129412E-1,(62[&rate=5.833308996262083E-4]:3.805585620624E-1,(64[&rate=5.833308996262083E-4]:2.047621955238E-1,60[&rate=5.833308996262083E-4]:5.407726401707E-2)[&rate=5.833308996262083E-4]:1.347004761276E-1)[&rate=5.833308996262083E-4]:5.601389267356E-3)[&rate=5.833308996262083E-4]:2.50645457593E-1,(63[&rate=5.833308996262083E-4]:9.559859494329E-2,61[&rate=5.833308996262083E-4]:1.366944853543E-1)[&rate=5.833308996262083E-4]:5.001109235684E-1)[&rate=5.833308996262083E-4]:8.905823405047E-1,(((69[&rate=5.833308996262083E-4]:5.450864545384E-1,118[&rate=5.833308996262083E-4]:5.341275504287E-1)[&rate=5.833308996262083E-4]:4.326854488872E-1,((130[&rate=5.833308996262083E-4]:1.980578134496E-1,131[&rate=5.833308996262083E-4]:2.00797539477E-1)[&rate=5.833308996262083E-4]:1.204985371623E-1,(132[&rate=5.833308996262083E-4]:1.448316458998E-1,129[&rate=5.833308996262083E-4]:1.420919198725E-1)[&rate=5.833308996262083E-4]:1.764644307395E-1)[&rate=5.833308996262083E-4]:5.112703473341E-1)[&rate=5.833308996262083E-4]:5.335930846337E-1,128[&rate=5.833308996262083E-4]:1.360680056552E0)[&rate=5.833308996262083E-4]:2.698166547778E-2)[&rate=5.833308996262083E-4]:1.925364902523E-1)[&rate=5.833308996262083E-4]:7.470604420438E-2)[&rate=5.833308996262083E-4]:3.888485844546E-2,((127[&rate=5.833308996262083E-4]:1.899139570149E0,121[&rate=5.833308996262083E-4]:1.458043679738E0)[&rate=5.833308996262083E-4]:8.287715863069E-1,36[&rate=5.833308996262083E-4]:2.073632112505E-1)[&rate=5.833308996262083E-4]:4.23412285978E-3)[&rate=5.833308996262083E-4]:4.039651115751E-1,(38[&rate=5.833308996262083E-4]:7.474580683845E-1,(((((101[&rate=5.833308996262083E-4]:1.236796443312E0,(((((((117[&rate=5.833308996262083E-4]:4.290136043581E-1,112[&rate=5.833308996262083E-4]:4.262738783305E-1)[&rate=5.833308996262083E-4]:2.706263023815E-1,((17[&rate=5.833308996262083E-4]:5.447297729286E-1,14[&rate=5.833308996262083E-4]:5.063736085449E-1)[&rate=5.833308996262083E-4]:6.941849874486E-2,9[&rate=5.833308996262083E-4]:5.675729292077E-1)[&rate=5.833308996262083E-4]:1.211080734222E-1)[&rate=5.833308996262083E-4]:1.023317506599E-3,((4[&rate=5.833308996262083E-4]:8.25628143213E-2,30[&rate=5.833308996262083E-4]:2.551655540473E-1)[&rate=5.833308996262083E-4]:5.016161644022E-1,113[&rate=5.833308996262083E-4]:6.417132252987E-1)[&rate=5.833308996262083E-4]:5.621027291987E-2)[&rate=5.833308996262083E-4]:1.772223894261E-1,(110[&rate=5.833308996262083E-4]:5.646430614739E-1,105[&rate=5.833308996262083E-4]:5.427252532548E-1)[&rate=5.833308996262083E-4]:3.050233741161E-1)[&rate=5.833308996262083E-4]:1.835372390821E-1,(((148[&rate=5.833308996262083E-4]:1.873922937686E-1,143[&rate=5.833308996262083E-4]:1.846525677412E-1)[&rate=5.833308996262083E-4]:3.306594929427E-1,(116[&rate=5.833308996262083E-4]:4.554474975814E-1,(((111[&rate=5.833308996262083E-4]:1.609684130954E-1,106[&rate=5.833308996262083E-4]:1.445300569311E-1)[&rate=5.833308996262083E-4]:3.291086074929E-1,104[&rate=5.833308996262083E-4]:4.73638664424E-1)[&rate=5.833308996262083E-4]:1.872485533561E-2,139[&rate=5.833308996262083E-4]:6.841443416773E-1)[&rate=5.833308996262083E-4]:2.335795042463E-2)[&rate=5.833308996262083E-4]:2.424812474619E-2)[&rate=5.833308996262083E-4]:3.497397555234E-1,(((108[&rate=5.833308996262083E-4]:5.258467126658E-1,(109[&rate=5.833308996262083E-4]:5.135989604974E-1,114[&rate=5.833308996262083E-4]:4.341469057029E-1)[&rate=5.833308996262083E-4]:3.416556038751E-2)[&rate=5.833308996262083E-4]:5.54234694579E-3,107[&rate=5.833308996262083E-4]:5.34128785639E-1)[&rate=5.833308996262083E-4]:1.765139431484E-1,((19[&rate=5.833308996262083E-4]:5.760947905174E-1,13[&rate=5.833308996262083E-4]:5.377386261338E-1)[&rate=5.833308996262083E-4]:1.835733767639E-1,115[&rate=5.833308996262083E-4]:6.391202220758E-1)[&rate=5.833308996262083E-4]:1.124853410879E-2)[&rate=5.833308996262083E-4]:1.790666216664E-1)[&rate=5.833308996262083E-4]:1.470559680539E-1)[&rate=5.833308996262083E-4]:1.541424578105E-1,(((144[&rate=5.833308996262083E-4]:2.72048909025E-1,(145[&rate=5.833308996262083E-4]:1.002819326712E-1,141[&rate=5.833308996262083E-4]:9.754220664361E-2)[&rate=5.833308996262083E-4]:1.772464284088E-1)[&rate=5.833308996262083E-4]:5.066644298218E-2,142[&rate=5.833308996262083E-4]:3.281948040621E-1)[&rate=5.833308996262083E-4]:9.692029757142E-1,(((((25[&rate=5.833308996262083E-4]:5.739015269185E-1,20[&rate=5.833308996262083E-4]:5.547234447267E-1)[&rate=5.833308996262083E-4]:1.616110387853E-1,23[&rate=5.833308996262083E-4]:7.245536615941E-1)[&rate=5.833308996262083E-4]:1.52637312247E-1,(140[&rate=5.833308996262083E-4]:4.369171287015E-1,11[&rate=5.833308996262083E-4]:4.560952108932E-1)[&rate=5.833308996262083E-4]:3.361642560987E-1)[&rate=5.833308996262083E-4]:3.009486574757E-1,102[&rate=5.833308996262083E-4]:2.745469981015E-2)[&rate=5.833308996262083E-4]:6.092459237468E-3,(24[&rate=5.833308996262083E-4]:1.121980366798E0,((21[&rate=5.833308996262083E-4]:7.191653309045E-1,28[&rate=5.833308996262083E-4]:7.438228651509E-1)[&rate=5.833308996262083E-4]:3.176682031057E-1,1[&rate=5.833308996262083E-4]:2.751896983936E-1)[&rate=5.833308996262083E-4]:6.596875059662E-2)[&rate=5.833308996262083E-4]:7.32106278655E-2)[&rate=5.833308996262083E-4]:1.727527826291E-2)[&rate=5.833308996262083E-4]:8.80305444871E-2)[&rate=5.833308996262083E-4]:1.371596447841E-1,((18[&rate=5.833308996262083E-4]:7.276819839949E-1,((10[&rate=5.833308996262083E-4]:5.537318714823E-1,15[&rate=5.833308996262083E-4]:5.920880358658E-1)[&rate=5.833308996262083E-4]:9.083344766735E-2,6[&rate=5.833308996262083E-4]:6.281269629853E-1)[&rate=5.833308996262083E-4]:3.654132237946E-2)[&rate=5.833308996262083E-4]:1.322011996867E-1,(((87[&rate=5.833308996262083E-4]:1.514276767694E-1,(((91[&rate=5.833308996262083E-4]:2.922346740272E-2,90[&rate=5.833308996262083E-4]:2.922346740272E-2)[&rate=5.833308996262083E-4]:6.328639243177E-2,92[&rate=5.833308996262083E-4]:9.250985983448E-2)[&rate=5.833308996262083E-4]:4.230762037832E-2,(((85[&rate=5.833308996262083E-4]:7.482849047617E-2,86[&rate=5.833308996262083E-4]:7.482849047617E-2)[&rate=5.833308996262083E-4]:1.000495332775E-2,84[&rate=5.833308996262083E-4]:8.483344380392E-2)[&rate=5.833308996262083E-4]:7.265620380474E-3,93[&rate=5.833308996262083E-4]:1.057976943214E-1)[&rate=5.833308996262083E-4]:2.901978589139E-2)[&rate=5.833308996262083E-4]:3.030882669364E-2)[&rate=5.833308996262083E-4]:3.898137777481E-3,((89[&rate=5.833308996262083E-4]:2.303402402446E-2,88[&rate=5.833308996262083E-4]:9.335393887442E-3)[&rate=5.833308996262083E-4]:6.63370089361E-2,83[&rate=5.833308996262083E-4]:7.567240282354E-2)[&rate=5.833308996262083E-4]:7.965341172336E-2)[&rate=5.833308996262083E-4]:8.305048973837E-1,3[&rate=5.833308996262083E-4]:4.461046845334E-1)[&rate=5.833308996262083E-4]:2.987100059975E-1)[&rate=5.833308996262083E-4]:5.284582100234E-1)[&rate=5.833308996262083E-4]:9.662632687849E-1)[&rate=5.833308996262083E-4]:2.741067579052E-1,40[&rate=5.833308996262083E-4]:5.377390422231E-1)[&rate=5.833308996262083E-4]:1.656406968183E-2,(147[&rate=5.833308996262083E-4]:6.026036161189E-1,((39[&rate=5.833308996262083E-4]:2.777351316312E-1,16[&rate=5.833308996262083E-4]:2.363228057748E0)[&rate=5.833308996262083E-4]:2.50551825334E-2,(2[&rate=5.833308996262083E-4]:8.892600569286E-1,((22[&rate=5.833308996262083E-4]:2.333539591834E-1,27[&rate=5.833308996262083E-4]:2.497923153478E-1)[&rate=5.833308996262083E-4]:6.715852990478E-1,((26[&rate=5.833308996262083E-4]:7.299608959853E-1,(7[&rate=5.833308996262083E-4]:5.051509672229E-2,8[&rate=5.833308996262083E-4]:5.051509672229E-2)[&rate=5.833308996262083E-4]:5.725964841945E-1)[&rate=5.833308996262083E-4]:9.182335048563E-2,31[&rate=5.833308996262083E-4]:8.656198629093E-1)[&rate=5.833308996262083E-4]:9.411391587001E-2)[&rate=5.833308996262083E-4]:1.569235384234E-1)[&rate=5.833308996262083E-4]:1.370256060065E0)[&rate=5.833308996262083E-4]:2.42436252774E-1)[&rate=5.833308996262083E-4]:9.076544966381E-3)[&rate=5.833308996262083E-4]:2.061250819788E-1,146[&rate=5.833308996262083E-4]:8.806467731187E-1)[&rate=5.833308996262083E-4]:1.555191253511E-2,(((95[&rate=5.833308996262083E-4]:6.577372639544E-1,(100[&rate=5.833308996262083E-4]:4.339861629312E-1,94[&rate=5.833308996262083E-4]:4.339861629312E-1)[&rate=5.833308996262083E-4]:1.390516474712E-1)[&rate=5.833308996262083E-4]:6.93502201887E-2,(97[&rate=5.833308996262083E-4]:4.043572792262E-1,(96[&rate=5.833308996262083E-4]:5.019966609935E-1,99[&rate=5.833308996262083E-4]:5.375157866763E-1)[&rate=5.833308996262083E-4]:8.815296795953E-2)[&rate=5.833308996262083E-4]:1.123476912558E-1)[&rate=5.833308996262083E-4]:3.768683069335E-2,98[&rate=5.833308996262083E-4]:7.538453530878E-1)[&rate=5.833308996262083E-4]:1.505500538775E-1)[&rate=5.833308996262083E-4]:3.978397289461E-2)[&rate=5.833308996262083E-4]:4.238944813507E-1)[&rate=5.833308996262083E-4]:2.634417656683E-1)[&rate=5.833308996262083E-4]:4.190093424659E-2)[&rate=5.833308996262083E-4]:6.868155346762E-2,32[&rate=5.833308996262083E-4]:5.807984975297E-2)[&rate=5.833308996262083E-4]:2.608063784049E-4,33[&rate=5.833308996262083E-4]:6.382010818609E-2);
tree STATE_44560000 [&joint=-20978.276700544913,lnP=-20978.276700544913] = [&R] (32[&rate=5.487028552042631E-4]:1.41734107738E-1,((34[&rate=5.487028552042631E-4]:9.574290783767E-3,((((67[&rate=5.487028552042631E-4]:3.257016387381E-1,((123[&rate=5.487028552042631E-4]:2.237945995896E-1,124[&rate=5.487028552042631E-4]:2.210623591524E-1)[&rate=5.487028552042631E-4]:1.779853312756E-1,122[&rate=5.487028552042631E-4]:4.017799308652E-1)[&rate=5.487028552042631E-4]:4.251942582136E-1)[&rate=5.487028552042631E-4]:1.383435550468E-1,((126[&rate=5.487028552042631E-4]:9.744031136421E-1,((135[&rate=5.487028552042631E-4]:5.328529504251E-1,(138[&rate=5.487028552042631E-4]:2.563543593223E-1,136[&rate=5.487028552042631E-4]:1.248475100071E-1)[&rate=5.487028552042631E-4]:4.764985911029E-1)[&rate=5.487028552042631E-4]:4.71942701255E-1,(120[&rate=5.487028552042631E-4]:1.070171266552E0,119[&rate=5.487028552042631E-4]:1.166061677511E0)[&rate=5.487028552042631E-4]:1.866791796487E-1)[&rate=5.487028552042631E-4]:4.073647791263E-1)[&rate=5.487028552042631E-4]:6.217684699907E-1,66[&rate=5.487028552042631E-4]:3.489973939478E-1)[&rate=5.487028552042631E-4]:1.150477998371E-1)[&rate=5.487028552042631E-4]:3.507713102416E-1,(((57[&rate=5.487028552042631E-4]:4.801629143121E-1,((55[&rate=5.487028552042631E-4]:3.170646591365E-1,56[&rate=5.487028552042631E-4]:3.170646591365E-1)[&rate=5.487028552042631E-4]:1.16843239933E-1,(37[&rate=5.487028552042631E-4]:3.322681263405E-1,(54[&rate=5.487028552042631E-4]:2.347392665165E-1,(58[&rate=5.487028552042631E-4]:2.797352227167E-1,59[&rate=5.487028552042631E-4]:2.606095396566E-1)[&rate=5.487028552042631E-4]:1.238109298019E-2)[&rate=5.487028552042631E-4]:2.102612758351E-2)[&rate=5.487028552042631E-4]:1.480878601608E-1)[&rate=5.487028552042631E-4]:3.532605349383E-2)[&rate=5.487028552042631E-4]:2.622016800986E-1,68[&rate=5.487028552042631E-4]:6.904520261046E-1)[&rate=5.487028552042631E-4]:4.783570731899E-1,(125[&rate=5.487028552042631E-4]:9.353043559661E-1,((((((81[&rate=5.487028552042631E-4]:2.291196080949E-1,80[&rate=5.487028552042631E-4]:2.291196080949E-1)[&rate=5.487028552042631E-4]:2.870391238993E-1,(77[&rate=5.487028552042631E-4]:5.358299679881E-1,73[&rate=5.487028552042631E-4]:5.413094200428E-1)[&rate=5.487028552042631E-4]:2.416438044453E-2)[&rate=5.487028552042631E-4]:2.725750073451E-2,((82[&rate=5.487028552042631E-4]:2.532562906369E-1,(78[&rate=5.487028552042631E-4]:1.282998805618E-1,72[&rate=5.487028552042631E-4]:1.063820723425E-1)[&rate=5.487028552042631E-4]:1.16737231993E-1)[&rate=5.487028552042631E-4]:2.384015382716E-1,(79[&rate=5.487028552042631E-4]:5.644322384359E-2,71[&rate=5.487028552042631E-4]:2.904596356956E-2)[&rate=5.487028552042631E-4]:4.269954269829E-1)[&rate=5.487028552042631E-4]:6.819675998459E-2)[&rate=5.487028552042631E-4]:4.631447076446E-2,(75[&rate=5.487028552042631E-4]:4.591775699197E-1,(70[&rate=5.487028552042631E-4]:3.459161731652E-1,(76[&rate=5.487028552042631E-4]:2.994032583526E-1,74[&rate=5.487028552042631E-4]:2.994032583526E-1)[&rate=5.487028552042631E-4]:8.486907919601E-2)[&rate=5.487028552042631E-4]:7.490523237107E-2)[&rate=5.487028552042631E-4]:1.798682020667E-1)[&rate=5.487028552042631E-4]:8.770474181519E-1,((133[&rate=5.487028552042631E-4]:1.839248504651E-1,137[&rate=5.487028552042631E-4]:2.250207408761E-1)[&rate=5.487028552042631E-4]:5.590990062251E-1,134[&rate=5.487028552042631E-4]:7.12886870389E-1)[&rate=5.487028552042631E-4]:8.086857718042E-1)[&rate=5.487028552042631E-4]:2.853131711549E-2,(53[&rate=5.487028552042631E-4]:6.69264496645E-1,((103[&rate=5.487028552042631E-4]:7.634274404257E-1,((12[&rate=5.487028552042631E-4]:1.081711547174E-1,5[&rate=5.487028552042631E-4]:6.981499033399E-2)[&rate=5.487028552042631E-4]:4.597535416949E-1,29[&rate=5.487028552042631E-4]:6.747740114809E-1)[&rate=5.487028552042631E-4]:3.215301412736E-1)[&rate=5.487028552042631E-4]:1.423962841228E0,52[&rate=5.487028552042631E-4]:5.230965470932E-1)[&rate=5.487028552042631E-4]:1.543646708632E-1)[&rate=5.487028552042631E-4]:1.288969519966E-1)[&rate=5.487028552042631E-4]:3.475254209857E-1)[&rate=5.487028552042631E-4]:4.00171409995E-1)[&rate=5.487028552042631E-4]:1.937280425043E-1)[&rate=5.487028552042631E-4]:1.061526670885E-2,(((((((48[&rate=5.487028552042631E-4]:4.699608697642E-1,(41[&rate=5.487028552042631E-4]:4.184269051945E-1,42[&rate=5.487028552042631E-4]:4.238913860688E-1)[&rate=5.487028552042631E-4]:7.818117575221E-3)[&rate=5.487028552042631E-4]:1.988384616124E-2,(43[&rate=5.487028552042631E-4]:4.45698997193E-1,46[&rate=5.487028552042631E-4]:4.45698997193E-1)[&rate=5.487028552042631E-4]:5.507468048095E-2)[&rate=5.487028552042631E-4]:1.291369444344E-1,((50[&rate=5.487028552042631E-4]:5.217562719725E-1,49[&rate=5.487028552042631E-4]:5.217562719725E-1)[&rate=5.487028552042631E-4]:2.668004243253E-2,51[&rate=5.487028552042631E-4]:5.539007952793E-1)[&rate=5.487028552042631E-4]:4.868742245763E-2)[&rate=5.487028552042631E-4]:5.471270654512E-2,((47[&rate=5.487028552042631E-4]:6.166511074618E-1,45[&rate=5.487028552042631E-4]:6.084543861504E-1)[&rate=5.487028552042631E-4]:2.957238044147E-2,44[&rate=5.487028552042631E-4]:6.40759007029E-1)[&rate=5.487028552042631E-4]:3.839984075023E-2)[&rate=5.487028552042631E-4]:6.948731587685E-2,(((((64[&rate=5.487028552042631E-4]:3.278785552277E-1,(62[&rate=5.487028552042631E-4]:3.038487958624E-1,60[&rate=5.487028552042631E-4]:1.120679739447E-1)[&rate=5.487028552042631E-4]:6.512564977636E-2)[&rate=5.487028552042631E-4]:4.408855767341E-2,65[&rate=5.487028552042631E-4]:2.212821813944E-1)[&rate=5.487028552042631E-4]:9.67727598437E-2,(63[&rate=5.487028552042631E-4]:1.299749076091E-1,61[&rate=5.487028552042631E-4]:1.710707980202E-1)[&rate=5.487028552042631E-4]:3.387649651357E-1)[&rate=5.487028552042631E-4]:1.024129300409E0,((69[&rate=5.487028552042631E-4]:9.11699123799E-1,118[&rate=5.487028552042631E-4]:9.007402196893E-1)[&rate=5.487028552042631E-4]:1.077084657297E-2,((132[&rate=5.487028552042631E-4]:1.928932805518E-1,129[&rate=5.487028552042631E-4]:1.901535545244E-1)[&rate=5.487028552042631E-4]:3.077193798592E-1,(130[&rate=5.487028552042631E-4]:2.172360212726E-1,131[&rate=5.487028552042631E-4]:2.199757473E-1)[&rate=5.487028552042631E-4]:2.80636913111E-1)[&rate=5.487028552042631E-4]:2.766518305088E-1)[&rate=5.487028552042631E-4]:6.224539973024E-1)[&rate=5.487028552042631E-4]:6.607097354306E-2,128[&rate=5.487028552042631E-4]:1.46031000971E0)[&rate=5.487028552042631E-4]:5.900012579988E-2)[&rate=5.487028552042631E-4]:2.026923354176E-1,((127[&rate=5.487028552042631E-4]:2.311430087923E0,121[&rate=5.487028552042631E-4]:1.870334197512E0)[&rate=5.487028552042631E-4]:3.810098793467E-1,(35[&rate=5.487028552042631E-4]:3.649721129479E-2,36[&rate=5.487028552042631E-4]:8.307255376055E-2)[&rate=5.487028552042631E-4]:8.881946830344E-2)[&rate=5.487028552042631E-4]:6.791866804197E-2)[&rate=5.487028552042631E-4]:3.252319584008E-1,(38[&rate=5.487028552042631E-4]:8.000093248704E-1,(((((101[&rate=5.487028552042631E-4]:4.763360273721E-1,((((((25[&rate=5.487028552042631E-4]:3.9600173521E-1,20[&rate=5.487028552042631E-4]:3.768236530183E-1)[&rate=5.487028552042631E-4]:8.804104917551E-2,23[&rate=5.487028552042631E-4]:4.730838802759E-1)[&rate=5.487028552042631E-4]:2.369625477746E-1,(140[&rate=5.487028552042631E-4]:3.961035566871E-1,11[&rate=5.487028552042631E-4]:4.152816388788E-1)[&rate=5.487028552042631E-4]:2.098332823224E-1)[&rate=5.487028552042631E-4]:5.58825828793E-1,(102[&rate=5.487028552042631E-4]:1.129429042803E-1,(24[&rate=5.487028552042631E-4]:1.017849093521E0,((21[&rate=5.487028552042631E-4]:6.724891255096E-1,28[&rate=5.487028552042631E-4]:6.971466597561E-1)[&rate=5.487028552042631E-4]:1.548150375091E-1,1[&rate=5.487028552042631E-4]:6.566032740219E-2)[&rate=5.487028552042631E-4]:1.713668483109E-1)[&rate=5.487028552042631E-4]:2.567376463753E-1)[&rate=5.487028552042631E-4]:5.244421056475E-3)[&rate=5.487028552042631E-4]:5.056210055235E-2,(((144[&rate=5.487028552042631E-4]:2.332538083244E-1,(145[&rate=5.487028552042631E-4]:9.17332238801E-2,141[&rate=5.487028552042631E-4]:8.899349785252E-2)[&rate=5.487028552042631E-4]:1.470000364993E-1)[&rate=5.487028552042631E-4]:6.328401005558E-2,142[&rate=5.487028552042631E-4]:3.02017270435E-1)[&rate=5.487028552042631E-4]:1.064160953141E0,(((((117[&rate=5.487028552042631E-4]:1.403186762427E-1,9[&rate=5.487028552042631E-4]:1.29359772133E-1)[&rate=5.487028552042631E-4]:3.149325784859E-1,(4[&rate=5.487028552042631E-4]:1.808772565913E-2,30[&rate=5.487028552042631E-4]:1.906904653852E-1)[&rate=5.487028552042631E-4]:3.768895564667E-1)[&rate=5.487028552042631E-4]:1.496082197107E-1,112[&rate=5.487028552042631E-4]:6.021197484118E-1)[&rate=5.487028552042631E-4]:1.747800865197E-1,(((17[&rate=5.487028552042631E-4]:5.399375332097E-1,14[&rate=5.487028552042631E-4]:5.01581368826E-1)[&rate=5.487028552042631E-4]:4.276200345725E-2,113[&rate=5.487028552042631E-4]:5.443433722832E-1)[&rate=5.487028552042631E-4]:1.104013062276E-1,(110[&rate=5.487028552042631E-4]:5.793718463016E-1,105[&rate=5.487028552042631E-4]:5.574540380825E-1)[&rate=5.487028552042631E-4]:6.989338015447E-2)[&rate=5.487028552042631E-4]:1.221551564207E-1)[&rate=5.487028552042631E-4]:1.548377265247E-1,(((((139[&rate=5.487028552042631E-4]:4.992838348811E-1,104[&rate=5.487028552042631E-4]:3.075030129633E-1)[&rate=5.487028552042631E-4]:5.43094789541E-2,(106[&rate=5.487028552042631E-4]:3.065720037669E-1,111[&rate=5.487028552042631E-4]:3.230103599312E-1)[&rate=5.487028552042631E-4]:5.524048815057E-2)[&rate=5.487028552042631E-4]:3.567450709613E-1,116[&rate=5.487028552042631E-4]:6.58283590276E-1)[&rate=5.487028552042631E-4]:1.96765030476E-2,(148[&rate=5.487028552042631E-4]:4.318029725484E-1,143[&rate=5.487028552042631E-4]:4.29063246521E-1)[&rate=5.487028552042631E-4]:2.845132851589E-1)[&rate=5.487028552042631E-4]:4.432356581218E-3,(((19[&rate=5.487028552042631E-4]:2.83480164257E-1,13[&rate=5.487028552042631E-4]:2.451239998733E-1)[&rate=5.487028552042631E-4]:2.842574525145E-1,115[&rate=5.487028552042631E-4]:4.471896715659E-1)[&rate=5.487028552042631E-4]:1.961566978861E-1,(109[&rate=5.487028552042631E-4]:4.039763406865E-1,(108[&rate=5.487028552042631E-4]:3.228643499345E-1,(107[&rate=5.487028552042631E-4]:2.804688416265E-1,114[&rate=5.487028552042631E-4]:2.201948690238E-1)[&rate=5.487028552042631E-4]:4.513523433527E-2)[&rate=5.487028552042631E-4]:5.919418253292E-2)[&rate=5.487028552042631E-4]:3.188220835601E-1)[&rate=5.487028552042631E-4]:3.90460804528E-2)[&rate=5.487028552042631E-4]:1.671533307295E-1)[&rate=5.487028552042631E-4]:2.618379223936E-1)[&rate=5.487028552042631E-4]:4.914654477887E-2)[&rate=5.487028552042631E-4]:1.019682985707E-1,((18[&rate=5.487028552042631E-4]:5.954773739395E-1,((10[&rate=5.487028552042631E-4]:3.509979469156E-1,15[&rate=5.487028552042631E-4]:3.893541112991E-1)[&rate=5.487028552042631E-4]:1.830261212579E-1,6[&rate=5.487028552042631E-4]:5.175857120091E-1)[&rate=5.487028552042631E-4]:1.487796330022E-2)[&rate=5.487028552042631E-4]:2.990350286839E-1,(((87[&rate=5.487028552042631E-4]:1.240680440222E-1,((89[&rate=5.487028552042631E-4]:1.927974364601E-2,88[&rate=5.487028552042631E-4]:5.581113508994E-3)[&rate=5.487028552042631E-4]:4.438503881828E-2,83[&rate=5.487028552042631E-4]:4.996615232728E-2)[&rate=5.487028552042631E-4]:7.410189169494E-2)[&rate=5.487028552042631E-4]:7.256546386376E-2,(85[&rate=5.487028552042631E-4]:1.82005457646E-1,(((91[&rate=5.487028552042631E-4]:2.900251902951E-2,90[&rate=5.487028552042631E-4]:2.900251902951E-2)[&rate=5.487028552042631E-4]:2.536192314055E-2,92[&rate=5.487028552042631E-4]:5.436444217006E-2)[&rate=5.487028552042631E-4]:5.481082095671E-2,((93[&rate=5.487028552042631E-4]:3.957601158626E-2,84[&rate=5.487028552042631E-4]:2.587738144925E-2)[&rate=5.487028552042631E-4]:8.152904330753E-3,86[&rate=5.487028552042631E-4]:3.403028578E-2)[&rate=5.487028552042631E-4]:6.144634720976E-2)[&rate=5.487028552042631E-4]:8.652882465623E-2)[&rate=5.487028552042631E-4]:1.462805023999E-2)[&rate=5.487028552042631E-4]:9.806545763027E-1,3[&rate=5.487028552042631E-4]:6.375620567916E-1)[&rate=5.487028552042631E-4]:1.418818526812E-1)[&rate=5.487028552042631E-4]:4.885340889597E-1)[&rate=5.487028552042631E-4]:2.110977549672E-1)[&rate=5.487028552042631E-4]:1.101208201856E0,((39[&rate=5.487028552042631E-4]:5.627759109684E-1,147[&rate=5.487028552042631E-4]:6.201529601487E-1)[&rate=5.487028552042631E-4]:1.182757355929E-3,((2[&rate=5.487028552042631E-4]:7.030832870735E-1,(((22[&rate=5.487028552042631E-4]:4.168958173291E-1,27[&rate=5.487028552042631E-4]:4.333341734935E-1)[&rate=5.487028552042631E-4]:2.265675403844E-1,31[&rate=5.487028552042631E-4]:6.982578782616E-1)[&rate=5.487028552042631E-4]:4.325257496942E-2,(26[&rate=5.487028552042631E-4]:5.627631339186E-1,(7[&rate=5.487028552042631E-4]:1.385320488755E-1,8[&rate=5.487028552042631E-4]:1.385320488755E-1)[&rate=5.487028552042631E-4]:3.173817699745E-1)[&rate=5.487028552042631E-4]:1.349117028741E-1)[&rate=5.487028552042631E-4]:1.889700941165E-1)[&rate=5.487028552042631E-4]:1.773584977381E0,16[&rate=5.487028552042631E-4]:2.605435387743E0)[&rate=5.487028552042631E-4]:4.401620669886E-2)[&rate=5.487028552042631E-4]:4.042140190979E-2)[&rate=5.487028552042631E-4]:5.220605614149E-2,146[&rate=5.487028552042631E-4]:7.768047056105E-1)[&rate=5.487028552042631E-4]:8.662340481361E-2,40[&rate=5.487028552042631E-4]:7.432095311892E-1)[&rate=5.487028552042631E-4]:3.213011158038E-2,((97[&rate=5.487028552042631E-4]:4.658652132859E-1,98[&rate=5.487028552042631E-4]:6.653187651984E-1)[&rate=5.487028552042631E-4]:6.354237069298E-2,((95[&rate=5.487028552042631E-4]:5.013574380031E-1,(100[&rate=5.487028552042631E-4]:2.465920030509E-1,94[&rate=5.487028552042631E-4]:2.465920030509E-1)[&rate=5.487028552042631E-4]:1.700659814002E-1)[&rate=5.487028552042631E-4]:1.82104260385E-1,(96[&rate=5.487028552042631E-4]:6.34730245918E-1,99[&rate=5.487028552042631E-4]:6.702493716009E-1)[&rate=5.487028552042631E-4]:2.414128853575E-2)[&rate=5.487028552042631E-4]:5.632839925197E-2)[&rate=5.487028552042631E-4]:1.748938074245E-1)[&rate=5.487028552042631E-4]:9.297569302985E-2)[&rate=5.487028552042631E-4]:3.208234276861E-1)[&rate=5.487028552042631E-4]:3.069644646943E-1)[&rate=5.487028552042631E-4]:4.715621867858E-2)[&rate=5.487028552042631E-4]:5.776448305317E-2,33[&rate=5.487028552042631E-4]:5.090041767256E-2)[&rate=5.487028552042631E-4]:9.631314212017E-2);
tree STATE_44570000 [&joint=-20966.67349783659,lnP=-20966.67349783659] = [&R] (32[&rate=6.236738806098039E-4]:2.52412108883E-2,((((((119[&rate=6.236738806098039E-4]:1.837388059641E0,(135[&rate=6.236738806098039E-4]:3.398036834204E-1,(138[&rate=6.236738806098039E-4]:1.776880427287E-1,136[&rate=6.236738806098039E-4]:4.618119341348E-2)[&rate=6.236738806098039E-4]:3.621156406918E-1)[&rate=6.236738806098039E-4]:1.149639170741E0)[&rate=6.236738806098039E-4]:1.881110046648E-1,126[&rate=6.236738806098039E-4]:1.239796541662E0)[&rate=6.236738806098039E-4]:5.544300333951E-1,((66[&rate=6.236738806098039E-4]:2.655483705178E-1,120[&rate=6.236738806098039E-4]:2.202534671888E0)[&rate=6.236738806098039E-4]:2.140859733638E-1,(67[&rate=6.236738806098039E-4]:1.673836200091E-1,(122[&rate=6.236738806098039E-4]:2.594123443322E-1,(123[&rate=6.236738806098039E-4]:1.284321930627E-2,124[&rate=6.236738806098039E-4]:1.011097886914E-2)[&rate=6.236738806098039E-4]:2.46569125026E-1)[&rate=6.236738806098039E-4]:4.092438260175E-1)[&rate=6.236738806098039E-4]:3.122507238725E-1)[&rate=6.236738806098039E-4]:6.741804149018E-2)[&rate=6.236738806098039E-4]:1.435656657501E-1,((((55[&rate=6.236738806098039E-4]:4.22783278735E-1,((((58[&rate=6.236738806098039E-4]:1.904293075536E-1,37[&rate=6.236738806098039E-4]:2.095549906137E-1)[&rate=6.236738806098039E-4]:4.607880718406E-2,(57[&rate=6.236738806098039E-4]:1.408215016525E-1,59[&rate=6.236738806098039E-4]:1.380892612153E-1)[&rate=6.236738806098039E-4]:7.929317046217E-2)[&rate=6.236738806098039E-4]:1.862810469869E-2,54[&rate=6.236738806098039E-4]:1.97759170256E-1)[&rate=6.236738806098039E-4]:2.033104295944E-2,56[&rate=6.236738806098039E-4]:2.48144858024E-1)[&rate=6.236738806098039E-4]:1.746384207109E-1)[&rate=6.236738806098039E-4]:2.865220719496E-1,68[&rate=6.236738806098039E-4]:6.683217441272E-1)[&rate=6.236738806098039E-4]:1.97745932534E-1,(125[&rate=6.236738806098039E-4]:9.03527912187E-1,(53[&rate=6.236738806098039E-4]:9.312391228899E-1,(((((((81[&rate=6.236738806098039E-4]:2.81788027061E-1,80[&rate=6.236738806098039E-4]:2.81788027061E-1)[&rate=6.236738806098039E-4]:1.73604268588E-1,73[&rate=6.236738806098039E-4]:5.047073641421E-1)[&rate=6.236738806098039E-4]:1.03838037302E-1,77[&rate=6.236738806098039E-4]:6.030659493894E-1)[&rate=6.236738806098039E-4]:4.789391219661E-2,((79[&rate=6.236738806098039E-4]:3.184136325971E-1,(78[&rate=6.236738806098039E-4]:6.7993938893E-2,72[&rate=6.236738806098039E-4]:4.607613067368E-2)[&rate=6.236738806098039E-4]:2.504196937041E-1)[&rate=6.236738806098039E-4]:1.46611370049E-1,(82[&rate=6.236738806098039E-4]:4.691476685786E-1,71[&rate=6.236738806098039E-4]:4.335312302225E-1)[&rate=6.236738806098039E-4]:4.096512149478E-3)[&rate=6.236738806098039E-4]:1.503184205839E-1)[&rate=6.236738806098039E-4]:7.537176333113E-2,(75[&rate=6.236738806098039E-4]:6.131618257071E-1,(70[&rate=6.236738806098039E-4]:4.585329916463E-1,(76[&rate=6.236738806098039E-4]:3.287154767214E-1,74[&rate=6.236738806098039E-4]:3.287154767214E-1)[&rate=6.236738806098039E-4]:1.681736793084E-1)[&rate=6.236738806098039E-4]:1.162726696773E-1)[&rate=6.236738806098039E-4]:1.186492512648E-1)[&rate=6.236738806098039E-4]:5.089251559512E-1,((137[&rate=6.236738806098039E-4]:1.601358344689E-1,134[&rate=6.236738806098039E-4]:8.890295775668E-2)[&rate=6.236738806098039E-4]:1.455900944737E-1,133[&rate=6.236738806098039E-4]:2.646300385315E-1)[&rate=6.236738806098039E-4]:1.011722632748E0)[&rate=6.236738806098039E-4]:1.078626831065E-1,(52[&rate=6.236738806098039E-4]:4.971607919756E-1,(103[&rate=6.236738806098039E-4]:4.594974975989E-1,((12[&rate=6.236738806098039E-4]:1.855460863108E-1,5[&rate=6.236738806098039E-4]:1.471899219274E-1)[&rate=6.236738806098039E-4]:2.496831441628E-1,29[&rate=6.236738806098039E-4]:5.420785455422E-1)[&rate=6.236738806098039E-4]:1.502956643855E-1)[&rate=6.236738806098039E-4]:1.701957028938E0)[&rate=6.236738806098039E-4]:1.131717867533E-1)[&rate=6.236738806098039E-4]:3.291032654723E-1)[&rate=6.236738806098039E-4]:1.826713029584E-1)[&rate=6.236738806098039E-4]:1.292064311409E-1)[&rate=6.236738806098039E-4]:3.328460240006E-1,(((35[&rate=6.236738806098039E-4]:1.882387244036E-1,(36[&rate=6.236738806098039E-4]:2.802326711991E-3,(121[&rate=6.236738806098039E-4]:1.749886135468E0,127[&rate=6.236738806098039E-4]:2.190982025879E0)[&rate=6.236738806098039E-4]:3.323682460389E-1)[&rate=6.236738806098039E-4]:2.320117401573E-1)[&rate=6.236738806098039E-4]:6.976255710595E-2,(((47[&rate=6.236738806098039E-4]:6.199782608943E-1,45[&rate=6.236738806098039E-4]:6.117815395829E-1)[&rate=6.236738806098039E-4]:6.262389761672E-3,(((((41[&rate=6.236738806098039E-4]:2.04792504151E-1,42[&rate=6.236738806098039E-4]:2.102569850253E-1)[&rate=6.236738806098039E-4]:9.453280499874E-2,48[&rate=6.236738806098039E-4]:3.430411561442E-1)[&rate=6.236738806098039E-4]:4.868582101939E-2,43[&rate=6.236738806098039E-4]:4.026559389121E-1)[&rate=6.236738806098039E-4]:1.028625042414E-2,46[&rate=6.236738806098039E-4]:4.129421893363E-1)[&rate=6.236738806098039E-4]:1.999986346543E-1,(51[&rate=6.236738806098039E-4]:5.479419553474E-1,(44[&rate=6.236738806098039E-4]:5.425405387078E-1,(50[&rate=6.236738806098039E-4]:4.99693367727E-1,49[&rate=6.236738806098039E-4]:4.99693367727E-1)[&rate=6.236738806098039E-4]:1.552476660931E-2)[&rate=6.236738806098039E-4]:2.725934013688E-2)[&rate=6.236738806098039E-4]:3.767646427167E-2)[&rate=6.236738806098039E-4]:1.329982666535E-2)[&rate=6.236738806098039E-4]:3.254532859749E-1,((128[&rate=6.236738806098039E-4]:1.307175902649E0,((65[&rate=6.236738806098039E-4]:1.640414767912E-1,(64[&rate=6.236738806098039E-4]:2.469969413261E-1,(60[&rate=6.236738806098039E-4]:6.790039575891E-2,62[&rate=6.236738806098039E-4]:2.596812176767E-1)[&rate=6.236738806098039E-4]:2.841161406046E-2)[&rate=6.236738806098039E-4]:6.772946697182E-2)[&rate=6.236738806098039E-4]:3.74983864912E-1,(63[&rate=6.236738806098039E-4]:8.96182434534E-3,61[&rate=6.236738806098039E-4]:5.005771475638E-2)[&rate=6.236738806098039E-4]:6.807484488646E-1)[&rate=6.236738806098039E-4]:7.160957664253E-1)[&rate=6.236738806098039E-4]:2.581807655753E-2,(69[&rate=6.236738806098039E-4]:8.938103687273E-1,(((130[&rate=6.236738806098039E-4]:1.342644482308E-1,(129[&rate=6.236738806098039E-4]:1.009282057624E-1,132[&rate=6.236738806098039E-4]:1.036679317898E-1)[&rate=6.236738806098039E-4]:3.333624246843E-2)[&rate=6.236738806098039E-4]:8.671984276264E-2,131[&rate=6.236738806098039E-4]:2.237240170208E-1)[&rate=6.236738806098039E-4]:3.423174860555E-1,118[&rate=6.236738806098039E-4]:7.002880784189E-1)[&rate=6.236738806098039E-4]:1.825633861987E-1)[&rate=6.236738806098039E-4]:5.898685419862E-1)[&rate=6.236738806098039E-4]:3.838994484042E-1)[&rate=6.236738806098039E-4]:6.987497718645E-2)[&rate=6.236738806098039E-4]:1.969136482692E-1,(38[&rate=6.236738806098039E-4]:7.909041336335E-1,(((((16[&rate=6.236738806098039E-4]:2.640234042059E0,40[&rate=6.236738806098039E-4]:5.547411159413E-1)[&rate=6.236738806098039E-4]:5.509222728615E-2,146[&rate=6.236738806098039E-4]:7.300519224624E-1)[&rate=6.236738806098039E-4]:3.767239350344E-3,((96[&rate=6.236738806098039E-4]:6.248569926954E-1,99[&rate=6.236738806098039E-4]:6.603761183783E-1)[&rate=6.236738806098039E-4]:9.698698724376E-2,(98[&rate=6.236738806098039E-4]:7.297761068161E-1,(95[&rate=6.236738806098039E-4]:3.629300323008E-1,(100[&rate=6.236738806098039E-4]:1.896969380199E-1,94[&rate=6.236738806098039E-4]:1.896969380199E-1)[&rate=6.236738806098039E-4]:8.853364072883E-2)[&rate=6.236738806098039E-4]:3.77775036264E-1)[&rate=6.236738806098039E-4]:5.72907530872E-3)[&rate=6.236738806098039E-4]:6.51070099928E-3)[&rate=6.236738806098039E-4]:2.921054099973E-2,((147[&rate=6.236738806098039E-4]:5.705406948525E-1,((((26[&rate=6.236738806098039E-4]:7.145263767751E-1,(7[&rate=6.236738806098039E-4]:1.036689586557E-1,8[&rate=6.236738806098039E-4]:1.036689586557E-1)[&rate=6.236738806098039E-4]:5.040081030509E-1)[&rate=6.236738806098039E-4]:9.78617057625E-2,(2[&rate=6.236738806098039E-4]:3.326159838437E-1,31[&rate=6.236738806098039E-4]:5.600132441177E-1)[&rate=6.236738806098039E-4]:2.962104548583E-1)[&rate=6.236738806098039E-4]:7.639080565658E-3,(22[&rate=6.236738806098039E-4]:4.540926404222E-1,27[&rate=6.236738806098039E-4]:4.705309965865E-1)[&rate=6.236738806098039E-4]:3.549756185715E-1)[&rate=6.236738806098039E-4]:1.498729212914E0,39[&rate=6.236738806098039E-4]:1.784689293523E-1)[&rate=6.236738806098039E-4]:3.346947163198E-1)[&rate=6.236738806098039E-4]:1.275726465955E-1,97[&rate=6.236738806098039E-4]:5.696980409015E-1)[&rate=6.236738806098039E-4]:2.074831309869E-3)[&rate=6.236738806098039E-4]:2.424104799916E-2,(101[&rate=6.236738806098039E-4]:1.088020587596E0,((((141[&rate=6.236738806098039E-4]:1.133520586687E-1,(145[&rate=6.236738806098039E-4]:9.265167581085E-2,144[&rate=6.236738806098039E-4]:8.717222375591E-2)[&rate=6.236738806098039E-4]:2.344010888539E-2)[&rate=6.236738806098039E-4]:2.071967838365E-1,142[&rate=6.236738806098039E-4]:3.232885685327E-1)[&rate=6.236738806098039E-4]:1.25526874518E0,((((110[&rate=6.236738806098039E-4]:5.483578151082E-1,105[&rate=6.236738806098039E-4]:5.264400068891E-1)[&rate=6.236738806098039E-4]:2.34241116383E-1,(((17[&rate=6.236738806098039E-4]:2.307531922778E-1,14[&rate=6.236738806098039E-4]:1.923970278942E-1)[&rate=6.236738806098039E-4]:3.26796401103E-1,113[&rate=6.236738806098039E-4]:5.191934289971E-1)[&rate=6.236738806098039E-4]:1.570121273357E-1,(((112[&rate=6.236738806098039E-4]:5.487575203299E-1,117[&rate=6.236738806098039E-4]:5.514972463575E-1)[&rate=6.236738806098039E-4]:9.318607015338E-3,(4[&rate=6.236738806098039E-4]:1.891435166164E-1,30[&rate=6.236738806098039E-4]:3.617462563424E-1)[&rate=6.236738806098039E-4]:3.113983641536E-1)[&rate=6.236738806098039E-4]:2.740683147269E-2,9[&rate=6.236738806098039E-4]:5.772637807358E-1)[&rate=6.236738806098039E-4]:9.072259751494E-2)[&rate=6.236738806098039E-4]:1.11872827213E-1)[&rate=6.236738806098039E-4]:3.360470080887E-1,((116[&rate=6.236738806098039E-4]:5.328741706878E-1,((((139[&rate=6.236738806098039E-4]:3.61206531063E-1,106[&rate=6.236738806098039E-4]:1.694257091452E-1)[&rate=6.236738806098039E-4]:2.303614473934E-1,111[&rate=6.236738806098039E-4]:4.16225512703E-1)[&rate=6.236738806098039E-4]:2.947630276582E-2,104[&rate=6.236738806098039E-4]:4.292634593044E-1)[&rate=6.236738806098039E-4]:1.173188582667E-1,(148[&rate=6.236738806098039E-4]:1.056838901148E-1,143[&rate=6.236738806098039E-4]:1.029441640874E-1)[&rate=6.236738806098039E-4]:4.189806192373E-1)[&rate=6.236738806098039E-4]:4.656582571945E-2)[&rate=6.236738806098039E-4]:2.641400535001E-1,((((114[&rate=6.236738806098039E-4]:3.114440899377E-1,109[&rate=6.236738806098039E-4]:3.908961447322E-1)[&rate=6.236738806098039E-4]:1.674032711343E-1,108[&rate=6.236738806098039E-4]:5.363816076475E-1)[&rate=6.236738806098039E-4]:2.560554445275E-3,107[&rate=6.236738806098039E-4]:5.416818881201E-1)[&rate=6.236738806098039E-4]:2.489053092125E-1,((19[&rate=6.236738806098039E-4]:4.861090180893E-1,13[&rate=6.236738806098039E-4]:4.477528537057E-1)[&rate=6.236738806098039E-4]:2.211200986947E-1,115[&rate=6.236738806098039E-4]:5.866811715785E-1)[&rate=6.236738806098039E-4]:1.436320531513E-1)[&rate=6.236738806098039E-4]:6.670099945808E-2)[&rate=6.236738806098039E-4]:2.449193866249E-1)[&rate=6.236738806098039E-4]:2.484447547413E-1,(102[&rate=6.236738806098039E-4]:3.941377219377E-2,((((25[&rate=6.236738806098039E-4]:2.845651629046E-1,20[&rate=6.236738806098039E-4]:2.653870807128E-1)[&rate=6.236738806098039E-4]:3.497680078905E-1,23[&rate=6.236738806098039E-4]:6.233742666854E-1)[&rate=6.236738806098039E-4]:8.113966720055E-2,(140[&rate=6.236738806098039E-4]:5.134101774679E-1,11[&rate=6.236738806098039E-4]:5.325882596596E-1)[&rate=6.236738806098039E-4]:8.699416737717E-2)[&rate=6.236738806098039E-4]:3.580839278246E-1,(24[&rate=6.236738806098039E-4]:9.950453854843E-1,((21[&rate=6.236738806098039E-4]:5.702839124841E-1,28[&rate=6.236738806098039E-4]:5.949414467305E-1)[&rate=6.236738806098039E-4]:2.654980407377E-1,1[&rate=6.236738806098039E-4]:7.413811760529E-2)[&rate=6.236738806098039E-4]:1.400853500707E-1)[&rate=6.236738806098039E-4]:7.851138033596E-2)[&rate=6.236738806098039E-4]:1.275008419899E-1)[&rate=6.236738806098039E-4]:2.591837714426E-1)[&rate=6.236738806098039E-4]:3.338442761089E-2)[&rate=6.236738806098039E-4]:1.964119003575E-1,((6[&rate=6.236738806098039E-4]:5.859164237181E-1,((10[&rate=6.236738806098039E-4]:4.239442359554E-1,15[&rate=6.236738806098039E-4]:4.623004003389E-1)[&rate=6.236738806098039E-4]:1.69795388656E-1,18[&rate=6.236738806098039E-4]:6.403149670772E-1)[&rate=6.236738806098039E-4]:8.615155271035E-3)[&rate=6.236738806098039E-4]:1.946770559083E-1,((((((91[&rate=6.236738806098039E-4]:1.525644544848E-2,90[&rate=6.236738806098039E-4]:1.525644544848E-2)[&rate=6.236738806098039E-4]:2.093171400978E-2,92[&rate=6.236738806098039E-4]:3.618815945826E-2)[&rate=6.236738806098039E-4]:1.376679391317E-1,87[&rate=6.236738806098039E-4]:1.60157468453E-1)[&rate=6.236738806098039E-4]:2.561167139371E-3,(86[&rate=6.236738806098039E-4]:3.26571327866E-2,((84[&rate=6.236738806098039E-4]:1.908930801228E-2,85[&rate=6.236738806098039E-4]:1.908930801228E-2)[&rate=6.236738806098039E-4]:6.010723528786E-3,93[&rate=6.236738806098039E-4]:3.879866167808E-2)[&rate=6.236738806098039E-4]:7.55710124554E-3)[&rate=6.236738806098039E-4]:1.300615028057E-1)[&rate=6.236738806098039E-4]:3.419045938225E-2,((89[&rate=6.236738806098039E-4]:3.763588073796E-2,88[&rate=6.236738806098039E-4]:2.393725060095E-2)[&rate=6.236738806098039E-4]:1.33828045775E-1,83[&rate=6.236738806098039E-4]:1.57765296376E-1)[&rate=6.236738806098039E-4]:3.91437985986E-2)[&rate=6.236738806098039E-4]:8.08792790458E-1,3[&rate=6.236738806098039E-4]:4.659758580354E-1)[&rate=6.236738806098039E-4]:2.625628270704E-1)[&rate=6.236738806098039E-4]:7.971154604715E-1)[&rate=6.236738806098039E-4]:5.651061680459E-1)[&rate=6.236738806098039E-4]:5.521957429748E-1)[&rate=6.236738806098039E-4]:1.921579729859E-1)[&rate=6.236738806098039E-4]:2.663762426606E-1)[&rate=6.236738806098039E-4]:1.962781331108E-1)[&rate=6.236738806098039E-4]:3.942498823233E-2)[&rate=6.236738806098039E-4]:1.728687897045E-1,34[&rate=6.236738806098039E-4]:4.731421962187E-4)[&rate=6.236738806098039E-4]:2.527052910639E-2,33[&rate=6.236738806098039E-4]:9.305315138232E-3)[&rate=6.236738806098039E-4]:2.141534780478E-2);
tree STATE_44580000 [&joint=-20965.381742685662,lnP=-20965.381742685662] = [&R] ((((((67[&rate=5.799525627017457E-4]:1.986317622486E-1,(122[&rate=5.799525627017457E-4]:4.456370229945E-1,(123[&rate=5.799525627017457E-4]:2.456115399149E-1,124[&rate=5.799525627017457E-4]:2.428792994778E-1)[&rate=5.799525627017457E-4]:2.000254830796E-1)[&rate=5.799525627017457E-4]:2.542672895948E-1)[&rate=5.799525627017457E-4]:2.371751771976E-1,((66[&rate=5.799525627017457E-4]:6.351189896253E-2,(126[&rate=5.799525627017457E-4]:1.22207168291E0,119[&rate=5.799525627017457E-4]:2.007774205554E0)[&rate=5.799525627017457E-4]:8.861440573775E-2)[&rate=5.799525627017457E-4]:2.750634580248E-1,(120[&rate=5.799525627017457E-4]:1.007521754047E0,(135[&rate=5.799525627017457E-4]:5.028723650893E-1,(138[&rate=5.799525627017457E-4]:2.913565852468E-1,136[&rate=5.799525627017457E-4]:1.598497359316E-1)[&rate=5.799525627017457E-4]:4.115157798426E-1)[&rate=5.799525627017457E-4]:2.525945944368E-1)[&rate=5.799525627017457E-4]:1.268039904311E0)[&rate=5.799525627017457E-4]:9.723158245886E-2)[&rate=5.799525627017457E-4]:1.517044669859E-1,(((((((57[&rate=5.799525627017457E-4]:2.127852174723E-1,54[&rate=5.799525627017457E-4]:1.71801610915E-1)[&rate=5.799525627017457E-4]:2.450029687035E-2,(37[&rate=5.799525627017457E-4]:4.186675126435E-2,58[&rate=5.799525627017457E-4]:2.274106820424E-2)[&rate=5.799525627017457E-4]:2.309378887614E-1)[&rate=5.799525627017457E-4]:7.60591845623E-2,(55[&rate=5.799525627017457E-4]:2.469705851301E-1,56[&rate=5.799525627017457E-4]:2.469705851301E-1)[&rate=5.799525627017457E-4]:5.544515202615E-2)[&rate=5.799525627017457E-4]:5.99943968806E-2,59[&rate=5.799525627017457E-4]:3.706068553485E-1)[&rate=5.799525627017457E-4]:2.080869585078E-1,68[&rate=5.799525627017457E-4]:5.295134859873E-1)[&rate=5.799525627017457E-4]:2.199374679399E-1,(125[&rate=5.799525627017457E-4]:7.936657828123E-1,(((52[&rate=5.799525627017457E-4]:3.870192689864E-1,(103[&rate=5.799525627017457E-4]:4.75817735071E-1,((12[&rate=5.799525627017457E-4]:3.130825203498E-1,5[&rate=5.799525627017457E-4]:2.747263559663E-1)[&rate=5.799525627017457E-4]:1.973377797145E-1,29[&rate=5.799525627017457E-4]:6.172696151328E-1)[&rate=5.799525627017457E-4]:9.142483226698E-2)[&rate=5.799525627017457E-4]:1.575495268476E0)[&rate=5.799525627017457E-4]:3.116949926596E-1,((134[&rate=5.799525627017457E-4]:4.245754845348E-1,137[&rate=5.799525627017457E-4]:4.95808361247E-1)[&rate=5.799525627017457E-4]:4.39661445194E-2,133[&rate=5.799525627017457E-4]:4.986786153554E-1)[&rate=5.799525627017457E-4]:9.739184219474E-1)[&rate=5.799525627017457E-4]:4.628248936783E-2,(53[&rate=5.799525627017457E-4]:6.785380218199E-1,(((73[&rate=5.799525627017457E-4]:3.692230203401E-1,(77[&rate=5.799525627017457E-4]:3.429836974622E-1,(79[&rate=5.799525627017457E-4]:2.221365823869E-1,((78[&rate=5.799525627017457E-4]:7.868332629783E-2,82[&rate=5.799525627017457E-4]:8.69025043799E-2)[&rate=5.799525627017457E-4]:3.777029533504E-2,72[&rate=5.799525627017457E-4]:9.453581341356E-2)[&rate=5.799525627017457E-4]:1.05682960754E-1)[&rate=5.799525627017457E-4]:8.523067671919E-2)[&rate=5.799525627017457E-4]:2.075987082319E-2)[&rate=5.799525627017457E-4]:1.647409574854E-1,(71[&rate=5.799525627017457E-4]:3.223266656326E-1,(81[&rate=5.799525627017457E-4]:7.376877059643E-2,80[&rate=5.799525627017457E-4]:7.376877059643E-2)[&rate=5.799525627017457E-4]:2.677359772279E-1)[&rate=5.799525627017457E-4]:1.43144161508E-1)[&rate=5.799525627017457E-4]:1.627346629962E-1,(75[&rate=5.799525627017457E-4]:5.925796397512E-1,(70[&rate=5.799525627017457E-4]:4.286931385694E-1,(74[&rate=5.799525627017457E-4]:4.049746339112E-1,76[&rate=5.799525627017457E-4]:4.049746339112E-1)[&rate=5.799525627017457E-4]:6.207466904158E-2)[&rate=5.799525627017457E-4]:1.255303367983E-1)[&rate=5.799525627017457E-4]:1.041190010705E-1)[&rate=5.799525627017457E-4]:7.283024396103E-1)[&rate=5.799525627017457E-4]:5.826200788255E-2)[&rate=5.799525627017457E-4]:2.672482667711E-1)[&rate=5.799525627017457E-4]:1.224518377816E-1)[&rate=5.799525627017457E-4]:2.323311030616E-1,(((35[&rate=5.799525627017457E-4]:4.474699099986E-2,(36[&rate=5.799525627017457E-4]:9.420502804733E-3,(121[&rate=5.799525627017457E-4]:1.836892791476E0,127[&rate=5.799525627017457E-4]:2.277988681887E0)[&rate=5.799525627017457E-4]:2.519797661231E-1)[&rate=5.799525627017457E-4]:8.190183066089E-2)[&rate=5.799525627017457E-4]:8.203741052355E-3,(((47[&rate=5.799525627017457E-4]:4.024401486646E-1,45[&rate=5.799525627017457E-4]:3.942434273532E-1)[&rate=5.799525627017457E-4]:3.300518252025E-1,((44[&rate=5.799525627017457E-4]:4.264375364032E-1,51[&rate=5.799525627017457E-4]:4.04579612906E-1)[&rate=5.799525627017457E-4]:2.707689077029E-1,((50[&rate=5.799525627017457E-4]:6.22620354096E-1,49[&rate=5.799525627017457E-4]:6.22620354096E-1)[&rate=5.799525627017457E-4]:9.004416188362E-3,(43[&rate=5.799525627017457E-4]:4.34978874046E-1,(((48[&rate=5.799525627017457E-4]:1.988716753287E-1,41[&rate=5.799525627017457E-4]:1.551558283342E-1)[&rate=5.799525627017457E-4]:1.159581393533E-1,42[&rate=5.799525627017457E-4]:2.765784485617E-1)[&rate=5.799525627017457E-4]:8.771774783339E-2,46[&rate=5.799525627017457E-4]:4.134765242639E-1)[&rate=5.799525627017457E-4]:2.150234978213E-2)[&rate=5.799525627017457E-4]:2.294327814841E-1)[&rate=5.799525627017457E-4]:3.825926945027E-2)[&rate=5.799525627017457E-4]:2.982104888671E-2)[&rate=5.799525627017457E-4]:4.634912583511E-2,(((((130[&rate=5.799525627017457E-4]:1.848998463524E-1,131[&rate=5.799525627017457E-4]:1.876395723798E-1)[&rate=5.799525627017457E-4]:6.572330096918E-2,(129[&rate=5.799525627017457E-4]:5.665668077129E-2,132[&rate=5.799525627017457E-4]:5.939640679865E-2)[&rate=5.799525627017457E-4]:1.939664665503E-1)[&rate=5.799525627017457E-4]:1.116911900508E-1,(118[&rate=5.799525627017457E-4]:4.514102008519E-1,69[&rate=5.799525627017457E-4]:4.623691049615E-1)[&rate=5.799525627017457E-4]:4.789043789049E-2)[&rate=5.799525627017457E-4]:7.894826345218E-1,128[&rate=5.799525627017457E-4]:1.149057245867E0)[&rate=5.799525627017457E-4]:2.021004568014E-1,(((62[&rate=5.799525627017457E-4]:3.652888866931E-1,(64[&rate=5.799525627017457E-4]:1.510350962415E-1,60[&rate=5.799525627017457E-4]:3.50164734755E-4)[&rate=5.799525627017457E-4]:1.731579000406E-1)[&rate=5.799525627017457E-4]:5.835391582487E-2,65[&rate=5.799525627017457E-4]:2.318619806002E-1)[&rate=5.799525627017457E-4]:2.492088197414E-1,(63[&rate=5.799525627017457E-4]:1.059624292052E-1,61[&rate=5.799525627017457E-4]:1.470583196163E-1)[&rate=5.799525627017457E-4]:5.257933026431E-1)[&rate=5.799525627017457E-4]:8.180321078062E-1)[&rate=5.799525627017457E-4]:1.928828880139E-1)[&rate=5.799525627017457E-4]:3.767726465776E-2)[&rate=5.799525627017457E-4]:2.254001294675E-1,(38[&rate=5.799525627017457E-4]:7.066907053491E-1,((((95[&rate=5.799525627017457E-4]:5.161540422402E-1,(100[&rate=5.799525627017457E-4]:3.383428294162E-1,94[&rate=5.799525627017457E-4]:3.383428294162E-1)[&rate=5.799525627017457E-4]:9.311175927197E-2)[&rate=5.799525627017457E-4]:2.221303295272E-1,98[&rate=5.799525627017457E-4]:7.273554100187E-1)[&rate=5.799525627017457E-4]:1.832015075362E-2,(96[&rate=5.799525627017457E-4]:3.921638675221E-1,99[&rate=5.799525627017457E-4]:4.27682993205E-1)[&rate=5.799525627017457E-4]:3.398504910646E-1)[&rate=5.799525627017457E-4]:8.548784581245E-2,(((147[&rate=5.799525627017457E-4]:5.979240012599E-1,(2[&rate=5.799525627017457E-4]:7.90316235557E-1,((22[&rate=5.799525627017457E-4]:3.194366185068E-1,27[&rate=5.799525627017457E-4]:3.358749746712E-1)[&rate=5.799525627017457E-4]:3.455767613418E-1,(31[&rate=5.799525627017457E-4]:7.148264029915E-1,(26[&rate=5.799525627017457E-4]:4.998947546185E-1,(7[&rate=5.799525627017457E-4]:1.76592007304E-1,8[&rate=5.799525627017457E-4]:1.76592007304E-1)[&rate=5.799525627017457E-4]:2.16453432246E-1)[&rate=5.799525627017457E-4]:1.710960319346E-1)[&rate=5.799525627017457E-4]:4.981497405197E-3)[&rate=5.799525627017457E-4]:2.979055954344E-1)[&rate=5.799525627017457E-4]:1.706956519352E0)[&rate=5.799525627017457E-4]:5.399844283482E-2,(((101[&rate=5.799525627017457E-4]:7.188854935188E-1,(((((141[&rate=5.799525627017457E-4]:1.801290905333E-1,(144[&rate=5.799525627017457E-4]:1.700400972583E-1,145[&rate=5.799525627017457E-4]:1.755195493133E-1)[&rate=5.799525627017457E-4]:7.349267247621E-3)[&rate=5.799525627017457E-4]:2.718816133634E-1,142[&rate=5.799525627017457E-4]:4.547504299243E-1)[&rate=5.799525627017457E-4]:9.206088713064E-1,(((24[&rate=5.799525627017457E-4]:1.045127994766E0,((21[&rate=5.799525627017457E-4]:7.170368435535E-1,28[&rate=5.799525627017457E-4]:7.416943777999E-1)[&rate=5.799525627017457E-4]:1.740152260124E-1,1[&rate=5.799525627017457E-4]:1.294082339494E-1)[&rate=5.799525627017457E-4]:1.348978430084E-1)[&rate=5.799525627017457E-4]:1.70693244411E-1,(((25[&rate=5.799525627017457E-4]:3.794660922547E-1,20[&rate=5.799525627017457E-4]:3.602880100629E-1)[&rate=5.799525627017457E-4]:3.837518440156E-1,23[&rate=5.799525627017457E-4]:7.522590321606E-1)[&rate=5.799525627017457E-4]:2.319508991937E-2,(140[&rate=5.799525627017457E-4]:4.79659836777E-1,11[&rate=5.799525627017457E-4]:4.988379189687E-1)[&rate=5.799525627017457E-4]:1.916846962621E-1)[&rate=5.799525627017457E-4]:4.294082129873E-1)[&rate=5.799525627017457E-4]:1.021900408815E-2,102[&rate=5.799525627017457E-4]:6.439640764877E-2)[&rate=5.799525627017457E-4]:6.43875511161E-2)[&rate=5.799525627017457E-4]:1.025121540377E-2,(((110[&rate=5.799525627017457E-4]:5.634325693474E-1,105[&rate=5.799525627017457E-4]:5.415147611283E-1)[&rate=5.799525627017457E-4]:1.437420637792E-1,((17[&rate=5.799525627017457E-4]:6.294301370843E-1,14[&rate=5.799525627017457E-4]:5.910739727006E-1)[&rate=5.799525627017457E-4]:4.509216019103E-2,((112[&rate=5.799525627017457E-4]:5.416081254907E-1,((4[&rate=5.799525627017457E-4]:7.938379305838E-2,30[&rate=5.799525627017457E-4]:2.519865327844E-1)[&rate=5.799525627017457E-4]:2.171757313001E-1,117[&rate=5.799525627017457E-4]:3.568334969612E-1)[&rate=5.799525627017457E-4]:1.875143545571E-1)[&rate=5.799525627017457E-4]:5.333408118195E-2,(113[&rate=5.799525627017457E-4]:4.490608229242E-1,9[&rate=5.799525627017457E-4]:4.408416448421E-1)[&rate=5.799525627017457E-4]:1.458813837485E-1)[&rate=5.799525627017457E-4]:4.122392621892E-2)[&rate=5.799525627017457E-4]:7.648795228973E-2)[&rate=5.799525627017457E-4]:1.942742886917E-1,(((104[&rate=5.799525627017457E-4]:4.903409794343E-1,(139[&rate=5.799525627017457E-4]:5.081113881047E-1,(106[&rate=5.799525627017457E-4]:3.750469005423E-2,111[&rate=5.799525627017457E-4]:5.39430462186E-2)[&rate=5.799525627017457E-4]:2.788258761327E-1)[&rate=5.799525627017457E-4]:1.740104132473E-1)[&rate=5.799525627017457E-4]:1.528224087284E-1,((148[&rate=5.799525627017457E-4]:1.305289150326E-1,143[&rate=5.799525627017457E-4]:1.277891890052E-1)[&rate=5.799525627017457E-4]:3.893035102829E-1,116[&rate=5.799525627017457E-4]:4.814762609318E-1)[&rate=5.799525627017457E-4]:1.014131546281E-1)[&rate=5.799525627017457E-4]:2.191530475644E-1,(((109[&rate=5.799525627017457E-4]:4.832456160658E-1,(114[&rate=5.799525627017457E-4]:1.354931611925E-1,107[&rate=5.799525627017457E-4]:1.957671337953E-1)[&rate=5.799525627017457E-4]:2.683004000788E-1)[&rate=5.799525627017457E-4]:1.707465902297E-1,108[&rate=5.799525627017457E-4]:6.320743980764E-1)[&rate=5.799525627017457E-4]:1.899183073433E-1,((19[&rate=5.799525627017457E-4]:6.888937647242E-1,13[&rate=5.799525627017457E-4]:6.505376003405E-1)[&rate=5.799525627017457E-4]:4.833281794136E-2,115[&rate=5.799525627017457E-4]:6.1667863746E-1)[&rate=5.799525627017457E-4]:1.477798213842E-1)[&rate=5.799525627017457E-4]:3.758400428003E-2)[&rate=5.799525627017457E-4]:2.269412992694E-2)[&rate=5.799525627017457E-4]:3.060794030351E-1)[&rate=5.799525627017457E-4]:2.51311543817E-1,((((89[&rate=5.799525627017457E-4]:5.772631844845E-2,88[&rate=5.799525627017457E-4]:4.402768831144E-2)[&rate=5.799525627017457E-4]:1.065232962816E-1,83[&rate=5.799525627017457E-4]:1.50550984593E-1)[&rate=5.799525627017457E-4]:3.091512161054E-1,(87[&rate=5.799525627017457E-4]:2.298100252412E-1,((((93[&rate=5.799525627017457E-4]:9.40957724411E-2,84[&rate=5.799525627017457E-4]:8.039714230408E-2)[&rate=5.799525627017457E-4]:2.786065075261E-2,85[&rate=5.799525627017457E-4]:1.082577930567E-1)[&rate=5.799525627017457E-4]:3.993409508924E-2,86[&rate=5.799525627017457E-4]:1.481918881459E-1)[&rate=5.799525627017457E-4]:8.051718105621E-2,((91[&rate=5.799525627017457E-4]:3.046748312218E-2,90[&rate=5.799525627017457E-4]:3.046748312218E-2)[&rate=5.799525627017457E-4]:9.351784781304E-2,92[&rate=5.799525627017457E-4]:1.239853309352E-1)[&rate=5.799525627017457E-4]:1.184223684039E-1)[&rate=5.799525627017457E-4]:1.100956039057E-3)[&rate=5.799525627017457E-4]:2.298921754572E-1)[&rate=5.799525627017457E-4]:9.155494962961E-1,((((10[&rate=5.799525627017457E-4]:3.397327650597E-1,15[&rate=5.799525627017457E-4]:3.780889294432E-1)[&rate=5.799525627017457E-4]:2.236846616004E-1,6[&rate=5.799525627017457E-4]:5.469790704958E-1)[&rate=5.799525627017457E-4]:2.136427578979E-2,18[&rate=5.799525627017457E-4]:6.313570449157E-1)[&rate=5.799525627017457E-4]:1.135524601847E-1,3[&rate=5.799525627017457E-4]:6.298410119498E-1)[&rate=5.799525627017457E-4]:2.056846576476E-1)[&rate=5.799525627017457E-4]:5.520813223609E-1)[&rate=5.799525627017457E-4]:3.340182275881E-1)[&rate=5.799525627017457E-4]:7.399619710921E-1,(97[&rate=5.799525627017457E-4]:2.936460684386E-1,39[&rate=5.799525627017457E-4]:3.646843198048E-1)[&rate=5.799525627017457E-4]:1.209989858124E-1)[&rate=5.799525627017457E-4]:5.658533656098E-2,(40[&rate=5.799525627017457E-4]:4.244768526211E-1,16[&rate=5.799525627017457E-4]:2.509969778738E0)[&rate=5.799525627017457E-4]:1.177917895571E-1)[&rate=5.799525627017457E-4]:5.227675273625E-2)[&rate=5.799525627017457E-4]:1.336931610428E-2,146[&rate=5.799525627017457E-4]:7.281332902536E-1)[&rate=5.799525627017457E-4]:9.483339501979E-2)[&rate=5.799525627017457E-4]:7.224861023968E-2)[&rate=5.799525627017457E-4]:1.740256026861E-1)[&rate=5.799525627017457E-4]:1.557105576968E-1)[&rate=5.799525627017457E-4]:1.534499872156E-1)[&rate=5.799525627017457E-4]:3.111487403433E-1,32[&rate=5.799525627017457E-4]:1.372863992628E-2)[&rate=5.799525627017457E-4]:3.315572528958E-2,33[&rate=5.799525627017457E-4]:5.236381727057E-2)[&rate=5.799525627017457E-4]:2.660350168908E-2,34[&rate=5.799525627017457E-4]:9.540567512403E-2);
tree STATE_44590000 [&joint=-20959.774508143124,lnP=-20959.774508143124] = [&R] ((34[&rate=6.697022822673851E-4]:1.551330399971E-4,(((((59[&rate=6.697022822673851E-4]:3.042229064649E-1,(58[&rate=6.697022822673851E-4]:3.02749759981E-1,((54[&rate=6.697022822673851E-4]:1.541616754464E-1,37[&rate=6.697022822673851E-4]:2.306644076868E-1)[&rate=6.697022822673851E-4]:7.213952356368E-2,(55[&rate=6.697022822673851E-4]:1.989720935772E-1,56[&rate=6.697022822673851E-4]:1.989720935772E-1)[&rate=6.697022822673851E-4]:5.738375024148E-2)[&rate=6.697022822673851E-4]:1.907151179059E-2)[&rate=6.697022822673851E-4]:2.059882954403E-2)[&rate=6.697022822673851E-4]:3.950287820203E-2,57[&rate=6.697022822673851E-4]:3.46458025104E-1)[&rate=6.697022822673851E-4]:5.210433256749E-2,68[&rate=6.697022822673851E-4]:3.466497893654E-1)[&rate=6.697022822673851E-4]:6.042015158405E-1,(125[&rate=6.697022822673851E-4]:8.897594360452E-1,(((103[&rate=6.697022822673851E-4]:6.002145935981E-1,((12[&rate=6.697022822673851E-4]:1.4198772147E-1,5[&rate=6.697022822673851E-4]:1.036315570865E-1)[&rate=6.697022822673851E-4]:3.317836682435E-1,29[&rate=6.697022822673851E-4]:5.80620704782E-1)[&rate=6.697022822673851E-4]:2.524706011448E-1)[&rate=6.697022822673851E-4]:1.695102525796E0,(52[&rate=6.697022822673851E-4]:1.713613269767E-1,((134[&rate=6.697022822673851E-4]:1.39997913758E-1,137[&rate=6.697022822673851E-4]:2.112307904702E-1)[&rate=6.697022822673851E-4]:2.156389252101E-1,133[&rate=6.697022822673851E-4]:3.857738252693E-1)[&rate=6.697022822673851E-4]:5.594702773642E-1)[&rate=6.697022822673851E-4]:4.596620578565E-1)[&rate=6.697022822673851E-4]:4.510805410546E-2,((((77[&rate=6.697022822673851E-4]:3.860098567348E-1,((71[&rate=6.697022822673851E-4]:2.137661775313E-1,73[&rate=6.697022822673851E-4]:2.822593282162E-1)[&rate=6.697022822673851E-4]:9.311598995285E-2,(81[&rate=6.697022822673851E-4]:1.797749728392E-1,80[&rate=6.697022822673851E-4]:1.797749728392E-1)[&rate=6.697022822673851E-4]:1.462852768367E-1)[&rate=6.697022822673851E-4]:1.611399062052E-2)[&rate=6.697022822673851E-4]:9.122627880936E-2,(82[&rate=6.697022822673851E-4]:2.547117048202E-1,(79[&rate=6.697022822673851E-4]:2.176892507885E-1,(72[&rate=6.697022822673851E-4]:4.530066395421E-2,78[&rate=6.697022822673851E-4]:6.721847217352E-2)[&rate=6.697022822673851E-4]:1.50470778615E-1)[&rate=6.697022822673851E-4]:2.880327594965E-2)[&rate=6.697022822673851E-4]:1.951271704499E-1)[&rate=6.697022822673851E-4]:1.781670927925E-1,(75[&rate=6.697022822673851E-4]:4.46044873859E-1,(70[&rate=6.697022822673851E-4]:2.844369080432E-1,(74[&rate=6.697022822673851E-4]:3.116950173001E-1,76[&rate=6.697022822673851E-4]:3.116950173001E-1)[&rate=6.697022822673851E-4]:1.10980551266E-2)[&rate=6.697022822673851E-4]:1.232518014323E-1)[&rate=6.697022822673851E-4]:2.148378065324E-1)[&rate=6.697022822673851E-4]:7.427619036171E-1,53[&rate=6.697022822673851E-4]:6.571815253964E-1)[&rate=6.697022822673851E-4]:1.075319223085E-2)[&rate=6.697022822673851E-4]:4.322072320792E-1)[&rate=6.697022822673851E-4]:2.277585358275E-1)[&rate=6.697022822673851E-4]:2.071587993264E-1,((((((135[&rate=6.697022822673851E-4]:6.024471367966E-1,(138[&rate=6.697022822673851E-4]:1.727384539456E-1,136[&rate=6.697022822673851E-4]:4.123160463036E-2)[&rate=6.697022822673851E-4]:6.297086828511E-1)[&rate=6.697022822673851E-4]:7.572518323573E-1,120[&rate=6.697022822673851E-4]:1.611753763674E0)[&rate=6.697022822673851E-4]:9.299252210084E-2,(119[&rate=6.697022822673851E-4]:1.728029856881E0,126[&rate=6.697022822673851E-4]:9.423273342368E-1)[&rate=6.697022822673851E-4]:7.260683985358E-2)[&rate=6.697022822673851E-4]:3.877923345129E-1,(67[&rate=6.697022822673851E-4]:1.055687439219E-1,((124[&rate=6.697022822673851E-4]:3.199468047972E-1,122[&rate=6.697022822673851E-4]:3.226790452343E-1)[&rate=6.697022822673851E-4]:1.624810594561E-2,123[&rate=6.697022822673851E-4]:3.389271511799E-1)[&rate=6.697022822673851E-4]:2.679141430827E-1)[&rate=6.697022822673851E-4]:4.998357499639E-2)[&rate=6.697022822673851E-4]:5.645560190217E-2,66[&rate=6.697022822673851E-4]:2.120079208205E-1)[&rate=6.697022822673851E-4]:3.321015121461E-1,((((128[&rate=6.697022822673851E-4]:1.137050126378E0,(((69[&rate=6.697022822673851E-4]:6.300806279139E-1,((132[&rate=6.697022822673851E-4]:7.090262778276E-2,(129[&rate=6.697022822673851E-4]:4.758008695175E-2,130[&rate=6.697022822673851E-4]:4.758008695175E-2)[&rate=6.697022822673851E-4]:2.058281480365E-2)[&rate=6.697022822673851E-4]:1.257100249438E-1,131[&rate=6.697022822673851E-4]:1.966126527266E-1)[&rate=6.697022822673851E-4]:2.882624957351E-1)[&rate=6.697022822673851E-4]:1.20135738954E-2,118[&rate=6.697022822673851E-4]:6.311352976996E-1)[&rate=6.697022822673851E-4]:6.274427305642E-1,((60[&rate=6.697022822673851E-4]:1.849153293465E-1,((62[&rate=6.697022822673851E-4]:3.426005287785E-1,65[&rate=6.697022822673851E-4]:1.508197068607E-1)[&rate=6.697022822673851E-4]:3.207000386376E-2,64[&rate=6.697022822673851E-4]:3.335746422312E-1)[&rate=6.697022822673851E-4]:2.025618622057E-3)[&rate=6.697022822673851E-4]:1.092350162127E-1,(63[&rate=6.697022822673851E-4]:6.773570419765E-3,61[&rate=6.697022822673851E-4]:4.786946083081E-2)[&rate=6.697022822673851E-4]:4.380617066462E-1)[&rate=6.697022822673851E-4]:7.726468607868E-1)[&rate=6.697022822673851E-4]:1.819812551127E-2)[&rate=6.697022822673851E-4]:3.83441932345E-1,((((46[&rate=6.697022822673851E-4]:4.881585926622E-1,43[&rate=6.697022822673851E-4]:4.881585926622E-1)[&rate=6.697022822673851E-4]:4.205076361459E-2,(48[&rate=6.697022822673851E-4]:3.797821693014E-1,(41[&rate=6.697022822673851E-4]:1.365640462679E-1,42[&rate=6.697022822673851E-4]:1.420285271422E-1)[&rate=6.697022822673851E-4]:1.99502276039E-1)[&rate=6.697022822673851E-4]:1.394982252269E-1)[&rate=6.697022822673851E-4]:3.237232524047E-2,((50[&rate=6.697022822673851E-4]:3.412181634068E-1,49[&rate=6.697022822673851E-4]:3.412181634068E-1)[&rate=6.697022822673851E-4]:1.165299968551E-1,((44[&rate=6.697022822673851E-4]:3.489476612473E-2,47[&rate=6.697022822673851E-4]:4.035924699898E-2)[&rate=6.697022822673851E-4]:3.381022248148E-1,51[&rate=6.697022822673851E-4]:3.511390674423E-1)[&rate=6.697022822673851E-4]:1.120735736938E-1)[&rate=6.697022822673851E-4]:7.204663600962E-2)[&rate=6.697022822673851E-4]:7.876294673815E-2,45[&rate=6.697022822673851E-4]:6.331479069441E-1)[&rate=6.697022822673851E-4]:1.139479394874E-1)[&rate=6.697022822673851E-4]:1.640800779229E-1,((127[&rate=6.697022822673851E-4]:2.509254475084E0,121[&rate=6.697022822673851E-4]:2.068158584673E0)[&rate=6.697022822673851E-4]:8.351160823795E-2,(36[&rate=6.697022822673851E-4]:5.16680157585E-2,35[&rate=6.697022822673851E-4]:5.092673292745E-3)[&rate=6.697022822673851E-4]:2.055012235836E-2)[&rate=6.697022822673851E-4]:1.301622177069E-1)[&rate=6.697022822673851E-4]:3.051520998559E-1,(38[&rate=6.697022822673851E-4]:8.91185044425E-1,(((((95[&rate=6.697022822673851E-4]:4.971515357851E-1,(100[&rate=6.697022822673851E-4]:3.597430877859E-1,94[&rate=6.697022822673851E-4]:3.597430877859E-1)[&rate=6.697022822673851E-4]:5.270899444712E-2)[&rate=6.697022822673851E-4]:8.371444540556E-2,96[&rate=6.697022822673851E-4]:5.562758172563E-1)[&rate=6.697022822673851E-4]:3.037296238483E-2,98[&rate=6.697022822673851E-4]:6.003099818268E-1)[&rate=6.697022822673851E-4]:1.367073596671E-1,99[&rate=6.697022822673851E-4]:7.588752649911E-1)[&rate=6.697022822673851E-4]:1.769110472933E-1,(((39[&rate=6.697022822673851E-4]:4.201202781226E-1,(16[&rate=6.697022822673851E-4]:2.435551103074E0,((147[&rate=6.697022822673851E-4]:3.232236222444E-1,((((7[&rate=6.697022822673851E-4]:1.610279035181E-1,8[&rate=6.697022822673851E-4]:1.610279035181E-1)[&rate=6.697022822673851E-4]:4.279641334244E-1,(22[&rate=6.697022822673851E-4]:5.463585048488E-1,27[&rate=6.697022822673851E-4]:5.627968610132E-1)[&rate=6.697022822673851E-4]:1.385239430526E-1)[&rate=6.697022822673851E-4]:1.276839215797E-1,(2[&rate=6.697022822673851E-4]:4.127475636061E-1,31[&rate=6.697022822673851E-4]:6.401448238802E-1)[&rate=6.697022822673851E-4]:2.272160661489E-1)[&rate=6.697022822673851E-4]:7.070578119528E-2,26[&rate=6.697022822673851E-4]:8.94231054786E-1)[&rate=6.697022822673851E-4]:1.511902964943E0)[&rate=6.697022822673851E-4]:4.299595567482E-2,97[&rate=6.697022822673851E-4]:2.378042773727E-1)[&rate=6.697022822673851E-4]:4.121564821812E-2)[&rate=6.697022822673851E-4]:7.006210116551E-2)[&rate=6.697022822673851E-4]:9.609645029628E-2,((101[&rate=6.697022822673851E-4]:6.151317518017E-1,(((((1[&rate=6.697022822673851E-4]:1.962821859766E-2,(21[&rate=6.697022822673851E-4]:3.745192066561E-1,28[&rate=6.697022822673851E-4]:3.991767409025E-1)[&rate=6.697022822673851E-4]:4.067528475581E-1)[&rate=6.697022822673851E-4]:2.342290255836E-1,24[&rate=6.697022822673851E-4]:1.034679161989E0)[&rate=6.697022822673851E-4]:1.913661852661E-1,(102[&rate=6.697022822673851E-4]:2.773741869883E-2,(((25[&rate=6.697022822673851E-4]:3.792197666054E-1,20[&rate=6.697022822673851E-4]:3.600416844137E-1)[&rate=6.697022822673851E-4]:1.189006550438E-1,23[&rate=6.697022822673851E-4]:4.871615175396E-1)[&rate=6.697022822673851E-4]:1.541928225309E-1,(140[&rate=6.697022822673851E-4]:5.123840904753E-1,11[&rate=6.697022822673851E-4]:5.315621726671E-1)[&rate=6.697022822673851E-4]:2.486066055426E-2)[&rate=6.697022822673851E-4]:5.37068010135E-1)[&rate=6.697022822673851E-4]:3.666409294043E-2)[&rate=6.697022822673851E-4]:1.983187202293E-1,(((((((17[&rate=6.697022822673851E-4]:5.488980220338E-1,14[&rate=6.697022822673851E-4]:5.105418576501E-1)[&rate=6.697022822673851E-4]:2.045442993979E-1,9[&rate=6.697022822673851E-4]:7.068669789659E-1)[&rate=6.697022822673851E-4]:1.020249387494E-2,((4[&rate=6.697022822673851E-4]:4.435464385118E-2,30[&rate=6.697022822673851E-4]:2.169573835772E-1)[&rate=6.697022822673851E-4]:6.001170451463E-1,117[&rate=6.697022822673851E-4]:7.047456616003E-1)[&rate=6.697022822673851E-4]:2.328271535024E-2)[&rate=6.697022822673851E-4]:4.182856160271E-2,112[&rate=6.697022822673851E-4]:7.671172125256E-1)[&rate=6.697022822673851E-4]:1.424722221028E-2,((105[&rate=6.697022822673851E-4]:2.748635265848E-1,110[&rate=6.697022822673851E-4]:2.967813348039E-1)[&rate=6.697022822673851E-4]:4.242988557642E-1,113[&rate=6.697022822673851E-4]:7.265596426228E-1)[&rate=6.697022822673851E-4]:5.480479211312E-2)[&rate=6.697022822673851E-4]:9.361597923273E-2,((((111[&rate=6.697022822673851E-4]:1.496816759497E-1,139[&rate=6.697022822673851E-4]:3.250241417031E-1)[&rate=6.697022822673851E-4]:3.876001878615E-1,(106[&rate=6.697022822673851E-4]:3.685032254153E-2,104[&rate=6.697022822673851E-4]:3.685032254153E-2)[&rate=6.697022822673851E-4]:4.839931851053E-1)[&rate=6.697022822673851E-4]:6.034611598523E-2,((148[&rate=6.697022822673851E-4]:2.985057661158E-1,143[&rate=6.697022822673851E-4]:2.957660400885E-1)[&rate=6.697022822673851E-4]:2.178050713257E-1,116[&rate=6.697022822673851E-4]:4.779546730578E-1)[&rate=6.697022822673851E-4]:4.296097797147E-2)[&rate=6.697022822673851E-4]:2.075697277674E-1,((((107[&rate=6.697022822673851E-4]:6.892831911267E-2,108[&rate=6.697022822673851E-4]:6.618859308531E-2)[&rate=6.697022822673851E-4]:3.903977149659E-1,(114[&rate=6.697022822673851E-4]:2.778278373824E-1,109[&rate=6.697022822673851E-4]:3.572798921769E-1)[&rate=6.697022822673851E-4]:1.212242240933E-1)[&rate=6.697022822673851E-4]:7.167204488225E-2,115[&rate=6.697022822673851E-4]:4.70724106358E-1)[&rate=6.697022822673851E-4]:1.857026920427E-1,(19[&rate=6.697022822673851E-4]:5.93319396631E-1,13[&rate=6.697022822673851E-4]:5.549632322473E-1)[&rate=6.697022822673851E-4]:1.836553469753E-1)[&rate=6.697022822673851E-4]:7.205858039603E-2)[&rate=6.697022822673851E-4]:6.430325435009E-2)[&rate=6.697022822673851E-4]:2.632978765592E-1,((144[&rate=6.697022822673851E-4]:9.344657087406E-2,(145[&rate=6.697022822673851E-4]:6.523006896778E-2,141[&rate=6.697022822673851E-4]:6.249034294019E-2)[&rate=6.697022822673851E-4]:3.369595396123E-2)[&rate=6.697022822673851E-4]:1.569505642625E-1,142[&rate=6.697022822673851E-4]:2.558765871915E-1)[&rate=6.697022822673851E-4]:1.055004443063E0)[&rate=6.697022822673851E-4]:1.984145440802E-1)[&rate=6.697022822673851E-4]:7.518080717339E-2,(((((((91[&rate=6.697022822673851E-4]:1.974454097783E-2,90[&rate=6.697022822673851E-4]:1.974454097783E-2)[&rate=6.697022822673851E-4]:2.418221467485E-2,92[&rate=6.697022822673851E-4]:4.392675565268E-2)[&rate=6.697022822673851E-4]:1.776444253973E-1,(86[&rate=6.697022822673851E-4]:6.72342397804E-2,(93[&rate=6.697022822673851E-4]:7.323942085822E-2,(84[&rate=6.697022822673851E-4]:5.004032735848E-2,85[&rate=6.697022822673851E-4]:5.004032735848E-2)[&rate=6.697022822673851E-4]:9.500463362723E-3)[&rate=6.697022822673851E-4]:7.693449059195E-3)[&rate=6.697022822673851E-4]:1.406383111326E-1)[&rate=6.697022822673851E-4]:1.088226296531E-1,(87[&rate=6.697022822673851E-4]:2.20135915563E-1,((89[&rate=6.697022822673851E-4]:9.499819634624E-2,88[&rate=6.697022822673851E-4]:8.129956620922E-2)[&rate=6.697022822673851E-4]:1.067060388959E-1,83[&rate=6.697022822673851E-4]:1.880056051051E-1)[&rate=6.697022822673851E-4]:3.213031045788E-2)[&rate=6.697022822673851E-4]:9.655926500305E-2)[&rate=6.697022822673851E-4]:6.532536423832E-1,3[&rate=6.697022822673851E-4]:4.302227955521E-1)[&rate=6.697022822673851E-4]:1.13885587975E-1,6[&rate=6.697022822673851E-4]:5.961631780476E-1)[&rate=6.697022822673851E-4]:1.561185954732E-1,((10[&rate=6.697022822673851E-4]:3.450622219598E-1,15[&rate=6.697022822673851E-4]:3.834183863432E-1)[&rate=6.697022822673851E-4]:4.082623515608E-1,18[&rate=6.697022822673851E-4]:7.998999159863E-1)[&rate=6.697022822673851E-4]:1.539555616457E-2)[&rate=6.697022822673851E-4]:6.349343340143E-1)[&rate=6.697022822673851E-4]:2.827101648147E-1)[&rate=6.697022822673851E-4]:7.519846525277E-1,40[&rate=6.697022822673851E-4]:3.939522453356E-1)[&rate=6.697022822673851E-4]:1.222644830833E-1)[&rate=6.697022822673851E-4]:1.158639619945E-1,146[&rate=6.697022822673851E-4]:7.522992696483E-1)[&rate=6.697022822673851E-4]:1.534323978276E-1)[&rate=6.697022822673851E-4]:1.739779671131E-1)[&rate=6.697022822673851E-4]:1.721375153044E-1)[&rate=6.697022822673851E-4]:8.315231975272E-2)[&rate=6.697022822673851E-4]:6.618003379354E-2)[&rate=6.697022822673851E-4]:2.5287936491E-1)[&rate=6.697022822673851E-4]:2.970460721867E-2,(32[&rate=6.697022822673851E-4]:6.929668964374E-3,33[&rate=6.697022822673851E-4]:1.240912101909E-2)[&rate=6.697022822673851E-4]:1.012263075205E-3);
tree STATE_44600000 [&joint=-20955.764312911015,lnP=-20955.764312911015] = [&R] (32[&rate=5.80352089224277E-4]:1.038213854335E-3,(33[&rate=5.80352089224277E-4]:4.51236248576E-3,(34[&rate=5.80352089224277E-4]:1.223410768159E-3,(((66[&rate=5.80352089224277E-4]:2.825690710037E-1,(119[&rate=5.80352089224277E-4]:1.831797547345E0,((120[&rate=5.80352089224277E-4]:9.659083403E-1,(135[&rate=5.80352089224277E-4]:4.022135955468E-1,(138[&rate=5.80352089224277E-4]:1.874003790633E-1,136[&rate=5.80352089224277E-4]:5.589352974811E-2)[&rate=5.80352089224277E-4]:4.148132164836E-1)[&rate=5.80352089224277E-4]:3.116399502327E-1)[&rate=5.80352089224277E-4]:7.643255325126E-1,126[&rate=5.80352089224277E-4]:1.040421761128E0)[&rate=5.80352089224277E-4]:5.673263573589E-3)[&rate=5.80352089224277E-4]:4.836482359873E-1)[&rate=5.80352089224277E-4]:1.804078191016E-1,(67[&rate=5.80352089224277E-4]:3.262389914072E-1,(122[&rate=5.80352089224277E-4]:3.133789880851E-1,(123[&rate=5.80352089224277E-4]:2.119192199512E-1,124[&rate=5.80352089224277E-4]:2.09186979514E-1)[&rate=5.80352089224277E-4]:1.01459768134E-1)[&rate=5.80352089224277E-4]:5.141325536627E-1)[&rate=5.80352089224277E-4]:1.367378986981E-1)[&rate=5.80352089224277E-4]:1.23183143454E-1,((((((128[&rate=5.80352089224277E-4]:1.389366621991E0,((65[&rate=5.80352089224277E-4]:1.508242964042E-1,((60[&rate=5.80352089224277E-4]:7.063393151157E-2,64[&rate=5.80352089224277E-4]:2.213188630183E-1)[&rate=5.80352089224277E-4]:3.720375805439E-2,62[&rate=5.80352089224277E-4]:2.996185114837E-1)[&rate=5.80352089224277E-4]:4.298660683826E-2)[&rate=5.80352089224277E-4]:6.246239882606E-1,(63[&rate=5.80352089224277E-4]:2.313626016508E-1,61[&rate=5.80352089224277E-4]:2.724584920619E-1)[&rate=5.80352089224277E-4]:6.947706145207E-1)[&rate=5.80352089224277E-4]:5.61863542806E-1)[&rate=5.80352089224277E-4]:4.545802699664E-2,(69[&rate=5.80352089224277E-4]:6.990896788742E-1,((129[&rate=5.80352089224277E-4]:2.136873398767E-1,((130[&rate=5.80352089224277E-4]:9.148954523014E-2,131[&rate=5.80352089224277E-4]:9.422927125749E-2)[&rate=5.80352089224277E-4]:4.920467896964E-2,132[&rate=5.80352089224277E-4]:1.434339502271E-1)[&rate=5.80352089224277E-4]:7.299311567694E-2)[&rate=5.80352089224277E-4]:2.705426101696E-1,118[&rate=5.80352089224277E-4]:6.212162514163E-1)[&rate=5.80352089224277E-4]:6.691452334827E-2)[&rate=5.80352089224277E-4]:8.864199016207E-1)[&rate=5.80352089224277E-4]:1.843192182811E-1,(((50[&rate=5.80352089224277E-4]:4.027060562442E-1,49[&rate=5.80352089224277E-4]:4.027060562442E-1)[&rate=5.80352089224277E-4]:1.899229827759E-1,(((46[&rate=5.80352089224277E-4]:5.006293720243E-1,43[&rate=5.80352089224277E-4]:5.006293720243E-1)[&rate=5.80352089224277E-4]:5.962871217188E-2,(41[&rate=5.80352089224277E-4]:3.472961741472E-1,(42[&rate=5.80352089224277E-4]:3.074773011757E-1,48[&rate=5.80352089224277E-4]:3.457286672959E-1)[&rate=5.80352089224277E-4]:4.528335384574E-2)[&rate=5.80352089224277E-4]:1.583171013061E-1)[&rate=5.80352089224277E-4]:6.424715698856E-2,(51[&rate=5.80352089224277E-4]:4.669463027979E-1,(47[&rate=5.80352089224277E-4]:1.814224274304E-1,44[&rate=5.80352089224277E-4]:1.759579465562E-1)[&rate=5.80352089224277E-4]:3.12846279739E-1)[&rate=5.80352089224277E-4]:1.302365340154E-1)[&rate=5.80352089224277E-4]:9.106830810612E-4)[&rate=5.80352089224277E-4]:8.814702338465E-2,45[&rate=5.80352089224277E-4]:7.053662263391E-1)[&rate=5.80352089224277E-4]:1.403814286386E-1)[&rate=5.80352089224277E-4]:4.703143208283E-2,(35[&rate=5.80352089224277E-4]:1.924900872221E-2,(36[&rate=5.80352089224277E-4]:2.813193789331E-2,(127[&rate=5.80352089224277E-4]:2.191918711955E0,121[&rate=5.80352089224277E-4]:1.750822821544E0)[&rate=5.80352089224277E-4]:3.567611711438E-1)[&rate=5.80352089224277E-4]:3.769241329465E-2)[&rate=5.80352089224277E-4]:1.181591673419E-1)[&rate=5.80352089224277E-4]:1.997459894467E-1,(38[&rate=5.80352089224277E-4]:7.05801232066E-1,((((95[&rate=5.80352089224277E-4]:5.71343521086E-1,(100[&rate=5.80352089224277E-4]:3.195274991535E-1,94[&rate=5.80352089224277E-4]:3.195274991535E-1)[&rate=5.80352089224277E-4]:1.671165683805E-1)[&rate=5.80352089224277E-4]:2.239040687626E-1,(99[&rate=5.80352089224277E-4]:7.338795591769E-1,96[&rate=5.80352089224277E-4]:6.98360433494E-1)[&rate=5.80352089224277E-4]:7.229699242027E-2)[&rate=5.80352089224277E-4]:3.723151984517E-2,(97[&rate=5.80352089224277E-4]:4.222839180157E-1,98[&rate=5.80352089224277E-4]:6.217374699282E-1)[&rate=5.80352089224277E-4]:1.998126780169E-1)[&rate=5.80352089224277E-4]:5.455773094123E-2,(((16[&rate=5.80352089224277E-4]:2.495387153261E0,((((((22[&rate=5.80352089224277E-4]:5.978959432571E-1,27[&rate=5.80352089224277E-4]:6.143342994215E-1)[&rate=5.80352089224277E-4]:1.949899886892E-1,31[&rate=5.80352089224277E-4]:8.476804524944E-1)[&rate=5.80352089224277E-4]:1.541801067341E-2,((7[&rate=5.80352089224277E-4]:2.291817529459E-1,8[&rate=5.80352089224277E-4]:2.291817529459E-1)[&rate=5.80352089224277E-4]:4.335570000054E-1,26[&rate=5.80352089224277E-4]:7.695880680199E-1)[&rate=5.80352089224277E-4]:4.967477870946E-2)[&rate=5.80352089224277E-4]:8.504559464668E-2,2[&rate=5.80352089224277E-4]:7.207467975404E-1)[&rate=5.80352089224277E-4]:1.539166594586E0,(101[&rate=5.80352089224277E-4]:6.9022157154E-1,(((((((25[&rate=5.80352089224277E-4]:5.106363402408E-1,20[&rate=5.80352089224277E-4]:4.914582580491E-1)[&rate=5.80352089224277E-4]:1.716574050617E-1,23[&rate=5.80352089224277E-4]:6.713348411928E-1)[&rate=5.80352089224277E-4]:1.890195465522E-1,(140[&rate=5.80352089224277E-4]:6.79636641228E-1,11[&rate=5.80352089224277E-4]:6.988147234197E-1)[&rate=5.80352089224277E-4]:7.660815747605E-2)[&rate=5.80352089224277E-4]:4.451059098686E-1,(102[&rate=5.80352089224277E-4]:8.58163764703E-3,((1[&rate=5.80352089224277E-4]:7.98972816243E-2,24[&rate=5.80352089224277E-4]:8.607191994325E-1)[&rate=5.80352089224277E-4]:4.569409226993E-3,(21[&rate=5.80352089224277E-4]:7.896680256866E-1,28[&rate=5.80352089224277E-4]:8.143255599331E-1)[&rate=5.80352089224277E-4]:5.644250078117E-2)[&rate=5.80352089224277E-4]:3.049368646039E-1)[&rate=5.80352089224277E-4]:1.461937284598E-1)[&rate=5.80352089224277E-4]:2.54262634744E-2,(((17[&rate=5.80352089224277E-4]:4.05238772319E-1,14[&rate=5.80352089224277E-4]:3.668826079353E-1)[&rate=5.80352089224277E-4]:4.375380431557E-1,((105[&rate=5.80352089224277E-4]:4.308329267881E-1,110[&rate=5.80352089224277E-4]:4.527507350072E-1)[&rate=5.80352089224277E-4]:3.167286848026E-1,(9[&rate=5.80352089224277E-4]:7.04319865202E-1,((117[&rate=5.80352089224277E-4]:3.199434930578E-1,112[&rate=5.80352089224277E-4]:3.172037670302E-1)[&rate=5.80352089224277E-4]:2.554882699901E-1,(113[&rate=5.80352089224277E-4]:5.239862792378E-1,(4[&rate=5.80352089224277E-4]:6.519817875798E-2,30[&rate=5.80352089224277E-4]:2.37800918484E-1)[&rate=5.80352089224277E-4]:4.012538539046E-1)[&rate=5.80352089224277E-4]:4.87057577825E-2)[&rate=5.80352089224277E-4]:1.398470062637E-1)[&rate=5.80352089224277E-4]:6.241982858048E-2)[&rate=5.80352089224277E-4]:2.94617792264E-2)[&rate=5.80352089224277E-4]:3.442614900962E-1,(((148[&rate=5.80352089224277E-4]:5.458327479231E-1,143[&rate=5.80352089224277E-4]:5.430930218958E-1)[&rate=5.80352089224277E-4]:2.413318435802E-1,(116[&rate=5.80352089224277E-4]:7.387377634578E-1,((139[&rate=5.80352089224277E-4]:4.347760077283E-1,111[&rate=5.80352089224277E-4]:2.59433541975E-1)[&rate=5.80352089224277E-4]:1.655221895678E-1,(106[&rate=5.80352089224277E-4]:3.736404303858E-1,104[&rate=5.80352089224277E-4]:3.736404303858E-1)[&rate=5.80352089224277E-4]:3.487694499257E-2)[&rate=5.80352089224277E-4]:3.904943606822E-1)[&rate=5.80352089224277E-4]:1.007066366192E-2)[&rate=5.80352089224277E-4]:2.22180337071E-1,(115[&rate=5.80352089224277E-4]:7.086938477712E-1,((19[&rate=5.80352089224277E-4]:5.872582690796E-1,13[&rate=5.80352089224277E-4]:5.489021046959E-1)[&rate=5.80352089224277E-4]:1.685571351919E-1,((107[&rate=5.80352089224277E-4]:7.973637172071E-2,108[&rate=5.80352089224277E-4]:7.699664569335E-2)[&rate=5.80352089224277E-4]:3.906880038073E-1,(114[&rate=5.80352089224277E-4]:3.50793309393E-1,109[&rate=5.80352089224277E-4]:4.302453641875E-1)[&rate=5.80352089224277E-4]:5.935709353222E-2)[&rate=5.80352089224277E-4]:2.251170561407E-1)[&rate=5.80352089224277E-4]:7.342638870524E-2)[&rate=5.80352089224277E-4]:2.622949164196E-1)[&rate=5.80352089224277E-4]:9.550159617455E-2)[&rate=5.80352089224277E-4]:1.054920911337E-1)[&rate=5.80352089224277E-4]:4.121880066436E-3,((144[&rate=5.80352089224277E-4]:4.413702675314E-1,(141[&rate=5.80352089224277E-4]:3.839019823252E-1,145[&rate=5.80352089224277E-4]:3.866417083528E-1)[&rate=5.80352089224277E-4]:6.020801123357E-2)[&rate=5.80352089224277E-4]:1.819866303303E-1,142[&rate=5.80352089224277E-4]:6.288363499167E-1)[&rate=5.80352089224277E-4]:8.020625021968E-1)[&rate=5.80352089224277E-4]:1.524726659488E-1,(((10[&rate=5.80352089224277E-4]:4.489164494235E-1,15[&rate=5.80352089224277E-4]:4.87272613807E-1)[&rate=5.80352089224277E-4]:3.098627628038E-1,(18[&rate=5.80352089224277E-4]:7.874133048401E-1,6[&rate=5.80352089224277E-4]:7.2439960621E-1)[&rate=5.80352089224277E-4]:1.794124985293E-2)[&rate=5.80352089224277E-4]:3.303502609438E-1,(3[&rate=5.80352089224277E-4]:7.127068342604E-1,(((85[&rate=5.80352089224277E-4]:2.845983513386E-2,83[&rate=5.80352089224277E-4]:2.845983513386E-2)[&rate=5.80352089224277E-4]:2.761111065592E-1,(89[&rate=5.80352089224277E-4]:1.187234909302E-1,88[&rate=5.80352089224277E-4]:1.050248607932E-1)[&rate=5.80352089224277E-4]:1.995460808998E-1)[&rate=5.80352089224277E-4]:1.018572277503E-1,(((93[&rate=5.80352089224277E-4]:4.051884511772E-2,(86[&rate=5.80352089224277E-4]:1.991678251254E-2,84[&rate=5.80352089224277E-4]:1.991678251254E-2)[&rate=5.80352089224277E-4]:6.903432468168E-3)[&rate=5.80352089224277E-4]:1.452713058918E-1,((91[&rate=5.80352089224277E-4]:1.357972671683E-2,90[&rate=5.80352089224277E-4]:1.357972671683E-2)[&rate=5.80352089224277E-4]:2.747172270642E-2,92[&rate=5.80352089224277E-4]:4.105144942325E-2)[&rate=5.80352089224277E-4]:1.447387015863E-1)[&rate=5.80352089224277E-4]:5.752418028939E-2,87[&rate=5.80352089224277E-4]:2.296157011619E-1)[&rate=5.80352089224277E-4]:1.768124682814E-1)[&rate=5.80352089224277E-4]:8.460046922142E-1)[&rate=5.80352089224277E-4]:3.079294882257E-1)[&rate=5.80352089224277E-4]:3.13420127083E-1)[&rate=5.80352089224277E-4]:3.589048479984E-1)[&rate=5.80352089224277E-4]:5.861301767505E-1)[&rate=5.80352089224277E-4]:3.604277366597E-3,39[&rate=5.80352089224277E-4]:3.067918666633E-1)[&rate=5.80352089224277E-4]:1.031023604807E-1)[&rate=5.80352089224277E-4]:3.807420157594E-2,147[&rate=5.80352089224277E-4]:5.053454779003E-1)[&rate=5.80352089224277E-4]:2.220098918203E-1,(146[&rate=5.80352089224277E-4]:7.236650777412E-1,40[&rate=5.80352089224277E-4]:6.034464985063E-1)[&rate=5.80352089224277E-4]:6.653182203405E-2)[&rate=5.80352089224277E-4]:7.771425779971E-2)[&rate=5.80352089224277E-4]:2.641466465505E-2)[&rate=5.80352089224277E-4]:2.337183799603E-1)[&rate=5.80352089224277E-4]:1.446216223869E-1,(((((37[&rate=5.80352089224277E-4]:3.205193779987E-1,((55[&rate=5.80352089224277E-4]:1.831651523762E-1,56[&rate=5.80352089224277E-4]:1.831651523762E-1)[&rate=5.80352089224277E-4]:8.008503520564E-2,(58[&rate=5.80352089224277E-4]:2.12735960722E-1,57[&rate=5.80352089224277E-4]:1.963425180991E-1)[&rate=5.80352089224277E-4]:7.783663123146E-2)[&rate=5.80352089224277E-4]:1.082110298512E-2)[&rate=5.80352089224277E-4]:2.894491166318E-2,54[&rate=5.80352089224277E-4]:2.729615574215E-1)[&rate=5.80352089224277E-4]:1.439687001972E-1,59[&rate=5.80352089224277E-4]:4.551816237389E-1)[&rate=5.80352089224277E-4]:2.193337285036E-1,68[&rate=5.80352089224277E-4]:6.253350243736E-1)[&rate=5.80352089224277E-4]:3.690607717808E-1,(125[&rate=5.80352089224277E-4]:7.60492196564E-1,((52[&rate=5.80352089224277E-4]:6.426846555581E-1,(53[&rate=5.80352089224277E-4]:5.814263053475E-1,(((((71[&rate=5.80352089224277E-4]:1.318027420953E-1,(77[&rate=5.80352089224277E-4]:1.918855581658E-1,73[&rate=5.80352089224277E-4]:1.973650102206E-1)[&rate=5.80352089224277E-4]:2.930882559568E-3)[&rate=5.80352089224277E-4]:2.376596020324E-1,(81[&rate=5.80352089224277E-4]:1.598809921795E-1,80[&rate=5.80352089224277E-4]:1.598809921795E-1)[&rate=5.80352089224277E-4]:2.2875943414E-1)[&rate=5.80352089224277E-4]:2.940246317163E-2,((79[&rate=5.80352089224277E-4]:2.720143279198E-1,(72[&rate=5.80352089224277E-4]:1.125818251698E-2,78[&rate=5.80352089224277E-4]:3.31759907363E-2)[&rate=5.80352089224277E-4]:2.388383371835E-1)[&rate=5.80352089224277E-4]:4.911367965377E-2,82[&rate=5.80352089224277E-4]:3.293471856557E-1)[&rate=5.80352089224277E-4]:1.051340599997E-1)[&rate=5.80352089224277E-4]:2.385026783059E-1,(((74[&rate=5.80352089224277E-4]:2.637393342397E-1,70[&rate=5.80352089224277E-4]:2.253831698562E-1)[&rate=5.80352089224277E-4]:1.138474092403E-2,76[&rate=5.80352089224277E-4]:2.751240751637E-1)[&rate=5.80352089224277E-4]:9.290988094104E-2,75[&rate=5.80352089224277E-4]:3.680339561048E-1)[&rate=5.80352089224277E-4]:3.378266801852E-1)[&rate=5.80352089224277E-4]:5.97091360115E-1,(103[&rate=5.80352089224277E-4]:6.336028879219E-1,((12[&rate=5.80352089224277E-4]:2.323884978558E-1,5[&rate=5.80352089224277E-4]:1.940323334723E-1)[&rate=5.80352089224277E-4]:4.943244338713E-1,29[&rate=5.80352089224277E-4]:8.335622467956E-1)[&rate=5.80352089224277E-4]:3.291735345505E-2)[&rate=5.80352089224277E-4]:1.595376505743E0)[&rate=5.80352089224277E-4]:2.493736755463E-2)[&rate=5.80352089224277E-4]:5.306162889916E-2)[&rate=5.80352089224277E-4]:1.397479530966E-1,(134[&rate=5.80352089224277E-4]:4.883378598914E-1,(137[&rate=5.80352089224277E-4]:4.515114581919E-1,133[&rate=5.80352089224277E-4]:4.104155677809E-1)[&rate=5.80352089224277E-4]:1.080592784117E-1)[&rate=5.80352089224277E-4]:1.037840538119E0)[&rate=5.80352089224277E-4]:1.966388228819E-1)[&rate=5.80352089224277E-4]:4.005702662571E-1)[&rate=5.80352089224277E-4]:3.510062951568E-2)[&rate=5.80352089224277E-4]:1.043842456615E-1)[&rate=5.80352089224277E-4]:2.78077075839E-1)[&rate=5.80352089224277E-4]:1.972730788197E-2)[&rate=5.80352089224277E-4]:2.00530342329E-3);
tree STATE_44610000 [&joint=-20953.918547133115,lnP=-20953.918547133115] = [&R] (33[&rate=6.069493240223704E-4]:2.461333407045E-2,(32[&rate=6.069493240223704E-4]:1.068050365812E-2,((((((66[&rate=6.069493240223704E-4]:1.091561845666E-1,((119[&rate=6.069493240223704E-4]:8.237316332209E-1,120[&rate=6.069493240223704E-4]:7.27841222262E-1)[&rate=6.069493240223704E-4]:2.576167961181E-1,(135[&rate=6.069493240223704E-4]:3.207949853602E-1,(138[&rate=6.069493240223704E-4]:1.461023307638E-1,136[&rate=6.069493240223704E-4]:1.459548144861E-2)[&rate=6.069493240223704E-4]:3.746926545964E-1)[&rate=6.069493240223704E-4]:4.126082384994E-1)[&rate=6.069493240223704E-4]:1.060684467556E0)[&rate=6.069493240223704E-4]:1.40841045254E-1,(67[&rate=6.069493240223704E-4]:1.601461842452E-1,(122[&rate=6.069493240223704E-4]:2.895843936971E-1,(123[&rate=6.069493240223704E-4]:6.975095789074E-2,124[&rate=6.069493240223704E-4]:6.701871745361E-2)[&rate=6.069493240223704E-4]:2.198334358063E-1)[&rate=6.069493240223704E-4]:3.718343408888E-1)[&rate=6.069493240223704E-4]:8.98510455754E-2)[&rate=6.069493240223704E-4]:3.916056751753E-2,126[&rate=6.069493240223704E-4]:1.536331987023E0)[&rate=6.069493240223704E-4]:3.55281194853E-1,((((127[&rate=6.069493240223704E-4]:2.490389847607E0,121[&rate=6.069493240223704E-4]:2.049293957196E0)[&rate=6.069493240223704E-4]:2.778755885858E-1,((((128[&rate=6.069493240223704E-4]:1.156868545605E0,((65[&rate=6.069493240223704E-4]:2.534352250755E-1,((60[&rate=6.069493240223704E-4]:2.301886449829E-1,62[&rate=6.069493240223704E-4]:4.219694669006E-1)[&rate=6.069493240223704E-4]:2.025638556779E-2,64[&rate=6.069493240223704E-4]:4.011299620574E-1)[&rate=6.069493240223704E-4]:2.990194524819E-3)[&rate=6.069493240223704E-4]:2.659256839407E-1,(63[&rate=6.069493240223704E-4]:6.311549435007E-2,61[&rate=6.069493240223704E-4]:1.042113847611E-1)[&rate=6.069493240223704E-4]:6.069303461728E-1)[&rate=6.069493240223704E-4]:5.854528420686E-1)[&rate=6.069493240223704E-4]:3.466601492269E-2,(((130[&rate=6.069493240223704E-4]:1.041281250432E-1,131[&rate=6.069493240223704E-4]:1.068678510706E-1)[&rate=6.069493240223704E-4]:6.373495155932E-2,(129[&rate=6.069493240223704E-4]:9.514769744721E-2,132[&rate=6.069493240223704E-4]:9.788742347456E-2)[&rate=6.069493240223704E-4]:7.271537915531E-2)[&rate=6.069493240223704E-4]:4.290991353545E-1,(118[&rate=6.069493240223704E-4]:7.033529959605E-1,69[&rate=6.069493240223704E-4]:7.143119000702E-1)[&rate=6.069493240223704E-4]:3.059551736644E-2)[&rate=6.069493240223704E-4]:5.973120745982E-1)[&rate=6.069493240223704E-4]:2.878434328964E-1,((51[&rate=6.069493240223704E-4]:5.61797172176E-1,(((50[&rate=6.069493240223704E-4]:5.157936181531E-1,49[&rate=6.069493240223704E-4]:5.157936181531E-1)[&rate=6.069493240223704E-4]:1.286230543929E-2,(47[&rate=6.069493240223704E-4]:3.720509830599E-1,44[&rate=6.069493240223704E-4]:3.665865021856E-1)[&rate=6.069493240223704E-4]:1.893918257782E-1)[&rate=6.069493240223704E-4]:2.757125362453E-2,(46[&rate=6.069493240223704E-4]:5.668934053874E-1,(43[&rate=6.069493240223704E-4]:5.543303655215E-1,(41[&rate=6.069493240223704E-4]:3.636680743581E-1,(42[&rate=6.069493240223704E-4]:3.573668013991E-1,48[&rate=6.069493240223704E-4]:3.956181675193E-1)[&rate=6.069493240223704E-4]:1.176575383333E-2)[&rate=6.069493240223704E-4]:1.360174824204E-1)[&rate=6.069493240223704E-4]:1.256303986584E-2)[&rate=6.069493240223704E-4]:2.212065707528E-2)[&rate=6.069493240223704E-4]:1.055140848161E-4)[&rate=6.069493240223704E-4]:1.801684851858E-2,45[&rate=6.069493240223704E-4]:5.989397037547E-1)[&rate=6.069493240223704E-4]:1.070420773783E-1)[&rate=6.069493240223704E-4]:9.506406831708E-2,35[&rate=6.069493240223704E-4]:4.567493845369E-2)[&rate=6.069493240223704E-4]:1.554672100677E-1)[&rate=6.069493240223704E-4]:1.610295866797E-2,36[&rate=6.069493240223704E-4]:2.638204496552E-1)[&rate=6.069493240223704E-4]:3.59943583196E-1,(38[&rate=6.069493240223704E-4]:7.747295904661E-1,(((97[&rate=6.069493240223704E-4]:5.209908377563E-1,(95[&rate=6.069493240223704E-4]:5.549264328092E-1,(100[&rate=6.069493240223704E-4]:2.351038523936E-1,94[&rate=6.069493240223704E-4]:2.351038523936E-1)[&rate=6.069493240223704E-4]:2.351231268636E-1)[&rate=6.069493240223704E-4]:1.764469186083E-1)[&rate=6.069493240223704E-4]:4.30088072162E-2,((99[&rate=6.069493240223704E-4]:3.553091589166E-1,96[&rate=6.069493240223704E-4]:3.197900332338E-1)[&rate=6.069493240223704E-4]:2.29061183538E-1,98[&rate=6.069493240223704E-4]:5.625124189574E-1)[&rate=6.069493240223704E-4]:2.009407779276E-1)[&rate=6.069493240223704E-4]:5.528334668809E-2,((((146[&rate=6.069493240223704E-4]:5.78637593439E-1,((((7[&rate=6.069493240223704E-4]:1.922670456869E-1,8[&rate=6.069493240223704E-4]:1.922670456869E-1)[&rate=6.069493240223704E-4]:2.742634239284E-1,26[&rate=6.069493240223704E-4]:5.733797846838E-1)[&rate=6.069493240223704E-4]:2.943097138563E-1,(31[&rate=6.069493240223704E-4]:8.583027762733E-1,(22[&rate=6.069493240223704E-4]:3.619623121529E-1,27[&rate=6.069493240223704E-4]:3.784006683173E-1)[&rate=6.069493240223704E-4]:4.415459435724E-1)[&rate=6.069493240223704E-4]:5.322233870515E-2)[&rate=6.069493240223704E-4]:1.603700122567E-1,2[&rate=6.069493240223704E-4]:8.444978669611E-1)[&rate=6.069493240223704E-4]:1.570646950072E0)[&rate=6.069493240223704E-4]:4.63021716251E-2,(16[&rate=6.069493240223704E-4]:2.531991234242E0,147[&rate=6.069493240223704E-4]:5.038753573055E-1)[&rate=6.069493240223704E-4]:5.822287770399E-2)[&rate=6.069493240223704E-4]:2.885879048687E-2,(39[&rate=6.069493240223704E-4]:3.998476747225E-1,(101[&rate=6.069493240223704E-4]:7.25983750991E-1,((((((145[&rate=6.069493240223704E-4]:3.986087003228E-1,141[&rate=6.069493240223704E-4]:3.958689742952E-1)[&rate=6.069493240223704E-4]:8.125196425879E-4,144[&rate=6.069493240223704E-4]:3.939417679104E-1)[&rate=6.069493240223704E-4]:2.250891386828E-1,142[&rate=6.069493240223704E-4]:6.245103586482E-1)[&rate=6.069493240223704E-4]:8.539681483849E-1,(((((25[&rate=6.069493240223704E-4]:4.102089708389E-1,20[&rate=6.069493240223704E-4]:3.910308886472E-1)[&rate=6.069493240223704E-4]:1.028868227326E-1,23[&rate=6.069493240223704E-4]:5.021368894618E-1)[&rate=6.069493240223704E-4]:7.552110884573E-2,(140[&rate=6.069493240223704E-4]:3.185247718136E-1,11[&rate=6.069493240223704E-4]:3.377028540053E-1)[&rate=6.069493240223704E-4]:1.55023637453E-1)[&rate=6.069493240223704E-4]:5.326811472562E-1,(((21[&rate=6.069493240223704E-4]:7.222069328275E-1,28[&rate=6.069493240223704E-4]:7.468644670739E-1)[&rate=6.069493240223704E-4]:1.486289985956E-1,1[&rate=6.069493240223704E-4]:1.091920958066E-1)[&rate=6.069493240223704E-4]:3.589586049713E-2,24[&rate=6.069493240223704E-4]:9.259098741119E-1)[&rate=6.069493240223704E-4]:1.953881755615E-1)[&rate=6.069493240223704E-4]:5.896691973043E-2,102[&rate=6.069493240223704E-4]:1.862113378751E-2)[&rate=6.069493240223704E-4]:2.132820307797E-1)[&rate=6.069493240223704E-4]:6.672215411638E-3,((((17[&rate=6.069493240223704E-4]:4.076742726701E-1,14[&rate=6.069493240223704E-4]:3.693181082864E-1)[&rate=6.069493240223704E-4]:4.455279762791E-1,((105[&rate=6.069493240223704E-4]:4.09439762691E-1,110[&rate=6.069493240223704E-4]:4.313575709101E-1)[&rate=6.069493240223704E-4]:1.082198597258E-1,113[&rate=6.069493240223704E-4]:5.450568826906E-1)[&rate=6.069493240223704E-4]:2.69789201875E-1)[&rate=6.069493240223704E-4]:9.334367322698E-2,(((4[&rate=6.069493240223704E-4]:2.557945890768E-1,30[&rate=6.069493240223704E-4]:4.283973288028E-1)[&rate=6.069493240223704E-4]:4.018018819854E-1,9[&rate=6.069493240223704E-4]:7.069115395553E-1)[&rate=6.069493240223704E-4]:6.288269318076E-2,(117[&rate=6.069493240223704E-4]:3.180653351767E-1,112[&rate=6.069493240223704E-4]:3.153256091491E-1)[&rate=6.069493240223704E-4]:4.626878016691E-1)[&rate=6.069493240223704E-4]:1.301763469744E-1)[&rate=6.069493240223704E-4]:2.433250572774E-1,(((148[&rate=6.069493240223704E-4]:3.021626636346E-1,143[&rate=6.069493240223704E-4]:2.994229376073E-1)[&rate=6.069493240223704E-4]:3.66477984656E-1,(((111[&rate=6.069493240223704E-4]:2.814601774139E-1,104[&rate=6.069493240223704E-4]:2.650218212495E-1)[&rate=6.069493240223704E-4]:3.105419436006E-1,(139[&rate=6.069493240223704E-4]:3.781167591675E-1,106[&rate=6.069493240223704E-4]:1.863359372497E-1)[&rate=6.069493240223704E-4]:3.892278276004E-1)[&rate=6.069493240223704E-4]:9.023624109998E-2,116[&rate=6.069493240223704E-4]:6.055260333474E-1)[&rate=6.069493240223704E-4]:2.475845055962E-2)[&rate=6.069493240223704E-4]:2.464653429713E-1,(115[&rate=6.069493240223704E-4]:8.265410519729E-1,((((107[&rate=6.069493240223704E-4]:1.799101610069E-1,109[&rate=6.069493240223704E-4]:1.990882431987E-1)[&rate=6.069493240223704E-4]:1.728401903612E-2,114[&rate=6.069493240223704E-4]:1.369202074403E-1)[&rate=6.069493240223704E-4]:1.358942648777E-1,108[&rate=6.069493240223704E-4]:3.303487188934E-1)[&rate=6.069493240223704E-4]:4.789572350472E-1,(19[&rate=6.069493240223704E-4]:7.719312010903E-1,13[&rate=6.069493240223704E-4]:7.335750367066E-1)[&rate=6.069493240223704E-4]:1.003884514804E-1)[&rate=6.069493240223704E-4]:7.476934460775E-2)[&rate=6.069493240223704E-4]:5.020877490534E-2)[&rate=6.069493240223704E-4]:1.925732073699E-1)[&rate=6.069493240223704E-4]:1.610331676485E-1)[&rate=6.069493240223704E-4]:1.247052036431E-1,((((((((84[&rate=6.069493240223704E-4]:3.559792502749E-2,(86[&rate=6.069493240223704E-4]:2.814625444044E-2,93[&rate=6.069493240223704E-4]:4.184488457746E-2)[&rate=6.069493240223704E-4]:7.451670587044E-3)[&rate=6.069493240223704E-4]:2.271011044967E-2,85[&rate=6.069493240223704E-4]:5.830803547715E-2)[&rate=6.069493240223704E-4]:1.273982228501E-2,83[&rate=6.069493240223704E-4]:7.104785776217E-2)[&rate=6.069493240223704E-4]:5.986620792349E-2,((91[&rate=6.069493240223704E-4]:1.500349971519E-2,90[&rate=6.069493240223704E-4]:1.500349971519E-2)[&rate=6.069493240223704E-4]:1.574555933764E-2,92[&rate=6.069493240223704E-4]:3.074905905283E-2)[&rate=6.069493240223704E-4]:1.138636367698E-1)[&rate=6.069493240223704E-4]:2.84869088592E-3,87[&rate=6.069493240223704E-4]:1.337627565716E-1)[&rate=6.069493240223704E-4]:2.616659862119E-1,(89[&rate=6.069493240223704E-4]:5.24277321894E-2,88[&rate=6.069493240223704E-4]:3.872910205239E-2)[&rate=6.069493240223704E-4]:3.566996407311E-1)[&rate=6.069493240223704E-4]:8.602664854466E-1,3[&rate=6.069493240223704E-4]:7.15969200833E-1)[&rate=6.069493240223704E-4]:1.572998477236E-1,((6[&rate=6.069493240223704E-4]:2.644901798742E-1,18[&rate=6.069493240223704E-4]:3.275038785043E-1)[&rate=6.069493240223704E-4]:9.51169997677E-2,(10[&rate=6.069493240223704E-4]:2.124263430573E-1,15[&rate=6.069493240223704E-4]:2.507825074408E-1)[&rate=6.069493240223704E-4]:1.636191927489E-1)[&rate=6.069493240223704E-4]:5.657166634351E-1)[&rate=6.069493240223704E-4]:4.872718090381E-1)[&rate=6.069493240223704E-4]:3.681826194239E-1)[&rate=6.069493240223704E-4]:6.470280827253E-1)[&rate=6.069493240223704E-4]:1.337323015935E-1)[&rate=6.069493240223704E-4]:9.555762938471E-2,40[&rate=6.069493240223704E-4]:6.291376057008E-1)[&rate=6.069493240223704E-4]:6.118363732601E-2)[&rate=6.069493240223704E-4]:1.527143583684E-1)[&rate=6.069493240223704E-4]:4.048245464348E-1)[&rate=6.069493240223704E-4]:6.725030180571E-2)[&rate=6.069493240223704E-4]:4.613010381032E-2,(((59[&rate=6.069493240223704E-4]:4.988175409766E-1,(((54[&rate=6.069493240223704E-4]:1.757487048438E-1,37[&rate=6.069493240223704E-4]:2.522514370842E-1)[&rate=6.069493240223704E-4]:1.447183204147E-1,57[&rate=6.069493240223704E-4]:3.614506318159E-1)[&rate=6.069493240223704E-4]:7.601243176184E-2,((55[&rate=6.069493240223704E-4]:1.550006421357E-1,56[&rate=6.069493240223704E-4]:1.550006421357E-1)[&rate=6.069493240223704E-4]:1.957358293339E-1,58[&rate=6.069493240223704E-4]:3.780588758413E-1)[&rate=6.069493240223704E-4]:7.579763035936E-2)[&rate=6.069493240223704E-4]:6.408671783606E-2)[&rate=6.069493240223704E-4]:2.207302192978E-1,68[&rate=6.069493240223704E-4]:6.703674324055E-1)[&rate=6.069493240223704E-4]:4.843494623417E-1,(125[&rate=6.069493240223704E-4]:9.749340757615E-1,((134[&rate=6.069493240223704E-4]:5.025229504123E-1,(137[&rate=6.069493240223704E-4]:4.995425614993E-1,133[&rate=6.069493240223704E-4]:4.584466710883E-1)[&rate=6.069493240223704E-4]:7.421326562515E-2)[&rate=6.069493240223704E-4]:9.885538277292E-1,((((103[&rate=6.069493240223704E-4]:5.596397499419E-1,((12[&rate=6.069493240223704E-4]:2.295996435266E-1,5[&rate=6.069493240223704E-4]:1.912434791431E-1)[&rate=6.069493240223704E-4]:2.868629364598E-1,29[&rate=6.069493240223704E-4]:6.233118950549E-1)[&rate=6.069493240223704E-4]:1.692045672158E-1)[&rate=6.069493240223704E-4]:1.676565058949E0,52[&rate=6.069493240223704E-4]:5.719110743296E-1)[&rate=6.069493240223704E-4]:1.401034173302E-1,(((((((72[&rate=6.069493240223704E-4]:4.976792845678E-3,78[&rate=6.069493240223704E-4]:2.689460106499E-2)[&rate=6.069493240223704E-4]:1.350094325905E-1,82[&rate=6.069493240223704E-4]:1.701232117375E-1)[&rate=6.069493240223704E-4]:4.680093327181E-2,79[&rate=6.069493240223704E-4]:2.087049669273E-1)[&rate=6.069493240223704E-4]:1.658569147561E-1,(81[&rate=6.069493240223704E-4]:1.880560787932E-1,80[&rate=6.069493240223704E-4]:1.880560787932E-1)[&rate=6.069493240223704E-4]:1.782866248079E-1)[&rate=6.069493240223704E-4]:2.196702929195E-3,73[&rate=6.069493240223704E-4]:4.178544750234E-1)[&rate=6.069493240223704E-4]:9.259625871145E-2,(77[&rate=6.069493240223704E-4]:1.924744068202E-1,71[&rate=6.069493240223704E-4]:1.294607081901E-1)[&rate=6.069493240223704E-4]:3.124968748599E-1)[&rate=6.069493240223704E-4]:9.412304667657E-2,((70[&rate=6.069493240223704E-4]:2.937153182421E-1,(74[&rate=6.069493240223704E-4]:2.666147473232E-1,76[&rate=6.069493240223704E-4]:2.666147473232E-1)[&rate=6.069493240223704E-4]:6.545673530243E-2)[&rate=6.069493240223704E-4]:1.344366606459E-1,75[&rate=6.069493240223704E-4]:4.665081432715E-1)[&rate=6.069493240223704E-4]:1.380656371399E-1)[&rate=6.069493240223704E-4]:8.457070485491E-1)[&rate=6.069493240223704E-4]:3.272302795193E-2,53[&rate=6.069493240223704E-4]:7.365407983003E-1)[&rate=6.069493240223704E-4]:2.59346917411E-3)[&rate=6.069493240223704E-4]:4.461823219483E-1)[&rate=6.069493240223704E-4]:3.464494856525E-1)[&rate=6.069493240223704E-4]:8.357283902646E-2)[&rate=6.069493240223704E-4]:1.83477985356E-1,34[&rate=6.069493240223704E-4]:1.103338272736E-2)[&rate=6.069493240223704E-4]:2.156492914985E-2)[&rate=6.069493240223704E-4]:8.453378357612E-3);
tree STATE_44620000 [&joint=-20961.384540181363,lnP=-20961.384540181363] = [&R] ((((((((((128[&rate=5.543180063954158E-4]:1.347458221607E0,((118[&rate=5.543180063954158E-4]:8.558851088505E-1,((130[&rate=5.543180063954158E-4]:1.793104279862E-1,131[&rate=5.543180063954158E-4]:1.820501540135E-1)[&rate=5.543180063954158E-4]:2.202662677837E-1,(132[&rate=5.543180063954158E-4]:2.145299094528E-1,129[&rate=5.543180063954158E-4]:2.117901834255E-1)[&rate=5.543180063954158E-4]:1.877865123444E-1)[&rate=5.543180063954158E-4]:3.193221117107E-1)[&rate=5.543180063954158E-4]:1.883244426838E-2,69[&rate=5.543180063954158E-4]:8.856764572286E-1)[&rate=5.543180063954158E-4]:6.124666958852E-1)[&rate=5.543180063954158E-4]:1.634686812802E-1,(((44[&rate=5.543180063954158E-4]:1.267509223933E-1,47[&rate=5.543180063954158E-4]:1.322154032676E-1)[&rate=5.543180063954158E-4]:3.863576795905E-1,((((41[&rate=5.543180063954158E-4]:3.05286545357E-1,(42[&rate=5.543180063954158E-4]:2.026822850059E-1,48[&rate=5.543180063954158E-4]:2.409336511261E-1)[&rate=5.543180063954158E-4]:1.080687412254E-1)[&rate=5.543180063954158E-4]:8.368822833516E-2,46[&rate=5.543180063954158E-4]:4.436195824352E-1)[&rate=5.543180063954158E-4]:4.55576497845E-3,43[&rate=5.543180063954158E-4]:4.481753474136E-1)[&rate=5.543180063954158E-4]:3.267370935878E-2,(51[&rate=5.543180063954158E-4]:3.971827481262E-1,(50[&rate=5.543180063954158E-4]:2.144955968253E-1,49[&rate=5.543180063954158E-4]:2.144955968253E-1)[&rate=5.543180063954158E-4]:1.772226704267E-1)[&rate=5.543180063954158E-4]:5.634390427473E-2)[&rate=5.543180063954158E-4]:3.772402608562E-2)[&rate=5.543180063954158E-4]:3.441342524041E-2,45[&rate=5.543180063954158E-4]:5.447897867871E-1)[&rate=5.543180063954158E-4]:1.927409038086E-1)[&rate=5.543180063954158E-4]:1.558659133218E-1,(((65[&rate=5.543180063954158E-4]:2.784645836287E-1,62[&rate=5.543180063954158E-4]:4.702454055465E-1)[&rate=5.543180063954158E-4]:1.117518488788E-1,(60[&rate=5.543180063954158E-4]:4.019437537778E-2,64[&rate=5.543180063954158E-4]:1.908793068845E-1)[&rate=5.543180063954158E-4]:3.500220571298E-1)[&rate=5.543180063954158E-4]:2.074359698646E-1,(63[&rate=5.543180063954158E-4]:8.691315503835E-2,61[&rate=5.543180063954158E-4]:1.280090454494E-1)[&rate=5.543180063954158E-4]:6.614241788405E-1)[&rate=5.543180063954158E-4]:1.017085619316E0)[&rate=5.543180063954158E-4]:1.378480833576E-1,(121[&rate=5.543180063954158E-4]:2.150104875048E0,36[&rate=5.543180063954158E-4]:7.06528202539E-2)[&rate=5.543180063954158E-4]:2.517962984905E-1)[&rate=5.543180063954158E-4]:1.294159008581E-2,(127[&rate=5.543180063954158E-4]:2.709243337755E0,35[&rate=5.543180063954158E-4]:1.421200500842E-1)[&rate=5.543180063954158E-4]:1.466953162803E-1)[&rate=5.543180063954158E-4]:5.772514266394E-2,(38[&rate=5.543180063954158E-4]:6.84573416301E-1,((((97[&rate=5.543180063954158E-4]:3.428453032051E-1,(101[&rate=5.543180063954158E-4]:1.096381977873E0,(((((((21[&rate=5.543180063954158E-4]:7.358916133575E-1,28[&rate=5.543180063954158E-4]:7.60549147604E-1)[&rate=5.543180063954158E-4]:1.438166248106E-1,1[&rate=5.543180063954158E-4]:1.180644025516E-1)[&rate=5.543180063954158E-4]:6.28463891393E-2,24[&rate=5.543180063954158E-4]:9.617327094992E-1)[&rate=5.543180063954158E-4]:3.015391933637E-1,102[&rate=5.543180063954158E-4]:1.016280672465E-1)[&rate=5.543180063954158E-4]:7.59867110462E-3,(((25[&rate=5.543180063954158E-4]:4.376168969189E-1,20[&rate=5.543180063954158E-4]:4.184388147272E-1)[&rate=5.543180063954158E-4]:2.985298623296E-1,23[&rate=5.543180063954158E-4]:7.251878551388E-1)[&rate=5.543180063954158E-4]:2.302873018403E-1,(140[&rate=5.543180063954158E-4]:4.365924372399E-1,11[&rate=5.543180063954158E-4]:4.557705194316E-1)[&rate=5.543180063954158E-4]:4.147731306983E-1)[&rate=5.543180063954158E-4]:3.044365128787E-1)[&rate=5.543180063954158E-4]:4.013038584088E-2,(((144[&rate=5.543180063954158E-4]:3.867919875118E-1,(141[&rate=5.543180063954158E-4]:1.047347694723E-1,145[&rate=5.543180063954158E-4]:1.074744954998E-1)[&rate=5.543180063954158E-4]:2.847969440669E-1)[&rate=5.543180063954158E-4]:3.438204571526E-1,142[&rate=5.543180063954158E-4]:7.360918967194E-1)[&rate=5.543180063954158E-4]:6.428207861713E-1,(((((117[&rate=5.543180063954158E-4]:4.613679312684E-1,112[&rate=5.543180063954158E-4]:4.586282052408E-1)[&rate=5.543180063954158E-4]:2.183217415457E-1,(9[&rate=5.543180063954158E-4]:5.940404483252E-1,(4[&rate=5.543180063954158E-4]:5.261627431628E-2,30[&rate=5.543180063954158E-4]:2.252190140423E-1)[&rate=5.543180063954158E-4]:4.921091055159E-1)[&rate=5.543180063954158E-4]:7.469032037926E-2)[&rate=5.543180063954158E-4]:9.640577904705E-2,(17[&rate=5.543180063954158E-4]:5.706757957165E-1,14[&rate=5.543180063954158E-4]:5.323196313328E-1)[&rate=5.543180063954158E-4]:2.410360945008E-1)[&rate=5.543180063954158E-4]:1.414172991547E-1,(105[&rate=5.543180063954158E-4]:6.887052214045E-1,(113[&rate=5.543180063954158E-4]:5.858288948621E-1,110[&rate=5.543180063954158E-4]:5.803494428074E-1)[&rate=5.543180063954158E-4]:1.302735868162E-1)[&rate=5.543180063954158E-4]:1.9867054331E-1)[&rate=5.543180063954158E-4]:1.277560515605E-1,(((116[&rate=5.543180063954158E-4]:6.485677489506E-1,(148[&rate=5.543180063954158E-4]:2.651808895449E-1,143[&rate=5.543180063954158E-4]:2.624411635176E-1)[&rate=5.543180063954158E-4]:4.217430237893E-1)[&rate=5.543180063954158E-4]:2.8730736277E-2,((104[&rate=5.543180063954158E-4]:4.419191838695E-1,(111[&rate=5.543180063954158E-4]:1.268373239977E-1,139[&rate=5.543180063954158E-4]:3.02179789751E-1)[&rate=5.543180063954158E-4]:3.315202160362E-1)[&rate=5.543180063954158E-4]:2.060371443035E-1,106[&rate=5.543180063954158E-4]:6.47956328173E-1)[&rate=5.543180063954158E-4]:8.961612965738E-2)[&rate=5.543180063954158E-4]:1.223757478398E-1,((115[&rate=5.543180063954158E-4]:7.412153293785E-1,((108[&rate=5.543180063954158E-4]:5.235648383095E-1,107[&rate=5.543180063954158E-4]:5.263045643369E-1)[&rate=5.543180063954158E-4]:4.565808172513E-2,(114[&rate=5.543180063954158E-4]:4.584457424945E-1,109[&rate=5.543180063954158E-4]:5.37897797289E-1)[&rate=5.543180063954158E-4]:5.324293096471E-2)[&rate=5.543180063954158E-4]:2.295266559193E-1)[&rate=5.543180063954158E-4]:1.201564458094E-2,(19[&rate=5.543180063954158E-4]:5.70058665252E-1,13[&rate=5.543180063954158E-4]:5.317025008683E-1)[&rate=5.543180063954158E-4]:3.03720253913E-1)[&rate=5.543180063954158E-4]:4.644325910797E-2)[&rate=5.543180063954158E-4]:1.606630626595E-1)[&rate=5.543180063954158E-4]:1.637808666157E-1)[&rate=5.543180063954158E-4]:1.701978376717E-2)[&rate=5.543180063954158E-4]:1.409697091417E-1,(((6[&rate=5.543180063954158E-4]:4.316899826362E-1,(10[&rate=5.543180063954158E-4]:3.436986155402E-1,15[&rate=5.543180063954158E-4]:3.820547799236E-1)[&rate=5.543180063954158E-4]:1.044297232604E-1)[&rate=5.543180063954158E-4]:2.493340846245E-1,(3[&rate=5.543180063954158E-4]:2.524617035283E-1,18[&rate=5.543180063954158E-4]:3.675301966789E-1)[&rate=5.543180063954158E-4]:3.765075692119E-1)[&rate=5.543180063954158E-4]:1.650776174472E-1,(((((91[&rate=5.543180063954158E-4]:1.671997567937E-2,90[&rate=5.543180063954158E-4]:1.671997567937E-2)[&rate=5.543180063954158E-4]:8.839161171456E-2,92[&rate=5.543180063954158E-4]:1.051115873939E-1)[&rate=5.543180063954158E-4]:8.789060934435E-2,87[&rate=5.543180063954158E-4]:1.793035666013E-1)[&rate=5.543180063954158E-4]:4.155666614547E-3,(83[&rate=5.543180063954158E-4]:8.750526723493E-2,(85[&rate=5.543180063954158E-4]:7.553147758801E-2,((84[&rate=5.543180063954158E-4]:9.650827604612E-3,93[&rate=5.543180063954158E-4]:2.334945774163E-2)[&rate=5.543180063954158E-4]:6.382725718593E-2,86[&rate=5.543180063954158E-4]:7.347808479054E-2)[&rate=5.543180063954158E-4]:2.05339279747E-3)[&rate=5.543180063954158E-4]:1.197378964692E-2)[&rate=5.543180063954158E-4]:9.595396598088E-2)[&rate=5.543180063954158E-4]:3.607750734519E-1,(89[&rate=5.543180063954158E-4]:1.272499781504E-1,88[&rate=5.543180063954158E-4]:1.135513480134E-1)[&rate=5.543180063954158E-4]:4.306829586543E-1)[&rate=5.543180063954158E-4]:7.895386109168E-1)[&rate=5.543180063954158E-4]:4.93540217119E-1)[&rate=5.543180063954158E-4]:8.11534596594E-1)[&rate=5.543180063954158E-4]:2.906657356922E-1)[&rate=5.543180063954158E-4]:4.427371738536E-2,(40[&rate=5.543180063954158E-4]:4.348730692036E-1,39[&rate=5.543180063954158E-4]:4.348730692036E-1)[&rate=5.543180063954158E-4]:2.3284202753E-2)[&rate=5.543180063954158E-4]:5.04218169251E-2,((16[&rate=5.543180063954158E-4]:2.511575087809E0,147[&rate=5.543180063954158E-4]:4.834592108723E-1)[&rate=5.543180063954158E-4]:4.248319908393E-2,((((26[&rate=5.543180063954158E-4]:6.902514332035E-1,31[&rate=5.543180063954158E-4]:7.340870496419E-1)[&rate=5.543180063954158E-4]:5.162752229075E-2,((22[&rate=5.543180063954158E-4]:3.705209910933E-1,27[&rate=5.543180063954158E-4]:3.869593472576E-1)[&rate=5.543180063954158E-4]:3.486038883283E-1,(7[&rate=5.543180063954158E-4]:8.978997614194E-2,8[&rate=5.543180063954158E-4]:8.978997614194E-2)[&rate=5.543180063954158E-4]:5.334444923208E-1)[&rate=5.543180063954158E-4]:1.179517196304E-2)[&rate=5.543180063954158E-4]:5.986567774365E-2,2[&rate=5.543180063954158E-4]:6.181829894023E-1)[&rate=5.543180063954158E-4]:1.666792683851E0,146[&rate=5.543180063954158E-4]:4.484684496584E-1)[&rate=5.543180063954158E-4]:1.403154903524E-1)[&rate=5.543180063954158E-4]:4.001372810584E-2)[&rate=5.543180063954158E-4]:1.019665307477E-1,((95[&rate=5.543180063954158E-4]:3.544818583872E-1,(100[&rate=5.543180063954158E-4]:2.21434245459E-1,94[&rate=5.543180063954158E-4]:2.21434245459E-1)[&rate=5.543180063954158E-4]:4.834815937621E-2)[&rate=5.543180063954158E-4]:2.895953645876E-1,((99[&rate=5.543180063954158E-4]:5.658421783601E-1,96[&rate=5.543180063954158E-4]:5.303230526773E-1)[&rate=5.543180063954158E-4]:5.134650975534E-2,98[&rate=5.543180063954158E-4]:5.953307646182E-1)[&rate=5.543180063954158E-4]:3.78174966078E-2)[&rate=5.543180063954158E-4]:1.058126589497E-1)[&rate=5.543180063954158E-4]:1.423338076006E-1)[&rate=5.543180063954158E-4]:2.643325392429E-1)[&rate=5.543180063954158E-4]:2.311898113029E-1,((67[&rate=5.543180063954158E-4]:2.040051157026E-1,(122[&rate=5.543180063954158E-4]:3.035070805204E-1,(124[&rate=5.543180063954158E-4]:5.825204995311E-2,123[&rate=5.543180063954158E-4]:6.098429039024E-2)[&rate=5.543180063954158E-4]:2.425227901301E-1)[&rate=5.543180063954158E-4]:4.017705855229E-1)[&rate=5.543180063954158E-4]:1.578404766385E-1,(66[&rate=5.543180063954158E-4]:3.351546594931E-1,((135[&rate=5.543180063954158E-4]:8.671354123503E-1,(138[&rate=5.543180063954158E-4]:3.005729450781E-1,136[&rate=5.543180063954158E-4]:1.690660957629E-1)[&rate=5.543180063954158E-4]:7.665624672722E-1)[&rate=5.543180063954158E-4]:4.076416449415E-1,(126[&rate=5.543180063954158E-4]:7.363040840826E-1,(119[&rate=5.543180063954158E-4]:8.269829803836E-1,120[&rate=5.543180063954158E-4]:7.310925694247E-1)[&rate=5.543180063954158E-4]:6.950236263428E-1)[&rate=5.543180063954158E-4]:1.007156560448E-1)[&rate=5.543180063954158E-4]:7.453091090507E-1)[&rate=5.543180063954158E-4]:2.669093284807E-2)[&rate=5.543180063954158E-4]:2.158847279902E-1)[&rate=5.543180063954158E-4]:7.56908981745E-4,((((57[&rate=5.543180063954158E-4]:3.603717758623E-1,((55[&rate=5.543180063954158E-4]:1.619517510431E-1,56[&rate=5.543180063954158E-4]:1.619517510431E-1)[&rate=5.543180063954158E-4]:1.140066340868E-1,((54[&rate=5.543180063954158E-4]:1.728995727083E-1,37[&rate=5.543180063954158E-4]:2.494023049488E-1)[&rate=5.543180063954158E-4]:3.952402168528E-2,58[&rate=5.543180063954158E-4]:2.698006435739E-1)[&rate=5.543180063954158E-4]:3.348014592773E-2)[&rate=5.543180063954158E-4]:7.348442898365E-2)[&rate=5.543180063954158E-4]:5.56108562561E-2,59[&rate=5.543180063954158E-4]:4.132503916813E-1)[&rate=5.543180063954158E-4]:1.025370442976E-1,68[&rate=5.543180063954158E-4]:4.666071081099E-1)[&rate=5.543180063954158E-4]:5.124649528223E-1,(125[&rate=5.543180063954158E-4]:8.618780564755E-1,(((((81[&rate=5.543180063954158E-4]:1.486653230954E-1,80[&rate=5.543180063954158E-4]:1.486653230954E-1)[&rate=5.543180063954158E-4]:7.774282282015E-2,71[&rate=5.543180063954158E-4]:2.072300637238E-1)[&rate=5.543180063954158E-4]:2.628123814051E-1,((77[&rate=5.543180063954158E-4]:2.922165562904E-1,73[&rate=5.543180063954158E-4]:2.976960083451E-1)[&rate=5.543180063954158E-4]:1.953168961023E-1,(((72[&rate=5.543180063954158E-4]:7.427508297936E-2,78[&rate=5.543180063954158E-4]:9.619289119867E-2)[&rate=5.543180063954158E-4]:8.154054054565E-2,82[&rate=5.543180063954158E-4]:1.859526098264E-1)[&rate=5.543180063954158E-4]:2.600115988464E-2,79[&rate=5.543180063954158E-4]:2.03734591629E-1)[&rate=5.543180063954158E-4]:2.481824224077E-1)[&rate=5.543180063954158E-4]:4.552269136628E-2)[&rate=5.543180063954158E-4]:5.628378061416E-1,((74[&rate=5.543180063954158E-4]:4.733804078185E-1,(76[&rate=5.543180063954158E-4]:4.711251850877E-1,70[&rate=5.543180063954158E-4]:4.327690207042E-1)[&rate=5.543180063954158E-4]:2.255222730793E-3)[&rate=5.543180063954158E-4]:6.364501417289E-2,75[&rate=5.543180063954158E-4]:5.370254219914E-1)[&rate=5.543180063954158E-4]:5.64347979964E-1)[&rate=5.543180063954158E-4]:3.4467272535E-1,(((52[&rate=5.543180063954158E-4]:2.250200872694E-1,(103[&rate=5.543180063954158E-4]:5.325025016112E-1,((12[&rate=5.543180063954158E-4]:2.638665669444E-1,5[&rate=5.543180063954158E-4]:2.25510402561E-1)[&rate=5.543180063954158E-4]:9.023037729805E-2,29[&rate=5.543180063954158E-4]:4.60946259311E-1)[&rate=5.543180063954158E-4]:3.04432954629E-1)[&rate=5.543180063954158E-4]:1.356811320219E0)[&rate=5.543180063954158E-4]:1.695875698175E-1,(134[&rate=5.543180063954158E-4]:4.401873985607E-1,(137[&rate=5.543180063954158E-4]:4.686109315761E-1,133[&rate=5.543180063954158E-4]:4.27515041165E-1)[&rate=5.543180063954158E-4]:4.280934369687E-2)[&rate=5.543180063954158E-4]:6.981660478818E-1)[&rate=5.543180063954158E-4]:2.543784229034E-1,53[&rate=5.543180063954158E-4]:6.407893586789E-1)[&rate=5.543180063954158E-4]:5.879371001433E-2)[&rate=5.543180063954158E-4]:3.726775014434E-1)[&rate=5.543180063954158E-4]:2.838606711235E-1)[&rate=5.543180063954158E-4]:1.471358061532E-1)[&rate=5.543180063954158E-4]:2.851587886647E-1,34[&rate=5.543180063954158E-4]:6.323193476669E-4)[&rate=5.543180063954158E-4]:2.728026699856E-2,(32[&rate=5.543180063954158E-4]:3.04856848448E-3,33[&rate=5.543180063954158E-4]:8.528020539194E-3)[&rate=5.543180063954158E-4]:2.946209642664E-3);
tree STATE_44630000 [&joint=-20954.89745337836,lnP=-20954.89745337836] = [&R] (32[&rate=5.763359505922338E-4]:6.287501865929E-2,(33[&rate=5.763359505922338E-4]:1.3696254163E-2,((((66[&rate=5.763359505922338E-4]:3.104207872033E-1,((((120[&rate=5.763359505922338E-4]:7.988839290217E-1,(135[&rate=5.763359505922338E-4]:3.738138102513E-1,(138[&rate=5.763359505922338E-4]:1.717178719871E-1,136[&rate=5.763359505922338E-4]:4.021102267192E-2)[&rate=5.763359505922338E-4]:4.020959382642E-1)[&rate=5.763359505922338E-4]:1.730153242498E-1)[&rate=5.763359505922338E-4]:9.062898834179E-1,126[&rate=5.763359505922338E-4]:1.015361700755E0)[&rate=5.763359505922338E-4]:5.974335848658E-2,119[&rate=5.763359505922338E-4]:1.860807581885E0)[&rate=5.763359505922338E-4]:4.40946566682E-1,(67[&rate=5.763359505922338E-4]:2.353990149626E-1,(122[&rate=5.763359505922338E-4]:2.917747394868E-1,(124[&rate=5.763359505922338E-4]:2.622733763945E-2,123[&rate=5.763359505922338E-4]:2.895957807657E-2)[&rate=5.763359505922338E-4]:2.628151614103E-1)[&rate=5.763359505922338E-4]:4.448968258165E-1)[&rate=5.763359505922338E-4]:3.347842127567E-2)[&rate=5.763359505922338E-4]:4.154335096498E-2)[&rate=5.763359505922338E-4]:3.830047739499E-1,(((57[&rate=5.763359505922338E-4]:5.411203203045E-1,(((37[&rate=5.763359505922338E-4]:2.122842770237E-1,58[&rate=5.763359505922338E-4]:1.931585939636E-1)[&rate=5.763359505922338E-4]:9.297444916716E-2,(54[&rate=5.763359505922338E-4]:1.805731910029E-1,59[&rate=5.763359505922338E-4]:2.188245571231E-1)[&rate=5.763359505922338E-4]:4.818280294748E-2)[&rate=5.763359505922338E-4]:2.421249143788E-1,(55[&rate=5.763359505922338E-4]:4.165076542078E-1,56[&rate=5.763359505922338E-4]:4.165076542078E-1)[&rate=5.763359505922338E-4]:8.442789893001E-2)[&rate=5.763359505922338E-4]:2.925580541799E-2)[&rate=5.763359505922338E-4]:2.72834438936E-1,68[&rate=5.763359505922338E-4]:7.620421909344E-1)[&rate=5.763359505922338E-4]:3.267926606142E-1,(125[&rate=5.763359505922338E-4]:8.287348887241E-1,(53[&rate=5.763359505922338E-4]:7.300263651962E-1,(((((73[&rate=5.763359505922338E-4]:2.959566004654E-1,77[&rate=5.763359505922338E-4]:2.904771484107E-1)[&rate=5.763359505922338E-4]:2.416554911189E-1,(81[&rate=5.763359505922338E-4]:1.361900992864E-1,80[&rate=5.763359505922338E-4]:1.361900992864E-1)[&rate=5.763359505922338E-4]:3.521069238047E-1)[&rate=5.763359505922338E-4]:7.776986616097E-3,(71[&rate=5.763359505922338E-4]:3.518740898608E-1,(82[&rate=5.763359505922338E-4]:3.159345940776E-1,(79[&rate=5.763359505922338E-4]:2.234378433262E-1,(72[&rate=5.763359505922338E-4]:4.532899542685E-2,78[&rate=5.763359505922338E-4]:6.724680364616E-2)[&rate=5.763359505922338E-4]:1.5619103968E-1)[&rate=5.763359505922338E-4]:8.427757266936E-2)[&rate=5.763359505922338E-4]:7.155593413935E-2)[&rate=5.763359505922338E-4]:1.250218376547E-1)[&rate=5.763359505922338E-4]:2.786281799363E-1,((76[&rate=5.763359505922338E-4]:5.43463143501E-1,(70[&rate=5.763359505922338E-4]:4.957351158646E-1,74[&rate=5.763359505922338E-4]:5.340912802481E-1)[&rate=5.763359505922338E-4]:9.37186325292E-3)[&rate=5.763359505922338E-4]:1.645451026077E-1,75[&rate=5.763359505922338E-4]:7.080082461087E-1)[&rate=5.763359505922338E-4]:1.16009012028E-1)[&rate=5.763359505922338E-4]:6.476334658446E-1,(52[&rate=5.763359505922338E-4]:6.958630170744E-1,((134[&rate=5.763359505922338E-4]:5.559484564492E-1,(137[&rate=5.763359505922338E-4]:2.156083054938E-1,133[&rate=5.763359505922338E-4]:1.745124150828E-1)[&rate=5.763359505922338E-4]:4.115730276676E-1)[&rate=5.763359505922338E-4]:4.496028590559E-1,(103[&rate=5.763359505922338E-4]:3.74602866663E-1,((12[&rate=5.763359505922338E-4]:6.592474975684E-2,5[&rate=5.763359505922338E-4]:2.756858537338E-2)[&rate=5.763359505922338E-4]:2.242750385738E-1,29[&rate=5.763359505922338E-4]:3.970491033992E-1)[&rate=5.763359505922338E-4]:2.104304755926E-1)[&rate=5.763359505922338E-4]:1.551496394047E0)[&rate=5.763359505922338E-4]:4.34057490925E-1)[&rate=5.763359505922338E-4]:3.75213696061E-2)[&rate=5.763359505922338E-4]:4.83869982699E-3)[&rate=5.763359505922338E-4]:3.090910371891E-1)[&rate=5.763359505922338E-4]:4.267666294913E-1)[&rate=5.763359505922338E-4]:1.523113473768E-1)[&rate=5.763359505922338E-4]:6.530556366931E-3,(((((45[&rate=5.763359505922338E-4]:7.543642171556E-1,((51[&rate=5.763359505922338E-4]:5.354545379843E-1,((44[&rate=5.763359505922338E-4]:1.351586658389E-1,47[&rate=5.763359505922338E-4]:1.406231467132E-1)[&rate=5.763359505922338E-4]:3.927716706891E-1,(50[&rate=5.763359505922338E-4]:3.364488615914E-1,49[&rate=5.763359505922338E-4]:3.364488615914E-1)[&rate=5.763359505922338E-4]:1.641590705652E-1)[&rate=5.763359505922338E-4]:2.938212495345E-2)[&rate=5.763359505922338E-4]:2.476000196008E-2,(((41[&rate=5.763359505922338E-4]:2.859362977383E-1,(48[&rate=5.763359505922338E-4]:2.765361183426E-1,42[&rate=5.763359505922338E-4]:2.382847522223E-1)[&rate=5.763359505922338E-4]:5.311602639024E-2)[&rate=5.763359505922338E-4]:6.836463158298E-2,43[&rate=5.763359505922338E-4]:4.089457380643E-1)[&rate=5.763359505922338E-4]:2.846105156329E-2,46[&rate=5.763359505922338E-4]:4.374067896276E-1)[&rate=5.763359505922338E-4]:1.501301546883E-1)[&rate=5.763359505922338E-4]:1.750239941511E-1)[&rate=5.763359505922338E-4]:2.823807942133E-1,((128[&rate=5.763359505922338E-4]:1.123947818053E0,(((62[&rate=5.763359505922338E-4]:3.029933746105E-1,(60[&rate=5.763359505922338E-4]:1.920447139904E-2,64[&rate=5.763359505922338E-4]:1.698894029057E-1)[&rate=5.763359505922338E-4]:9.200808129373E-2)[&rate=5.763359505922338E-4]:5.307829037247E-3,65[&rate=5.763359505922338E-4]:1.1652038173E-1)[&rate=5.763359505922338E-4]:2.536662551759E-1,(63[&rate=5.763359505922338E-4]:1.542837048155E-1,61[&rate=5.763359505922338E-4]:1.953795952265E-1)[&rate=5.763359505922338E-4]:3.665878635972E-1)[&rate=5.763359505922338E-4]:7.017063866268E-1)[&rate=5.763359505922338E-4]:3.594702314817E-1,(((132[&rate=5.763359505922338E-4]:1.154568683655E-1,129[&rate=5.763359505922338E-4]:1.127171423381E-1)[&rate=5.763359505922338E-4]:7.908685027918E-2,(130[&rate=5.763359505922338E-4]:1.195890311208E-1,131[&rate=5.763359505922338E-4]:1.223287571481E-1)[&rate=5.763359505922338E-4]:7.221496149653E-2)[&rate=5.763359505922338E-4]:4.945845342109E-1,(118[&rate=5.763359505922338E-4]:6.883452568216E-1,69[&rate=5.763359505922338E-4]:6.993041609312E-1)[&rate=5.763359505922338E-4]:1.350295713765E-1)[&rate=5.763359505922338E-4]:7.997692487341E-1)[&rate=5.763359505922338E-4]:3.267231741254E-1)[&rate=5.763359505922338E-4]:8.752382724739E-2,(121[&rate=5.763359505922338E-4]:2.102594971407E0,36[&rate=5.763359505922338E-4]:2.314291661289E-2)[&rate=5.763359505922338E-4]:3.923303534728E-1)[&rate=5.763359505922338E-4]:2.137365598618E-2,(127[&rate=5.763359505922338E-4]:2.701238281594E0,35[&rate=5.763359505922338E-4]:1.341149939232E-1)[&rate=5.763359505922338E-4]:2.561565896829E-1)[&rate=5.763359505922338E-4]:2.110750315671E-1,(38[&rate=5.763359505922338E-4]:7.624118779257E-1,((((16[&rate=5.763359505922338E-4]:2.547239994065E0,147[&rate=5.763359505922338E-4]:5.19124117128E-1)[&rate=5.763359505922338E-4]:5.261988154805E-2,((101[&rate=5.763359505922338E-4]:8.224045208831E-1,((((102[&rate=5.763359505922338E-4]:1.569663217276E-1,(((25[&rate=5.763359505922338E-4]:4.668973469158E-1,20[&rate=5.763359505922338E-4]:4.477192647241E-1)[&rate=5.763359505922338E-4]:8.009502036174E-2,23[&rate=5.763359505922338E-4]:5.360334631679E-1)[&rate=5.763359505922338E-4]:1.70510329343E-1,(140[&rate=5.763359505922338E-4]:3.567016274399E-1,11[&rate=5.763359505922338E-4]:3.758797096317E-1)[&rate=5.763359505922338E-4]:2.4573257603E-1)[&rate=5.763359505922338E-4]:6.011074607234E-1)[&rate=5.763359505922338E-4]:9.266503122146E-3,(((21[&rate=5.763359505922338E-4]:5.310466667476E-1,28[&rate=5.763359505922338E-4]:5.55704200994E-1)[&rate=5.763359505922338E-4]:3.121120009222E-1,1[&rate=5.763359505922338E-4]:8.15148320533E-2)[&rate=5.763359505922338E-4]:1.288739580698E-1,24[&rate=5.763359505922338E-4]:9.912107079314E-1)[&rate=5.763359505922338E-4]:3.366659525348E-1)[&rate=5.763359505922338E-4]:1.748623359827E-1,((((((17[&rate=5.763359505922338E-4]:3.344265196167E-1,14[&rate=5.763359505922338E-4]:2.96070355233E-1)[&rate=5.763359505922338E-4]:1.898551318419E-1,(9[&rate=5.763359505922338E-4]:3.93481161469E-1,(117[&rate=5.763359505922338E-4]:3.762351712793E-1,(112[&rate=5.763359505922338E-4]:2.452862404613E-1,(4[&rate=5.763359505922338E-4]:1.718208868125E-2,30[&rate=5.763359505922338E-4]:1.897848284073E-1)[&rate=5.763359505922338E-4]:1.705699052048E-1)[&rate=5.763359505922338E-4]:1.282092047905E-1)[&rate=5.763359505922338E-4]:2.820489429936E-2)[&rate=5.763359505922338E-4]:8.422514752383E-2)[&rate=5.763359505922338E-4]:1.605545945839E-1,113[&rate=5.763359505922338E-4]:6.464800816589E-1)[&rate=5.763359505922338E-4]:1.370486283677E-1,(110[&rate=5.763359505922338E-4]:4.078650910271E-1,105[&rate=5.763359505922338E-4]:3.85947282808E-1)[&rate=5.763359505922338E-4]:3.701841669447E-1)[&rate=5.763359505922338E-4]:4.424306557804E-1,((116[&rate=5.763359505922338E-4]:6.612299234841E-1,(((104[&rate=5.763359505922338E-4]:2.319750867349E-1,106[&rate=5.763359505922338E-4]:2.319750867349E-1)[&rate=5.763359505922338E-4]:1.238545897652E-1,(139[&rate=5.763359505922338E-4]:2.03008569332E-1,111[&rate=5.763359505922338E-4]:2.76661035786E-2)[&rate=5.763359505922338E-4]:3.446019290859E-1)[&rate=5.763359505922338E-4]:2.905358007552E-1,(148[&rate=5.763359505922338E-4]:3.412528120084E-1,143[&rate=5.763359505922338E-4]:3.385130859811E-1)[&rate=5.763359505922338E-4]:2.831948570277E-1)[&rate=5.763359505922338E-4]:7.51384188316E-2)[&rate=5.763359505922338E-4]:2.156037871426E-1,(115[&rate=5.763359505922338E-4]:5.511874698567E-1,((19[&rate=5.763359505922338E-4]:5.232843089409E-1,13[&rate=5.763359505922338E-4]:4.849281445572E-1)[&rate=5.763359505922338E-4]:1.395331964949E-1,((107[&rate=5.763359505922338E-4]:4.057287037557E-1,108[&rate=5.763359505922338E-4]:4.029889777283E-1)[&rate=5.763359505922338E-4]:2.84110607163E-2,(114[&rate=5.763359505922338E-4]:2.791786936975E-1,109[&rate=5.763359505922338E-4]:3.58630748492E-1)[&rate=5.763359505922338E-4]:9.468709817169E-2)[&rate=5.763359505922338E-4]:1.684037683611E-1)[&rate=5.763359505922338E-4]:8.917909626377E-3)[&rate=5.763359505922338E-4]:3.2564624077E-1)[&rate=5.763359505922338E-4]:2.669338743584E-1)[&rate=5.763359505922338E-4]:1.591979529679E-1,(((145[&rate=5.763359505922338E-4]:1.107998142165E-1,141[&rate=5.763359505922338E-4]:1.080600881889E-1)[&rate=5.763359505922338E-4]:1.369206741544E-1,144[&rate=5.763359505922338E-4]:2.422410363159E-1)[&rate=5.763359505922338E-4]:2.575584238853E-1,142[&rate=5.763359505922338E-4]:5.052789122562E-1)[&rate=5.763359505922338E-4]:1.052481146245E0)[&rate=5.763359505922338E-4]:2.991044479713E-2)[&rate=5.763359505922338E-4]:1.066065756779E-1,((18[&rate=5.763359505922338E-4]:5.748016417485E-1,(6[&rate=5.763359505922338E-4]:4.212513011844E-1,(10[&rate=5.763359505922338E-4]:3.104558484321E-1,15[&rate=5.763359505922338E-4]:3.488120128155E-1)[&rate=5.763359505922338E-4]:1.272338089167E-1)[&rate=5.763359505922338E-4]:9.0536641934E-2)[&rate=5.763359505922338E-4]:2.217574737095E-1,(((((91[&rate=5.763359505922338E-4]:2.010692348653E-2,90[&rate=5.763359505922338E-4]:2.010692348653E-2)[&rate=5.763359505922338E-4]:8.063991673028E-2,92[&rate=5.763359505922338E-4]:1.007468402168E-1)[&rate=5.763359505922338E-4]:1.18434972582E-1,(87[&rate=5.763359505922338E-4]:1.948480123164E-1,(((85[&rate=5.763359505922338E-4]:1.033332187069E-1,93[&rate=5.763359505922338E-4]:1.17031848844E-1)[&rate=5.763359505922338E-4]:2.794830587772E-2,83[&rate=5.763359505922338E-4]:1.312815245847E-1)[&rate=5.763359505922338E-4]:2.69495955101E-2,(86[&rate=5.763359505922338E-4]:8.993900867653E-2,84[&rate=5.763359505922338E-4]:8.993900867653E-2)[&rate=5.763359505922338E-4]:6.829211141823E-2)[&rate=5.763359505922338E-4]:3.661689222166E-2)[&rate=5.763359505922338E-4]:1.063517034533E-2)[&rate=5.763359505922338E-4]:2.755573181183E-1,(89[&rate=5.763359505922338E-4]:1.132611726998E-1,88[&rate=5.763359505922338E-4]:9.956254256278E-2)[&rate=5.763359505922338E-4]:3.814779582173E-1)[&rate=5.763359505922338E-4]:6.830276326938E-1,3[&rate=5.763359505922338E-4]:6.243421060767E-1)[&rate=5.763359505922338E-4]:5.714851623072E-2)[&rate=5.763359505922338E-4]:7.634713881756E-1)[&rate=5.763359505922338E-4]:3.801822364277E-1)[&rate=5.763359505922338E-4]:6.19768573803E-1,(((26[&rate=5.763359505922338E-4]:4.632168417465E-1,(7[&rate=5.763359505922338E-4]:1.222603508445E-1,8[&rate=5.763359505922338E-4]:1.222603508445E-1)[&rate=5.763359505922338E-4]:2.341071758334E-1)[&rate=5.763359505922338E-4]:1.33635348822E-1,((22[&rate=5.763359505922338E-4]:3.456397466604E-1,27[&rate=5.763359505922338E-4]:3.620781028248E-1)[&rate=5.763359505922338E-4]:2.334896029619E-1,31[&rate=5.763359505922338E-4]:6.339238701704E-1)[&rate=5.763359505922338E-4]:6.763936836529E-3)[&rate=5.763359505922338E-4]:2.599094004283E-1,2[&rate=5.763359505922338E-4]:6.731999471612E-1)[&rate=5.763359505922338E-4]:1.752534791361E0)[&rate=5.763359505922338E-4]:4.535801380339E-2)[&rate=5.763359505922338E-4]:9.130809452465E-2,(40[&rate=5.763359505922338E-4]:5.265842906419E-1,(((98[&rate=5.763359505922338E-4]:5.876756837848E-1,((95[&rate=5.763359505922338E-4]:3.428067112167E-1,(100[&rate=5.763359505922338E-4]:2.138007480897E-1,94[&rate=5.763359505922338E-4]:2.138007480897E-1)[&rate=5.763359505922338E-4]:4.430650957494E-2)[&rate=5.763359505922338E-4]:2.3655477645E-1,(99[&rate=5.763359505922338E-4]:5.239369803796E-1,96[&rate=5.763359505922338E-4]:4.884178546968E-1)[&rate=5.763359505922338E-4]:6.635346903563E-2)[&rate=5.763359505922338E-4]:1.924315786677E-2)[&rate=5.763359505922338E-4]:5.101722693242E-3,146[&rate=5.763359505922338E-4]:5.845806851667E-1)[&rate=5.763359505922338E-4]:5.269383324969E-2,39[&rate=5.763359505922338E-4]:5.170559391814E-1)[&rate=5.763359505922338E-4]:9.528351460458E-3)[&rate=5.763359505922338E-4]:7.909075337846E-2)[&rate=5.763359505922338E-4]:6.076166239674E-2,97[&rate=5.763359505922338E-4]:5.953984550509E-1)[&rate=5.763359505922338E-4]:1.642811824377E-1)[&rate=5.763359505922338E-4]:4.41300183763E-1)[&rate=5.763359505922338E-4]:9.860950234692E-2)[&rate=5.763359505922338E-4]:1.799186108462E-1,34[&rate=5.763359505922338E-4]:1.686102973622E-2)[&rate=5.763359505922338E-4]:1.327358059116E-2)[&rate=5.763359505922338E-4]:5.4658216551E-2);
tree STATE_44640000 [&joint=-20949.30973914574,lnP=-20949.30973914574] = [&R] (32[&rate=6.224321936440213E-4]:1.13209019765E-3,(33[&rate=6.224321936440213E-4]:5.943854479975E-4,(((((((((64[&rate=6.224321936440213E-4]:3.053251486371E-1,60[&rate=6.224321936440213E-4]:1.546402171304E-1)[&rate=6.224321936440213E-4]:9.405043155857E-2,(62[&rate=6.224321936440213E-4]:3.70397481943E-1,65[&rate=6.224321936440213E-4]:1.786166600252E-1)[&rate=6.224321936440213E-4]:7.007398866368E-2)[&rate=6.224321936440213E-4]:4.08847863313E-1,(63[&rate=6.224321936440213E-4]:8.824137007437E-2,61[&rate=6.224321936440213E-4]:1.293372604854E-1)[&rate=6.224321936440213E-4]:7.199820734342E-1)[&rate=6.224321936440213E-4]:1.007703843465E0,((128[&rate=6.224321936440213E-4]:1.331551071991E0,(69[&rate=6.224321936440213E-4]:8.171776573856E-1,(118[&rate=6.224321936440213E-4]:7.413075764162E-1,((132[&rate=6.224321936440213E-4]:1.97688767175E-1,(130[&rate=6.224321936440213E-4]:1.34568574569E-1,131[&rate=6.224321936440213E-4]:1.373083005964E-1)[&rate=6.224321936440213E-4]:6.03804665786E-2)[&rate=6.224321936440213E-4]:4.053097219358E-3,129[&rate=6.224321936440213E-4]:1.99002138367E-1)[&rate=6.224321936440213E-4]:4.053191366793E-1)[&rate=6.224321936440213E-4]:6.491117685976E-2)[&rate=6.224321936440213E-4]:6.650583461125E-1)[&rate=6.224321936440213E-4]:3.793578939443E-1,(45[&rate=6.224321936440213E-4]:6.062315425902E-1,(((41[&rate=6.224321936440213E-4]:3.413108807144E-1,(42[&rate=6.224321936440213E-4]:3.367363075036E-1,48[&rate=6.224321936440213E-4]:3.749876736238E-1)[&rate=6.224321936440213E-4]:1.003905408505E-2)[&rate=6.224321936440213E-4]:1.474252328691E-1,(46[&rate=6.224321936440213E-4]:4.211779694709E-1,43[&rate=6.224321936440213E-4]:4.211779694709E-1)[&rate=6.224321936440213E-4]:1.222029528556E-1)[&rate=6.224321936440213E-4]:4.381357410202E-2,((51[&rate=6.224321936440213E-4]:3.870531438925E-1,(47[&rate=6.224321936440213E-4]:1.456950017949E-2,44[&rate=6.224321936440213E-4]:9.105019305241E-3)[&rate=6.224321936440213E-4]:3.998060480845E-1)[&rate=6.224321936440213E-4]:1.725694410304E-1,(50[&rate=6.224321936440213E-4]:3.282720959397E-1,49[&rate=6.224321936440213E-4]:3.282720959397E-1)[&rate=6.224321936440213E-4]:2.258860081089E-1)[&rate=6.224321936440213E-4]:2.495071341535E-4)[&rate=6.224321936440213E-4]:2.723376747312E-2)[&rate=6.224321936440213E-4]:3.312812110539E-1)[&rate=6.224321936440213E-4]:6.388184052352E-3)[&rate=6.224321936440213E-4]:8.574958314433E-2,((35[&rate=6.224321936440213E-4]:1.062154579971E-1,(127[&rate=6.224321936440213E-4]:2.558766187383E0,36[&rate=6.224321936440213E-4]:3.82182421777E-2)[&rate=6.224321936440213E-4]:1.145725582851E-1)[&rate=6.224321936440213E-4]:1.12240311148E-1,121[&rate=6.224321936440213E-4]:2.344483166405E0)[&rate=6.224321936440213E-4]:5.58238406994E-2)[&rate=6.224321936440213E-4]:3.625442200401E-1,(38[&rate=6.224321936440213E-4]:7.719563566275E-1,(((((101[&rate=6.224321936440213E-4]:1.274195058385E0,(((((141[&rate=6.224321936440213E-4]:2.985817756299E-1,145[&rate=6.224321936440213E-4]:3.013215016575E-1)[&rate=6.224321936440213E-4]:6.001846462919E-3,144[&rate=6.224321936440213E-4]:3.018438960654E-1)[&rate=6.224321936440213E-4]:2.91549557436E-1,142[&rate=6.224321936440213E-4]:5.988729055564E-1)[&rate=6.224321936440213E-4]:1.06216957687E0,((((((112[&rate=6.224321936440213E-4]:5.030855612605E-1,(4[&rate=6.224321936440213E-4]:1.019869543996E-1,30[&rate=6.224321936440213E-4]:2.745896941256E-1)[&rate=6.224321936440213E-4]:3.435643602857E-1)[&rate=6.224321936440213E-4]:8.162483740331E-2,(113[&rate=6.224321936440213E-4]:5.259896019299E-1,117[&rate=6.224321936440213E-4]:5.287293279575E-1)[&rate=6.224321936440213E-4]:5.872079673384E-2)[&rate=6.224321936440213E-4]:7.65863972869E-2,(9[&rate=6.224321936440213E-4]:4.475000065253E-1,(17[&rate=6.224321936440213E-4]:3.128285845059E-1,14[&rate=6.224321936440213E-4]:2.744724201222E-1)[&rate=6.224321936440213E-4]:1.812467644852E-1)[&rate=6.224321936440213E-4]:2.055776113433E-1)[&rate=6.224321936440213E-4]:1.957668384974E-1,(110[&rate=6.224321936440213E-4]:6.819069091613E-1,105[&rate=6.224321936440213E-4]:6.599891009422E-1)[&rate=6.224321936440213E-4]:1.696772732321E-1)[&rate=6.224321936440213E-4]:1.849066042109E-1,(((115[&rate=6.224321936440213E-4]:7.721525066709E-1,(((107[&rate=6.224321936440213E-4]:4.50184792862E-1,(114[&rate=6.224321936440213E-4]:3.385579861993E-1,109[&rate=6.224321936440213E-4]:4.180100409938E-1)[&rate=6.224321936440213E-4]:5.135283406001E-2)[&rate=6.224321936440213E-4]:1.978281373464E-2,108[&rate=6.224321936440213E-4]:4.672278805693E-1)[&rate=6.224321936440213E-4]:3.613484167878E-1,(19[&rate=6.224321936440213E-4]:3.361254298708E-1,13[&rate=6.224321936440213E-4]:2.977692654872E-1)[&rate=6.224321936440213E-4]:5.554645661164E-1)[&rate=6.224321936440213E-4]:1.110455889227E-3)[&rate=6.224321936440213E-4]:6.636015925986E-2,(((111[&rate=6.224321936440213E-4]:1.645824128028E-1,139[&rate=6.224321936440213E-4]:3.399248785562E-1)[&rate=6.224321936440213E-4]:2.352454445174E-1,(106[&rate=6.224321936440213E-4]:2.91520293407E-1,104[&rate=6.224321936440213E-4]:2.91520293407E-1)[&rate=6.224321936440213E-4]:9.186920774884E-2)[&rate=6.224321936440213E-4]:3.698045024451E-1,(148[&rate=6.224321936440213E-4]:1.731656624883E-1,143[&rate=6.224321936440213E-4]:1.704259364609E-1)[&rate=6.224321936440213E-4]:5.581105328936E-1)[&rate=6.224321936440213E-4]:1.455926349326E-1)[&rate=6.224321936440213E-4]:1.714501396885E-2,116[&rate=6.224321936440213E-4]:8.556576798996E-1)[&rate=6.224321936440213E-4]:1.041207779376E-1)[&rate=6.224321936440213E-4]:3.370514862978E-1,(((((21[&rate=6.224321936440213E-4]:5.526948717903E-1,28[&rate=6.224321936440213E-4]:5.773524060368E-1)[&rate=6.224321936440213E-4]:3.104527139276E-1,1[&rate=6.224321936440213E-4]:1.015037501015E-1)[&rate=6.224321936440213E-4]:6.0069121745E-2,24[&rate=6.224321936440213E-4]:9.423947896547E-1)[&rate=6.224321936440213E-4]:2.372471981536E-1,102[&rate=6.224321936440213E-4]:1.79981521919E-2)[&rate=6.224321936440213E-4]:3.210053148251E-2,(((25[&rate=6.224321936440213E-4]:2.436433168442E-1,20[&rate=6.224321936440213E-4]:2.244652346525E-1)[&rate=6.224321936440213E-4]:3.809344079004E-1,(140[&rate=6.224321936440213E-4]:5.054693431744E-1,11[&rate=6.224321936440213E-4]:5.246474253661E-1)[&rate=6.224321936440213E-4]:4.039888419661E-3)[&rate=6.224321936440213E-4]:2.60688090461E-1,23[&rate=6.224321936440213E-4]:8.74306911096E-1)[&rate=6.224321936440213E-4]:3.264767040851E-1)[&rate=6.224321936440213E-4]:2.549504385429E-1)[&rate=6.224321936440213E-4]:1.094180177434E-1)[&rate=6.224321936440213E-4]:2.252174155212E-1,(((18[&rate=6.224321936440213E-4]:6.763070633861E-1,(6[&rate=6.224321936440213E-4]:5.015538752601E-1,(10[&rate=6.224321936440213E-4]:3.001262567912E-1,15[&rate=6.224321936440213E-4]:3.384824211746E-1)[&rate=6.224321936440213E-4]:2.178659746333E-1)[&rate=6.224321936440213E-4]:1.117394894958E-1)[&rate=6.224321936440213E-4]:1.053318092674E-1,3[&rate=6.224321936440213E-4]:6.665703795029E-1)[&rate=6.224321936440213E-4]:1.257846426699E-1,(((((91[&rate=6.224321936440213E-4]:7.313962293029E-2,90[&rate=6.224321936440213E-4]:7.313962293029E-2)[&rate=6.224321936440213E-4]:4.148940594918E-2,92[&rate=6.224321936440213E-4]:1.146290288795E-1)[&rate=6.224321936440213E-4]:7.158340231122E-2,((93[&rate=6.224321936440213E-4]:1.12398160825E-1,84[&rate=6.224321936440213E-4]:9.8699530688E-2)[&rate=6.224321936440213E-4]:1.342266308218E-2,((86[&rate=6.224321936440213E-4]:6.089470546424E-2,85[&rate=6.224321936440213E-4]:6.089470546424E-2)[&rate=6.224321936440213E-4]:1.206659683927E-2,83[&rate=6.224321936440213E-4]:7.296130230351E-2)[&rate=6.224321936440213E-4]:3.916089146668E-2)[&rate=6.224321936440213E-4]:6.039160728349E-2)[&rate=6.224321936440213E-4]:4.077316260084E-2,87[&rate=6.224321936440213E-4]:2.132869636545E-1)[&rate=6.224321936440213E-4]:1.973468443037E-2,(89[&rate=6.224321936440213E-4]:7.819593347882E-2,88[&rate=6.224321936440213E-4]:6.449730334181E-2)[&rate=6.224321936440213E-4]:1.685243447431E-1)[&rate=6.224321936440213E-4]:1.099059401485E0)[&rate=6.224321936440213E-4]:8.445898072817E-1)[&rate=6.224321936440213E-4]:6.399899549582E-1)[&rate=6.224321936440213E-4]:1.659952874277E-1,146[&rate=6.224321936440213E-4]:5.87244766054E-1)[&rate=6.224321936440213E-4]:3.864611383792E-2,(((95[&rate=6.224321936440213E-4]:4.245961794305E-1,(100[&rate=6.224321936440213E-4]:1.907328113833E-1,94[&rate=6.224321936440213E-4]:1.907328113833E-1)[&rate=6.224321936440213E-4]:1.491639144951E-1)[&rate=6.224321936440213E-4]:1.833745841203E-1,(98[&rate=6.224321936440213E-4]:5.812249370911E-1,((99[&rate=6.224321936440213E-4]:4.647308087558E-1,96[&rate=6.224321936440213E-4]:4.29211683073E-1)[&rate=6.224321936440213E-4]:8.026381007014E-2,97[&rate=6.224321936440213E-4]:3.236831434162E-1)[&rate=6.224321936440213E-4]:5.808824176235E-2)[&rate=6.224321936440213E-4]:1.581686471096E-2)[&rate=6.224321936440213E-4]:1.71959048863E-2,40[&rate=6.224321936440213E-4]:4.85822406142E-1)[&rate=6.224321936440213E-4]:1.984989451493E-2)[&rate=6.224321936440213E-4]:5.925662961429E-2,((((31[&rate=6.224321936440213E-4]:6.178426590271E-1,((22[&rate=6.224321936440213E-4]:3.65819266203E-1,27[&rate=6.224321936440213E-4]:3.822576223674E-1)[&rate=6.224321936440213E-4]:1.94309980627E-1,(26[&rate=6.224321936440213E-4]:4.515830057757E-1,(7[&rate=6.224321936440213E-4]:1.408151655285E-1,8[&rate=6.224321936440213E-4]:1.408151655285E-1)[&rate=6.224321936440213E-4]:2.039185251787E-1)[&rate=6.224321936440213E-4]:1.19505145164E-1)[&rate=6.224321936440213E-4]:2.918891649062E-3)[&rate=6.224321936440213E-4]:2.013723608859E-1,2[&rate=6.224321936440213E-4]:5.918177596389E-1)[&rate=6.224321936440213E-4]:1.817020013849E0,147[&rate=6.224321936440213E-4]:5.094890198384E-1)[&rate=6.224321936440213E-4]:1.117914929552E-1,39[&rate=6.224321936440213E-4]:5.639034636133E-1)[&rate=6.224321936440213E-4]:1.025466657942E-3)[&rate=6.224321936440213E-4]:4.408527562534E-2,16[&rate=6.224321936440213E-4]:2.694507132014E0)[&rate=6.224321936440213E-4]:2.3124816166E-1)[&rate=6.224321936440213E-4]:4.672329197725E-1)[&rate=6.224321936440213E-4]:3.862732399199E-2,((((((55[&rate=6.224321936440213E-4]:1.861826197684E-1,56[&rate=6.224321936440213E-4]:1.861826197684E-1)[&rate=6.224321936440213E-4]:1.651139501539E-1,((54[&rate=6.224321936440213E-4]:1.640489664482E-1,37[&rate=6.224321936440213E-4]:2.405516986886E-1)[&rate=6.224321936440213E-4]:8.854310187214E-4,58[&rate=6.224321936440213E-4]:2.223114466472E-1)[&rate=6.224321936440213E-4]:1.563075276468E-1)[&rate=6.224321936440213E-4]:4.318228100089E-2,59[&rate=6.224321936440213E-4]:4.026755722348E-1)[&rate=6.224321936440213E-4]:1.051676174348E-1,57[&rate=6.224321936440213E-4]:5.105754301067E-1)[&rate=6.224321936440213E-4]:1.934683201398E-1,68[&rate=6.224321936440213E-4]:6.521311819404E-1)[&rate=6.224321936440213E-4]:4.372053087416E-1,(125[&rate=6.224321936440213E-4]:8.288226819001E-1,(((((((73[&rate=6.224321936440213E-4]:1.29844266829E-1,71[&rate=6.224321936440213E-4]:6.135111614414E-2)[&rate=6.224321936440213E-4]:2.603468669953E-1,((82[&rate=6.224321936440213E-4]:1.659934079547E-1,79[&rate=6.224321936440213E-4]:1.577742298726E-1)[&rate=6.224321936440213E-4]:5.355384418869E-2,(72[&rate=6.224321936440213E-4]:9.864215044208E-3,78[&rate=6.224321936440213E-4]:3.178202326352E-2)[&rate=6.224321936440213E-4]:1.795460507978E-1)[&rate=6.224321936440213E-4]:1.377671693522E-1)[&rate=6.224321936440213E-4]:5.84691407193E-2,(81[&rate=6.224321936440213E-4]:1.632635674921E-1,80[&rate=6.224321936440213E-4]:1.632635674921E-1)[&rate=6.224321936440213E-4]:2.360816385584E-1)[&rate=6.224321936440213E-4]:3.045519554077E-2,77[&rate=6.224321936440213E-4]:4.736360180297E-1)[&rate=6.224321936440213E-4]:1.737107964745E-1,(((76[&rate=6.224321936440213E-4]:3.381955999698E-1,70[&rate=6.224321936440213E-4]:2.998394355864E-1)[&rate=6.224321936440213E-4]:1.230077016434E-3,74[&rate=6.224321936440213E-4]:3.394256769862E-1)[&rate=6.224321936440213E-4]:2.844770735647E-1,75[&rate=6.224321936440213E-4]:6.23902750551E-1)[&rate=6.224321936440213E-4]:2.892351600793E-2)[&rate=6.224321936440213E-4]:7.915936100723E-1,53[&rate=6.224321936440213E-4]:6.979568180191E-1)[&rate=6.224321936440213E-4]:2.602965458729E-2,((52[&rate=6.224321936440213E-4]:5.313530565885E-1,((133[&rate=6.224321936440213E-4]:5.600061587366E-1,137[&rate=6.224321936440213E-4]:6.011020491477E-1)[&rate=6.224321936440213E-4]:2.225131284217E-1,134[&rate=6.224321936440213E-4]:7.523823008572E-1)[&rate=6.224321936440213E-4]:5.227165450869E-1)[&rate=6.224321936440213E-4]:5.992900017561E-2,(103[&rate=6.224321936440213E-4]:5.881066729315E-1,((12[&rate=6.224321936440213E-4]:1.94798155387E-1,5[&rate=6.224321936440213E-4]:1.564419910036E-1)[&rate=6.224321936440213E-4]:1.250507183312E-1,29[&rate=6.224321936440213E-4]:4.266981887868E-1)[&rate=6.224321936440213E-4]:3.942851964735E-1)[&rate=6.224321936440213E-4]:1.667469118394E0)[&rate=6.224321936440213E-4]:1.409011371537E-1)[&rate=6.224321936440213E-4]:3.152187229549E-1)[&rate=6.224321936440213E-4]:4.271804754487E-1)[&rate=6.224321936440213E-4]:1.338353009667E-1)[&rate=6.224321936440213E-4]:1.864587152472E-2,((((120[&rate=6.224321936440213E-4]:6.782083029074E-1,119[&rate=6.224321936440213E-4]:7.740987138662E-1)[&rate=6.224321936440213E-4]:2.298842107028E-1,(135[&rate=6.224321936440213E-4]:4.869310500757E-1,(138[&rate=6.224321936440213E-4]:1.583201521626E-1,136[&rate=6.224321936440213E-4]:2.681330284739E-2)[&rate=6.224321936440213E-4]:5.286108979132E-1)[&rate=6.224321936440213E-4]:1.691066690139E-1)[&rate=6.224321936440213E-4]:9.1108387011E-1,126[&rate=6.224321936440213E-4]:1.129364272035E0)[&rate=6.224321936440213E-4]:4.040283151228E-1,((67[&rate=6.224321936440213E-4]:1.140667374736E-1,(122[&rate=6.224321936440213E-4]:3.18903648649E-1,(124[&rate=6.224321936440213E-4]:9.151300233447E-2,123[&rate=6.224321936440213E-4]:9.424524277159E-2)[&rate=6.224321936440213E-4]:2.246584058774E-1)[&rate=6.224321936440213E-4]:2.964356391653E-1)[&rate=6.224321936440213E-4]:1.536287651346E-1,66[&rate=6.224321936440213E-4]:2.676955026082E-1)[&rate=6.224321936440213E-4]:1.852289486492E-2)[&rate=6.224321936440213E-4]:4.078786279281E-1)[&rate=6.224321936440213E-4]:1.705481643148E-1,34[&rate=6.224321936440213E-4]:1.63149108598E-3)[&rate=6.224321936440213E-4]:1.540125052639E-2)[&rate=6.224321936440213E-4]:6.017156804368E-3);
tree STATE_44650000 [&joint=-20943.828869895973,lnP=-20943.828869895973] = [&R] (33[&rate=6.468772042624767E-4]:3.137594899523E-2,(32[&rate=6.468772042624767E-4]:1.009613680183E-3,(((((((((37[&rate=6.468772042624767E-4]:1.556806565813E-1,58[&rate=6.468772042624767E-4]:1.365549735212E-1)[&rate=6.468772042624767E-4]:2.50719636541E-2,54[&rate=6.468772042624767E-4]:1.04249887995E-1)[&rate=6.468772042624767E-4]:1.729430377302E-1,(55[&rate=6.468772042624767E-4]:2.218613263265E-1,56[&rate=6.468772042624767E-4]:2.218613263265E-1)[&rate=6.468772042624767E-4]:8.538624420724E-2)[&rate=6.468772042624767E-4]:2.31278484681E-2,57[&rate=6.468772042624767E-4]:3.413043807506E-1)[&rate=6.468772042624767E-4]:2.9297404715E-2,59[&rate=6.468772042624767E-4]:3.678695450285E-1)[&rate=6.468772042624767E-4]:3.533132944666E-1,68[&rate=6.468772042624767E-4]:6.720025116262E-1)[&rate=6.468772042624767E-4]:3.276041953414E-1,(125[&rate=6.468772042624767E-4]:9.158814450732E-1,((52[&rate=6.468772042624767E-4]:5.703111142143E-1,(103[&rate=6.468772042624767E-4]:6.401717632991E-1,((12[&rate=6.468772042624767E-4]:2.454527531102E-1,5[&rate=6.468772042624767E-4]:2.070965887268E-1)[&rate=6.468772042624767E-4]:2.801685488274E-1,29[&rate=6.468772042624767E-4]:6.324706170061E-1)[&rate=6.468772042624767E-4]:2.405778586217E-1)[&rate=6.468772042624767E-4]:1.594433085476E0)[&rate=6.468772042624767E-4]:8.186003978616E-2,((133[&rate=6.468772042624767E-4]:4.439351617262E-1,(134[&rate=6.468772042624767E-4]:3.640949159673E-1,137[&rate=6.468772042624767E-4]:4.353277926795E-1)[&rate=6.468772042624767E-4]:4.970325945775E-2)[&rate=6.468772042624767E-4]:9.577880681248E-1,(53[&rate=6.468772042624767E-4]:5.932868602388E-1,((77[&rate=6.468772042624767E-4]:4.591200585534E-1,(((81[&rate=6.468772042624767E-4]:9.818609345293E-2,80[&rate=6.468772042624767E-4]:9.818609345293E-2)[&rate=6.468772042624767E-4]:2.435470925671E-1,73[&rate=6.468772042624767E-4]:3.910482545131E-1)[&rate=6.468772042624767E-4]:6.595118944017E-2,(((71[&rate=6.468772042624767E-4]:2.884573741303E-2,79[&rate=6.468772042624767E-4]:5.624299768706E-2)[&rate=6.468772042624767E-4]:2.729346029081E-1,82[&rate=6.468772042624767E-4]:3.373967786772E-1)[&rate=6.468772042624767E-4]:1.042523855481E-3,(72[&rate=6.468772042624767E-4]:2.209156433423E-2,78[&rate=6.468772042624767E-4]:4.400937255354E-2)[&rate=6.468772042624767E-4]:2.862107518971E-1)[&rate=6.468772042624767E-4]:8.568342909182E-2)[&rate=6.468772042624767E-4]:7.600066654798E-3)[&rate=6.468772042624767E-4]:1.889029719777E-1,(((70[&rate=6.468772042624767E-4]:3.153413739983E-1,74[&rate=6.468772042624767E-4]:3.536975383817E-1)[&rate=6.468772042624767E-4]:1.492612519599E-2,76[&rate=6.468772042624767E-4]:3.686236635777E-1)[&rate=6.468772042624767E-4]:5.556928161793E-2,75[&rate=6.468772042624767E-4]:4.241929451957E-1)[&rate=6.468772042624767E-4]:2.293095373901E-1)[&rate=6.468772042624767E-4]:6.862474362651E-1)[&rate=6.468772042624767E-4]:2.635687264408E-2)[&rate=6.468772042624767E-4]:2.433069980618E-2)[&rate=6.468772042624767E-4]:4.822895260453E-1)[&rate=6.468772042624767E-4]:2.503919285611E-1)[&rate=6.468772042624767E-4]:1.294397898615E-1,(((((((138[&rate=6.468772042624767E-4]:1.331500650998E-1,136[&rate=6.468772042624767E-4]:1.643215784615E-3)[&rate=6.468772042624767E-4]:4.513208925095E-1,135[&rate=6.468772042624767E-4]:3.844709576093E-1)[&rate=6.468772042624767E-4]:9.799107371293E-2,(120[&rate=6.468772042624767E-4]:6.58343240875E-1,119[&rate=6.468772042624767E-4]:7.542336518339E-1)[&rate=6.468772042624767E-4]:7.617358496771E-2)[&rate=6.468772042624767E-4]:8.722180300567E-1,126[&rate=6.468772042624767E-4]:9.169227442146E-1)[&rate=6.468772042624767E-4]:7.678242933586E-1,(67[&rate=6.468772042624767E-4]:1.762224162776E-1,(122[&rate=6.468772042624767E-4]:2.836591512746E-1,(124[&rate=6.468772042624767E-4]:1.013067110137E-1,123[&rate=6.468772042624767E-4]:1.040389514508E-1)[&rate=6.468772042624767E-4]:1.796201998237E-1)[&rate=6.468772042624767E-4]:3.938358153438E-1)[&rate=6.468772042624767E-4]:2.613504316105E-1)[&rate=6.468772042624767E-4]:4.449071322647E-3,66[&rate=6.468772042624767E-4]:4.420219192108E-1)[&rate=6.468772042624767E-4]:1.066132433945E-1,(((35[&rate=6.468772042624767E-4]:1.139027118912E-1,121[&rate=6.468772042624767E-4]:2.239930109151E0)[&rate=6.468772042624767E-4]:7.949754405074E-2,(36[&rate=6.468772042624767E-4]:1.837963672629E-1,(127[&rate=6.468772042624767E-4]:2.607595944138E0,(((45[&rate=6.468772042624767E-4]:3.472660851352E-1,44[&rate=6.468772042624767E-4]:3.499983255723E-1)[&rate=6.468772042624767E-4]:2.981602945321E-1,(51[&rate=6.468772042624767E-4]:5.649135380747E-1,(((43[&rate=6.468772042624767E-4]:5.377466713037E-1,(46[&rate=6.468772042624767E-4]:5.273377466109E-1,(41[&rate=6.468772042624767E-4]:3.07031068713E-1,(48[&rate=6.468772042624767E-4]:1.875805628356E-1,42[&rate=6.468772042624767E-4]:1.493291967154E-1)[&rate=6.468772042624767E-4]:1.631663528718E-1)[&rate=6.468772042624767E-4]:1.656618691549E-1)[&rate=6.468772042624767E-4]:1.040892469287E-2)[&rate=6.468772042624767E-4]:2.734480521704E-2,(50[&rate=6.468772042624767E-4]:4.336730359212E-1,49[&rate=6.468772042624767E-4]:4.336730359212E-1)[&rate=6.468772042624767E-4]:9.863155535381E-2)[&rate=6.468772042624767E-4]:1.691968741707E-2,47[&rate=6.468772042624767E-4]:5.820111639378E-1)[&rate=6.468772042624767E-4]:1.022477850834E-2)[&rate=6.468772042624767E-4]:6.138715853249E-2)[&rate=6.468772042624767E-4]:1.269875323532E-1,((128[&rate=6.468772042624767E-4]:1.12707253045E0,((118[&rate=6.468772042624767E-4]:6.181554660424E-1,69[&rate=6.468772042624767E-4]:6.291143701521E-1)[&rate=6.468772042624767E-4]:4.306316833336E-2,((132[&rate=6.468772042624767E-4]:4.474187310882E-2,129[&rate=6.468772042624767E-4]:4.200214708146E-2)[&rate=6.468772042624767E-4]:1.825337200054E-1,(130[&rate=6.468772042624767E-4]:2.008271678898E-1,131[&rate=6.468772042624767E-4]:2.035668939172E-1)[&rate=6.468772042624767E-4]:2.370869919704E-2)[&rate=6.468772042624767E-4]:2.99696465919E-1)[&rate=6.468772042624767E-4]:6.055799234712E-1)[&rate=6.468772042624767E-4]:2.939206389509E-2,((62[&rate=6.468772042624767E-4]:3.645778852523E-1,(60[&rate=6.468772042624767E-4]:1.607447214879E-1,(65[&rate=6.468772042624767E-4]:1.536053151009E-1,64[&rate=6.468772042624767E-4]:3.042902466076E-1)[&rate=6.468772042624767E-4]:7.139406386946E-3)[&rate=6.468772042624767E-4]:1.205234184666E-2)[&rate=6.468772042624767E-4]:8.398851101269E-2,(63[&rate=6.468772042624767E-4]:9.478170310455E-2,61[&rate=6.468772042624767E-4]:1.358775935156E-1)[&rate=6.468772042624767E-4]:3.126888027494E-1)[&rate=6.468772042624767E-4]:8.476242254771E-1)[&rate=6.468772042624767E-4]:3.89345529967E-1)[&rate=6.468772042624767E-4]:2.342965544255E-2)[&rate=6.468772042624767E-4]:9.674836833049E-2)[&rate=6.468772042624767E-4]:5.617923114486E-2)[&rate=6.468772042624767E-4]:3.072466035434E-1,(38[&rate=6.468772042624767E-4]:7.798627979919E-1,((40[&rate=6.468772042624767E-4]:5.331145169181E-1,((97[&rate=6.468772042624767E-4]:3.593295392979E-1,16[&rate=6.468772042624767E-4]:2.515860716781E0)[&rate=6.468772042624767E-4]:4.317457203798E-2,((98[&rate=6.468772042624767E-4]:4.887971306239E-1,(99[&rate=6.468772042624767E-4]:2.82634100534E-1,96[&rate=6.468772042624767E-4]:2.471149748511E-1)[&rate=6.468772042624767E-4]:2.280209535871E-1)[&rate=6.468772042624767E-4]:8.318809575287E-2,(95[&rate=6.468772042624767E-4]:4.12075575208E-1,(100[&rate=6.468772042624767E-4]:1.572920511194E-1,94[&rate=6.468772042624767E-4]:1.572920511194E-1)[&rate=6.468772042624767E-4]:1.700840705365E-1)[&rate=6.468772042624767E-4]:1.708386129175E-1)[&rate=6.468772042624767E-4]:2.997243687161E-2)[&rate=6.468772042624767E-4]:5.9572154216E-2)[&rate=6.468772042624767E-4]:1.434792650491E-2,(((((31[&rate=6.468772042624767E-4]:6.908241041136E-1,(22[&rate=6.468772042624767E-4]:2.054365292219E-1,27[&rate=6.468772042624767E-4]:2.218748853863E-1)[&rate=6.468772042624767E-4]:4.305930543436E-1)[&rate=6.468772042624767E-4]:1.308386111187E-2,(26[&rate=6.468772042624767E-4]:6.355819172792E-1,(7[&rate=6.468772042624767E-4]:2.27846442129E-1,8[&rate=6.468772042624767E-4]:2.27846442129E-1)[&rate=6.468772042624767E-4]:3.008861600817E-1)[&rate=6.468772042624767E-4]:2.449043150783E-2)[&rate=6.468772042624767E-4]:1.363003803452E-1,2[&rate=6.468772042624767E-4]:6.128110852966E-1)[&rate=6.468772042624767E-4]:1.638762321494E0,((101[&rate=6.468772042624767E-4]:8.85391542852E-1,(((((113[&rate=6.468772042624767E-4]:7.283203572712E-1,((117[&rate=6.468772042624767E-4]:4.711658658217E-1,110[&rate=6.468772042624767E-4]:4.629466877394E-1)[&rate=6.468772042624767E-4]:9.426278958095E-2,105[&rate=6.468772042624767E-4]:5.352916691013E-1)[&rate=6.468772042624767E-4]:1.656314278961E-1)[&rate=6.468772042624767E-4]:5.717133944383E-3,((((4[&rate=6.468772042624767E-4]:1.132246209194E-1,30[&rate=6.468772042624767E-4]:2.858273606454E-1)[&rate=6.468772042624767E-4]:4.485696698919E-1,(17[&rate=6.468772042624767E-4]:5.438996671015E-1,14[&rate=6.468772042624767E-4]:5.055435027179E-1)[&rate=6.468772042624767E-4]:1.137850346686E-1)[&rate=6.468772042624767E-4]:8.303035245116E-3,9[&rate=6.468772042624767E-4]:6.194123945495E-1)[&rate=6.468772042624767E-4]:1.957896810715E-2,112[&rate=6.468772042624767E-4]:6.472105407388E-1)[&rate=6.468772042624767E-4]:8.682695047683E-2)[&rate=6.468772042624767E-4]:2.537456016489E-1,((115[&rate=6.468772042624767E-4]:7.040731614571E-1,(((107[&rate=6.468772042624767E-4]:5.32483498066E-1,108[&rate=6.468772042624767E-4]:5.297437720387E-1)[&rate=6.468772042624767E-4]:2.350539607818E-2,(114[&rate=6.468772042624767E-4]:4.191719989803E-1,109[&rate=6.468772042624767E-4]:4.986240537748E-1)[&rate=6.468772042624767E-4]:7.654292256111E-2)[&rate=6.468772042624767E-4]:1.538372571247E-1,(19[&rate=6.468772042624767E-4]:5.089810962759E-1,13[&rate=6.468772042624767E-4]:4.706249318922E-1)[&rate=6.468772042624767E-4]:2.611190275958E-1)[&rate=6.468772042624767E-4]:5.452098279095E-2)[&rate=6.468772042624767E-4]:1.24117294374E-1,((116[&rate=6.468772042624767E-4]:5.099201734579E-1,(148[&rate=6.468772042624767E-4]:1.712410110371E-1,143[&rate=6.468772042624767E-4]:1.685012850097E-1)[&rate=6.468772042624767E-4]:3.770353268045E-1)[&rate=6.468772042624767E-4]:6.649204331739E-2,((139[&rate=6.468772042624767E-4]:3.086419135012E-1,111[&rate=6.468772042624767E-4]:1.332994477478E-1)[&rate=6.468772042624767E-4]:3.533724297227E-1,(106[&rate=6.468772042624767E-4]:4.628754338518E-1,104[&rate=6.468772042624767E-4]:4.628754338518E-1)[&rate=6.468772042624767E-4]:7.358087454307E-3)[&rate=6.468772042624767E-4]:1.664526680719E-1)[&rate=6.468772042624767E-4]:2.517782390559E-1)[&rate=6.468772042624767E-4]:7.740085621146E-2)[&rate=6.468772042624767E-4]:4.585832503881E-1,((((141[&rate=6.468772042624767E-4]:3.045832263591E-1,145[&rate=6.468772042624767E-4]:3.073229523867E-1)[&rate=6.468772042624767E-4]:1.35698265211E-1,144[&rate=6.468772042624767E-4]:4.375417655427E-1)[&rate=6.468772042624767E-4]:1.957090708194E-1,142[&rate=6.468772042624767E-4]:6.38730288417E-1)[&rate=6.468772042624767E-4]:9.498878061464E-1,(102[&rate=6.468772042624767E-4]:3.173218060853E-1,((((25[&rate=6.468772042624767E-4]:2.406191334357E-1,20[&rate=6.468772042624767E-4]:2.21441051244E-1)[&rate=6.468772042624767E-4]:3.786098308154E-1,23[&rate=6.468772042624767E-4]:6.082700601415E-1)[&rate=6.468772042624767E-4]:1.850938895061E-1,(11[&rate=6.468772042624767E-4]:5.3490978407E-1,140[&rate=6.468772042624767E-4]:5.157317018783E-1)[&rate=6.468772042624767E-4]:1.735226587284E-1)[&rate=6.468772042624767E-4]:6.332914671547E-1,(((21[&rate=6.468772042624767E-4]:6.628379825992E-1,28[&rate=6.468772042624767E-4]:6.874955168457E-1)[&rate=6.468772042624767E-4]:1.378557784473E-1,1[&rate=6.468772042624767E-4]:3.904992543007E-2)[&rate=6.468772042624767E-4]:1.501984158419E-1,24[&rate=6.468772042624767E-4]:9.700702590802E-1)[&rate=6.468772042624767E-4]:4.675440618318E-1)[&rate=6.468772042624767E-4]:4.135132078974E-2)[&rate=6.468772042624767E-4]:2.472094601229E-2)[&rate=6.468772042624767E-4]:3.035098841535E-2)[&rate=6.468772042624767E-4]:4.129434084543E-2,(((89[&rate=6.468772042624767E-4]:9.743437452763E-2,88[&rate=6.468772042624767E-4]:8.373574439061E-2)[&rate=6.468772042624767E-4]:1.986184171629E-1,((87[&rate=6.468772042624767E-4]:1.757825542545E-1,(83[&rate=6.468772042624767E-4]:1.460195680878E-1,(((84[&rate=6.468772042624767E-4]:8.954793575054E-2,93[&rate=6.468772042624767E-4]:1.032465658876E-1)[&rate=6.468772042624767E-4]:2.066048520849E-2,85[&rate=6.468772042624767E-4]:1.10208420959E-1)[&rate=6.468772042624767E-4]:3.151159741077E-2,86[&rate=6.468772042624767E-4]:1.417200183698E-1)[&rate=6.468772042624767E-4]:4.299549717977E-3)[&rate=6.468772042624767E-4]:2.976298616667E-2)[&rate=6.468772042624767E-4]:2.584655027425E-2,((91[&rate=6.468772042624767E-4]:2.761486250388E-2,90[&rate=6.468772042624767E-4]:2.761486250388E-2)[&rate=6.468772042624767E-4]:9.410660257267E-2,92[&rate=6.468772042624767E-4]:1.217214650766E-1)[&rate=6.468772042624767E-4]:9.360626958917E-2)[&rate=6.468772042624767E-4]:8.072505702483E-2)[&rate=6.468772042624767E-4]:8.428708400878E-1,(((10[&rate=6.468772042624767E-4]:1.39508876301E-1,15[&rate=6.468772042624767E-4]:1.778650406845E-1)[&rate=6.468772042624767E-4]:2.453659680936E-1,6[&rate=6.468772042624767E-4]:3.684364882303E-1)[&rate=6.468772042624767E-4]:1.749369115923E-1,(18[&rate=6.468772042624767E-4]:5.114663406601E-1,3[&rate=6.468772042624767E-4]:3.963978475095E-1)[&rate=6.468772042624767E-4]:9.492075779257E-2)[&rate=6.468772042624767E-4]:9.418036894209E-2)[&rate=6.468772042624767E-4]:8.254493810868E-1)[&rate=6.468772042624767E-4]:4.771829135486E-1)[&rate=6.468772042624767E-4]:3.551324469881E-1,147[&rate=6.468772042624767E-4]:3.247368800267E-1)[&rate=6.468772042624767E-4]:2.748777311506E-2)[&rate=6.468772042624767E-4]:1.382633350346E-1,(146[&rate=6.468772042624767E-4]:5.514782113082E-1,39[&rate=6.468772042624767E-4]:4.312596320733E-1)[&rate=6.468772042624767E-4]:1.851306922737E-3)[&rate=6.468772042624767E-4]:1.143515044269E-1)[&rate=6.468772042624767E-4]:3.00706365498E-1)[&rate=6.468772042624767E-4]:3.231495080089E-1)[&rate=6.468772042624767E-4]:4.798830311992E-2)[&rate=6.468772042624767E-4]:3.269069645148E-2)[&rate=6.468772042624767E-4]:2.888832450542E-1,34[&rate=6.468772042624767E-4]:7.195405480876E-3)[&rate=6.468772042624767E-4]:1.573201641839E-2)[&rate=6.468772042624767E-4]:2.488688326033E-2);
tree STATE_44660000 [&joint=-20963.791874890838,lnP=-20963.791874890838] = [&R] (32[&rate=6.033298287506638E-4]:4.313162197687E-2,(33[&rate=6.033298287506638E-4]:3.885514277609E-2,((((66[&rate=6.033298287506638E-4]:1.117991107697E-1,(((120[&rate=6.033298287506638E-4]:1.539758411344E0,119[&rate=6.033298287506638E-4]:1.635648822303E0)[&rate=6.033298287506638E-4]:1.600310270634E-2,((138[&rate=6.033298287506638E-4]:2.648394121732E-1,136[&rate=6.033298287506638E-4]:1.33332562858E-1)[&rate=6.033298287506638E-4]:3.307450683561E-1,135[&rate=6.033298287506638E-4]:3.955844805293E-1)[&rate=6.033298287506638E-4]:9.08122239001E-1)[&rate=6.033298287506638E-4]:1.959238642028E-1,126[&rate=6.033298287506638E-4]:1.061873266569E0)[&rate=6.033298287506638E-4]:2.97100033886E-1)[&rate=6.033298287506638E-4]:3.614272677155E-1,(67[&rate=6.033298287506638E-4]:3.404141397431E-1,(122[&rate=6.033298287506638E-4]:3.534380714144E-1,(124[&rate=6.033298287506638E-4]:4.173389681501E-2,123[&rate=6.033298287506638E-4]:4.446613725214E-2)[&rate=6.033298287506638E-4]:3.089719341622E-1)[&rate=6.033298287506638E-4]:4.882486186694E-1)[&rate=6.033298287506638E-4]:1.328122387422E-1)[&rate=6.033298287506638E-4]:3.126475095423E-1,((((57[&rate=6.033298287506638E-4]:2.77631477039E-1,((55[&rate=6.033298287506638E-4]:2.204314542518E-1,56[&rate=6.033298287506638E-4]:2.204314542518E-1)[&rate=6.033298287506638E-4]:3.734762335963E-2,(((58[&rate=6.033298287506638E-4]:1.411525078859E-1,37[&rate=6.033298287506638E-4]:1.60278190946E-1)[&rate=6.033298287506638E-4]:1.182284152143E-2,54[&rate=6.033298287506638E-4]:9.559830022699E-2)[&rate=6.033298287506638E-4]:8.097567585073E-2,59[&rate=6.033298287506638E-4]:2.148253421979E-1)[&rate=6.033298287506638E-4]:5.115045672511E-2)[&rate=6.033298287506638E-4]:8.923437678833E-3)[&rate=6.033298287506638E-4]:1.512869824302E-1,68[&rate=6.033298287506638E-4]:3.770058911631E-1)[&rate=6.033298287506638E-4]:4.40823523229E-1,(125[&rate=6.033298287506638E-4]:6.240568574925E-1,((133[&rate=6.033298287506638E-4]:4.539436370711E-1,(134[&rate=6.033298287506638E-4]:4.070399065571E-1,137[&rate=6.033298287506638E-4]:4.782727832693E-1)[&rate=6.033298287506638E-4]:1.676674421283E-2)[&rate=6.033298287506638E-4]:1.107517537777E0,(((((((72[&rate=6.033298287506638E-4]:7.205502494949E-2,78[&rate=6.033298287506638E-4]:9.397283316881E-2)[&rate=6.033298287506638E-4]:2.305382092815E-1,82[&rate=6.033298287506638E-4]:3.327302205324E-1)[&rate=6.033298287506638E-4]:2.711336295858E-2,(71[&rate=6.033298287506638E-4]:3.70466277365E-2,79[&rate=6.033298287506638E-4]:6.444388801052E-2)[&rate=6.033298287506638E-4]:2.871805173984E-1)[&rate=6.033298287506638E-4]:7.531728834481E-2,(73[&rate=6.033298287506638E-4]:4.56202480931E-1,((81[&rate=6.033298287506638E-4]:7.748617310213E-2,80[&rate=6.033298287506638E-4]:7.748617310213E-2)[&rate=6.033298287506638E-4]:2.205416098213E-1,77[&rate=6.033298287506638E-4]:3.418633993619E-1)[&rate=6.033298287506638E-4]:1.088596295144E-1)[&rate=6.033298287506638E-4]:1.183510323354E-2)[&rate=6.033298287506638E-4]:3.607384278006E-1,(((76[&rate=6.033298287506638E-4]:3.560685878065E-1,74[&rate=6.033298287506638E-4]:3.560685878065E-1)[&rate=6.033298287506638E-4]:4.753884904116E-2,70[&rate=6.033298287506638E-4]:3.652512724642E-1)[&rate=6.033298287506638E-4]:2.208932367169E-1,75[&rate=6.033298287506638E-4]:6.245006735645E-1)[&rate=6.033298287506638E-4]:2.042753384006E-1)[&rate=6.033298287506638E-4]:4.676905521752E-1,53[&rate=6.033298287506638E-4]:5.500035055283E-1)[&rate=6.033298287506638E-4]:1.448723130092E-1,(52[&rate=6.033298287506638E-4]:5.395269725533E-1,(103[&rate=6.033298287506638E-4]:7.05010633563E-1,((12[&rate=6.033298287506638E-4]:1.490305498883E-1,5[&rate=6.033298287506638E-4]:1.106743855048E-1)[&rate=6.033298287506638E-4]:6.272511093036E-1,29[&rate=6.033298287506638E-4]:8.831309742604E-1)[&rate=6.033298287506638E-4]:5.475637163136E-2)[&rate=6.033298287506638E-4]:1.498810073551E0)[&rate=6.033298287506638E-4]:1.635455672956E-1)[&rate=6.033298287506638E-4]:8.450585934278E-2)[&rate=6.033298287506638E-4]:5.505769327339E-2)[&rate=6.033298287506638E-4]:3.604392235664E-1)[&rate=6.033298287506638E-4]:4.823310547813E-1,((((45[&rate=6.033298287506638E-4]:6.394260469789E-1,((44[&rate=6.033298287506638E-4]:5.930656257085E-1,((50[&rate=6.033298287506638E-4]:3.782191578439E-1,49[&rate=6.033298287506638E-4]:3.782191578439E-1)[&rate=6.033298287506638E-4]:1.645806296185E-1,51[&rate=6.033298287506638E-4]:5.482642683367E-1)[&rate=6.033298287506638E-4]:2.29434338746E-2)[&rate=6.033298287506638E-4]:9.638057756455E-3,(47[&rate=6.033298287506638E-4]:6.017284834589E-1,(((42[&rate=6.033298287506638E-4]:9.24103200758E-2,48[&rate=6.033298287506638E-4]:1.30661686196E-1)[&rate=6.033298287506638E-4]:9.447495738798E-2,41[&rate=6.033298287506638E-4]:1.814207965895E-1)[&rate=6.033298287506638E-4]:1.872464527222E-1,(43[&rate=6.033298287506638E-4]:3.990554726714E-1,46[&rate=6.033298287506638E-4]:3.990554726714E-1)[&rate=6.033298287506638E-4]:2.425658538338E-2)[&rate=6.033298287506638E-4]:1.784164254041E-1)[&rate=6.033298287506638E-4]:6.439680880322E-3)[&rate=6.033298287506638E-4]:3.945460395107E-2)[&rate=6.033298287506638E-4]:9.774871942792E-2,((128[&rate=6.033298287506638E-4]:1.366232881348E0,(118[&rate=6.033298287506638E-4]:6.643952545847E-1,(69[&rate=6.033298287506638E-4]:6.426229666068E-1,((131[&rate=6.033298287506638E-4]:1.160100091978E-1,130[&rate=6.033298287506638E-4]:1.132702831704E-1)[&rate=6.033298287506638E-4]:9.525532363591E-2,(129[&rate=6.033298287506638E-4]:1.560805261558E-1,132[&rate=6.033298287506638E-4]:1.588202521831E-1)[&rate=6.033298287506638E-4]:5.24450806506E-2)[&rate=6.033298287506638E-4]:2.861521543209E-1)[&rate=6.033298287506638E-4]:3.273119208752E-2)[&rate=6.033298287506638E-4]:8.415636541608E-1)[&rate=6.033298287506638E-4]:1.150080806094E-2,(((62[&rate=6.033298287506638E-4]:3.786664282859E-1,(60[&rate=6.033298287506638E-4]:1.533600724492E-1,64[&rate=6.033298287506638E-4]:3.040450039559E-1)[&rate=6.033298287506638E-4]:3.352553391892E-2)[&rate=6.033298287506638E-4]:1.269349586729E-2,65[&rate=6.033298287506638E-4]:1.995791022354E-1)[&rate=6.033298287506638E-4]:1.407446919697E-1,(63[&rate=6.033298287506638E-4]:2.979674401383E-2,61[&rate=6.033298287506638E-4]:7.089263442487E-2)[&rate=6.033298287506638E-4]:4.61211981698E-1)[&rate=6.033298287506638E-4]:9.853551006835E-1)[&rate=6.033298287506638E-4]:1.32837289289E-1)[&rate=6.033298287506638E-4]:1.785601053856E-1,(((127[&rate=6.033298287506638E-4]:2.3895590567E0,121[&rate=6.033298287506638E-4]:1.948463166289E0)[&rate=6.033298287506638E-4]:2.012449960516E-1,35[&rate=6.033298287506638E-4]:2.368076508057E-2)[&rate=6.033298287506638E-4]:1.113808981295E-3,36[&rate=6.033298287506638E-4]:7.136991652762E-2)[&rate=6.033298287506638E-4]:1.355693867342E-1)[&rate=6.033298287506638E-4]:4.038200454464E-1,(38[&rate=6.033298287506638E-4]:6.502387038737E-1,(((39[&rate=6.033298287506638E-4]:5.344866193815E-1,((((26[&rate=6.033298287506638E-4]:2.981912351617E-1,(7[&rate=6.033298287506638E-4]:9.222822495494E-2,8[&rate=6.033298287506638E-4]:9.222822495494E-2)[&rate=6.033298287506638E-4]:9.911369513825E-2)[&rate=6.033298287506638E-4]:3.676171410417E-1,((22[&rate=6.033298287506638E-4]:4.124350772024E-1,27[&rate=6.033298287506638E-4]:4.288734333667E-1)[&rate=6.033298287506638E-4]:1.806151588357E-1,31[&rate=6.033298287506638E-4]:6.478447565861E-1)[&rate=6.033298287506638E-4]:6.179923605566E-2)[&rate=6.033298287506638E-4]:7.239763285761E-2,2[&rate=6.033298287506638E-4]:5.546443652253E-1)[&rate=6.033298287506638E-4]:1.928961255627E0,((99[&rate=6.033298287506638E-4]:4.527700685829E-1,96[&rate=6.033298287506638E-4]:4.172509429E-1)[&rate=6.033298287506638E-4]:1.544195238123E-1,(98[&rate=6.033298287506638E-4]:5.824062490184E-1,(95[&rate=6.033298287506638E-4]:4.741527297096E-1,(100[&rate=6.033298287506638E-4]:1.8394232924E-1,94[&rate=6.033298287506638E-4]:1.8394232924E-1)[&rate=6.033298287506638E-4]:2.055109469175E-1)[&rate=6.033298287506638E-4]:1.191824810576E-1)[&rate=6.033298287506638E-4]:2.925419879514E-3)[&rate=6.033298287506638E-4]:6.996344967148E-2)[&rate=6.033298287506638E-4]:7.606801358318E-3)[&rate=6.033298287506638E-4]:5.352140239797E-2,(16[&rate=6.033298287506638E-4]:2.608936919672E0,((40[&rate=6.033298287506638E-4]:4.302829072501E-1,((101[&rate=6.033298287506638E-4]:9.914114559115E-1,((((((117[&rate=6.033298287506638E-4]:4.288873082439E-1,(105[&rate=6.033298287506638E-4]:3.058595969392E-1,110[&rate=6.033298287506638E-4]:3.277774051583E-1)[&rate=6.033298287506638E-4]:9.289072500326E-2)[&rate=6.033298287506638E-4]:1.759438675204E-1,((4[&rate=6.033298287506638E-4]:3.900937750168E-1,30[&rate=6.033298287506638E-4]:5.626965147428E-1)[&rate=6.033298287506638E-4]:1.360220758363E-1,(9[&rate=6.033298287506638E-4]:5.333008814463E-1,((113[&rate=6.033298287506638E-4]:5.069493695995E-1,112[&rate=6.033298287506638E-4]:5.069493695995E-1)[&rate=6.033298287506638E-4]:1.350035104479E-2,(17[&rate=6.033298287506638E-4]:4.480530476099E-1,14[&rate=6.033298287506638E-4]:4.096968832262E-1)[&rate=6.033298287506638E-4]:1.107528374181E-1)[&rate=6.033298287506638E-4]:2.107033888404E-2)[&rate=6.033298287506638E-4]:4.21300378999E-2)[&rate=6.033298287506638E-4]:1.84413523084E-2)[&rate=6.033298287506638E-4]:1.563987243774E-1,((((107[&rate=6.033298287506638E-4]:4.629422673722E-1,(109[&rate=6.033298287506638E-4]:4.219226379813E-1,114[&rate=6.033298287506638E-4]:3.424705831868E-1)[&rate=6.033298287506638E-4]:6.01977115826E-2)[&rate=6.033298287506638E-4]:7.23938794986E-2,108[&rate=6.033298287506638E-4]:5.325964208435E-1)[&rate=6.033298287506638E-4]:9.779088070104E-2,((19[&rate=6.033298287506638E-4]:4.673128042089E-1,13[&rate=6.033298287506638E-4]:4.289566398252E-1)[&rate=6.033298287506638E-4]:2.528619275629E-2,115[&rate=6.033298287506638E-4]:3.720510517596E-1)[&rate=6.033298287506638E-4]:2.008020032095E-1)[&rate=6.033298287506638E-4]:1.853754974349E-2,((148[&rate=6.033298287506638E-4]:1.683856647704E-1,143[&rate=6.033298287506638E-4]:1.65645938743E-1)[&rate=6.033298287506638E-4]:4.401827389491E-1,(((111[&rate=6.033298287506638E-4]:4.347973904118E-1,104[&rate=6.033298287506638E-4]:4.183590342474E-1)[&rate=6.033298287506638E-4]:4.308331029549E-2,(106[&rate=6.033298287506638E-4]:2.791591010919E-1,139[&rate=6.033298287506638E-4]:4.709399230096E-1)[&rate=6.033298287506638E-4]:1.82283243451E-1)[&rate=6.033298287506638E-4]:1.025136584148E-1,116[&rate=6.033298287506638E-4]:5.036820303549E-1)[&rate=6.033298287506638E-4]:6.653020898085E-2)[&rate=6.033298287506638E-4]:2.117836537681E-2)[&rate=6.033298287506638E-4]:8.490778857963E-2)[&rate=6.033298287506638E-4]:3.258042553922E-1,((144[&rate=6.033298287506638E-4]:1.890318572773E-1,(145[&rate=6.033298287506638E-4]:1.814217665792E-1,141[&rate=6.033298287506638E-4]:1.786820405516E-1)[&rate=6.033298287506638E-4]:1.308954275308E-2)[&rate=6.033298287506638E-4]:3.948684622654E-1,142[&rate=6.033298287506638E-4]:5.893797715977E-1)[&rate=6.033298287506638E-4]:6.675173976348E-1)[&rate=6.033298287506638E-4]:2.632246304418E-1,(((((21[&rate=6.033298287506638E-4]:6.012271606424E-1,28[&rate=6.033298287506638E-4]:6.258846948888E-1)[&rate=6.033298287506638E-4]:1.965737876486E-1,1[&rate=6.033298287506638E-4]:3.615711267448E-2)[&rate=6.033298287506638E-4]:2.672994438494E-1,24[&rate=6.033298287506638E-4]:1.084278474332E0)[&rate=6.033298287506638E-4]:1.715758842454E-1,102[&rate=6.033298287506638E-4]:9.42105229611E-2)[&rate=6.033298287506638E-4]:1.028409766046E-1,(((20[&rate=6.033298287506638E-4]:4.367210307785E-1,25[&rate=6.033298287506638E-4]:4.558991129702E-1)[&rate=6.033298287506638E-4]:3.044749013354E-1,23[&rate=6.033298287506638E-4]:7.49415110196E-1)[&rate=6.033298287506638E-4]:1.297622907057E-1,(11[&rate=6.033298287506638E-4]:5.335084199371E-1,140[&rate=6.033298287506638E-4]:5.143303377454E-1)[&rate=6.033298287506638E-4]:2.607374741154E-1)[&rate=6.033298287506638E-4]:4.685590301707E-1)[&rate=6.033298287506638E-4]:7.649495764272E-2)[&rate=6.033298287506638E-4]:2.494765029974E-1,((((89[&rate=6.033298287506638E-4]:5.250638750191E-2,88[&rate=6.033298287506638E-4]:3.88077573649E-2)[&rate=6.033298287506638E-4]:1.914980025097E-1,((((83[&rate=6.033298287506638E-4]:8.864638139955E-2,85[&rate=6.033298287506638E-4]:8.864638139955E-2)[&rate=6.033298287506638E-4]:7.829738698669E-2,84[&rate=6.033298287506638E-4]:1.669437683862E-1)[&rate=6.033298287506638E-4]:2.701065818454E-3,(93[&rate=6.033298287506638E-4]:1.794576438591E-1,86[&rate=6.033298287506638E-4]:1.657590137221E-1)[&rate=6.033298287506638E-4]:3.88582048259E-3)[&rate=6.033298287506638E-4]:1.306605584096E-2,(87[&rate=6.033298287506638E-4]:1.367374339291E-1,((91[&rate=6.033298287506638E-4]:2.570585600974E-2,90[&rate=6.033298287506638E-4]:2.570585600974E-2)[&rate=6.033298287506638E-4]:3.324946825799E-2,92[&rate=6.033298287506638E-4]:5.895532426773E-2)[&rate=6.033298287506638E-4]:9.14807397984E-2)[&rate=6.033298287506638E-4]:4.597345611654E-2)[&rate=6.033298287506638E-4]:4.759486982889E-2)[&rate=6.033298287506638E-4]:8.734488129191E-1,3[&rate=6.033298287506638E-4]:5.640285453965E-1)[&rate=6.033298287506638E-4]:3.095491837349E-1,((18[&rate=6.033298287506638E-4]:8.500847920298E-1,6[&rate=6.033298287506638E-4]:7.870710933996E-1)[&rate=6.033298287506638E-4]:3.925399866142E-2,(10[&rate=6.033298287506638E-4]:5.373113367372E-1,15[&rate=6.033298287506638E-4]:5.756675011207E-1)[&rate=6.033298287506638E-4]:3.054521114882E-1)[&rate=6.033298287506638E-4]:9.930743159082E-2)[&rate=6.033298287506638E-4]:6.467055050471E-1)[&rate=6.033298287506638E-4]:4.738679477605E-1)[&rate=6.033298287506638E-4]:3.485694705207E-1,146[&rate=6.033298287506638E-4]:4.870353466733E-1)[&rate=6.033298287506638E-4]:6.346613981178E-2)[&rate=6.033298287506638E-4]:5.340827460953E-2,97[&rate=6.033298287506638E-4]:4.126529304935E-1)[&rate=6.033298287506638E-4]:3.975281169494E-2)[&rate=6.033298287506638E-4]:6.456402822483E-2)[&rate=6.033298287506638E-4]:4.240871690906E-3,147[&rate=6.033298287506638E-4]:6.496259426507E-1)[&rate=6.033298287506638E-4]:1.262958213324E-1)[&rate=6.033298287506638E-4]:5.163107488843E-1)[&rate=6.033298287506638E-4]:1.882558251586E-1)[&rate=6.033298287506638E-4]:3.34340566264E-2)[&rate=6.033298287506638E-4]:9.164635378392E-2,34[&rate=6.033298287506638E-4]:1.45065431814E-2)[&rate=6.033298287506638E-4]:4.078695575907E-2)[&rate=6.033298287506638E-4]:9.755931255494E-3);
tree STATE_44670000 [&joint=-20990.96029345599,lnP=-20990.96029345599] = [&R] (34[&rate=5.669813371835588E-4]:1.34939289578E-1,(33[&rate=5.669813371835588E-4]:7.799676601477E-2,(32[&rate=5.669813371835588E-4]:2.286950387137E-3,(((((((127[&rate=5.669813371835588E-4]:2.487888260232E0,121[&rate=5.669813371835588E-4]:2.046792369821E0)[&rate=5.669813371835588E-4]:9.216573936222E-2,36[&rate=5.669813371835588E-4]:5.950605438851E-2)[&rate=5.669813371835588E-4]:1.215862148515E-2,35[&rate=5.669813371835588E-4]:2.50893334079E-2)[&rate=5.669813371835588E-4]:1.379643299108E-1,(128[&rate=5.669813371835588E-4]:1.529002123151E0,((44[&rate=5.669813371835588E-4]:5.890624656657E-1,(45[&rate=5.669813371835588E-4]:5.607531713757E-1,(((47[&rate=5.669813371835588E-4]:5.44626263846E-1,51[&rate=5.669813371835588E-4]:5.173038594745E-1)[&rate=5.669813371835588E-4]:1.306601221415E-3,(50[&rate=5.669813371835588E-4]:2.775399428391E-1,49[&rate=5.669813371835588E-4]:2.775399428391E-1)[&rate=5.669813371835588E-4]:2.356060369826E-1)[&rate=5.669813371835588E-4]:9.70119452547E-3,((46[&rate=5.669813371835588E-4]:4.718988955405E-1,((42[&rate=5.669813371835588E-4]:2.949585856213E-1,41[&rate=5.669813371835588E-4]:2.894941047471E-1)[&rate=5.669813371835588E-4]:1.496204157746E-2,48[&rate=5.669813371835588E-4]:3.48171993319E-1)[&rate=5.669813371835588E-4]:1.12797940473E-1)[&rate=5.669813371835588E-4]:4.752089540748E-2,43[&rate=5.669813371835588E-4]:5.19419790948E-1)[&rate=5.669813371835588E-4]:3.621426864495E-2)[&rate=5.669813371835588E-4]:1.331583309422E-2)[&rate=5.669813371835588E-4]:2.557705385285E-2)[&rate=5.669813371835588E-4]:1.219095729062E-1,(((118[&rate=5.669813371835588E-4]:6.985375520561E-1,69[&rate=5.669813371835588E-4]:7.094964561657E-1)[&rate=5.669813371835588E-4]:5.427773213856E-3,(((130[&rate=5.669813371835588E-4]:1.114061547841E-1,129[&rate=5.669813371835588E-4]:1.114061547841E-1)[&rate=5.669813371835588E-4]:1.480450816186E-1,132[&rate=5.669813371835588E-4]:2.6219096243E-1)[&rate=5.669813371835588E-4]:1.974152591245E-1,131[&rate=5.669813371835588E-4]:4.596062215546E-1)[&rate=5.669813371835588E-4]:1.101125283728E-1)[&rate=5.669813371835588E-4]:6.946668331723E-1,((65[&rate=5.669813371835588E-4]:4.14220938012E-1,(64[&rate=5.669813371835588E-4]:4.5832769783E-1,(62[&rate=5.669813371835588E-4]:4.307317147161E-1,60[&rate=5.669813371835588E-4]:2.389508927984E-1)[&rate=5.669813371835588E-4]:6.869187352495E-2)[&rate=5.669813371835588E-4]:1.065781716886E-1)[&rate=5.669813371835588E-4]:1.482142255804E-1,(63[&rate=5.669813371835588E-4]:7.493105285386E-2,61[&rate=5.669813371835588E-4]:1.160269432649E-1)[&rate=5.669813371835588E-4]:6.381890422452E-1)[&rate=5.669813371835588E-4]:6.444161729322E-1)[&rate=5.669813371835588E-4]:2.227298793812E-1)[&rate=5.669813371835588E-4]:4.736611272498E-2)[&rate=5.669813371835588E-4]:1.628186634552E-1)[&rate=5.669813371835588E-4]:3.638238339857E-1,(38[&rate=5.669813371835588E-4]:1.004569304879E0,((39[&rate=5.669813371835588E-4]:6.612245730347E-1,((((101[&rate=5.669813371835588E-4]:7.81732215018E-1,(((((((112[&rate=5.669813371835588E-4]:4.753933445169E-1,(9[&rate=5.669813371835588E-4]:4.427683943029E-1,(4[&rate=5.669813371835588E-4]:2.39553784739E-1,30[&rate=5.669813371835588E-4]:4.12156524465E-1)[&rate=5.669813371835588E-4]:1.538995410708E-1)[&rate=5.669813371835588E-4]:2.440577213189E-2)[&rate=5.669813371835588E-4]:1.430772788294E-1,113[&rate=5.669813371835588E-4]:6.184706233463E-1)[&rate=5.669813371835588E-4]:1.260974438574E-1,((17[&rate=5.669813371835588E-4]:4.843288166661E-1,14[&rate=5.669813371835588E-4]:4.459726522824E-1)[&rate=5.669813371835588E-4]:1.436089201252E-1,(110[&rate=5.669813371835588E-4]:5.154208910172E-1,(105[&rate=5.669813371835588E-4]:3.505021791868E-1,117[&rate=5.669813371835588E-4]:3.806391654882E-1)[&rate=5.669813371835588E-4]:1.430009036113E-1)[&rate=5.669813371835588E-4]:6.868122933567E-2)[&rate=5.669813371835588E-4]:1.549864947961E-1)[&rate=5.669813371835588E-4]:3.556604812983E-1,(((19[&rate=5.669813371835588E-4]:5.513755134729E-1,13[&rate=5.669813371835588E-4]:5.130193490892E-1)[&rate=5.669813371835588E-4]:2.639981766286E-1,(((109[&rate=5.669813371835588E-4]:4.902349221902E-1,114[&rate=5.669813371835588E-4]:4.107828673957E-1)[&rate=5.669813371835588E-4]:7.191194096787E-2,(107[&rate=5.669813371835588E-4]:3.890501161389E-1,108[&rate=5.669813371835588E-4]:3.863103901115E-1)[&rate=5.669813371835588E-4]:1.539186648275E-1)[&rate=5.669813371835588E-4]:1.698781474893E-1,115[&rate=5.669813371835588E-4]:6.525729558529E-1)[&rate=5.669813371835588E-4]:4.225278904307E-2)[&rate=5.669813371835588E-4]:6.69572745637E-2,((116[&rate=5.669813371835588E-4]:5.485522210418E-1,((104[&rate=5.669813371835588E-4]:4.47845191606E-1,(111[&rate=5.669813371835588E-4]:4.280351838101E-1,106[&rate=5.669813371835588E-4]:4.115968276457E-1)[&rate=5.669813371835588E-4]:3.624836396025E-2)[&rate=5.669813371835588E-4]:3.609650599116E-2,139[&rate=5.669813371835588E-4]:6.757225195149E-1)[&rate=5.669813371835588E-4]:1.248844960474E-1)[&rate=5.669813371835588E-4]:1.931171687493E-1,(148[&rate=5.669813371835588E-4]:4.129119994563E-1,143[&rate=5.669813371835588E-4]:4.10172273429E-1)[&rate=5.669813371835588E-4]:3.671135547184E-1)[&rate=5.669813371835588E-4]:2.011362966858E-2)[&rate=5.669813371835588E-4]:2.562537482205E-1)[&rate=5.669813371835588E-4]:8.78780771788E-2,((((20[&rate=5.669813371835588E-4]:4.202193780331E-1,25[&rate=5.669813371835588E-4]:4.393974602249E-1)[&rate=5.669813371835588E-4]:4.930650410711E-2,23[&rate=5.669813371835588E-4]:4.777450602223E-1)[&rate=5.669813371835588E-4]:2.057819575579E-1,(11[&rate=5.669813371835588E-4]:4.695217312172E-1,140[&rate=5.669813371835588E-4]:4.503436490254E-1)[&rate=5.669813371835588E-4]:1.290737797139E-1)[&rate=5.669813371835588E-4]:4.995500548238E-1,((((21[&rate=5.669813371835588E-4]:5.753227142724E-1,28[&rate=5.669813371835588E-4]:5.999802485188E-1)[&rate=5.669813371835588E-4]:2.865329245234E-1,1[&rate=5.669813371835588E-4]:1.002118031792E-1)[&rate=5.669813371835588E-4]:4.002099305429E-2,24[&rate=5.669813371835588E-4]:9.210547140417E-1)[&rate=5.669813371835588E-4]:2.600040217309E-1,102[&rate=5.669813371835588E-4]:1.94149001563E-2)[&rate=5.669813371835588E-4]:1.297724094107E-2)[&rate=5.669813371835588E-4]:8.174188184389E-2)[&rate=5.669813371835588E-4]:2.719480583748E-1,((144[&rate=5.669813371835588E-4]:1.170797864638E-1,(141[&rate=5.669813371835588E-4]:2.482797592876E-2,145[&rate=5.669813371835588E-4]:2.756770195634E-2)[&rate=5.669813371835588E-4]:9.499153656241E-2)[&rate=5.669813371835588E-4]:4.218434030243E-1,142[&rate=5.669813371835588E-4]:5.444026415431E-1)[&rate=5.669813371835588E-4]:1.088254782239E0)[&rate=5.669813371835588E-4]:1.408088615039E-1,((((89[&rate=5.669813371835588E-4]:1.921504912149E-1,88[&rate=5.669813371835588E-4]:1.784518610779E-1)[&rate=5.669813371835588E-4]:1.180026849218E-1,(((91[&rate=5.669813371835588E-4]:9.104405922426E-2,90[&rate=5.669813371835588E-4]:9.104405922426E-2)[&rate=5.669813371835588E-4]:5.633156336588E-3,92[&rate=5.669813371835588E-4]:9.667721556084E-2)[&rate=5.669813371835588E-4]:1.411181914615E-1,(((86[&rate=5.669813371835588E-4]:8.080568474673E-2,83[&rate=5.669813371835588E-4]:8.080568474673E-2)[&rate=5.669813371835588E-4]:9.756703891373E-2,(84[&rate=5.669813371835588E-4]:8.005680589002E-2,(93[&rate=5.669813371835588E-4]:8.676915716853E-2,85[&rate=5.669813371835588E-4]:7.307052703152E-2)[&rate=5.669813371835588E-4]:6.986278858505E-3)[&rate=5.669813371835588E-4]:9.831591777043E-2)[&rate=5.669813371835588E-4]:3.261859876668E-2,87[&rate=5.669813371835588E-4]:2.109913224271E-1)[&rate=5.669813371835588E-4]:1.310545445824E-2)[&rate=5.669813371835588E-4]:7.235776911428E-2)[&rate=5.669813371835588E-4]:8.681984966768E-1,3[&rate=5.669813371835588E-4]:6.249270152793E-1)[&rate=5.669813371835588E-4]:6.026783332266E-2,((18[&rate=5.669813371835588E-4]:4.125966019013E-1,6[&rate=5.669813371835588E-4]:3.495829032712E-1)[&rate=5.669813371835588E-4]:1.494021506777E-2,(10[&rate=5.669813371835588E-4]:2.872999748001E-1,15[&rate=5.669813371835588E-4]:3.256561391835E-1)[&rate=5.669813371835588E-4]:9.366149970326E-2)[&rate=5.669813371835588E-4]:3.727265247835E-1)[&rate=5.669813371835588E-4]:8.389563681906E-1)[&rate=5.669813371835588E-4]:2.60320724253E-1)[&rate=5.669813371835588E-4]:7.994567765055E-1,(40[&rate=5.669813371835588E-4]:4.946879811204E-1,((16[&rate=5.669813371835588E-4]:2.495456847294E0,97[&rate=5.669813371835588E-4]:3.389256698104E-1)[&rate=5.669813371835588E-4]:6.245216508704E-2,147[&rate=5.669813371835588E-4]:5.29793135444E-1)[&rate=5.669813371835588E-4]:2.227189485678E-2)[&rate=5.669813371835588E-4]:1.133368514094E-1)[&rate=5.669813371835588E-4]:1.763420336171E-2,146[&rate=5.669813371835588E-4]:7.458776151264E-1)[&rate=5.669813371835588E-4]:8.170325213019E-3,((((26[&rate=5.669813371835588E-4]:4.629956434094E-1,(7[&rate=5.669813371835588E-4]:2.468837477934E-1,8[&rate=5.669813371835588E-4]:2.468837477934E-1)[&rate=5.669813371835588E-4]:1.092625805475E-1)[&rate=5.669813371835588E-4]:1.658978746155E-3,(22[&rate=5.669813371835588E-4]:3.101464489738E-1,27[&rate=5.669813371835588E-4]:3.265848051382E-1)[&rate=5.669813371835588E-4]:1.435492690721E-1)[&rate=5.669813371835588E-4]:5.966814932967E-4,31[&rate=5.669813371835588E-4]:5.090869200873E-1)[&rate=5.669813371835588E-4]:2.563713253741E-1,2[&rate=5.669813371835588E-4]:5.380609851873E-1)[&rate=5.669813371835588E-4]:2.052494178747E0)[&rate=5.669813371835588E-4]:2.739521193016E-2)[&rate=5.669813371835588E-4]:7.109128555935E-2,(98[&rate=5.669813371835588E-4]:7.038522188574E-1,((99[&rate=5.669813371835588E-4]:5.431275074557E-1,96[&rate=5.669813371835588E-4]:5.076083817729E-1)[&rate=5.669813371835588E-4]:1.348775209072E-1,(95[&rate=5.669813371835588E-4]:5.915180802006E-1,(100[&rate=5.669813371835588E-4]:3.00262021845E-1,94[&rate=5.669813371835588E-4]:3.00262021845E-1)[&rate=5.669813371835588E-4]:2.065566048035E-1)[&rate=5.669813371835588E-4]:7.555798641379E-2)[&rate=5.669813371835588E-4]:4.770511399175E-2)[&rate=5.669813371835588E-4]:1.568789402829E-1)[&rate=5.669813371835588E-4]:3.405594572139E-1)[&rate=5.669813371835588E-4]:1.24673638941E-1)[&rate=5.669813371835588E-4]:1.650883099405E-1,(66[&rate=5.669813371835588E-4]:5.425291825163E-1,((126[&rate=5.669813371835588E-4]:1.42403856673E0,(119[&rate=5.669813371835588E-4]:1.656360871477E0,(120[&rate=5.669813371835588E-4]:7.315335919624E-1,((138[&rate=5.669813371835588E-4]:1.986390344113E-1,136[&rate=5.669813371835588E-4]:6.713218509609E-2)[&rate=5.669813371835588E-4]:2.799298950429E-1,135[&rate=5.669813371835588E-4]:2.785689294541E-1)[&rate=5.669813371835588E-4]:2.009098679877E-1)[&rate=5.669813371835588E-4]:8.289368685555E-1)[&rate=5.669813371835588E-4]:5.533802178974E-1)[&rate=5.669813371835588E-4]:3.57347744722E-1,(67[&rate=5.669813371835588E-4]:3.566690451945E-1,(122[&rate=5.669813371835588E-4]:2.622500025668E-1,(124[&rate=5.669813371835588E-4]:5.302496490742E-2,123[&rate=5.669813371835588E-4]:5.575720534454E-2)[&rate=5.669813371835588E-4]:2.064927972223E-1)[&rate=5.669813371835588E-4]:5.956915929684E-1)[&rate=5.669813371835588E-4]:1.775430765728E-1)[&rate=5.669813371835588E-4]:8.317060748987E-3)[&rate=5.669813371835588E-4]:1.494366247285E-1)[&rate=5.669813371835588E-4]:4.043421671471E-3,(((57[&rate=5.669813371835588E-4]:3.785686826818E-1,((55[&rate=5.669813371835588E-4]:2.977065023314E-1,56[&rate=5.669813371835588E-4]:2.977065023314E-1)[&rate=5.669813371835588E-4]:4.837643719189E-2,(58[&rate=5.669813371835588E-4]:3.559635166617E-1,((54[&rate=5.669813371835588E-4]:1.589134730413E-1,37[&rate=5.669813371835588E-4]:2.354162052818E-1)[&rate=5.669813371835588E-4]:1.023484131942E-1,59[&rate=5.669813371835588E-4]:2.995132523557E-1)[&rate=5.669813371835588E-4]:3.732458124587E-2)[&rate=5.669813371835588E-4]:1.744182723331E-2)[&rate=5.669813371835588E-4]:2.155678140979E-2)[&rate=5.669813371835588E-4]:1.695676416684E-1,68[&rate=5.669813371835588E-4]:4.962237560441E-1)[&rate=5.669813371835588E-4]:6.227525114511E-1,(125[&rate=5.669813371835588E-4]:7.201417116347E-1,(((133[&rate=5.669813371835588E-4]:7.04512066021E-1,(134[&rate=5.669813371835588E-4]:2.308027657822E-1,137[&rate=5.669813371835588E-4]:3.020356424944E-1)[&rate=5.669813371835588E-4]:4.435723139376E-1)[&rate=5.669813371835588E-4]:8.286524281182E-1,((103[&rate=5.669813371835588E-4]:7.980093733676E-1,((12[&rate=5.669813371835588E-4]:3.383781670515E-1,5[&rate=5.669813371835588E-4]:3.00022002668E-1)[&rate=5.669813371835588E-4]:1.504360509055E-1,29[&rate=5.669813371835588E-4]:5.956635330255E-1)[&rate=5.669813371835588E-4]:4.352225526709E-1)[&rate=5.669813371835588E-4]:1.504588438133E0,52[&rate=5.669813371835588E-4]:6.383040769394E-1)[&rate=5.669813371835588E-4]:1.20977641543E-1)[&rate=5.669813371835588E-4]:3.949334929271E-2,(53[&rate=5.669813371835588E-4]:7.621650404696E-1,(((73[&rate=5.669813371835588E-4]:3.841603490652E-1,77[&rate=5.669813371835588E-4]:3.786808970105E-1)[&rate=5.669813371835588E-4]:5.976431172642E-2,(((72[&rate=5.669813371835588E-4]:9.540722073305E-2,78[&rate=5.669813371835588E-4]:1.173250289524E-1)[&rate=5.669813371835588E-4]:1.917250900542E-1,((71[&rate=5.669813371835588E-4]:5.212770871823E-2,79[&rate=5.669813371835588E-4]:7.952496899226E-2)[&rate=5.669813371835588E-4]:1.394072468632E-1,82[&rate=5.669813371835588E-4]:2.271513939375E-1)[&rate=5.669813371835588E-4]:9.011790315111E-2)[&rate=5.669813371835588E-4]:4.048307488728E-2,(81[&rate=5.669813371835588E-4]:1.600968352054E-1,80[&rate=5.669813371835588E-4]:1.600968352054E-1)[&rate=5.669813371835588E-4]:1.812171806061E-1)[&rate=5.669813371835588E-4]:5.329557648695E-2)[&rate=5.669813371835588E-4]:2.875615652998E-1,(75[&rate=5.669813371835588E-4]:6.108447457547E-1,(76[&rate=5.669813371835588E-4]:5.378610282453E-1,(70[&rate=5.669813371835588E-4]:4.55203988986E-1,74[&rate=5.669813371835588E-4]:4.935601533695E-1)[&rate=5.669813371835588E-4]:4.430087487577E-2)[&rate=5.669813371835588E-4]:7.298371750943E-2)[&rate=5.669813371835588E-4]:1.206414803367E-1)[&rate=5.669813371835588E-4]:7.771418729903E-1)[&rate=5.669813371835588E-4]:2.841330599407E-2)[&rate=5.669813371835588E-4]:1.399458788322E-1)[&rate=5.669813371835588E-4]:5.655012225272E-1)[&rate=5.669813371835588E-4]:1.247535991934E-1)[&rate=5.669813371835588E-4]:1.9120922832E-1)[&rate=5.669813371835588E-4]:7.023036357292E-2)[&rate=5.669813371835588E-4]:4.05041673989E-2);
tree STATE_44680000 [&joint=-20976.874813107617,lnP=-20976.874813107617] = [&R] ((32[&rate=5.41009548989539E-4]:2.461872588963E-2,(33[&rate=5.41009548989539E-4]:2.48355755261E-2,((((67[&rate=5.41009548989539E-4]:1.402434438736E-1,(122[&rate=5.41009548989539E-4]:3.282123002293E-1,(124[&rate=5.41009548989539E-4]:2.588466093464E-1,123[&rate=5.41009548989539E-4]:2.615788497836E-1)[&rate=5.41009548989539E-4]:6.663345044573E-2)[&rate=5.41009548989539E-4]:3.133036939849E-1)[&rate=5.41009548989539E-4]:9.426025491393E-2,((120[&rate=5.41009548989539E-4]:1.539423000774E0,((138[&rate=5.41009548989539E-4]:1.551633133494E-1,136[&rate=5.41009548989539E-4]:2.365646403415E-2)[&rate=5.41009548989539E-4]:8.525897523961E-1,135[&rate=5.41009548989539E-4]:8.077530657454E-1)[&rate=5.41009548989539E-4]:4.796151405083E-1)[&rate=5.41009548989539E-4]:7.891728309172E-2,(119[&rate=5.41009548989539E-4]:1.666714681306E0,126[&rate=5.41009548989539E-4]:8.810121586622E-1)[&rate=5.41009548989539E-4]:4.751601351888E-2)[&rate=5.41009548989539E-4]:5.531497162914E-1)[&rate=5.41009548989539E-4]:1.266317702885E-1,66[&rate=5.41009548989539E-4]:3.61135469076E-1)[&rate=5.41009548989539E-4]:3.179634896626E-1,((((59[&rate=5.41009548989539E-4]:4.808077442875E-1,((55[&rate=5.41009548989539E-4]:2.588431052981E-1,56[&rate=5.41009548989539E-4]:2.588431052981E-1)[&rate=5.41009548989539E-4]:5.647894803069E-2,(58[&rate=5.41009548989539E-4]:3.133036828519E-1,(54[&rate=5.41009548989539E-4]:1.095269775203E-1,(57[&rate=5.41009548989539E-4]:4.488508491794E-2,37[&rate=5.41009548989539E-4]:8.040421060103E-2)[&rate=5.41009548989539E-4]:1.056254991598E-1)[&rate=5.41009548989539E-4]:1.463996561513E-1)[&rate=5.41009548989539E-4]:2.934077484852E-2)[&rate=5.41009548989539E-4]:1.572889696472E-1)[&rate=5.41009548989539E-4]:2.187123594331E-1,68[&rate=5.41009548989539E-4]:6.503397758516E-1)[&rate=5.41009548989539E-4]:2.595942263832E-1,(125[&rate=5.41009548989539E-4]:8.662821155117E-1,(53[&rate=5.41009548989539E-4]:8.870945485804E-1,((((((72[&rate=5.41009548989539E-4]:2.424943292404E-2,78[&rate=5.41009548989539E-4]:4.616724114336E-2)[&rate=5.41009548989539E-4]:2.412189876047E-1,(79[&rate=5.41009548989539E-4]:2.153096531484E-1,71[&rate=5.41009548989539E-4]:1.879123928744E-1)[&rate=5.41009548989539E-4]:7.207657559972E-2)[&rate=5.41009548989539E-4]:5.46117743869E-2,82[&rate=5.41009548989539E-4]:3.502171812171E-1)[&rate=5.41009548989539E-4]:1.133434850115E-1,((77[&rate=5.41009548989539E-4]:2.912248465594E-1,(81[&rate=5.41009548989539E-4]:1.696090894614E-1,80[&rate=5.41009548989539E-4]:1.696090894614E-1)[&rate=5.41009548989539E-4]:7.778014065967E-2)[&rate=5.41009548989539E-4]:6.010189830497E-3,73[&rate=5.41009548989539E-4]:3.027144884446E-1)[&rate=5.41009548989539E-4]:1.937228901127E-1)[&rate=5.41009548989539E-4]:3.144276448391E-1,(75[&rate=5.41009548989539E-4]:5.135889652478E-1,((70[&rate=5.41009548989539E-4]:4.222138672041E-1,74[&rate=5.41009548989539E-4]:4.605700315876E-1)[&rate=5.41009548989539E-4]:3.231198663091E-2,76[&rate=5.41009548989539E-4]:4.928820182185E-1)[&rate=5.41009548989539E-4]:2.070694702929E-2)[&rate=5.41009548989539E-4]:2.972760581487E-1)[&rate=5.41009548989539E-4]:7.604640002512E-1,(((137[&rate=5.41009548989539E-4]:5.475917353114E-1,(134[&rate=5.41009548989539E-4]:4.325927186834E-1,133[&rate=5.41009548989539E-4]:4.627297049845E-1)[&rate=5.41009548989539E-4]:4.376613991588E-2)[&rate=5.41009548989539E-4]:9.273727114088E-1,52[&rate=5.41009548989539E-4]:6.599857806524E-1)[&rate=5.41009548989539E-4]:4.5726433025E-2,(103[&rate=5.41009548989539E-4]:4.548747753314E-1,((12[&rate=5.41009548989539E-4]:1.233211961382E-1,5[&rate=5.41009548989539E-4]:8.496503175471E-2)[&rate=5.41009548989539E-4]:2.348992336165E-1,29[&rate=5.41009548989539E-4]:4.650697448232E-1)[&rate=5.41009548989539E-4]:2.22681742837E-1)[&rate=5.41009548989539E-4]:1.915131172907E0)[&rate=5.41009548989539E-4]:1.273504726696E-1)[&rate=5.41009548989539E-4]:6.222858354483E-2)[&rate=5.41009548989539E-4]:1.895700805925E-1)[&rate=5.41009548989539E-4]:2.103185533899E-1)[&rate=5.41009548989539E-4]:2.631456775304E-1,((((128[&rate=5.41009548989539E-4]:1.308022651543E0,((((129[&rate=5.41009548989539E-4]:2.550443325318E-1,((131[&rate=5.41009548989539E-4]:1.35806691452E-1,130[&rate=5.41009548989539E-4]:1.330669654246E-1)[&rate=5.41009548989539E-4]:8.638016643171E-2,132[&rate=5.41009548989539E-4]:2.221868578837E-1)[&rate=5.41009548989539E-4]:3.559720067541E-2)[&rate=5.41009548989539E-4]:4.110260024009E-1,118[&rate=5.41009548989539E-4]:8.030566363026E-1)[&rate=5.41009548989539E-4]:2.885193354594E-2,69[&rate=5.41009548989539E-4]:8.428674739582E-1)[&rate=5.41009548989539E-4]:5.963148948193E-1,((65[&rate=5.41009548989539E-4]:2.817362966591E-1,((64[&rate=5.41009548989539E-4]:1.895868585904E-1,60[&rate=5.41009548989539E-4]:3.890192708366E-2)[&rate=5.41009548989539E-4]:2.114980636812E-1,62[&rate=5.41009548989539E-4]:4.421808126826E-1)[&rate=5.41009548989539E-4]:3.133630589422E-2)[&rate=5.41009548989539E-4]:3.241674098354E-1,(63[&rate=5.41009548989539E-4]:2.748577472406E-1,61[&rate=5.41009548989539E-4]:3.159536376517E-1)[&rate=5.41009548989539E-4]:4.817308907606E-1)[&rate=5.41009548989539E-4]:6.305389362556E-1)[&rate=5.41009548989539E-4]:1.952521427289E-2)[&rate=5.41009548989539E-4]:3.882779262337E-1,(45[&rate=5.41009548989539E-4]:6.519260339487E-1,((44[&rate=5.41009548989539E-4]:5.255287171582E-1,51[&rate=5.41009548989539E-4]:5.03670793661E-1)[&rate=5.41009548989539E-4]:2.414624841847E-2,((47[&rate=5.41009548989539E-4]:3.644079743467E-1,(50[&rate=5.41009548989539E-4]:3.055462994139E-1,49[&rate=5.41009548989539E-4]:3.055462994139E-1)[&rate=5.41009548989539E-4]:2.607478968704E-2)[&rate=5.41009548989539E-4]:1.885788402617E-1,((46[&rate=5.41009548989539E-4]:3.825921115697E-1,43[&rate=5.41009548989539E-4]:3.825921115697E-1)[&rate=5.41009548989539E-4]:8.868655815789E-2,((48[&rate=5.41009548989539E-4]:3.840861826661E-1,42[&rate=5.41009548989539E-4]:3.458348165459E-1)[&rate=5.41009548989539E-4]:4.673979671545E-2,41[&rate=5.41009548989539E-4]:3.871101323871E-1)[&rate=5.41009548989539E-4]:2.952372859756E-2)[&rate=5.41009548989539E-4]:8.170814488078E-2)[&rate=5.41009548989539E-4]:2.152631842586E-3)[&rate=5.41009548989539E-4]:1.049833088091E-1)[&rate=5.41009548989539E-4]:2.709783315371E-1)[&rate=5.41009548989539E-4]:4.899186185907E-2,((127[&rate=5.41009548989539E-4]:2.331565284497E0,121[&rate=5.41009548989539E-4]:1.890469394086E0)[&rate=5.41009548989539E-4]:2.634512709638E-1,(35[&rate=5.41009548989539E-4]:1.930571560642E-2,36[&rate=5.41009548989539E-4]:6.588105807218E-2)[&rate=5.41009548989539E-4]:8.587552183517E-3)[&rate=5.41009548989539E-4]:1.886320485586E-1)[&rate=5.41009548989539E-4]:3.070776995052E-1,(38[&rate=5.41009548989539E-4]:1.025869531247E0,((((101[&rate=5.41009548989539E-4]:8.104822495718E-1,(((((((20[&rate=5.41009548989539E-4]:2.629172631744E-1,25[&rate=5.41009548989539E-4]:2.820953453661E-1)[&rate=5.41009548989539E-4]:1.996885000422E-1,23[&rate=5.41009548989539E-4]:4.708249412986E-1)[&rate=5.41009548989539E-4]:2.190820867484E-1,(11[&rate=5.41009548989539E-4]:3.792237760394E-1,140[&rate=5.41009548989539E-4]:3.600456938477E-1)[&rate=5.41009548989539E-4]:2.257517451584E-1)[&rate=5.41009548989539E-4]:4.92002372569E-1,102[&rate=5.41009548989539E-4]:3.12244691093E-2)[&rate=5.41009548989539E-4]:8.997259895266E-2,(((21[&rate=5.41009548989539E-4]:6.948493733948E-1,28[&rate=5.41009548989539E-4]:7.195069076412E-1)[&rate=5.41009548989539E-4]:1.219952751411E-1,1[&rate=5.41009548989539E-4]:5.520081291942E-2)[&rate=5.41009548989539E-4]:1.271199158656E-1,24[&rate=5.41009548989539E-4]:9.631426465932E-1)[&rate=5.41009548989539E-4]:3.196982570851E-1)[&rate=5.41009548989539E-4]:1.786429187443E-1,(((((((113[&rate=5.41009548989539E-4]:3.520946718803E-1,((4[&rate=5.41009548989539E-4]:3.984463025087E-2,30[&rate=5.41009548989539E-4]:2.124473699769E-1)[&rate=5.41009548989539E-4]:1.87922356469E-1,112[&rate=5.41009548989539E-4]:2.853012332951E-1)[&rate=5.41009548989539E-4]:6.679343858525E-2)[&rate=5.41009548989539E-4]:1.256920702246E-1,9[&rate=5.41009548989539E-4]:4.695675640228E-1)[&rate=5.41009548989539E-4]:7.846428287202E-2,117[&rate=5.41009548989539E-4]:5.589907510045E-1)[&rate=5.41009548989539E-4]:1.937390445184E-1,(105[&rate=5.41009548989539E-4]:3.56913747409E-1,110[&rate=5.41009548989539E-4]:3.788315556281E-1)[&rate=5.41009548989539E-4]:3.656790618124E-1)[&rate=5.41009548989539E-4]:9.133359365857E-3,(17[&rate=5.41009548989539E-4]:5.445427322674E-1,14[&rate=5.41009548989539E-4]:5.061865678837E-1)[&rate=5.41009548989539E-4]:2.529368609774E-1)[&rate=5.41009548989539E-4]:3.300894062165E-1,(((115[&rate=5.41009548989539E-4]:6.176120689906E-1,(19[&rate=5.41009548989539E-4]:6.238545063634E-1,13[&rate=5.41009548989539E-4]:5.854983419797E-1)[&rate=5.41009548989539E-4]:1.143055078328E-1)[&rate=5.41009548989539E-4]:3.098658294104E-1,((109[&rate=5.41009548989539E-4]:3.16366248852E-1,114[&rate=5.41009548989539E-4]:2.369141940574E-1)[&rate=5.41009548989539E-4]:1.842066549505E-1,(107[&rate=5.41009548989539E-4]:3.207892611619E-1,108[&rate=5.41009548989539E-4]:3.180495351345E-1)[&rate=5.41009548989539E-4]:1.606055604488E-1)[&rate=5.41009548989539E-4]:5.063570493931E-1)[&rate=5.41009548989539E-4]:2.773168246952E-2,((148[&rate=5.41009548989539E-4]:4.231799881807E-1,143[&rate=5.41009548989539E-4]:4.204402621534E-1)[&rate=5.41009548989539E-4]:5.593611483935E-1,(116[&rate=5.41009548989539E-4]:9.213251293568E-1,((111[&rate=5.41009548989539E-4]:1.215123418664E-1,139[&rate=5.41009548989539E-4]:2.968548076197E-1)[&rate=5.41009548989539E-4]:2.307362065972E-1,(104[&rate=5.41009548989539E-4]:2.71707302924E-1,106[&rate=5.41009548989539E-4]:2.71707302924E-1)[&rate=5.41009548989539E-4]:6.410288937515E-2)[&rate=5.41009548989539E-4]:6.457889096605E-1)[&rate=5.41009548989539E-4]:2.285984283372E-2)[&rate=5.41009548989539E-4]:1.102460867995E-2)[&rate=5.41009548989539E-4]:5.181147338521E-2)[&rate=5.41009548989539E-4]:2.750801911912E-1,((144[&rate=5.41009548989539E-4]:3.702530154969E-1,(145[&rate=5.41009548989539E-4]:3.468533010558E-1,141[&rate=5.41009548989539E-4]:3.441135750282E-1)[&rate=5.41009548989539E-4]:2.887916649606E-2)[&rate=5.41009548989539E-4]:9.453123144903E-2,142[&rate=5.41009548989539E-4]:4.702636990009E-1)[&rate=5.41009548989539E-4]:1.066632066994E0)[&rate=5.41009548989539E-4]:9.519563277066E-3)[&rate=5.41009548989539E-4]:1.507626107297E-1,(((87[&rate=5.41009548989539E-4]:3.01434413634E-1,((89[&rate=5.41009548989539E-4]:1.050906502528E-1,88[&rate=5.41009548989539E-4]:9.139202011579E-2)[&rate=5.41009548989539E-4]:1.808601416194E-1,(((84[&rate=5.41009548989539E-4]:3.931029633694E-3,93[&rate=5.41009548989539E-4]:1.762965977071E-2)[&rate=5.41009548989539E-4]:1.493516619774E-1,(83[&rate=5.41009548989539E-4]:1.42702740391E-1,(85[&rate=5.41009548989539E-4]:8.364360995298E-2,86[&rate=5.41009548989539E-4]:8.364360995298E-2)[&rate=5.41009548989539E-4]:5.905913043801E-2)[&rate=5.41009548989539E-4]:1.05799512201E-2)[&rate=5.41009548989539E-4]:7.270706366798E-2,((91[&rate=5.41009548989539E-4]:5.560778304498E-2,90[&rate=5.41009548989539E-4]:5.560778304498E-2)[&rate=5.41009548989539E-4]:4.714116395542E-2,92[&rate=5.41009548989539E-4]:1.027489470004E-1)[&rate=5.41009548989539E-4]:1.369394384157E-1)[&rate=5.41009548989539E-4]:4.626240645608E-2)[&rate=5.41009548989539E-4]:2.918225189887E-2)[&rate=5.41009548989539E-4]:6.197304732566E-1,(18[&rate=5.41009548989539E-4]:3.942398900106E-1,3[&rate=5.41009548989539E-4]:2.7917139686E-1)[&rate=5.41009548989539E-4]:1.022674626335E-1)[&rate=5.41009548989539E-4]:3.049092078716E-1,(6[&rate=5.41009548989539E-4]:6.422739458622E-1,(10[&rate=5.41009548989539E-4]:3.357667846037E-1,15[&rate=5.41009548989539E-4]:3.741229489872E-1)[&rate=5.41009548989539E-4]:3.229455174229E-1)[&rate=5.41009548989539E-4]:9.612891602336E-2)[&rate=5.41009548989539E-4]:7.615148041435E-1)[&rate=5.41009548989539E-4]:3.653591040908E-1)[&rate=5.41009548989539E-4]:6.695312606721E-1,((147[&rate=5.41009548989539E-4]:5.210288991658E-1,((40[&rate=5.41009548989539E-4]:4.509390523035E-1,39[&rate=5.41009548989539E-4]:4.509390523035E-1)[&rate=5.41009548989539E-4]:1.181464115091E-2,146[&rate=5.41009548989539E-4]:5.829722726893E-1)[&rate=5.41009548989539E-4]:8.9815653106E-4)[&rate=5.41009548989539E-4]:1.536135429327E-3,(((((7[&rate=5.41009548989539E-4]:1.936824968793E-1,8[&rate=5.41009548989539E-4]:1.936824968793E-1)[&rate=5.41009548989539E-4]:8.146804903129E-2,26[&rate=5.41009548989539E-4]:3.819998609791E-1)[&rate=5.41009548989539E-4]:1.938678778631E-2,31[&rate=5.41009548989539E-4]:4.452222652038E-1)[&rate=5.41009548989539E-4]:1.187653145537E-1,(22[&rate=5.41009548989539E-4]:2.275479695419E-1,27[&rate=5.41009548989539E-4]:2.439863257063E-1)[&rate=5.41009548989539E-4]:2.816450896676E-1)[&rate=5.41009548989539E-4]:3.915008220757E-1,2[&rate=5.41009548989539E-4]:7.280911415592E-1)[&rate=5.41009548989539E-4]:1.693822646685E0)[&rate=5.41009548989539E-4]:4.166136583541E-2)[&rate=5.41009548989539E-4]:9.253614194963E-2,(97[&rate=5.41009548989539E-4]:4.350773506749E-1,16[&rate=5.41009548989539E-4]:2.591608528158E0)[&rate=5.41009548989539E-4]:9.326989115873E-2)[&rate=5.41009548989539E-4]:1.404893489154E-1,((95[&rate=5.41009548989539E-4]:5.705796304686E-1,(100[&rate=5.41009548989539E-4]:2.58230609726E-1,94[&rate=5.41009548989539E-4]:2.58230609726E-1)[&rate=5.41009548989539E-4]:2.276495671905E-1)[&rate=5.41009548989539E-4]:7.372525649972E-2,((99[&rate=5.41009548989539E-4]:3.643217113991E-1,96[&rate=5.41009548989539E-4]:3.288025857163E-1)[&rate=5.41009548989539E-4]:2.511160543055E-1,98[&rate=5.41009548989539E-4]:5.935798422074E-1)[&rate=5.41009548989539E-4]:3.979608301216E-2)[&rate=5.41009548989539E-4]:2.34914217442E-1)[&rate=5.41009548989539E-4]:3.54300700061E-1)[&rate=5.41009548989539E-4]:1.00098931122E-1)[&rate=5.41009548989539E-4]:1.017560261392E-1)[&rate=5.41009548989539E-4]:5.373991674572E-2)[&rate=5.41009548989539E-4]:2.25188671582E-1)[&rate=5.41009548989539E-4]:5.262602418243E-3)[&rate=5.41009548989539E-4]:2.079976693302E-2,34[&rate=5.41009548989539E-4]:6.733630104173E-2);
tree STATE_44690000 [&joint=-20985.59103095343,lnP=-20985.59103095343] = [&R] ((34[&rate=5.984084148464712E-4]:8.911163517848E-2,(32[&rate=5.984084148464712E-4]:3.397914658632E-2,(((67[&rate=5.984084148464712E-4]:2.008039784129E-1,(122[&rate=5.984084148464712E-4]:1.998293081665E-1,(124[&rate=5.984084148464712E-4]:8.286706714432E-2,123[&rate=5.984084148464712E-4]:8.559930758145E-2)[&rate=5.984084148464712E-4]:1.14230000585E-1)[&rate=5.984084148464712E-4]:5.022472205871E-1)[&rate=5.984084148464712E-4]:2.707377138319E-2,(66[&rate=5.984084148464712E-4]:1.982946648225E-1,(119[&rate=5.984084148464712E-4]:1.866053391374E0,(((138[&rate=5.984084148464712E-4]:4.682444562562E-1,136[&rate=5.984084148464712E-4]:3.36737606941E-1)[&rate=5.984084148464712E-4]:1.973552811806E-1,135[&rate=5.984084148464712E-4]:4.655997374368E-1)[&rate=5.984084148464712E-4]:9.459504858045E-1,(126[&rate=5.984084148464712E-4]:7.653352904006E-1,120[&rate=5.984084148464712E-4]:1.455147402086E0)[&rate=5.984084148464712E-4]:2.084576156762E-1)[&rate=5.984084148464712E-4]:1.065579626537E-1)[&rate=5.984084148464712E-4]:3.651179857769E-1)[&rate=5.984084148464712E-4]:2.958308497358E-2)[&rate=5.984084148464712E-4]:3.772906535292E-1,((((((128[&rate=5.984084148464712E-4]:1.269975932811E0,((((62[&rate=5.984084148464712E-4]:2.910511545311E-1,64[&rate=5.984084148464712E-4]:2.499552641201E-1)[&rate=5.984084148464712E-4]:3.306226491684E-4,60[&rate=5.984084148464712E-4]:9.960095526253E-2)[&rate=5.984084148464712E-4]:1.313192306921E-1,65[&rate=5.984084148464712E-4]:2.309201859546E-1)[&rate=5.984084148464712E-4]:3.473560123085E-1,(63[&rate=5.984084148464712E-4]:8.093233052466E-2,61[&rate=5.984084148464712E-4]:1.220282209357E-1)[&rate=5.984084148464712E-4]:6.480287992451E-1)[&rate=5.984084148464712E-4]:6.396449400276E-1)[&rate=5.984084148464712E-4]:2.253638935687E-1,(((((129[&rate=5.984084148464712E-4]:5.780809963222E-2,132[&rate=5.984084148464712E-4]:6.054782565958E-2)[&rate=5.984084148464712E-4]:3.844986330933E-2,130[&rate=5.984084148464712E-4]:9.625796294155E-2)[&rate=5.984084148464712E-4]:1.544924315664E-1,131[&rate=5.984084148464712E-4]:2.534901205353E-1)[&rate=5.984084148464712E-4]:2.409518318494E-1,69[&rate=5.984084148464712E-4]:6.396474318369E-1)[&rate=5.984084148464712E-4]:1.518577195086E-1,118[&rate=5.984084148464712E-4]:7.805462472358E-1)[&rate=5.984084148464712E-4]:8.545196065413E-1)[&rate=5.984084148464712E-4]:3.376955091597E-1,(45[&rate=5.984084148464712E-4]:6.856601206914E-1,((((46[&rate=5.984084148464712E-4]:4.369245797742E-1,43[&rate=5.984084148464712E-4]:4.369245797742E-1)[&rate=5.984084148464712E-4]:3.801959197914E-2,((42[&rate=5.984084148464712E-4]:3.340376031895E-1,41[&rate=5.984084148464712E-4]:3.285731223152E-1)[&rate=5.984084148464712E-4]:5.506881047313E-2,48[&rate=5.984084148464712E-4]:4.273577797828E-1)[&rate=5.984084148464712E-4]:3.665743022198E-2)[&rate=5.984084148464712E-4]:4.879233592668E-2,(47[&rate=5.984084148464712E-4]:4.585298032588E-1,(44[&rate=5.984084148464712E-4]:2.916770561451E-1,51[&rate=5.984084148464712E-4]:2.698191326479E-1)[&rate=5.984084148464712E-4]:1.613882662394E-1)[&rate=5.984084148464712E-4]:6.520670442122E-2)[&rate=5.984084148464712E-4]:3.914359095794E-2,(50[&rate=5.984084148464712E-4]:4.324929825876E-1,49[&rate=5.984084148464712E-4]:4.324929825876E-1)[&rate=5.984084148464712E-4]:9.760023080457E-2)[&rate=5.984084148464712E-4]:1.309767433648E-1)[&rate=5.984084148464712E-4]:3.739790025568E-1)[&rate=5.984084148464712E-4]:4.053175263528E-2,(((121[&rate=5.984084148464712E-4]:1.736551563695E0,127[&rate=5.984084148464712E-4]:2.177647454105E0)[&rate=5.984084148464712E-4]:4.372492252271E-1,35[&rate=5.984084148464712E-4]:4.777339166138E-2)[&rate=5.984084148464712E-4]:1.743687023067E-1,36[&rate=5.984084148464712E-4]:2.687174364338E-1)[&rate=5.984084148464712E-4]:1.226578709191E-1)[&rate=5.984084148464712E-4]:7.371880820888E-2,(38[&rate=5.984084148464712E-4]:6.057616930926E-1,((((40[&rate=5.984084148464712E-4]:2.100807360605E-1,147[&rate=5.984084148464712E-4]:2.674577852409E-1)[&rate=5.984084148464712E-4]:2.144135488191E-1,(97[&rate=5.984084148464712E-4]:2.776472051601E-1,16[&rate=5.984084148464712E-4]:2.434178382644E0)[&rate=5.984084148464712E-4]:7.580882835328E-2)[&rate=5.984084148464712E-4]:4.606030313547E-2,(((101[&rate=5.984084148464712E-4]:1.281695134463E0,((((89[&rate=5.984084148464712E-4]:1.620986214953E-1,88[&rate=5.984084148464712E-4]:1.483999913583E-1)[&rate=5.984084148464712E-4]:6.902364994256E-1,((87[&rate=5.984084148464712E-4]:2.588885733241E-1,(84[&rate=5.984084148464712E-4]:1.177516661651E-1,((93[&rate=5.984084148464712E-4]:2.745714724282E-2,83[&rate=5.984084148464712E-4]:1.37585171058E-2)[&rate=5.984084148464712E-4]:7.852460992661E-2,(86[&rate=5.984084148464712E-4]:2.773980648629E-2,85[&rate=5.984084148464712E-4]:2.773980648629E-2)[&rate=5.984084148464712E-4]:6.454332054612E-2)[&rate=5.984084148464712E-4]:2.546853913267E-2)[&rate=5.984084148464712E-4]:1.41136907159E-1)[&rate=5.984084148464712E-4]:6.846174375462E-3,((90[&rate=5.984084148464712E-4]:1.030940581319E-2,91[&rate=5.984084148464712E-4]:1.030940581319E-2)[&rate=5.984084148464712E-4]:4.63315664816E-2,92[&rate=5.984084148464712E-4]:5.664097229479E-2)[&rate=5.984084148464712E-4]:2.227924055418E-1)[&rate=5.984084148464712E-4]:5.729017430843E-1)[&rate=5.984084148464712E-4]:1.154346727963E0,(((((21[&rate=5.984084148464712E-4]:7.076305190881E-1,28[&rate=5.984084148464712E-4]:7.322880533345E-1)[&rate=5.984084148464712E-4]:1.043176248014E-1,1[&rate=5.984084148464712E-4]:5.030430827294E-2)[&rate=5.984084148464712E-4]:5.042527566127E-2,24[&rate=5.984084148464712E-4]:8.815515017424E-1)[&rate=5.984084148464712E-4]:5.269983484507E-1,((((20[&rate=5.984084148464712E-4]:4.432938231561E-1,25[&rate=5.984084148464712E-4]:4.624719053478E-1)[&rate=5.984084148464712E-4]:1.169083683161E-1,23[&rate=5.984084148464712E-4]:5.684213695542E-1)[&rate=5.984084148464712E-4]:2.274505376472E-1,(11[&rate=5.984084148464712E-4]:6.716405693812E-1,140[&rate=5.984084148464712E-4]:6.524624871895E-1)[&rate=5.984084148464712E-4]:3.929983097098E-2)[&rate=5.984084148464712E-4]:5.875603533281E-1,102[&rate=5.984084148464712E-4]:2.327473290228E-1)[&rate=5.984084148464712E-4]:1.415868555402E-2)[&rate=5.984084148464712E-4]:1.228020009121E-1,(((((105[&rate=5.984084148464712E-4]:3.42484248539E-1,110[&rate=5.984084148464712E-4]:3.644020567581E-1)[&rate=5.984084148464712E-4]:3.240559780977E-1,113[&rate=5.984084148464712E-4]:6.939374869105E-1)[&rate=5.984084148464712E-4]:2.536505852948E-2,((17[&rate=5.984084148464712E-4]:2.649015238119E-1,14[&rate=5.984084148464712E-4]:2.265453594283E-1)[&rate=5.984084148464712E-4]:4.822272524434E-1,((4[&rate=5.984084148464712E-4]:1.97754756946E-1,30[&rate=5.984084148464712E-4]:3.70357496672E-1)[&rate=5.984084148464712E-4]:3.738858762578E-1,(9[&rate=5.984084148464712E-4]:5.735850471879E-1,(117[&rate=5.984084148464712E-4]:3.353204973269E-1,112[&rate=5.984084148464712E-4]:3.325807712994E-1)[&rate=5.984084148464712E-4]:2.492234539706E-1)[&rate=5.984084148464712E-4]:4.737065450898E-2)[&rate=5.984084148464712E-4]:7.959773209268E-2)[&rate=5.984084148464712E-4]:1.052993356833E-2)[&rate=5.984084148464712E-4]:5.214201470524E-1,((((19[&rate=5.984084148464712E-4]:3.32296994334E-1,13[&rate=5.984084148464712E-4]:2.939408299504E-1)[&rate=5.984084148464712E-4]:9.768305967031E-2,115[&rate=5.984084148464712E-4]:3.094321087988E-1)[&rate=5.984084148464712E-4]:2.451488738162E-1,(((114[&rate=5.984084148464712E-4]:1.854530967439E-1,107[&rate=5.984084148464712E-4]:2.457270693466E-1)[&rate=5.984084148464712E-4]:4.646237593459E-2,109[&rate=5.984084148464712E-4]:3.11367527473E-1)[&rate=5.984084148464712E-4]:1.209250619296E-1,108[&rate=5.984084148464712E-4]:4.103747811835E-1)[&rate=5.984084148464712E-4]:2.017404480069E-1)[&rate=5.984084148464712E-4]:2.860832410005E-1,((116[&rate=5.984084148464712E-4]:6.319366926273E-1,((139[&rate=5.984084148464712E-4]:5.518317135492E-1,104[&rate=5.984084148464712E-4]:3.600508916314E-1)[&rate=5.984084148464712E-4]:1.480868461864E-1,(111[&rate=5.984084148464712E-4]:5.23460062996E-1,106[&rate=5.984084148464712E-4]:5.070217068316E-1)[&rate=5.984084148464712E-4]:1.116030986115E-3)[&rate=5.984084148464712E-4]:1.840729274123E-1)[&rate=5.984084148464712E-4]:1.475206338747E-1,(148[&rate=5.984084148464712E-4]:4.58489570738E-1,143[&rate=5.984084148464712E-4]:4.557498447106E-1)[&rate=5.984084148464712E-4]:3.593239201477E-1)[&rate=5.984084148464712E-4]:6.12068971135E-2)[&rate=5.984084148464712E-4]:3.178666880551E-1)[&rate=5.984084148464712E-4]:1.125968650666E-1,(((141[&rate=5.984084148464712E-4]:4.729188095205E-1,145[&rate=5.984084148464712E-4]:4.756585355481E-1)[&rate=5.984084148464712E-4]:2.137050843786E-1,144[&rate=5.984084148464712E-4]:6.838841678718E-1)[&rate=5.984084148464712E-4]:1.819848267997E-1,142[&rate=5.984084148464712E-4]:8.713484467265E-1)[&rate=5.984084148464712E-4]:6.545738505588E-1)[&rate=5.984084148464712E-4]:9.036106066937E-2)[&rate=5.984084148464712E-4]:8.628890188821E-2)[&rate=5.984084148464712E-4]:3.934501406517E-2,((10[&rate=5.984084148464712E-4]:3.641814803508E-1,15[&rate=5.984084148464712E-4]:4.025376447343E-1)[&rate=5.984084148464712E-4]:9.936699760829E-1,((18[&rate=5.984084148464712E-4]:3.54624445179E-1,3[&rate=5.984084148464712E-4]:2.395559520284E-1)[&rate=5.984084148464712E-4]:4.046194621489E-1,6[&rate=5.984084148464712E-4]:6.962302086978E-1)[&rate=5.984084148464712E-4]:6.451828915715E-1)[&rate=5.984084148464712E-4]:2.03243899666E-1)[&rate=5.984084148464712E-4]:7.918326550761E-1)[&rate=5.984084148464712E-4]:9.546194837561E-2,(((((7[&rate=5.984084148464712E-4]:4.202742344171E-1,8[&rate=5.984084148464712E-4]:4.202742344171E-1)[&rate=5.984084148464712E-4]:6.976606336534E-2,26[&rate=5.984084148464712E-4]:5.96889612851E-1)[&rate=5.984084148464712E-4]:1.473353082271E-1,((22[&rate=5.984084148464712E-4]:3.803436370404E-1,27[&rate=5.984084148464712E-4]:3.967819932048E-1)[&rate=5.984084148464712E-4]:2.907485322055E-1,31[&rate=5.984084148464712E-4]:7.25886689794E-1)[&rate=5.984084148464712E-4]:6.217384772253E-2)[&rate=5.984084148464712E-4]:8.764877298561E-2,2[&rate=5.984084148464712E-4]:6.48312050228E-1)[&rate=5.984084148464712E-4]:1.540722841589E0,39[&rate=5.984084148464712E-4]:2.323090889874E-1)[&rate=5.984084148464712E-4]:1.716838348578E-1)[&rate=5.984084148464712E-4]:6.209030604404E-2,146[&rate=5.984084148464712E-4]:5.863018091242E-1)[&rate=5.984084148464712E-4]:4.47135812582E-3)[&rate=5.984084148464712E-4]:3.841318165363E-2,(((95[&rate=5.984084148464712E-4]:5.153671001392E-1,(100[&rate=5.984084148464712E-4]:2.387254945132E-1,94[&rate=5.984084148464712E-4]:2.387254945132E-1)[&rate=5.984084148464712E-4]:1.919421520739E-1)[&rate=5.984084148464712E-4]:4.753314705808E-2,(99[&rate=5.984084148464712E-4]:5.028697304852E-1,96[&rate=5.984084148464712E-4]:4.673506048024E-1)[&rate=5.984084148464712E-4]:7.095947846059E-2)[&rate=5.984084148464712E-4]:2.246308504507E-2,98[&rate=5.984084148464712E-4]:5.744343704936E-1)[&rate=5.984084148464712E-4]:6.294869972134E-2)[&rate=5.984084148464712E-4]:1.65099934353E-1)[&rate=5.984084148464712E-4]:4.151225265189E-1)[&rate=5.984084148464712E-4]:1.378986882036E-1,(((59[&rate=5.984084148464712E-4]:4.303317929708E-1,((55[&rate=5.984084148464712E-4]:2.497466816924E-1,56[&rate=5.984084148464712E-4]:2.497466816924E-1)[&rate=5.984084148464712E-4]:1.259145789626E-1,((58[&rate=5.984084148464712E-4]:2.282418579347E-1,(57[&rate=5.984084148464712E-4]:2.083377406141E-1,54[&rate=5.984084148464712E-4]:1.673541340568E-1)[&rate=5.984084148464712E-4]:3.510674697627E-3)[&rate=5.984084148464712E-4]:1.207698282941E-1,37[&rate=5.984084148464712E-4]:3.68137369289E-1)[&rate=5.984084148464712E-4]:5.39719787979E-2)[&rate=5.984084148464712E-4]:4.64738110041E-2)[&rate=5.984084148464712E-4]:7.2615650466E-2,68[&rate=5.984084148464712E-4]:4.537671155678E-1)[&rate=5.984084148464712E-4]:4.35247396134E-1,(125[&rate=5.984084148464712E-4]:7.584034246345E-1,((53[&rate=5.984084148464712E-4]:6.366912489338E-1,((((((82[&rate=5.984084148464712E-4]:2.349013375762E-1,71[&rate=5.984084148464712E-4]:1.992848992201E-1)[&rate=5.984084148464712E-4]:2.804534249733E-2,((72[&rate=5.984084148464712E-4]:1.068596759174E-1,78[&rate=5.984084148464712E-4]:1.287774841368E-1)[&rate=5.984084148464712E-4]:9.112657137034E-2,79[&rate=5.984084148464712E-4]:2.199040555071E-1)[&rate=5.984084148464712E-4]:3.482344648433E-2)[&rate=5.984084148464712E-4]:1.272585932819E-1,(81[&rate=5.984084148464712E-4]:2.612478649942E-1,80[&rate=5.984084148464712E-4]:2.612478649942E-1)[&rate=5.984084148464712E-4]:1.125190521969E-1)[&rate=5.984084148464712E-4]:9.487195155498E-3,(77[&rate=5.984084148464712E-4]:1.965754004039E-1,73[&rate=5.984084148464712E-4]:2.020548524587E-1)[&rate=5.984084148464712E-4]:2.30514328381E-1)[&rate=5.984084148464712E-4]:1.953783408307E-1,(75[&rate=5.984084148464712E-4]:5.579796942478E-1,((76[&rate=5.984084148464712E-4]:4.911534753129E-1,70[&rate=5.984084148464712E-4]:4.527973109295E-1)[&rate=5.984084148464712E-4]:5.120034105287E-2,74[&rate=5.984084148464712E-4]:5.423538163658E-1)[&rate=5.984084148464712E-4]:1.562587788204E-2)[&rate=5.984084148464712E-4]:6.996782742249E-2)[&rate=5.984084148464712E-4]:6.989881575568E-1,(133[&rate=5.984084148464712E-4]:6.129001236454E-1,(137[&rate=5.984084148464712E-4]:5.948027543415E-1,134[&rate=5.984084148464712E-4]:5.235698776293E-1)[&rate=5.984084148464712E-4]:5.919325971498E-2)[&rate=5.984084148464712E-4]:7.496519939378E-1)[&rate=5.984084148464712E-4]:5.621862831878E-2)[&rate=5.984084148464712E-4]:8.043752282823E-2,(52[&rate=5.984084148464712E-4]:6.545540817303E-1,(103[&rate=5.984084148464712E-4]:6.265564577905E-1,((12[&rate=5.984084148464712E-4]:1.411564384244E-1,5[&rate=5.984084148464712E-4]:1.028002740409E-1)[&rate=5.984084148464712E-4]:9.99885482487E-2,29[&rate=5.984084148464712E-4]:3.479943017416E-1)[&rate=5.984084148464712E-4]:5.114388683777E-1)[&rate=5.984084148464712E-4]:1.692291358501E0)[&rate=5.984084148464712E-4]:7.077141134309E-2)[&rate=5.984084148464712E-4]:2.516571665337E-1)[&rate=5.984084148464712E-4]:2.972777537341E-1)[&rate=5.984084148464712E-4]:2.151235873701E-1)[&rate=5.984084148464712E-4]:4.875094202563E-2)[&rate=5.984084148464712E-4]:3.137422501102E-1)[&rate=5.984084148464712E-4]:3.321468037307E-2)[&rate=5.984084148464712E-4]:3.382891671926E-2,33[&rate=5.984084148464712E-4]:1.065021957334E-1);
tree STATE_44700000 [&joint=-20960.380778108814,lnP=-20960.380778108814] = [&R] (34[&rate=6.124452300072705E-4]:9.786493770077E-2,(((((((119[&rate=6.124452300072705E-4]:1.770781580177E0,(126[&rate=6.124452300072705E-4]:9.504707184723E-1,120[&rate=6.124452300072705E-4]:1.640282830157E0)[&rate=6.124452300072705E-4]:3.460833906068E-2)[&rate=6.124452300072705E-4]:9.799737478328E-2,((138[&rate=6.124452300072705E-4]:3.403516386117E-1,136[&rate=6.124452300072705E-4]:2.088447892965E-1)[&rate=6.124452300072705E-4]:5.884296737241E-1,135[&rate=6.124452300072705E-4]:7.287813123357E-1)[&rate=6.124452300072705E-4]:7.920524371449E-1)[&rate=6.124452300072705E-4]:4.976896516174E-1,((67[&rate=6.124452300072705E-4]:1.6348097114E-1,(123[&rate=6.124452300072705E-4]:1.843639088186E-1,(122[&rate=6.124452300072705E-4]:1.490680901241E-1,124[&rate=6.124452300072705E-4]:1.463358496869E-1)[&rate=6.124452300072705E-4]:3.529581869456E-2)[&rate=6.124452300072705E-4]:4.803896126621E-1)[&rate=6.124452300072705E-4]:5.480211217204E-2,66[&rate=6.124452300072705E-4]:2.18283083312E-1)[&rate=6.124452300072705E-4]:1.153088109366E-1)[&rate=6.124452300072705E-4]:4.474393083466E-1,((((121[&rate=6.124452300072705E-4]:1.890159257283E0,127[&rate=6.124452300072705E-4]:2.331255147693E0)[&rate=6.124452300072705E-4]:2.172399872676E-1,36[&rate=6.124452300072705E-4]:2.79471897556E-2)[&rate=6.124452300072705E-4]:4.454447834635E-2,((((((65[&rate=6.124452300072705E-4]:1.638071424016E-1,((62[&rate=6.124452300072705E-4]:3.16089701313E-1,64[&rate=6.124452300072705E-4]:2.74993810902E-1)[&rate=6.124452300072705E-4]:1.663167172468E-2,60[&rate=6.124452300072705E-4]:1.409405511199E-1)[&rate=6.124452300072705E-4]:2.286659128168E-2)[&rate=6.124452300072705E-4]:8.127354532477E-2,(63[&rate=6.124452300072705E-4]:2.604965893988E-2,61[&rate=6.124452300072705E-4]:6.714554935093E-2)[&rate=6.124452300072705E-4]:3.697159602932E-1)[&rate=6.124452300072705E-4]:9.210525070227E-1,(((129[&rate=6.124452300072705E-4]:2.585802374403E-1,(132[&rate=6.124452300072705E-4]:2.114843796302E-1,(130[&rate=6.124452300072705E-4]:1.360989535686E-1,131[&rate=6.124452300072705E-4]:1.388386795959E-1)[&rate=6.124452300072705E-4]:7.264570003429E-2)[&rate=6.124452300072705E-4]:4.983558383741E-2)[&rate=6.124452300072705E-4]:2.09932632583E-1,118[&rate=6.124452300072705E-4]:6.054991713932E-1)[&rate=6.124452300072705E-4]:1.07842655876E-1,69[&rate=6.124452300072705E-4]:7.243007313788E-1)[&rate=6.124452300072705E-4]:6.445721893977E-1)[&rate=6.124452300072705E-4]:5.006684058971E-2,128[&rate=6.124452300072705E-4]:1.268254829859E0)[&rate=6.124452300072705E-4]:2.214995811601E-1,(45[&rate=6.124452300072705E-4]:5.556623849215E-1,(((47[&rate=6.124452300072705E-4]:4.465443079735E-1,(51[&rate=6.124452300072705E-4]:3.930596472273E-1,44[&rate=6.124452300072705E-4]:4.149175707246E-1)[&rate=6.124452300072705E-4]:2.616225637472E-2)[&rate=6.124452300072705E-4]:1.884289147349E-2,(50[&rate=6.124452300072705E-4]:4.120336469061E-1,49[&rate=6.124452300072705E-4]:4.120336469061E-1)[&rate=6.124452300072705E-4]:2.056666729516E-2)[&rate=6.124452300072705E-4]:7.626793514678E-2,((((48[&rate=6.124452300072705E-4]:2.649090025438E-1,42[&rate=6.124452300072705E-4]:2.266576364236E-1)[&rate=6.124452300072705E-4]:6.744985256652E-2,41[&rate=6.124452300072705E-4]:2.886430081159E-1)[&rate=6.124452300072705E-4]:1.036293626647E-1,43[&rate=6.124452300072705E-4]:4.469171795235E-1)[&rate=6.124452300072705E-4]:2.291793859643E-2,46[&rate=6.124452300072705E-4]:4.698351181199E-1)[&rate=6.124452300072705E-4]:7.182001647388E-2)[&rate=6.124452300072705E-4]:2.220397163909E-2)[&rate=6.124452300072705E-4]:1.606958138065E-1)[&rate=6.124452300072705E-4]:4.677862249886E-2,35[&rate=6.124452300072705E-4]:7.765910230504E-3)[&rate=6.124452300072705E-4]:1.815041540569E-2)[&rate=6.124452300072705E-4]:5.75922677799E-1,(38[&rate=6.124452300072705E-4]:7.825621137183E-1,((((101[&rate=6.124452300072705E-4]:1.238263904172E0,((((((90[&rate=6.124452300072705E-4]:4.086513201561E-2,91[&rate=6.124452300072705E-4]:4.086513201561E-2)[&rate=6.124452300072705E-4]:7.650332086078E-2,92[&rate=6.124452300072705E-4]:1.173684528764E-1)[&rate=6.124452300072705E-4]:2.300733646265E-2,((((86[&rate=6.124452300072705E-4]:7.427644528264E-2,85[&rate=6.124452300072705E-4]:7.427644528264E-2)[&rate=6.124452300072705E-4]:6.331802939605E-3,83[&rate=6.124452300072705E-4]:8.060824822225E-2)[&rate=6.124452300072705E-4]:5.771528123645E-3,84[&rate=6.124452300072705E-4]:8.637977634589E-2)[&rate=6.124452300072705E-4]:1.858191761042E-2,93[&rate=6.124452300072705E-4]:1.186603240933E-1)[&rate=6.124452300072705E-4]:2.171546524572E-2)[&rate=6.124452300072705E-4]:1.939583821797E-1,(87[&rate=6.124452300072705E-4]:1.674191551916E-1,(89[&rate=6.124452300072705E-4]:2.315734069011E-2,88[&rate=6.124452300072705E-4]:9.458710553098E-3)[&rate=6.124452300072705E-4]:1.579604446385E-1)[&rate=6.124452300072705E-4]:1.532163861901E-1)[&rate=6.124452300072705E-4]:1.246907737769E0,((18[&rate=6.124452300072705E-4]:7.127428536295E-1,((10[&rate=6.124452300072705E-4]:3.067343834819E-1,15[&rate=6.124452300072705E-4]:3.450905478653E-1)[&rate=6.124452300072705E-4]:3.320979055927E-1,6[&rate=6.124452300072705E-4]:6.223939329102E-1)[&rate=6.124452300072705E-4]:2.733522208918E-2)[&rate=6.124452300072705E-4]:2.139134966498E-1,3[&rate=6.124452300072705E-4]:8.115878571288E-1)[&rate=6.124452300072705E-4]:2.162293946248E-1)[&rate=6.124452300072705E-4]:3.734909935465E-1,(((((21[&rate=6.124452300072705E-4]:5.015306697257E-1,28[&rate=6.124452300072705E-4]:5.261882039721E-1)[&rate=6.124452300072705E-4]:3.965411708881E-1,24[&rate=6.124452300072705E-4]:9.172499228055E-1)[&rate=6.124452300072705E-4]:2.395707385032E-3,1[&rate=6.124452300072705E-4]:1.388237123823E-1)[&rate=6.124452300072705E-4]:2.763195543011E-1,(102[&rate=6.124452300072705E-4]:2.013810999754E-2,(((20[&rate=6.124452300072705E-4]:4.050460979997E-1,25[&rate=6.124452300072705E-4]:4.242241801914E-1)[&rate=6.124452300072705E-4]:4.20180709623E-2,23[&rate=6.124452300072705E-4]:4.552833470441E-1)[&rate=6.124452300072705E-4]:4.043126547466E-1,(11[&rate=6.124452300072705E-4]:5.543042412794E-1,140[&rate=6.124452300072705E-4]:5.351261590877E-1)[&rate=6.124452300072705E-4]:2.20360253662E-1)[&rate=6.124452300072705E-4]:3.112270397136E-1)[&rate=6.124452300072705E-4]:1.418323887771E-2)[&rate=6.124452300072705E-4]:2.629738798758E-1,((((((17[&rate=6.124452300072705E-4]:4.386473777317E-1,14[&rate=6.124452300072705E-4]:4.002912133481E-1)[&rate=6.124452300072705E-4]:2.007917233905E-1,(((112[&rate=6.124452300072705E-4]:5.07987908125E-2,117[&rate=6.124452300072705E-4]:5.353851684009E-2)[&rate=6.124452300072705E-4]:3.51095646633E-1,(4[&rate=6.124452300072705E-4]:2.300953315609E-2,30[&rate=6.124452300072705E-4]:1.956122728821E-1)[&rate=6.124452300072705E-4]:3.213506577142E-1)[&rate=6.124452300072705E-4]:3.893655230651E-2,9[&rate=6.124452300072705E-4]:4.326118116699E-1)[&rate=6.124452300072705E-4]:1.602519469866E-1)[&rate=6.124452300072705E-4]:1.533546792009E-1,(105[&rate=6.124452300072705E-4]:5.222550341608E-1,110[&rate=6.124452300072705E-4]:5.441728423799E-1)[&rate=6.124452300072705E-4]:2.047853215049E-1)[&rate=6.124452300072705E-4]:4.370272054767E-2,113[&rate=6.124452300072705E-4]:7.981403364872E-1)[&rate=6.124452300072705E-4]:3.477412057092E-1,((115[&rate=6.124452300072705E-4]:6.688998779662E-1,((19[&rate=6.124452300072705E-4]:4.126419930621E-1,13[&rate=6.124452300072705E-4]:3.742858286784E-1)[&rate=6.124452300072705E-4]:3.678933194256E-1,((114[&rate=6.124452300072705E-4]:3.174520756153E-1,109[&rate=6.124452300072705E-4]:3.969041304098E-1)[&rate=6.124452300072705E-4]:5.324766785241E-2,(107[&rate=6.124452300072705E-4]:3.721778622254E-1,108[&rate=6.124452300072705E-4]:3.69438136198E-1)[&rate=6.124452300072705E-4]:5.879585384506E-2)[&rate=6.124452300072705E-4]:2.892876238145E-1)[&rate=6.124452300072705E-4]:8.912510683986E-3)[&rate=6.124452300072705E-4]:2.017910944524E-1,((148[&rate=6.124452300072705E-4]:3.488162147045E-1,143[&rate=6.124452300072705E-4]:3.460764886771E-1)[&rate=6.124452300072705E-4]:3.524387746896E-1,(116[&rate=6.124452300072705E-4]:6.193734708824E-1,(106[&rate=6.124452300072705E-4]:3.970852209092E-1,((104[&rate=6.124452300072705E-4]:8.007579856287E-2,111[&rate=6.124452300072705E-4]:9.651415472724E-2)[&rate=6.124452300072705E-4]:2.951259214541E-1,139[&rate=6.124452300072705E-4]:5.669825419347E-1)[&rate=6.124452300072705E-4]:2.188350089226E-2)[&rate=6.124452300072705E-4]:2.82562222576E-1)[&rate=6.124452300072705E-4]:4.3525354128E-2)[&rate=6.124452300072705E-4]:2.077921474082E-1)[&rate=6.124452300072705E-4]:1.929987889559E-1)[&rate=6.124452300072705E-4]:1.614518564044E-1,(((145[&rate=6.124452300072705E-4]:2.363405708683E-1,141[&rate=6.124452300072705E-4]:2.336008448407E-1)[&rate=6.124452300072705E-4]:1.024325788646E-1,144[&rate=6.124452300072705E-4]:3.33293697678E-1)[&rate=6.124452300072705E-4]:2.164723546484E-1,142[&rate=6.124452300072705E-4]:5.552455043813E-1)[&rate=6.124452300072705E-4]:9.246906339456E-1)[&rate=6.124452300072705E-4]:6.393443288991E-2)[&rate=6.124452300072705E-4]:1.067527425763E-1)[&rate=6.124452300072705E-4]:8.396953848998E-1)[&rate=6.124452300072705E-4]:1.962195646457E-1,(146[&rate=6.124452300072705E-4]:4.008696686059E-1,(((22[&rate=6.124452300072705E-4]:4.910691333905E-1,27[&rate=6.124452300072705E-4]:5.075074895549E-1)[&rate=6.124452300072705E-4]:2.073452524887E-1,(((7[&rate=6.124452300072705E-4]:3.416910030116E-1,8[&rate=6.124452300072705E-4]:3.416910030116E-1)[&rate=6.124452300072705E-4]:4.836250286018E-2,26[&rate=6.124452300072705E-4]:4.969028209403E-1)[&rate=6.124452300072705E-4]:1.498578681542E-1,31[&rate=6.124452300072705E-4]:6.905963055329E-1)[&rate=6.124452300072705E-4]:6.261260089432E-2)[&rate=6.124452300072705E-4]:1.43084782798E-1,2[&rate=6.124452300072705E-4]:6.688964289511E-1)[&rate=6.124452300072705E-4]:1.568480463249E0)[&rate=6.124452300072705E-4]:1.806682204532E-1)[&rate=6.124452300072705E-4]:7.462950859024E-2,(((147[&rate=6.124452300072705E-4]:3.828903922328E-1,16[&rate=6.124452300072705E-4]:2.41100626917E0)[&rate=6.124452300072705E-4]:1.259146512364E-1,39[&rate=6.124452300072705E-4]:4.514279942889E-1)[&rate=6.124452300072705E-4]:8.371328662473E-2,40[&rate=6.124452300072705E-4]:5.351412809137E-1)[&rate=6.124452300072705E-4]:8.075375007603E-4)[&rate=6.124452300072705E-4]:4.886170452348E-2,((95[&rate=6.124452300072705E-4]:6.21529445272E-1,(100[&rate=6.124452300072705E-4]:3.47679285323E-1,94[&rate=6.124452300072705E-4]:3.47679285323E-1)[&rate=6.124452300072705E-4]:1.891507063969E-1)[&rate=6.124452300072705E-4]:8.44602718475E-2,(((99[&rate=6.124452300072705E-4]:4.926884518694E-1,96[&rate=6.124452300072705E-4]:4.571693261865E-1)[&rate=6.124452300072705E-4]:1.467168570013E-1,97[&rate=6.124452300072705E-4]:4.18093833461E-1)[&rate=6.124452300072705E-4]:1.47554405889E-3,98[&rate=6.124452300072705E-4]:6.190229294324E-1)[&rate=6.124452300072705E-4]:7.603782593831E-2)[&rate=6.124452300072705E-4]:1.816506811347E-2)[&rate=6.124452300072705E-4]:2.660576017095E-1)[&rate=6.124452300072705E-4]:4.216423362324E-1)[&rate=6.124452300072705E-4]:1.791921991601E-1)[&rate=6.124452300072705E-4]:9.503912643418E-2,(((59[&rate=6.124452300072705E-4]:4.575827766169E-1,(58[&rate=6.124452300072705E-4]:3.635760453528E-1,((37[&rate=6.124452300072705E-4]:3.393433952297E-1,((55[&rate=6.124452300072705E-4]:2.788548878786E-1,56[&rate=6.124452300072705E-4]:2.788548878786E-1)[&rate=6.124452300072705E-4]:1.19677206192E-2,54[&rate=6.124452300072705E-4]:2.607679636892E-1)[&rate=6.124452300072705E-4]:2.072699300085E-3)[&rate=6.124452300072705E-4]:1.940556866957E-2,57[&rate=6.124452300072705E-4]:3.232298382162E-1)[&rate=6.124452300072705E-4]:2.395276451368E-2)[&rate=6.124452300072705E-4]:1.131324143242E-1)[&rate=6.124452300072705E-4]:4.093700043746E-1,68[&rate=6.124452300072705E-4]:8.177724531225E-1)[&rate=6.124452300072705E-4]:2.675140531619E-1,(125[&rate=6.124452300072705E-4]:8.662606066702E-1,((52[&rate=6.124452300072705E-4]:7.247488067394E-1,(103[&rate=6.124452300072705E-4]:5.507420397698E-1,((12[&rate=6.124452300072705E-4]:6.236772887E-2,5[&rate=6.124452300072705E-4]:2.401156448654E-2)[&rate=6.124452300072705E-4]:4.741874910646E-1,29[&rate=6.124452300072705E-4]:6.434045350031E-1)[&rate=6.124452300072705E-4]:1.402142170955E-1)[&rate=6.124452300072705E-4]:1.838300501531E0)[&rate=6.124452300072705E-4]:1.472726355887E-2,(53[&rate=6.124452300072705E-4]:7.058396915231E-1,(((137[&rate=6.124452300072705E-4]:4.961797903367E-1,134[&rate=6.124452300072705E-4]:4.249469136245E-1)[&rate=6.124452300072705E-4]:2.672844286238E-1,133[&rate=6.124452300072705E-4]:7.223683285494E-1)[&rate=6.124452300072705E-4]:7.471869936388E-1,((((77[&rate=6.124452300072705E-4]:4.31155524355E-1,73[&rate=6.124452300072705E-4]:4.366349764097E-1)[&rate=6.124452300072705E-4]:5.074405751937E-2,(81[&rate=6.124452300072705E-4]:6.12107937944E-2,80[&rate=6.124452300072705E-4]:6.12107937944E-2)[&rate=6.124452300072705E-4]:3.768531716416E-1)[&rate=6.124452300072705E-4]:3.222426090558E-3,((82[&rate=6.124452300072705E-4]:3.174316604835E-1,(72[&rate=6.124452300072705E-4]:6.375420375305E-2,78[&rate=6.124452300072705E-4]:8.567201197236E-2)[&rate=6.124452300072705E-4]:2.235404704291E-1)[&rate=6.124452300072705E-4]:8.522792077296E-2,(79[&rate=6.124452300072705E-4]:1.546359162513E-1,71[&rate=6.124452300072705E-4]:1.272386559773E-1)[&rate=6.124452300072705E-4]:2.398044869231E-1)[&rate=6.124452300072705E-4]:5.506516643443E-2)[&rate=6.124452300072705E-4]:3.38129341253E-1,(75[&rate=6.124452300072705E-4]:6.306547973467E-1,((70[&rate=6.124452300072705E-4]:3.334679691121E-1,76[&rate=6.124452300072705E-4]:3.718241334956E-1)[&rate=6.124452300072705E-4]:3.029586866102E-2,74[&rate=6.124452300072705E-4]:4.021200021566E-1)[&rate=6.124452300072705E-4]:2.285347951901E-1)[&rate=6.124452300072705E-4]:1.98076003926E-1)[&rate=6.124452300072705E-4]:6.052080825594E-1)[&rate=6.124452300072705E-4]:1.836386630308E-2)[&rate=6.124452300072705E-4]:2.543965746381E-2)[&rate=6.124452300072705E-4]:3.453637713445E-1)[&rate=6.124452300072705E-4]:3.85692566281E-1)[&rate=6.124452300072705E-4]:3.385044605173E-1)[&rate=6.124452300072705E-4]:2.340981689685E-2,32[&rate=6.124452300072705E-4]:1.454863907715E-2)[&rate=6.124452300072705E-4]:3.855095305231E-2,33[&rate=6.124452300072705E-4]:5.857904418418E-2)[&rate=6.124452300072705E-4]:2.284753735222E-2);
tree STATE_44710000 [&joint=-20947.499026654266,lnP=-20947.499026654266] = [&R] (34[&rate=6.033916011657789E-4]:9.24117624377E-2,((32[&rate=6.033916011657789E-4]:3.889471897919E-3,(66[&rate=6.033916011657789E-4]:6.889704533118E-1,((67[&rate=6.033916011657789E-4]:4.471235055635E-1,(122[&rate=6.033916011657789E-4]:3.165986997344E-1,(124[&rate=6.033916011657789E-4]:4.687352289227E-2,123[&rate=6.033916011657789E-4]:4.96057633294E-2)[&rate=6.033916011657789E-4]:2.66992936405E-1)[&rate=6.033916011657789E-4]:6.317973561698E-1)[&rate=6.033916011657789E-4]:2.033424555353E-1,(((138[&rate=6.033916011657789E-4]:3.516386673409E-1,136[&rate=6.033916011657789E-4]:2.201318180257E-1)[&rate=6.033916011657789E-4]:3.268509324727E-1,135[&rate=6.033916011657789E-4]:4.784895998135E-1)[&rate=6.033916011657789E-4]:1.073365851571E0,((119[&rate=6.033916011657789E-4]:1.767519733015E0,120[&rate=6.033916011657789E-4]:1.671629322056E0)[&rate=6.033916011657789E-4]:6.12506949638E-2,126[&rate=6.033916011657789E-4]:1.043067905335E0)[&rate=6.033916011657789E-4]:7.103022888539E-2)[&rate=6.033916011657789E-4]:7.835420165634E-1)[&rate=6.033916011657789E-4]:3.850449221303E-2)[&rate=6.033916011657789E-4]:1.998505254353E-1)[&rate=6.033916011657789E-4]:5.909952402583E-2,((((((133[&rate=6.033916011657789E-4]:4.784014959235E-1,(137[&rate=6.033916011657789E-4]:2.428517529631E-1,134[&rate=6.033916011657789E-4]:1.716188762509E-1)[&rate=6.033916011657789E-4]:2.766456333715E-1)[&rate=6.033916011657789E-4]:9.03976555211E-1,53[&rate=6.033916011657789E-4]:6.002985541664E-1)[&rate=6.033916011657789E-4]:1.865567646197E-1,(((103[&rate=6.033916011657789E-4]:5.175839026492E-1,((12[&rate=6.033916011657789E-4]:2.086593766527E-1,5[&rate=6.033916011657789E-4]:1.703032122692E-1)[&rate=6.033916011657789E-4]:3.042040285155E-1,29[&rate=6.033916011657789E-4]:6.197127202367E-1)[&rate=6.033916011657789E-4]:1.307478947413E-1)[&rate=6.033916011657789E-4]:1.507710873784E0,52[&rate=6.033916011657789E-4]:3.610010418725E-1)[&rate=6.033916011657789E-4]:1.919829672466E-1,(((((73[&rate=6.033916011657789E-4]:4.038116105196E-1,77[&rate=6.033916011657789E-4]:3.983321584649E-1)[&rate=6.033916011657789E-4]:1.115521340403E-2,71[&rate=6.033916011657789E-4]:3.464736732388E-1)[&rate=6.033916011657789E-4]:5.53340674606E-3,(81[&rate=6.033916011657789E-4]:4.665305004368E-2,80[&rate=6.033916011657789E-4]:4.665305004368E-2)[&rate=6.033916011657789E-4]:3.245321121329E-1)[&rate=6.033916011657789E-4]:5.556877578143E-2,((79[&rate=6.033916011657789E-4]:2.152757111014E-1,(78[&rate=6.033916011657789E-4]:7.389620024597E-2,72[&rate=6.033916011657789E-4]:5.197839202666E-2)[&rate=6.033916011657789E-4]:1.413795108554E-1)[&rate=6.033916011657789E-4]:1.194235739972E-1,82[&rate=6.033916011657789E-4]:3.429184631806E-1)[&rate=6.033916011657789E-4]:1.002738309418E-1)[&rate=6.033916011657789E-4]:2.485301743748E-1,((70[&rate=6.033916011657789E-4]:3.834921413227E-1,(74[&rate=6.033916011657789E-4]:3.694305067305E-1,76[&rate=6.033916011657789E-4]:3.694305067305E-1)[&rate=6.033916011657789E-4]:5.241779897571E-2)[&rate=6.033916011657789E-4]:2.653660758509E-2,75[&rate=6.033916011657789E-4]:4.483849132913E-1)[&rate=6.033916011657789E-4]:2.762142675348E-1)[&rate=6.033916011657789E-4]:5.666511655938E-1)[&rate=6.033916011657789E-4]:2.420680309783E-1)[&rate=6.033916011657789E-4]:2.788683955606E-1,125[&rate=6.033916011657789E-4]:8.553412006855E-1)[&rate=6.033916011657789E-4]:4.628770386785E-1,((59[&rate=6.033916011657789E-4]:4.468364471525E-1,(((55[&rate=6.033916011657789E-4]:2.845150414483E-1,56[&rate=6.033916011657789E-4]:2.845150414483E-1)[&rate=6.033916011657789E-4]:6.128093789886E-3,37[&rate=6.033916011657789E-4]:3.3709122267E-1)[&rate=6.033916011657789E-4]:5.929964905003E-2,((57[&rate=6.033916011657789E-4]:2.219898971896E-1,58[&rate=6.033916011657789E-4]:2.383833398126E-1)[&rate=6.033916011657789E-4]:8.697879847249E-2,54[&rate=6.033916011657789E-4]:2.679850891047E-1)[&rate=6.033916011657789E-4]:5.190305037483E-2)[&rate=6.033916011657789E-4]:8.869694155269E-2)[&rate=6.033916011657789E-4]:4.375262035208E-1,68[&rate=6.033916011657789E-4]:8.351823228044E-1)[&rate=6.033916011657789E-4]:3.163692498928E-1)[&rate=6.033916011657789E-4]:3.06109588943E-1,((((36[&rate=6.033916011657789E-4]:8.863568139297E-2,(((128[&rate=6.033916011657789E-4]:1.395969205227E0,(((65[&rate=6.033916011657789E-4]:2.211822149295E-1,((64[&rate=6.033916011657789E-4]:1.643108118855E-1,60[&rate=6.033916011657789E-4]:1.362588037875E-2)[&rate=6.033916011657789E-4]:2.049107601024E-1,62[&rate=6.033916011657789E-4]:4.103174623989E-1)[&rate=6.033916011657789E-4]:2.645574448387E-3)[&rate=6.033916011657789E-4]:2.987410015019E-1,(63[&rate=6.033916011657789E-4]:1.576512350128E-1,61[&rate=6.033916011657789E-4]:1.987471254238E-1)[&rate=6.033916011657789E-4]:5.129569129254E-1)[&rate=6.033916011657789E-4]:6.630893041408E-1,((118[&rate=6.033916011657789E-4]:7.117280347699E-1,((130[&rate=6.033916011657789E-4]:1.71475731878E-1,131[&rate=6.033916011657789E-4]:1.742154579054E-1)[&rate=6.033916011657789E-4]:1.279202400866E-1,(132[&rate=6.033916011657789E-4]:1.912659385722E-1,129[&rate=6.033916011657789E-4]:1.885262125449E-1)[&rate=6.033916011657789E-4]:1.108697594198E-1)[&rate=6.033916011657789E-4]:2.753457614354E-1)[&rate=6.033916011657789E-4]:1.706628545542E-1,69[&rate=6.033916011657789E-4]:8.933497934338E-1)[&rate=6.033916011657789E-4]:4.924024531659E-1)[&rate=6.033916011657789E-4]:1.609018901346E-1)[&rate=6.033916011657789E-4]:4.389669981889E-2,((45[&rate=6.033916011657789E-4]:5.071193560009E-1,44[&rate=6.033916011657789E-4]:5.098515964381E-1)[&rate=6.033916011657789E-4]:1.03837041435E-1,(((50[&rate=6.033916011657789E-4]:3.42951677531E-1,49[&rate=6.033916011657789E-4]:3.42951677531E-1)[&rate=6.033916011657789E-4]:9.222234772616E-2,47[&rate=6.033916011657789E-4]:4.679609105029E-1)[&rate=6.033916011657789E-4]:7.588926655803E-2,(((46[&rate=6.033916011657789E-4]:4.558554957652E-1,43[&rate=6.033916011657789E-4]:4.558554957652E-1)[&rate=6.033916011657789E-4]:1.189621827726E-2,((48[&rate=6.033916011657789E-4]:1.734048868217E-1,42[&rate=6.033916011657789E-4]:1.351535207014E-1)[&rate=6.033916011657789E-4]:1.991088932946E-1,41[&rate=6.033916011657789E-4]:3.287979331218E-1)[&rate=6.033916011657789E-4]:8.430897217771E-2)[&rate=6.033916011657789E-4]:6.745391300306E-2,51[&rate=6.033916011657789E-4]:5.07883222674E-1)[&rate=6.033916011657789E-4]:8.644550015381E-3)[&rate=6.033916011657789E-4]:7.530294168647E-2)[&rate=6.033916011657789E-4]:5.551329531889E-2)[&rate=6.033916011657789E-4]:9.508412190984E-2,35[&rate=6.033916011657789E-4]:6.182903668361E-3)[&rate=6.033916011657789E-4]:3.587743525885E-2)[&rate=6.033916011657789E-4]:3.832867200323E-2,(121[&rate=6.033916011657789E-4]:1.940587395286E0,127[&rate=6.033916011657789E-4]:2.381683285697E0)[&rate=6.033916011657789E-4]:2.658290129049E-1)[&rate=6.033916011657789E-4]:4.470558845721E-1,(38[&rate=6.033916011657789E-4]:7.77351419362E-1,(((40[&rate=6.033916011657789E-4]:5.53134973513E-1,((16[&rate=6.033916011657789E-4]:2.59153337289E0,((((31[&rate=6.033916011657789E-4]:7.747355436991E-1,((7[&rate=6.033916011657789E-4]:2.804925218622E-2,8[&rate=6.033916011657789E-4]:2.804925218622E-2)[&rate=6.033916011657789E-4]:4.410200119646E-1,26[&rate=6.033916011657789E-4]:5.759185792194E-1)[&rate=6.033916011657789E-4]:1.549813480413E-1)[&rate=6.033916011657789E-4]:8.595864390885E-3,(22[&rate=6.033916011657789E-4]:5.029751995289E-1,27[&rate=6.033916011657789E-4]:5.194135556933E-1)[&rate=6.033916011657789E-4]:2.25561688013E-1)[&rate=6.033916011657789E-4]:4.77473217049E-2,2[&rate=6.033916011657789E-4]:6.036814695208E-1)[&rate=6.033916011657789E-4]:1.799130454434E0,146[&rate=6.033916011657789E-4]:5.663047003601E-1)[&rate=6.033916011657789E-4]:5.995432564757E-2)[&rate=6.033916011657789E-4]:2.598313066352E-2,((39[&rate=6.033916011657789E-4]:3.915083277341E-1,97[&rate=6.033916011657789E-4]:3.20470076368E-1)[&rate=6.033916011657789E-4]:1.258173120181E-1,(101[&rate=6.033916011657789E-4]:6.511260300917E-1,(((3[&rate=6.033916011657789E-4]:5.968138990332E-1,((89[&rate=6.033916011657789E-4]:1.433569281755E-1,88[&rate=6.033916011657789E-4]:1.296582980385E-1)[&rate=6.033916011657789E-4]:2.969404842302E-1,(87[&rate=6.033916011657789E-4]:2.376341960888E-1,(((90[&rate=6.033916011657789E-4]:2.640546287375E-2,91[&rate=6.033916011657789E-4]:2.640546287375E-2)[&rate=6.033916011657789E-4]:5.634742472993E-2,92[&rate=6.033916011657789E-4]:8.275288760369E-2)[&rate=6.033916011657789E-4]:1.246999164656E-1,(((93[&rate=6.033916011657789E-4]:1.65122675085E-2,84[&rate=6.033916011657789E-4]:2.813637371483E-3)[&rate=6.033916011657789E-4]:6.313923206653E-2,86[&rate=6.033916011657789E-4]:6.595286943802E-2)[&rate=6.033916011657789E-4]:6.838362070075E-2,(83[&rate=6.033916011657789E-4]:8.890739660298E-2,85[&rate=6.033916011657789E-4]:8.890739660298E-2)[&rate=6.033916011657789E-4]:4.542909353579E-2)[&rate=6.033916011657789E-4]:5.941768379352E-2)[&rate=6.033916011657789E-4]:4.388002215649E-2)[&rate=6.033916011657789E-4]:1.889645861799E-1)[&rate=6.033916011657789E-4]:7.099411441617E-1)[&rate=6.033916011657789E-4]:2.921938870894E-1,(18[&rate=6.033916011657789E-4]:6.990851493173E-1,((10[&rate=6.033916011657789E-4]:3.958147003563E-1,15[&rate=6.033916011657789E-4]:4.341708647398E-1)[&rate=6.033916011657789E-4]:1.715218621677E-1,6[&rate=6.033916011657789E-4]:5.508982063596E-1)[&rate=6.033916011657789E-4]:8.517324432755E-2)[&rate=6.033916011657789E-4]:3.04991129956E-1)[&rate=6.033916011657789E-4]:5.840563610955E-1,((((1[&rate=6.033916011657789E-4]:9.873859094381E-2,(21[&rate=6.033916011657789E-4]:5.725289455726E-1,28[&rate=6.033916011657789E-4]:5.971864798191E-1)[&rate=6.033916011657789E-4]:2.878534809877E-1)[&rate=6.033916011657789E-4]:1.592411283815E-1,24[&rate=6.033916011657789E-4]:1.038801637134E0)[&rate=6.033916011657789E-4]:4.509467530279E-1,(102[&rate=6.033916011657789E-4]:6.527995828211E-2,(((20[&rate=6.033916011657789E-4]:4.232868788119E-1,25[&rate=6.033916011657789E-4]:4.424649610037E-1)[&rate=6.033916011657789E-4]:1.243838666488E-1,23[&rate=6.033916011657789E-4]:5.558899235428E-1)[&rate=6.033916011657789E-4]:4.315095444823E-1,(11[&rate=6.033916011657789E-4]:6.91968869652E-1,140[&rate=6.033916011657789E-4]:6.727907874602E-1)[&rate=6.033916011657789E-4]:2.104990915239E-1)[&rate=6.033916011657789E-4]:2.285654217637E-1)[&rate=6.033916011657789E-4]:2.62824596263E-1)[&rate=6.033916011657789E-4]:2.91924355092E-2,((((145[&rate=6.033916011657789E-4]:2.715300549276E-1,144[&rate=6.033916011657789E-4]:2.660506028726E-1)[&rate=6.033916011657789E-4]:1.306026578982E-2,141[&rate=6.033916011657789E-4]:2.818505946898E-1)[&rate=6.033916011657789E-4]:2.911920525052E-1,142[&rate=6.033916011657789E-4]:5.757823732227E-1)[&rate=6.033916011657789E-4]:1.014514044436E0,((((112[&rate=6.033916011657789E-4]:5.724541439864E-1,((4[&rate=6.033916011657789E-4]:3.328095602522E-1,30[&rate=6.033916011657789E-4]:5.054122999782E-1)[&rate=6.033916011657789E-4]:1.041087437943E-1,(17[&rate=6.033916011657789E-4]:3.285224905055E-1,14[&rate=6.033916011657789E-4]:2.901663261218E-1)[&rate=6.033916011657789E-4]:2.042862244999E-1)[&rate=6.033916011657789E-4]:7.800159336467E-2)[&rate=6.033916011657789E-4]:5.43105619982E-2,(9[&rate=6.033916011657789E-4]:4.028735193389E-1,113[&rate=6.033916011657789E-4]:4.110926974209E-1)[&rate=6.033916011657789E-4]:2.156720085636E-1)[&rate=6.033916011657789E-4]:3.197108191603E-2,((110[&rate=6.033916011657789E-4]:3.892542157037E-1,105[&rate=6.033916011657789E-4]:3.673364074846E-1)[&rate=6.033916011657789E-4]:7.397271244019E-3,117[&rate=6.033916011657789E-4]:4.0487066503E-1)[&rate=6.033916011657789E-4]:2.566048488981E-1)[&rate=6.033916011657789E-4]:3.107975038769E-1,(((148[&rate=6.033916011657789E-4]:1.753151811725E-1,143[&rate=6.033916011657789E-4]:1.725754551452E-1)[&rate=6.033916011657789E-4]:3.770449106611E-1,(116[&rate=6.033916011657789E-4]:4.895629222953E-1,((111[&rate=6.033916011657789E-4]:3.404903567465E-1,139[&rate=6.033916011657789E-4]:5.158328224998E-1)[&rate=6.033916011657789E-4]:4.00355555604E-2,(104[&rate=6.033916011657789E-4]:3.598822148205E-1,106[&rate=6.033916011657789E-4]:3.598822148205E-1)[&rate=6.033916011657789E-4]:4.205341321961E-3)[&rate=6.033916011657789E-4]:1.857493387555E-1)[&rate=6.033916011657789E-4]:2.444100515468E-2)[&rate=6.033916011657789E-4]:1.50091272762E-1,(((((109[&rate=6.033916011657789E-4]:2.848384927087E-1,114[&rate=6.033916011657789E-4]:2.053864379142E-1)[&rate=6.033916011657789E-4]:5.609324916124E-2,107[&rate=6.033916011657789E-4]:3.217536596782E-1)[&rate=6.033916011657789E-4]:3.258865684169E-2,108[&rate=6.033916011657789E-4]:3.516025904925E-1)[&rate=6.033916011657789E-4]:1.303960511457E-1,(19[&rate=6.033916011657789E-4]:5.202550356776E-1,13[&rate=6.033916011657789E-4]:4.818988712939E-1)[&rate=6.033916011657789E-4]:2.475730459071E-2)[&rate=6.033916011657789E-4]:7.210772093557E-3,115[&rate=6.033916011657789E-4]:4.316751671563E-1)[&rate=6.033916011657789E-4]:2.324200330556E-1)[&rate=6.033916011657789E-4]:2.232463107437E-1)[&rate=6.033916011657789E-4]:4.481603861552E-1)[&rate=6.033916011657789E-4]:1.357591486119E-2)[&rate=6.033916011657789E-4]:1.185068831913E-1)[&rate=6.033916011657789E-4]:1.80801608901E-1)[&rate=6.033916011657789E-4]:8.393637686543E-1)[&rate=6.033916011657789E-4]:1.469793768404E-2)[&rate=6.033916011657789E-4]:2.111139607669E-2)[&rate=6.033916011657789E-4]:2.670985627991E-2,(((95[&rate=6.033916011657789E-4]:4.060773392043E-1,(100[&rate=6.033916011657789E-4]:2.375584412101E-1,94[&rate=6.033916011657789E-4]:2.375584412101E-1)[&rate=6.033916011657789E-4]:8.381944444207E-2)[&rate=6.033916011657789E-4]:1.905857731148E-1,(99[&rate=6.033916011657789E-4]:4.286759918359E-1,96[&rate=6.033916011657789E-4]:3.931568661531E-1)[&rate=6.033916011657789E-4]:1.789160822316E-1)[&rate=6.033916011657789E-4]:7.13869711894E-3,98[&rate=6.033916011657789E-4]:5.928728476892E-1)[&rate=6.033916011657789E-4]:1.153872826499E-1)[&rate=6.033916011657789E-4]:3.437228989884E-2,147[&rate=6.033916011657789E-4]:6.71594168872E-1)[&rate=6.033916011657789E-4]:2.314403105994E-1)[&rate=6.033916011657789E-4]:3.52458922656E-1)[&rate=6.033916011657789E-4]:3.765672859736E-1,33[&rate=6.033916011657789E-4]:2.456012668173E-2)[&rate=6.033916011657789E-4]:5.928342391722E-3)[&rate=6.033916011657789E-4]:3.797997890501E-2)[&rate=6.033916011657789E-4]:7.504958294862E-3);
tree STATE_44720000 [&joint=-20997.493062346886,lnP=-20997.493062346886] = [&R] ((((((((52[&rate=5.609937597671899E-4]:4.624334263519E-1,(103[&rate=5.609937597671899E-4]:4.51053126927E-1,((12[&rate=5.609937597671899E-4]:2.919245141341E-1,5[&rate=5.609937597671899E-4]:2.535683497507E-1)[&rate=5.609937597671899E-4]:1.843496611508E-1,29[&rate=5.609937597671899E-4]:5.831234903535E-1)[&rate=5.609937597671899E-4]:1.008063489023E-1)[&rate=5.609937597671899E-4]:1.675674033986E0)[&rate=5.609937597671899E-4]:2.573547976851E-1,((((81[&rate=5.609937597671899E-4]:1.37467040729E-1,80[&rate=5.609937597671899E-4]:1.37467040729E-1)[&rate=5.609937597671899E-4]:1.216488320439E-1,((71[&rate=5.609937597671899E-4]:1.192142091156E-1,77[&rate=5.609937597671899E-4]:1.822279077457E-1)[&rate=5.609937597671899E-4]:6.304137576601E-2,73[&rate=5.609937597671899E-4]:2.507487355664E-1)[&rate=5.609937597671899E-4]:5.768220569954E-2)[&rate=5.609937597671899E-4]:8.25945296272E-2,(82[&rate=5.609937597671899E-4]:2.328765065486E-1,((78[&rate=5.609937597671899E-4]:4.736532552576E-2,72[&rate=5.609937597671899E-4]:2.544751730645E-2)[&rate=5.609937597671899E-4]:1.678844560019E-1,79[&rate=5.609937597671899E-4]:2.152497815277E-1)[&rate=5.609937597671899E-4]:9.407546938857E-3)[&rate=5.609937597671899E-4]:1.252722520158E-1)[&rate=5.609937597671899E-4]:3.980303939138E-1,(((74[&rate=5.609937597671899E-4]:2.551074675223E-1,70[&rate=5.609937597671899E-4]:2.167513031388E-1)[&rate=5.609937597671899E-4]:7.063534277606E-2,76[&rate=5.609937597671899E-4]:3.257428102983E-1)[&rate=5.609937597671899E-4]:3.117005202067E-1,75[&rate=5.609937597671899E-4]:6.374433305051E-1)[&rate=5.609937597671899E-4]:1.516125343019E-1)[&rate=5.609937597671899E-4]:6.689986965308E-1)[&rate=5.609937597671899E-4]:3.678401540431E-2,(((133[&rate=5.609937597671899E-4]:3.409208598723E-1,134[&rate=5.609937597671899E-4]:3.107838735712E-1)[&rate=5.609937597671899E-4]:1.570567517435E-1,137[&rate=5.609937597671899E-4]:5.390735020268E-1)[&rate=5.609937597671899E-4]:8.220129470249E-1,53[&rate=5.609937597671899E-4]:5.379110616725E-1)[&rate=5.609937597671899E-4]:2.104644564575E-1)[&rate=5.609937597671899E-4]:2.660826016541E-1,125[&rate=5.609937597671899E-4]:8.040756061228E-1)[&rate=5.609937597671899E-4]:3.905231030853E-1,((57[&rate=5.609937597671899E-4]:3.70007040896E-1,(((58[&rate=5.609937597671899E-4]:2.549795227525E-1,((59[&rate=5.609937597671899E-4]:1.730989475615E-1,55[&rate=5.609937597671899E-4]:1.649022262499E-1)[&rate=5.609937597671899E-4]:5.252948425324E-2,54[&rate=5.609937597671899E-4]:1.873770656945E-1)[&rate=5.609937597671899E-4]:1.022540787772E-2)[&rate=5.609937597671899E-4]:5.368583398797E-2,56[&rate=5.609937597671899E-4]:2.813429523688E-1)[&rate=5.609937597671899E-4]:7.229345032406E-2,37[&rate=5.609937597671899E-4]:4.000844901247E-1)[&rate=5.609937597671899E-4]:5.441676454385E-3)[&rate=5.609937597671899E-4]:2.042826607822E-1,68[&rate=5.609937597671899E-4]:5.223771333721E-1)[&rate=5.609937597671899E-4]:5.055549091693E-1)[&rate=5.609937597671899E-4]:4.009409149996E-1,(((((47[&rate=5.609937597671899E-4]:6.032769585725E-1,(44[&rate=5.609937597671899E-4]:5.965036051249E-1,(((51[&rate=5.609937597671899E-4]:5.085404322685E-1,((46[&rate=5.609937597671899E-4]:4.196447764601E-1,43[&rate=5.609937597671899E-4]:4.196447764601E-1)[&rate=5.609937597671899E-4]:4.738778203349E-2,((48[&rate=5.609937597671899E-4]:3.653805628018E-1,41[&rate=5.609937597671899E-4]:3.216647158073E-1)[&rate=5.609937597671899E-4]:8.588128332039E-3,42[&rate=5.609937597671899E-4]:3.357173250136E-1)[&rate=5.609937597671899E-4]:8.213490561132E-2)[&rate=5.609937597671899E-4]:6.883027814631E-2)[&rate=5.609937597671899E-4]:3.789771336977E-3,(50[&rate=5.609937597671899E-4]:4.244587735607E-1,49[&rate=5.609937597671899E-4]:4.244587735607E-1)[&rate=5.609937597671899E-4]:8.240694917045E-2)[&rate=5.609937597671899E-4]:5.054145551788E-2,45[&rate=5.609937597671899E-4]:5.819973421834E-1)[&rate=5.609937597671899E-4]:1.177402250431E-2)[&rate=5.609937597671899E-4]:1.308872573427E-3)[&rate=5.609937597671899E-4]:2.339768800945E-1,((((65[&rate=5.609937597671899E-4]:9.814928296785E-2,62[&rate=5.609937597671899E-4]:2.899301048856E-1)[&rate=5.609937597671899E-4]:1.445576788005E-1,(64[&rate=5.609937597671899E-4]:2.222701384458E-1,60[&rate=5.609937597671899E-4]:7.158520693905E-2)[&rate=5.609937597671899E-4]:1.711217548293E-1)[&rate=5.609937597671899E-4]:1.949117493502E-1,(63[&rate=5.609937597671899E-4]:1.980164260354E-1,61[&rate=5.609937597671899E-4]:2.391123164465E-1)[&rate=5.609937597671899E-4]:3.902872165899E-1)[&rate=5.609937597671899E-4]:1.05396975943E0,((((130[&rate=5.609937597671899E-4]:1.307136818207E-1,131[&rate=5.609937597671899E-4]:1.334534078481E-1)[&rate=5.609937597671899E-4]:7.403599451162E-2,(132[&rate=5.609937597671899E-4]:1.594371899136E-1,129[&rate=5.609937597671899E-4]:1.566974638863E-1)[&rate=5.609937597671899E-4]:4.805221244605E-2)[&rate=5.609937597671899E-4]:2.712248410492E-1,(69[&rate=5.609937597671899E-4]:5.071721953635E-1,118[&rate=5.609937597671899E-4]:4.962132912538E-1)[&rate=5.609937597671899E-4]:1.167475274976E-1)[&rate=5.609937597671899E-4]:9.978469057371E-1,128[&rate=5.609937597671899E-4]:1.471081697091E0)[&rate=5.609937597671899E-4]:7.256156797786E-2)[&rate=5.609937597671899E-4]:5.881006457791E-2)[&rate=5.609937597671899E-4]:1.705515188582E-1,((121[&rate=5.609937597671899E-4]:1.909422116638E0,127[&rate=5.609937597671899E-4]:2.350518007049E0)[&rate=5.609937597671899E-4]:2.421558188402E-1,35[&rate=5.609937597671899E-4]:2.555053821753E-2)[&rate=5.609937597671899E-4]:2.18687187E-1)[&rate=5.609937597671899E-4]:9.633745127921E-2,36[&rate=5.609937597671899E-4]:3.871505189625E-1)[&rate=5.609937597671899E-4]:1.269349850964E-1,(38[&rate=5.609937597671899E-4]:6.909200799876E-1,(((((((22[&rate=5.609937597671899E-4]:1.490531598849E-1,27[&rate=5.609937597671899E-4]:1.654915160492E-1)[&rate=5.609937597671899E-4]:5.45138499551E-1,(31[&rate=5.609937597671899E-4]:7.357335371715E-1,((7[&rate=5.609937597671899E-4]:2.681155238646E-1,8[&rate=5.609937597671899E-4]:2.681155238646E-1)[&rate=5.609937597671899E-4]:2.219529185058E-1,26[&rate=5.609937597671899E-4]:5.969177574389E-1)[&rate=5.609937597671899E-4]:9.498016329414E-2)[&rate=5.609937597671899E-4]:1.325264281248E-2)[&rate=5.609937597671899E-4]:1.258023369443E-1,2[&rate=5.609937597671899E-4]:6.473912566542E-1)[&rate=5.609937597671899E-4]:1.768060026684E0,(16[&rate=5.609937597671899E-4]:2.442984301234E0,146[&rate=5.609937597671899E-4]:4.777099543515E-1)[&rate=5.609937597671899E-4]:1.012341053918E-1)[&rate=5.609937597671899E-4]:2.076343403576E-3,(40[&rate=5.609937597671899E-4]:4.550515298637E-1,147[&rate=5.609937597671899E-4]:5.12428579044E-1)[&rate=5.609937597671899E-4]:5.750294048311E-3)[&rate=5.609937597671899E-4]:1.068747379959E-2,39[&rate=5.609937597671899E-4]:4.714892977116E-1)[&rate=5.609937597671899E-4]:8.785478703174E-2,((((101[&rate=5.609937597671899E-4]:9.353120713354E-1,((((89[&rate=5.609937597671899E-4]:1.594387259631E-1,88[&rate=5.609937597671899E-4]:1.457400958261E-1)[&rate=5.609937597671899E-4]:6.143537012082E-1,(((87[&rate=5.609937597671899E-4]:1.998147450661E-1,(93[&rate=5.609937597671899E-4]:1.079330056502E-1,84[&rate=5.609937597671899E-4]:9.423437551321E-2)[&rate=5.609937597671899E-4]:1.055803695529E-1)[&rate=5.609937597671899E-4]:6.347852497574E-2,((90[&rate=5.609937597671899E-4]:5.685243482223E-2,91[&rate=5.609937597671899E-4]:5.685243482223E-2)[&rate=5.609937597671899E-4]:9.878399203563E-2,92[&rate=5.609937597671899E-4]:1.556364268579E-1)[&rate=5.609937597671899E-4]:1.21355473321E-1)[&rate=5.609937597671899E-4]:1.281026351549E-1,((86[&rate=5.609937597671899E-4]:1.348103486252E-1,85[&rate=5.609937597671899E-4]:1.348103486252E-1)[&rate=5.609937597671899E-4]:9.871978541488E-3,83[&rate=5.609937597671899E-4]:1.446823271666E-1)[&rate=5.609937597671899E-4]:2.467135780302E-1)[&rate=5.609937597671899E-4]:3.686978918375E-1)[&rate=5.609937597671899E-4]:1.021385161644E0,(((6[&rate=5.609937597671899E-4]:6.416318289079E-1,18[&rate=5.609937597671899E-4]:7.04645527538E-1)[&rate=5.609937597671899E-4]:7.792236422258E-2,(10[&rate=5.609937597671899E-4]:6.272766164796E-1,15[&rate=5.609937597671899E-4]:6.65632780863E-1)[&rate=5.609937597671899E-4]:1.087159328153E-1)[&rate=5.609937597671899E-4]:2.001983014591E-1,3[&rate=5.609937597671899E-4]:8.676977000691E-1)[&rate=5.609937597671899E-4]:3.740552312124E-1)[&rate=5.609937597671899E-4]:2.142626369885E-1,(((((17[&rate=5.609937597671899E-4]:6.308438788579E-1,14[&rate=5.609937597671899E-4]:5.924877144742E-1)[&rate=5.609937597671899E-4]:1.958784689808E-1,((9[&rate=5.609937597671899E-4]:5.110256589226E-1,(112[&rate=5.609937597671899E-4]:3.962297309079E-1,(4[&rate=5.609937597671899E-4]:3.365476931944E-2,30[&rate=5.609937597671899E-4]:2.062575090455E-1)[&rate=5.609937597671899E-4]:3.050407150133E-1)[&rate=5.609937597671899E-4]:1.230151060968E-1)[&rate=5.609937597671899E-4]:2.209712862532E-1,((113[&rate=5.609937597671899E-4]:4.288812726745E-1,105[&rate=5.609937597671899E-4]:4.014840124007E-1)[&rate=5.609937597671899E-4]:1.129939089446E-1,(117[&rate=5.609937597671899E-4]:5.39508976584E-1,110[&rate=5.609937597671899E-4]:5.312897985017E-1)[&rate=5.609937597671899E-4]:5.105931062663E-3)[&rate=5.609937597671899E-4]:1.983409416388E-1)[&rate=5.609937597671899E-4]:4.815006019709E-2)[&rate=5.609937597671899E-4]:5.21536796906E-1,(((116[&rate=5.609937597671899E-4]:6.476709693621E-1,(148[&rate=5.609937597671899E-4]:2.378661260807E-1,143[&rate=5.609937597671899E-4]:2.351264000534E-1)[&rate=5.609937597671899E-4]:4.48161007665E-1)[&rate=5.609937597671899E-4]:2.00316646719E-1,(139[&rate=5.609937597671899E-4]:9.169323077771E-1,((111[&rate=5.609937597671899E-4]:7.534448409079E-2,106[&rate=5.609937597671899E-4]:5.890612792642E-2)[&rate=5.609937597671899E-4]:5.275569207821E-1,104[&rate=5.609937597671899E-4]:5.864630487085E-1)[&rate=5.609937597671899E-4]:1.386884371508E-1)[&rate=5.609937597671899E-4]:1.831101028245E-1)[&rate=5.609937597671899E-4]:1.687575974243E-1,(((((107[&rate=5.609937597671899E-4]:3.278248731559E-1,114[&rate=5.609937597671899E-4]:2.675509005531E-1)[&rate=5.609937597671899E-4]:2.285453032948E-2,109[&rate=5.609937597671899E-4]:3.698574856771E-1)[&rate=5.609937597671899E-4]:1.700483853054E-1,108[&rate=5.609937597671899E-4]:5.179880627634E-1)[&rate=5.609937597671899E-4]:9.816920134433E-2,(19[&rate=5.609937597671899E-4]:3.316414309968E-1,13[&rate=5.609937597671899E-4]:2.932852666132E-1)[&rate=5.609937597671899E-4]:3.47529531741E-1)[&rate=5.609937597671899E-4]:5.498291314974E-2,115[&rate=5.609937597671899E-4]:6.13605930682E-1)[&rate=5.609937597671899E-4]:4.031392828233E-1)[&rate=5.609937597671899E-4]:2.109659860338E-1)[&rate=5.609937597671899E-4]:3.642196479196E-2,((((140[&rate=5.609937597671899E-4]:5.385218713582E-1,11[&rate=5.609937597671899E-4]:5.576999535499E-1)[&rate=5.609937597671899E-4]:1.526678666702E-1,((20[&rate=5.609937597671899E-4]:5.576075085358E-1,25[&rate=5.609937597671899E-4]:5.767855907276E-1)[&rate=5.609937597671899E-4]:6.644607784186E-2,23[&rate=5.609937597671899E-4]:6.322727644598E-1)[&rate=5.609937597671899E-4]:1.630265626096E-1)[&rate=5.609937597671899E-4]:5.204467907212E-1,((1[&rate=5.609937597671899E-4]:3.709647232821E-2,24[&rate=5.609937597671899E-4]:8.179183901364E-1)[&rate=5.609937597671899E-4]:1.614852097584E-1,(21[&rate=5.609937597671899E-4]:7.23011677725E-1,28[&rate=5.609937597671899E-4]:7.476692119714E-1)[&rate=5.609937597671899E-4]:2.372138399781E-1)[&rate=5.609937597671899E-4]:3.473014220053E-1)[&rate=5.609937597671899E-4]:7.342264999283E-2,102[&rate=5.609937597671899E-4]:2.384838362766E-1)[&rate=5.609937597671899E-4]:3.386850613679E-2)[&rate=5.609937597671899E-4]:4.73674357915E-2,(((144[&rate=5.609937597671899E-4]:1.784597128552E-1,145[&rate=5.609937597671899E-4]:1.839391649101E-1)[&rate=5.609937597671899E-4]:8.166154151774E-2,141[&rate=5.609937597671899E-4]:2.628609804003E-1)[&rate=5.609937597671899E-4]:5.329058804641E-1,142[&rate=5.609937597671899E-4]:7.985065868919E-1)[&rate=5.609937597671899E-4]:7.677885337788E-1)[&rate=5.609937597671899E-4]:1.390355160925E-1)[&rate=5.609937597671899E-4]:4.820362290929E-1)[&rate=5.609937597671899E-4]:4.048550379278E-1,(97[&rate=5.609937597671899E-4]:2.087020405269E-1,(95[&rate=5.609937597671899E-4]:2.048991306444E-1,(100[&rate=5.609937597671899E-4]:8.136981336262E-2,94[&rate=5.609937597671899E-4]:8.136981336262E-2)[&rate=5.609937597671899E-4]:3.882986372969E-2)[&rate=5.609937597671899E-4]:2.141854235438E-1)[&rate=5.609937597671899E-4]:8.726265837621E-2)[&rate=5.609937597671899E-4]:6.372201603442E-2,98[&rate=5.609937597671899E-4]:5.591402668501E-1)[&rate=5.609937597671899E-4]:4.206116261328E-2,(99[&rate=5.609937597671899E-4]:4.939298760937E-1,96[&rate=5.609937597671899E-4]:4.584107504109E-1)[&rate=5.609937597671899E-4]:1.291294768668E-1)[&rate=5.609937597671899E-4]:8.655795582628E-2)[&rate=5.609937597671899E-4]:1.998820061734E-1)[&rate=5.609937597671899E-4]:3.78955528121E-1)[&rate=5.609937597671899E-4]:4.136421581756E-1)[&rate=5.609937597671899E-4]:7.488705325436E-2,(33[&rate=5.609937597671899E-4]:3.903953653561E-2,(((67[&rate=5.609937597671899E-4]:2.270787512612E-1,(123[&rate=5.609937597671899E-4]:1.739771603562E-1,(124[&rate=5.609937597671899E-4]:1.488295089565E-1,122[&rate=5.609937597671899E-4]:1.515617493936E-1)[&rate=5.609937597671899E-4]:2.241541096254E-2)[&rate=5.609937597671899E-4]:5.543741412457E-1)[&rate=5.609937597671899E-4]:2.164790015241E-1,66[&rate=5.609937597671899E-4]:4.435577527853E-1)[&rate=5.609937597671899E-4]:6.397879110729E-2,(((120[&rate=5.609937597671899E-4]:1.52719703788E0,((138[&rate=5.609937597671899E-4]:2.13718987208E-1,136[&rate=5.609937597671899E-4]:8.221213789278E-2)[&rate=5.609937597671899E-4]:4.796847904175E-1,135[&rate=5.609937597671899E-4]:4.934037776254E-1)[&rate=5.609937597671899E-4]:7.817384657337E-1)[&rate=5.609937597671899E-4]:7.678181109998E-2,119[&rate=5.609937597671899E-4]:1.699869259938E0)[&rate=5.609937597671899E-4]:3.561509696716E-1,126[&rate=5.609937597671899E-4]:1.270317706966E0)[&rate=5.609937597671899E-4]:4.843930266113E-1)[&rate=5.609937597671899E-4]:4.109550474375E-1)[&rate=5.609937597671899E-4]:3.754778169301E-2)[&rate=5.609937597671899E-4]:4.861311191572E-2,(32[&rate=5.609937597671899E-4]:1.18614694162E-2,34[&rate=5.609937597671899E-4]:3.377927763529E-2)[&rate=5.609937597671899E-4]:1.078595086734E-1);
tree STATE_44730000 [&joint=-20972.459345822037,lnP=-20972.459345822037] = [&R] ((32[&rate=5.331851361491459E-4]:6.750459154525E-2,(34[&rate=5.331851361491459E-4]:8.730102017562E-2,(((((36[&rate=5.331851361491459E-4]:7.17624262641E-2,(121[&rate=5.331851361491459E-4]:1.806352882611E0,127[&rate=5.331851361491459E-4]:2.247448773021E0)[&rate=5.331851361491459E-4]:3.44861598448E-1)[&rate=5.331851361491459E-4]:3.979925456051E-1,((((((50[&rate=5.331851361491459E-4]:3.907848873249E-1,49[&rate=5.331851361491459E-4]:3.907848873249E-1)[&rate=5.331851361491459E-4]:9.987545017578E-2,((51[&rate=5.331851361491459E-4]:2.505132986328E-1,44[&rate=5.331851361491459E-4]:2.723712221301E-1)[&rate=5.331851361491459E-4]:8.082244715432E-2,47[&rate=5.331851361491459E-4]:3.586581501586E-1)[&rate=5.331851361491459E-4]:1.647890725878E-1)[&rate=5.331851361491459E-4]:1.021801412103E-1,(43[&rate=5.331851361491459E-4]:4.484502388185E-1,(46[&rate=5.331851361491459E-4]:4.461429684185E-1,(41[&rate=5.331851361491459E-4]:3.144952273376E-1,(42[&rate=5.331851361491459E-4]:3.124491616762E-1,48[&rate=5.331851361491459E-4]:3.507005277964E-1)[&rate=5.331851361491459E-4]:7.510546535674E-3)[&rate=5.331851361491459E-4]:7.700293233788E-2)[&rate=5.331851361491459E-4]:2.307270399956E-3)[&rate=5.331851361491459E-4]:1.771771251383E-1)[&rate=5.331851361491459E-4]:4.674612823974E-2,45[&rate=5.331851361491459E-4]:6.641767708852E-1)[&rate=5.331851361491459E-4]:3.190490523723E-1,(128[&rate=5.331851361491459E-4]:1.358254234137E0,(((((60[&rate=5.331851361491459E-4]:1.390304972855E-1,64[&rate=5.331851361491459E-4]:2.897154287922E-1)[&rate=5.331851361491459E-4]:1.144436804111E-1,62[&rate=5.331851361491459E-4]:4.452549996143E-1)[&rate=5.331851361491459E-4]:1.736637498085E-2,65[&rate=5.331851361491459E-4]:2.708405526774E-1)[&rate=5.331851361491459E-4]:2.022754218568E-1,(63[&rate=5.331851361491459E-4]:1.285265670774E-1,61[&rate=5.331851361491459E-4]:1.696224574884E-1)[&rate=5.331851361491459E-4]:4.952743389635E-1)[&rate=5.331851361491459E-4]:7.251302857621E-1,(((129[&rate=5.331851361491459E-4]:2.133878959184E-1,132[&rate=5.331851361491459E-4]:2.161276219457E-1)[&rate=5.331851361491459E-4]:8.780695783959E-2,(130[&rate=5.331851361491459E-4]:1.440315160929E-1,131[&rate=5.331851361491459E-4]:1.467712421203E-1)[&rate=5.331851361491459E-4]:1.57163337665E-1)[&rate=5.331851361491459E-4]:3.852412490645E-1,(118[&rate=5.331851361491459E-4]:7.32397038757E-1,69[&rate=5.331851361491459E-4]:7.433559428667E-1)[&rate=5.331851361491459E-4]:9.102536543539E-2)[&rate=5.331851361491459E-4]:5.666046780217E-1)[&rate=5.331851361491459E-4]:1.0795317932E-1)[&rate=5.331851361491459E-4]:3.98367801412E-1)[&rate=5.331851361491459E-4]:6.761845064505E-2,35[&rate=5.331851361491459E-4]:2.954733629061E-1)[&rate=5.331851361491459E-4]:1.277062664973E-1)[&rate=5.331851361491459E-4]:1.021411233491E-1,(38[&rate=5.331851361491459E-4]:7.469843285353E-1,((147[&rate=5.331851361491459E-4]:5.653067178639E-1,((((39[&rate=5.331851361491459E-4]:4.327802550556E-1,40[&rate=5.331851361491459E-4]:4.327802550556E-1)[&rate=5.331851361491459E-4]:2.691105066476E-3,(146[&rate=5.331851361491459E-4]:4.650679878447E-1,16[&rate=5.331851361491459E-4]:2.430342334727E0)[&rate=5.331851361491459E-4]:9.062195151236E-2)[&rate=5.331851361491459E-4]:3.846056687543E-3,(101[&rate=5.331851361491459E-4]:6.521797799714E-1,(((((83[&rate=5.331851361491459E-4]:1.211315842E-1,(86[&rate=5.331851361491459E-4]:1.110502146306E-1,(85[&rate=5.331851361491459E-4]:9.388953738947E-2,(93[&rate=5.331851361491459E-4]:2.039058336793E-2,84[&rate=5.331851361491459E-4]:6.691953230915E-3)[&rate=5.331851361491459E-4]:8.719758415855E-2)[&rate=5.331851361491459E-4]:1.716067724111E-2)[&rate=5.331851361491459E-4]:1.008136956946E-2)[&rate=5.331851361491459E-4]:7.035400838752E-2,((90[&rate=5.331851361491459E-4]:6.833420482524E-2,91[&rate=5.331851361491459E-4]:6.833420482524E-2)[&rate=5.331851361491459E-4]:5.728356585451E-2,92[&rate=5.331851361491459E-4]:1.256177706797E-1)[&rate=5.331851361491459E-4]:7.956645204482E-2)[&rate=5.331851361491459E-4]:9.176861570007E-2,((89[&rate=5.331851361491459E-4]:1.50253621519E-1,88[&rate=5.331851361491459E-4]:1.365549913819E-1)[&rate=5.331851361491459E-4]:1.301832452087E-1,87[&rate=5.331851361491459E-4]:2.667382365906E-1)[&rate=5.331851361491459E-4]:1.6515971697E-2)[&rate=5.331851361491459E-4]:9.092166334116E-1,(3[&rate=5.331851361491459E-4]:5.915596279755E-1,(18[&rate=5.331851361491459E-4]:6.18406092383E-1,(6[&rate=5.331851361491459E-4]:5.423880239534E-1,(10[&rate=5.331851361491459E-4]:4.191902126698E-1,15[&rate=5.331851361491459E-4]:4.575463770532E-1)[&rate=5.331851361491459E-4]:1.39636167448E-1)[&rate=5.331851361491459E-4]:1.300436979943E-2)[&rate=5.331851361491459E-4]:8.822202874315E-2)[&rate=5.331851361491459E-4]:6.118518632657E-2)[&rate=5.331851361491459E-4]:7.607379280918E-1,((((144[&rate=5.331851361491459E-4]:3.268550281904E-1,(145[&rate=5.331851361491459E-4]:3.214366668349E-2,141[&rate=5.331851361491459E-4]:2.94039406559E-2)[&rate=5.331851361491459E-4]:3.001908135618E-1)[&rate=5.331851361491459E-4]:9.175754831548E-2,142[&rate=5.331851361491459E-4]:4.240920285608E-1)[&rate=5.331851361491459E-4]:1.118265011043E0,(102[&rate=5.331851361491459E-4]:1.597617388095E-1,(((1[&rate=5.331851361491459E-4]:2.689583083242E-2,(21[&rate=5.331851361491459E-4]:7.762453035613E-1,28[&rate=5.331851361491459E-4]:8.009028378078E-1)[&rate=5.331851361491459E-4]:1.22943628876E-2)[&rate=5.331851361491459E-4]:9.059181253524E-2,24[&rate=5.331851361491459E-4]:8.983095611759E-1)[&rate=5.331851361491459E-4]:2.442269452587E-1,((140[&rate=5.331851361491459E-4]:5.114833618016E-1,11[&rate=5.331851361491459E-4]:5.306614439933E-1)[&rate=5.331851361491459E-4]:1.788888383607E-1,((20[&rate=5.331851361491459E-4]:5.345772262471E-1,25[&rate=5.331851361491459E-4]:5.537553084388E-1)[&rate=5.331851361491459E-4]:1.796721537097E-1,23[&rate=5.331851361491459E-4]:7.224685580388E-1)[&rate=5.331851361491459E-4]:7.201323116448E-2)[&rate=5.331851361491459E-4]:3.370958131217E-1)[&rate=5.331851361491459E-4]:1.788690679913E-1)[&rate=5.331851361491459E-4]:1.360199583285E-1)[&rate=5.331851361491459E-4]:7.488637396866E-4,((((110[&rate=5.331851361491459E-4]:5.514260936579E-1,105[&rate=5.331851361491459E-4]:5.295082854388E-1)[&rate=5.331851361491459E-4]:1.717423620137E-1,113[&rate=5.331851361491459E-4]:7.286479077263E-1)[&rate=5.331851361491459E-4]:1.307401763135E-1,(((112[&rate=5.331851361491459E-4]:6.069590630384E-1,(9[&rate=5.331851361491459E-4]:5.52524548689E-1,(4[&rate=5.331851361491459E-4]:8.673185660305E-2,30[&rate=5.331851361491459E-4]:2.593345963291E-1)[&rate=5.331851361491459E-4]:4.164776235928E-1)[&rate=5.331851361491459E-4]:4.621533626737E-2)[&rate=5.331851361491459E-4]:1.008689501275E-1,(17[&rate=5.331851361491459E-4]:6.108448879157E-1,14[&rate=5.331851361491459E-4]:5.72488723532E-1)[&rate=5.331851361491459E-4]:1.353392896339E-1)[&rate=5.331851361491459E-4]:8.562933693393E-2,117[&rate=5.331851361491459E-4]:7.961970761274E-1)[&rate=5.331851361491459E-4]:6.593073394005E-2)[&rate=5.331851361491459E-4]:3.556051206821E-1,((116[&rate=5.331851361491459E-4]:6.724378915788E-1,((19[&rate=5.331851361491459E-4]:2.321875818067E-1,13[&rate=5.331851361491459E-4]:1.93831417423E-1)[&rate=5.331851361491459E-4]:4.392596429495E-1,(115[&rate=5.331851361491459E-4]:4.952524210447E-1,((114[&rate=5.331851361491459E-4]:3.866020078423E-1,(109[&rate=5.331851361491459E-4]:2.391838633981E-1,107[&rate=5.331851361491459E-4]:2.200057812064E-1)[&rate=5.331851361491459E-4]:2.268701992387E-1)[&rate=5.331851361491459E-4]:2.724988425046E-2,108[&rate=5.331851361491459E-4]:4.713861386682E-1)[&rate=5.331851361491459E-4]:8.140052895189E-2)[&rate=5.331851361491459E-4]:5.5646858506E-2)[&rate=5.331851361491459E-4]:1.215386120282E-1)[&rate=5.331851361491459E-4]:2.894590871679E-1,((148[&rate=5.331851361491459E-4]:4.599559370938E-1,143[&rate=5.331851361491459E-4]:4.572162110664E-1)[&rate=5.331851361491459E-4]:4.128788807246E-1,((106[&rate=5.331851361491459E-4]:1.503185562137E-1,111[&rate=5.331851361491459E-4]:1.667569123781E-1)[&rate=5.331851361491459E-4]:6.574426478793E-1,(139[&rate=5.331851361491459E-4]:9.517085118178E-1,104[&rate=5.331851361491459E-4]:7.599276899001E-1)[&rate=5.331851361491459E-4]:4.783351419291E-2)[&rate=5.331851361491459E-4]:8.699142194449E-2)[&rate=5.331851361491459E-4]:1.274183253121E-1)[&rate=5.331851361491459E-4]:1.709044451533E-1)[&rate=5.331851361491459E-4]:1.555099588953E-1)[&rate=5.331851361491459E-4]:1.196919075435E-1)[&rate=5.331851361491459E-4]:2.414367636051E-1)[&rate=5.331851361491459E-4]:7.60301795832E-1)[&rate=5.331851361491459E-4]:3.42041834222E-2,((((22[&rate=5.331851361491459E-4]:2.77064426207E-1,27[&rate=5.331851361491459E-4]:2.935027823713E-1)[&rate=5.331851361491459E-4]:5.398590398068E-1,((7[&rate=5.331851361491459E-4]:5.81057948641E-1,8[&rate=5.331851361491459E-4]:5.81057948641E-1)[&rate=5.331851361491459E-4]:1.292749744647E-1,26[&rate=5.331851361491459E-4]:8.171822381743E-1)[&rate=5.331851361491459E-4]:1.070013194916E-2)[&rate=5.331851361491459E-4]:6.773767320121E-2,31[&rate=5.331851361491459E-4]:9.394556597631E-1)[&rate=5.331851361491459E-4]:7.26130731364E-1,2[&rate=5.331851361491459E-4]:1.438189130853E0)[&rate=5.331851361491459E-4]:9.920582722082E-1)[&rate=5.331851361491459E-4]:3.440806845168E-2)[&rate=5.331851361491459E-4]:1.713537506032E-1,((95[&rate=5.331851361491459E-4]:4.497660754993E-1,(100[&rate=5.331851361491459E-4]:1.130160452128E-1,94[&rate=5.331851361491459E-4]:1.130160452128E-1)[&rate=5.331851361491459E-4]:2.520505767344E-1)[&rate=5.331851361491459E-4]:1.369980667106E-1,((97[&rate=5.331851361491459E-4]:3.157899096564E-1,98[&rate=5.331851361491459E-4]:5.152434615689E-1)[&rate=5.331851361491459E-4]:3.463396703308E-2,(99[&rate=5.331851361491459E-4]:4.666452958579E-1,96[&rate=5.331851361491459E-4]:4.311261701751E-1)[&rate=5.331851361491459E-4]:1.050900562413E-1)[&rate=5.331851361491459E-4]:2.595775185916E-2)[&rate=5.331851361491459E-4]:2.318635393718E-1)[&rate=5.331851361491459E-4]:1.360069201777E-1)[&rate=5.331851361491459E-4]:3.807018707327E-1)[&rate=5.331851361491459E-4]:1.303150572569E-1,((((((133[&rate=5.331851361491459E-4]:3.487462325089E-1,137[&rate=5.331851361491459E-4]:3.898421229199E-1)[&rate=5.331851361491459E-4]:9.186251054305E-2,134[&rate=5.331851361491459E-4]:4.104717567508E-1)[&rate=5.331851361491459E-4]:9.930199953619E-1,(53[&rate=5.331851361491459E-4]:6.473538484942E-1,(((73[&rate=5.331851361491459E-4]:4.204310930604E-1,((((71[&rate=5.331851361491459E-4]:1.991326896401E-1,82[&rate=5.331851361491459E-4]:2.347491279962E-1)[&rate=5.331851361491459E-4]:8.829111764381E-2,79[&rate=5.331851361491459E-4]:3.148210675579E-1)[&rate=5.331851361491459E-4]:9.759867126964E-4,(78[&rate=5.331851361491459E-4]:1.553575948518E-1,72[&rate=5.331851361491459E-4]:1.334397866325E-1)[&rate=5.331851361491459E-4]:1.604394594188E-1)[&rate=5.331851361491459E-4]:5.57710600505E-2,77[&rate=5.331851361491459E-4]:4.071845526772E-1)[&rate=5.331851361491459E-4]:7.767088328504E-3)[&rate=5.331851361491459E-4]:6.155127049005E-2,(81[&rate=5.331851361491459E-4]:2.195276129485E-1,80[&rate=5.331851361491459E-4]:2.195276129485E-1)[&rate=5.331851361491459E-4]:2.131396821089E-1)[&rate=5.331851361491459E-4]:9.05309469612E-2,(75[&rate=5.331851361491459E-4]:4.500200502734E-1,(70[&rate=5.331851361491459E-4]:3.906927028388E-1,(74[&rate=5.331851361491459E-4]:3.716470748346E-1,76[&rate=5.331851361491459E-4]:3.716470748346E-1)[&rate=5.331851361491459E-4]:5.740179238765E-2)[&rate=5.331851361491459E-4]:2.097118305115E-2)[&rate=5.331851361491459E-4]:1.224932602383E-1)[&rate=5.331851361491459E-4]:8.213035965946E-1)[&rate=5.331851361491459E-4]:4.195392951453E-3)[&rate=5.331851361491459E-4]:1.050579765481E-1,(52[&rate=5.331851361491459E-4]:3.280495329781E-1,(103[&rate=5.331851361491459E-4]:6.249474217245E-1,((12[&rate=5.331851361491459E-4]:1.671267405275E-1,5[&rate=5.331851361491459E-4]:1.287705761441E-1)[&rate=5.331851361491459E-4]:3.070080577561E-1,29[&rate=5.331851361491459E-4]:5.809841133522E-1)[&rate=5.331851361491459E-4]:2.768400207011E-1)[&rate=5.331851361491459E-4]:1.367395845815E0)[&rate=5.331851361491459E-4]:4.36754406327E-1)[&rate=5.331851361491459E-4]:5.122578102018E-1,125[&rate=5.331851361491459E-4]:1.058482514534E0)[&rate=5.331851361491459E-4]:1.770529720471E-1,((57[&rate=5.331851361491459E-4]:4.438767177154E-1,(((37[&rate=5.331851361491459E-4]:2.274422108221E-1,54[&rate=5.331851361491459E-4]:1.509394785817E-1)[&rate=5.331851361491459E-4]:1.567163129861E-1,(58[&rate=5.331851361491459E-4]:3.051334348399E-1,(56[&rate=5.331851361491459E-4]:2.143932683456E-1,55[&rate=5.331851361491459E-4]:2.143932683456E-1)[&rate=5.331851361491459E-4]:6.341776212266E-2)[&rate=5.331851361491459E-4]:5.989940590821E-2)[&rate=5.331851361491459E-4]:6.241177913366E-2,59[&rate=5.331851361491459E-4]:4.083189368217E-1)[&rate=5.331851361491459E-4]:3.282554045662E-2)[&rate=5.331851361491459E-4]:4.437448065579E-1,68[&rate=5.331851361491459E-4]:8.357089559672E-1)[&rate=5.331851361491459E-4]:2.331598639474E-1)[&rate=5.331851361491459E-4]:1.344876278671E-1)[&rate=5.331851361491459E-4]:1.806763204814E-1,((67[&rate=5.331851361491459E-4]:2.169098396303E-1,(122[&rate=5.331851361491459E-4]:1.848967216121E-1,(123[&rate=5.331851361491459E-4]:9.357759226068E-2,124[&rate=5.331851361491459E-4]:9.084535182355E-2)[&rate=5.331851361491459E-4]:9.131912935138E-2)[&rate=5.331851361491459E-4]:5.33285668359E-1)[&rate=5.331851361491459E-4]:2.496352595906E-1,((((138[&rate=5.331851361491459E-4]:2.947638623975E-1,136[&rate=5.331851361491459E-4]:1.632570130823E-1)[&rate=5.331851361491459E-4]:2.785516029972E-1,135[&rate=5.331851361491459E-4]:3.733154653947E-1)[&rate=5.331851361491459E-4]:1.083917133605E0,(120[&rate=5.331851361491459E-4]:1.554241932252E0,119[&rate=5.331851361491459E-4]:1.650132343211E0)[&rate=5.331851361491459E-4]:1.550454612684E-1)[&rate=5.331851361491459E-4]:6.265210551257E-1,(66[&rate=5.331851361491459E-4]:2.981354489815E-1,126[&rate=5.331851361491459E-4]:1.545309638666E0)[&rate=5.331851361491459E-4]:1.006866982944E-1)[&rate=5.331851361491459E-4]:6.772295194499E-2)[&rate=5.331851361491459E-4]:3.697670312699E-1)[&rate=5.331851361491459E-4]:1.140025883149E-1)[&rate=5.331851361491459E-4]:2.121379588721E-3)[&rate=5.331851361491459E-4]:1.691385006489E-1,33[&rate=5.331851361491459E-4]:2.421225442488E-1);
tree STATE_44740000 [&joint=-20990.917319359916,lnP=-20990.917319359916] = [&R] (((((((120[&rate=5.952891784504708E-4]:7.640274872491E-1,119[&rate=5.952891784504708E-4]:8.599178982079E-1)[&rate=5.952891784504708E-4]:6.198101794097E-1,((138[&rate=5.952891784504708E-4]:1.849338693878E-1,136[&rate=5.952891784504708E-4]:5.34270200726E-2)[&rate=5.952891784504708E-4]:6.477094668121E-1,135[&rate=5.952891784504708E-4]:6.326433361999E-1)[&rate=5.952891784504708E-4]:4.991395359384E-1)[&rate=5.952891784504708E-4]:9.254878168536E-1,66[&rate=5.952891784504708E-4]:3.723391821425E-1)[&rate=5.952891784504708E-4]:1.140126645202E-1,((67[&rate=5.952891784504708E-4]:1.1704383378E-1,((123[&rate=5.952891784504708E-4]:2.452078863768E-1,124[&rate=5.952891784504708E-4]:2.424756459397E-1)[&rate=5.952891784504708E-4]:2.106700727094E-2,122[&rate=5.952891784504708E-4]:2.662748936478E-1)[&rate=5.952891784504708E-4]:3.520414904729E-1)[&rate=5.952891784504708E-4]:2.957056448826E-1,126[&rate=5.952891784504708E-4]:1.659923668348E0)[&rate=5.952891784504708E-4]:7.360236800008E-2)[&rate=5.952891784504708E-4]:4.500163635882E-1,(((((((50[&rate=5.952891784504708E-4]:2.10572569217E-1,49[&rate=5.952891784504708E-4]:2.10572569217E-1)[&rate=5.952891784504708E-4]:4.34158177412E-1,(((47[&rate=5.952891784504708E-4]:1.887406652717E-1,44[&rate=5.952891784504708E-4]:1.832761843975E-1)[&rate=5.952891784504708E-4]:3.404692559697E-1,(46[&rate=5.952891784504708E-4]:4.993376780296E-1,(43[&rate=5.952891784504708E-4]:4.903676873969E-1,(41[&rate=5.952891784504708E-4]:2.419557981053E-1,(42[&rate=5.952891784504708E-4]:1.375651317336E-1,48[&rate=5.952891784504708E-4]:1.758164978539E-1)[&rate=5.952891784504708E-4]:1.098551472459E-1)[&rate=5.952891784504708E-4]:1.937670805486E-1)[&rate=5.952891784504708E-4]:8.969990632698E-3)[&rate=5.952891784504708E-4]:2.98722432118E-2)[&rate=5.952891784504708E-4]:1.108953890595E-1,51[&rate=5.952891784504708E-4]:6.127829059293E-1)[&rate=5.952891784504708E-4]:3.741232157397E-2)[&rate=5.952891784504708E-4]:2.93956673272E-2,45[&rate=5.952891784504708E-4]:6.987165778906E-1)[&rate=5.952891784504708E-4]:1.310128425902E-1,(128[&rate=5.952891784504708E-4]:1.399083892102E0,((((60[&rate=5.952891784504708E-4]:4.773191395809E-3,64[&rate=5.952891784504708E-4]:1.554581229025E-1)[&rate=5.952891784504708E-4]:1.914879975006E-1,(65[&rate=5.952891784504708E-4]:1.836341108397E-1,62[&rate=5.952891784504708E-4]:3.754149327574E-1)[&rate=5.952891784504708E-4]:1.262707805671E-2)[&rate=5.952891784504708E-4]:2.654541483145E-1,(63[&rate=5.952891784504708E-4]:2.486059303516E-2,61[&rate=5.952891784504708E-4]:6.59564834462E-2)[&rate=5.952891784504708E-4]:5.875396756824E-1)[&rate=5.952891784504708E-4]:6.455810964381E-1,(((131[&rate=5.952891784504708E-4]:4.349843519615E-1,(129[&rate=5.952891784504708E-4]:2.432031633739E-1,(130[&rate=5.952891784504708E-4]:6.558051157735E-2,132[&rate=5.952891784504708E-4]:6.832023760471E-2)[&rate=5.952891784504708E-4]:1.776226517965E-1)[&rate=5.952891784504708E-4]:1.890414625603E-1)[&rate=5.952891784504708E-4]:1.526570719505E-1,118[&rate=5.952891784504708E-4]:7.218879992545E-1)[&rate=5.952891784504708E-4]:1.340579192799E-2,69[&rate=5.952891784504708E-4]:7.462526952922E-1)[&rate=5.952891784504708E-4]:5.637834643842E-1)[&rate=5.952891784504708E-4]:2.397326639324E-1)[&rate=5.952891784504708E-4]:2.040417406703E-1)[&rate=5.952891784504708E-4]:9.517454106809E-2,(36[&rate=5.952891784504708E-4]:9.227618346818E-2,(121[&rate=5.952891784504708E-4]:2.154396988715E0,35[&rate=5.952891784504708E-4]:2.836959145505E-2)[&rate=5.952891784504708E-4]:1.733124954737E-2)[&rate=5.952891784504708E-4]:1.238322095502E-1)[&rate=5.952891784504708E-4]:2.75660185662E-3,127[&rate=5.952891784504708E-4]:2.73941294008E0)[&rate=5.952891784504708E-4]:6.630992035215E-1,(38[&rate=5.952891784504708E-4]:9.436191739778E-1,(((101[&rate=5.952891784504708E-4]:1.105499561846E0,((((89[&rate=5.952891784504708E-4]:8.688685642899E-2,88[&rate=5.952891784504708E-4]:7.318822629197E-2)[&rate=5.952891784504708E-4]:3.711632617788E-1,(87[&rate=5.952891784504708E-4]:2.830195081766E-1,(((90[&rate=5.952891784504708E-4]:7.70112788307E-2,91[&rate=5.952891784504708E-4]:7.70112788307E-2)[&rate=5.952891784504708E-4]:5.70249194551E-2,92[&rate=5.952891784504708E-4]:1.340361982858E-1)[&rate=5.952891784504708E-4]:6.75347304149E-2,((86[&rate=5.952891784504708E-4]:7.182873511058E-2,85[&rate=5.952891784504708E-4]:7.182873511058E-2)[&rate=5.952891784504708E-4]:1.181284266823E-2,((93[&rate=5.952891784504708E-4]:8.470579561691E-2,84[&rate=5.952891784504708E-4]:7.10071654799E-2)[&rate=5.952891784504708E-4]:1.747681156149E-3,83[&rate=5.952891784504708E-4]:7.275484663605E-2)[&rate=5.952891784504708E-4]:1.088673114276E-2)[&rate=5.952891784504708E-4]:1.042307207849E-1)[&rate=5.952891784504708E-4]:9.514720961286E-2)[&rate=5.952891784504708E-4]:1.613319798943E-1)[&rate=5.952891784504708E-4]:8.453825113165E-1,((10[&rate=5.952891784504708E-4]:4.352927245613E-1,15[&rate=5.952891784504708E-4]:4.736488889448E-1)[&rate=5.952891784504708E-4]:2.919248857161E-1,((18[&rate=5.952891784504708E-4]:5.356090107032E-1,3[&rate=5.952891784504708E-4]:4.205405175526E-1)[&rate=5.952891784504708E-4]:5.7873594662E-2,6[&rate=5.952891784504708E-4]:5.304689067351E-1)[&rate=5.952891784504708E-4]:1.80310347378E-1)[&rate=5.952891784504708E-4]:9.12835123976E-2)[&rate=5.952891784504708E-4]:5.022051052026E-1,((((24[&rate=5.952891784504708E-4]:1.093010169226E0,(1[&rate=5.952891784504708E-4]:1.397414361511E-1,(21[&rate=5.952891784504708E-4]:8.034008049003E-1,28[&rate=5.952891784504708E-4]:8.280583391467E-1)[&rate=5.952891784504708E-4]:9.798446686735E-2)[&rate=5.952891784504708E-4]:1.724468152667E-1)[&rate=5.952891784504708E-4]:1.525788481649E-1,(((140[&rate=5.952891784504708E-4]:7.107121100986E-1,11[&rate=5.952891784504708E-4]:7.298901922904E-1)[&rate=5.952891784504708E-4]:2.683009784342E-1,((20[&rate=5.952891784504708E-4]:6.729300591936E-1,25[&rate=5.952891784504708E-4]:6.921081413853E-1)[&rate=5.952891784504708E-4]:2.604742321287E-1,23[&rate=5.952891784504708E-4]:9.416234694043E-1)[&rate=5.952891784504708E-4]:1.414992081695E-1)[&rate=5.952891784504708E-4]:7.664750450738E-2,102[&rate=5.952891784504708E-4]:9.085250574509E-3)[&rate=5.952891784504708E-4]:7.48599312001E-2)[&rate=5.952891784504708E-4]:8.627350760107E-2,((145[&rate=5.952891784504708E-4]:8.15011438701E-2,(144[&rate=5.952891784504708E-4]:7.304683045065E-2,141[&rate=5.952891784504708E-4]:7.578655647801E-2)[&rate=5.952891784504708E-4]:2.974861364509E-3)[&rate=5.952891784504708E-4]:4.846427776459E-1,142[&rate=5.952891784504708E-4]:5.66143921516E-1)[&rate=5.952891784504708E-4]:8.506501103255E-1)[&rate=5.952891784504708E-4]:2.917355456305E-3,((((105[&rate=5.952891784504708E-4]:3.978001588746E-1,117[&rate=5.952891784504708E-4]:4.27937145176E-1)[&rate=5.952891784504708E-4]:8.101721476262E-2,110[&rate=5.952891784504708E-4]:5.007351818563E-1)[&rate=5.952891784504708E-4]:3.849378759165E-1,(((4[&rate=5.952891784504708E-4]:3.989202951817E-1,30[&rate=5.952891784504708E-4]:5.715230349077E-1)[&rate=5.952891784504708E-4]:1.801546137015E-1,((17[&rate=5.952891784504708E-4]:4.559018911794E-1,14[&rate=5.952891784504708E-4]:4.175457267958E-1)[&rate=5.952891784504708E-4]:2.076482397976E-1,(113[&rate=5.952891784504708E-4]:4.979490728208E-1,9[&rate=5.952891784504708E-4]:4.897298947388E-1)[&rate=5.952891784504708E-4]:1.272448937725E-1)[&rate=5.952891784504708E-4]:1.141518886503E-2)[&rate=5.952891784504708E-4]:1.649028825121E-1,112[&rate=5.952891784504708E-4]:8.015120379705E-1)[&rate=5.952891784504708E-4]:8.964047185702E-2)[&rate=5.952891784504708E-4]:2.059746502854E-1,((((148[&rate=5.952891784504708E-4]:3.120593310514E-1,143[&rate=5.952891784504708E-4]:3.093196050241E-1)[&rate=5.952891784504708E-4]:4.299022878497E-1,(106[&rate=5.952891784504708E-4]:4.461790373963E-1,((104[&rate=5.952891784504708E-4]:4.092999317712E-1,139[&rate=5.952891784504708E-4]:6.01080753689E-1)[&rate=5.952891784504708E-4]:1.649946321594E-2,111[&rate=5.952891784504708E-4]:4.422377511515E-1)[&rate=5.952891784504708E-4]:2.037964240914E-2)[&rate=5.952891784504708E-4]:3.17700389724E-1)[&rate=5.952891784504708E-4]:8.92150542643E-2,116[&rate=5.952891784504708E-4]:7.928205087818E-1)[&rate=5.952891784504708E-4]:1.269510752795E-1,(((19[&rate=5.952891784504708E-4]:4.316009234859E-1,13[&rate=5.952891784504708E-4]:3.932447591022E-1)[&rate=5.952891784504708E-4]:4.410858778403E-1,((107[&rate=5.952891784504708E-4]:4.648376930809E-1,108[&rate=5.952891784504708E-4]:4.620979670535E-1)[&rate=5.952891784504708E-4]:9.438500442002E-2,(109[&rate=5.952891784504708E-4]:4.294485369673E-1,114[&rate=5.952891784504708E-4]:3.499964821727E-1)[&rate=5.952891784504708E-4]:1.489522427254E-1)[&rate=5.952891784504708E-4]:2.531901312225E-1)[&rate=5.952891784504708E-4]:1.526595153387E-2,115[&rate=5.952891784504708E-4]:7.674048076545E-1)[&rate=5.952891784504708E-4]:1.523667764068E-1)[&rate=5.952891784504708E-4]:9.516379522971E-2)[&rate=5.952891784504708E-4]:1.499814874587E-1)[&rate=5.952891784504708E-4]:8.181675838824E-2)[&rate=5.952891784504708E-4]:8.560262106812E-1)[&rate=5.952891784504708E-4]:4.096116282795E-1,39[&rate=5.952891784504708E-4]:5.419470311322E-1)[&rate=5.952891784504708E-4]:1.458858156936E-2,(((((((7[&rate=5.952891784504708E-4]:3.64129499153E-1,8[&rate=5.952891784504708E-4]:3.64129499153E-1)[&rate=5.952891784504708E-4]:4.461808898061E-1,26[&rate=5.952891784504708E-4]:9.171597040276E-1)[&rate=5.952891784504708E-4]:2.624651942676E-2,((22[&rate=5.952891784504708E-4]:4.033055426812E-1,27[&rate=5.952891784504708E-4]:4.197438988456E-1)[&rate=5.952891784504708E-4]:5.111591197749E-1,(31[&rate=5.952891784504708E-4]:8.49938401257E-1,2[&rate=5.952891784504708E-4]:6.225411409829E-1)[&rate=5.952891784504708E-4]:1.193207817471E-1)[&rate=5.952891784504708E-4]:1.798265688867E-2)[&rate=5.952891784504708E-4]:1.69290148671E0,((98[&rate=5.952891784504708E-4]:5.098563445285E-1,(95[&rate=5.952891784504708E-4]:3.636927876545E-1,(100[&rate=5.952891784504708E-4]:1.210325931816E-1,94[&rate=5.952891784504708E-4]:1.210325931816E-1)[&rate=5.952891784504708E-4]:1.579607409208E-1)[&rate=5.952891784504708E-4]:1.570925186228E-1)[&rate=5.952891784504708E-4]:9.973247737882E-2,(99[&rate=5.952891784504708E-4]:5.026133785808E-1,96[&rate=5.952891784504708E-4]:4.670942528979E-1)[&rate=5.952891784504708E-4]:1.288333668238E-1)[&rate=5.952891784504708E-4]:1.484674213871E-2)[&rate=5.952891784504708E-4]:2.426742938385E-2,146[&rate=5.952891784504708E-4]:6.405062721185E-1)[&rate=5.952891784504708E-4]:1.021773472406E-2,(16[&rate=5.952891784504708E-4]:2.558428411609E0,97[&rate=5.952891784504708E-4]:4.018972341259E-1)[&rate=5.952891784504708E-4]:5.756994211551E-2)[&rate=5.952891784504708E-4]:2.114721347955E-2,(40[&rate=5.952891784504708E-4]:5.481820062082E-1,147[&rate=5.952891784504708E-4]:6.055590553885E-1)[&rate=5.952891784504708E-4]:3.470634878969E-3)[&rate=5.952891784504708E-4]:4.882971614337E-3)[&rate=5.952891784504708E-4]:4.553895722053E-1)[&rate=5.952891784504708E-4]:4.941351284684E-1)[&rate=5.952891784504708E-4]:1.009793543202E-1)[&rate=5.952891784504708E-4]:1.012224186073E-1,(33[&rate=5.952891784504708E-4]:1.047136321741E-1,(((((((73[&rate=5.952891784504708E-4]:3.756498917973E-1,77[&rate=5.952891784504708E-4]:3.701704397426E-1)[&rate=5.952891784504708E-4]:1.475575081796E-2,((((79[&rate=5.952891784504708E-4]:5.234483809094E-2,71[&rate=5.952891784504708E-4]:2.494757781691E-2)[&rate=5.952891784504708E-4]:1.152323059328E-1,82[&rate=5.952891784504708E-4]:1.757963221058E-1)[&rate=5.952891784504708E-4]:9.364052838845E-2,(78[&rate=5.952891784504708E-4]:7.658619634794E-2,72[&rate=5.952891784504708E-4]:5.466838812863E-2)[&rate=5.952891784504708E-4]:1.846314760642E-1)[&rate=5.952891784504708E-4]:5.737580099109E-2,(81[&rate=5.952891784504708E-4]:1.019584715269E-1,80[&rate=5.952891784504708E-4]:1.019584715269E-1)[&rate=5.952891784504708E-4]:2.084158237941E-1)[&rate=5.952891784504708E-4]:3.07162788012E-2)[&rate=5.952891784504708E-4]:1.634991190466E-1,(75[&rate=5.952891784504708E-4]:4.921307470124E-1,((70[&rate=5.952891784504708E-4]:3.414598366329E-1,76[&rate=5.952891784504708E-4]:3.798160010164E-1)[&rate=5.952891784504708E-4]:3.184822660171E-2,74[&rate=5.952891784504708E-4]:4.116642276181E-1)[&rate=5.952891784504708E-4]:8.04665193943E-2)[&rate=5.952891784504708E-4]:6.177401464951E-2)[&rate=5.952891784504708E-4]:1.074966792767E0,((53[&rate=5.952891784504708E-4]:6.154813768769E-1,(137[&rate=5.952891784504708E-4]:4.51607526562E-1,(133[&rate=5.952891784504708E-4]:3.548378597982E-1,134[&rate=5.952891784504708E-4]:3.24700873497E-1)[&rate=5.952891784504708E-4]:5.567377635276E-2)[&rate=5.952891784504708E-4]:9.870492376941E-1)[&rate=5.952891784504708E-4]:2.147955726622E-1,((103[&rate=5.952891784504708E-4]:8.80450536774E-1,((12[&rate=5.952891784504708E-4]:1.21937078855E-1,5[&rate=5.952891784504708E-4]:8.358091447155E-2)[&rate=5.952891784504708E-4]:2.981933321302E-1,29[&rate=5.952891784504708E-4]:5.269797260537E-1)[&rate=5.952891784504708E-4]:5.863475230491E-1)[&rate=5.952891784504708E-4]:1.436227875053E0,52[&rate=5.952891784504708E-4]:6.523846772663E-1)[&rate=5.952891784504708E-4]:1.860889935841E-1)[&rate=5.952891784504708E-4]:5.213154627787E-2)[&rate=5.952891784504708E-4]:1.922283135345E-1,125[&rate=5.952891784504708E-4]:8.642542956902E-1)[&rate=5.952891784504708E-4]:3.374188738017E-1,((57[&rate=5.952891784504708E-4]:5.352404902757E-1,(((56[&rate=5.952891784504708E-4]:1.810504299496E-1,55[&rate=5.952891784504708E-4]:1.810504299496E-1)[&rate=5.952891784504708E-4]:2.292408647257E-1,58[&rate=5.952891784504708E-4]:4.37613699047E-1)[&rate=5.952891784504708E-4]:4.80942024047E-2,((54[&rate=5.952891784504708E-4]:5.719450716356E-2,37[&rate=5.952891784504708E-4]:1.33697239404E-1)[&rate=5.952891784504708E-4]:5.838605044858E-2,59[&rate=5.952891784504708E-4]:1.538319237324E-1)[&rate=5.952891784504708E-4]:3.127502946592E-1)[&rate=5.952891784504708E-4]:6.592603144703E-2)[&rate=5.952891784504708E-4]:1.478575804891E-1,68[&rate=5.952891784504708E-4]:6.311855024587E-1)[&rate=5.952891784504708E-4]:4.038210003664E-1)[&rate=5.952891784504708E-4]:4.558177268925E-1,34[&rate=5.952891784504708E-4]:8.008989331523E-2)[&rate=5.952891784504708E-4]:4.106209502324E-2)[&rate=5.952891784504708E-4]:5.34249418897E-2)[&rate=5.952891784504708E-4]:1.928429427142E-2,32[&rate=5.952891784504708E-4]:1.719434162805E-1);
tree STATE_44750000 [&joint=-20958.921851505784,lnP=-20958.921851505784] = [&R] ((((((((35[&rate=5.831007809783559E-4]:1.254667555336E-1,121[&rate=5.831007809783559E-4]:2.251494152794E0)[&rate=5.831007809783559E-4]:1.370940050203E-1,(36[&rate=5.831007809783559E-4]:3.074094471079E-1,(((((48[&rate=5.831007809783559E-4]:3.326161559219E-1,(41[&rate=5.831007809783559E-4]:2.602162662979E-1,42[&rate=5.831007809783559E-4]:2.656807471721E-1)[&rate=5.831007809783559E-4]:2.868404262955E-2)[&rate=5.831007809783559E-4]:2.142930638164E-1,(43[&rate=5.831007809783559E-4]:4.6942723581E-1,46[&rate=5.831007809783559E-4]:4.6942723581E-1)[&rate=5.831007809783559E-4]:8.84109456767E-2)[&rate=5.831007809783559E-4]:9.994266964918E-2,((51[&rate=5.831007809783559E-4]:3.492861075066E-1,(47[&rate=5.831007809783559E-4]:1.302237259512E-1,44[&rate=5.831007809783559E-4]:1.247592450769E-1)[&rate=5.831007809783559E-4]:2.463847859269E-1)[&rate=5.831007809783559E-4]:2.332185226493E-1,(50[&rate=5.831007809783559E-4]:4.743402687623E-1,49[&rate=5.831007809783559E-4]:4.743402687623E-1)[&rate=5.831007809783559E-4]:1.026998805194E-1)[&rate=5.831007809783559E-4]:4.795381660854E-2)[&rate=5.831007809783559E-4]:1.021549389655E-1,45[&rate=5.831007809783559E-4]:7.5173906879E-1)[&rate=5.831007809783559E-4]:1.257748455936E-1,(((65[&rate=5.831007809783559E-4]:1.726739827477E-1,((62[&rate=5.831007809783559E-4]:2.042938279675E-1,64[&rate=5.831007809783559E-4]:1.631979375564E-1)[&rate=5.831007809783559E-4]:1.407252459345E-2,60[&rate=5.831007809783559E-4]:2.658553064319E-2)[&rate=5.831007809783559E-4]:1.460884521045E-1)[&rate=5.831007809783559E-4]:2.694455308759E-1,(63[&rate=5.831007809783559E-4]:1.671963379983E-1,61[&rate=5.831007809783559E-4]:2.082922284094E-1)[&rate=5.831007809783559E-4]:4.256081071319E-1)[&rate=5.831007809783559E-4]:7.000500066319E-1,(((69[&rate=5.831007809783559E-4]:4.705831181943E-1,118[&rate=5.831007809783559E-4]:4.596242140846E-1)[&rate=5.831007809783559E-4]:7.568262298662E-2,(((130[&rate=5.831007809783559E-4]:5.782407160123E-2,131[&rate=5.831007809783559E-4]:6.056379762859E-2)[&rate=5.831007809783559E-4]:4.509691307092E-2,132[&rate=5.831007809783559E-4]:1.056607106995E-1)[&rate=5.831007809783559E-4]:4.710949248491E-2,129[&rate=5.831007809783559E-4]:1.500304771571E-1)[&rate=5.831007809783559E-4]:2.482900585443E-1)[&rate=5.831007809783559E-4]:7.18689848626E-1,128[&rate=5.831007809783559E-4]:1.1142706583E0)[&rate=5.831007809783559E-4]:7.995365647602E-2)[&rate=5.831007809783559E-4]:4.56685811899E-1)[&rate=5.831007809783559E-4]:1.386911012549E-1)[&rate=5.831007809783559E-4]:1.72665591176E-3)[&rate=5.831007809783559E-4]:5.496680262064E-3,127[&rate=5.831007809783559E-4]:2.835180728487E0)[&rate=5.831007809783559E-4]:3.059122810425E-1,(38[&rate=5.831007809783559E-4]:9.502049467201E-1,(146[&rate=5.831007809783559E-4]:6.657825828144E-1,(((39[&rate=5.831007809783559E-4]:5.084698087461E-1,((((7[&rate=5.831007809783559E-4]:8.812210292119E-2,8[&rate=5.831007809783559E-4]:8.812210292119E-2)[&rate=5.831007809783559E-4]:5.507917631076E-1,26[&rate=5.831007809783559E-4]:7.457631810974E-1)[&rate=5.831007809783559E-4]:1.356676237565E-1,(22[&rate=5.831007809783559E-4]:3.197720828581E-1,27[&rate=5.831007809783559E-4]:3.362104390225E-1)[&rate=5.831007809783559E-4]:5.506998178861E-1)[&rate=5.831007809783559E-4]:9.300796763696E-3,(31[&rate=5.831007809783559E-4]:8.424135461535E-1,2[&rate=5.831007809783559E-4]:6.150162858794E-1)[&rate=5.831007809783559E-4]:9.215367190252E-2)[&rate=5.831007809783559E-4]:1.758025653794E0)[&rate=5.831007809783559E-4]:1.958621677413E-2,((((99[&rate=5.831007809783559E-4]:3.543290438816E-1,96[&rate=5.831007809783559E-4]:3.188099181988E-1)[&rate=5.831007809783559E-4]:1.25579758169E-1,(98[&rate=5.831007809783559E-4]:4.297519603171E-1,(95[&rate=5.831007809783559E-4]:3.682566287397E-1,(100[&rate=5.831007809783559E-4]:2.321149042137E-1,94[&rate=5.831007809783559E-4]:2.321149042137E-1)[&rate=5.831007809783559E-4]:5.1442270974E-2)[&rate=5.831007809783559E-4]:7.24242933261E-2)[&rate=5.831007809783559E-4]:2.829891823633E-2)[&rate=5.831007809783559E-4]:1.434723747236E-1,(101[&rate=5.831007809783559E-4]:8.004544069218E-1,((((18[&rate=5.831007809783559E-4]:7.200176651587E-1,(10[&rate=5.831007809783559E-4]:5.09556397588E-1,15[&rate=5.831007809783559E-4]:5.479125619715E-1)[&rate=5.831007809783559E-4]:1.638859251049E-1)[&rate=5.831007809783559E-4]:4.368791046604E-2,6[&rate=5.831007809783559E-4]:7.006918769946E-1)[&rate=5.831007809783559E-4]:1.999368323916E-1,(3[&rate=5.831007809783559E-4]:6.62668612688E-1,((89[&rate=5.831007809783559E-4]:1.272048847873E-1,88[&rate=5.831007809783559E-4]:1.135062546503E-1)[&rate=5.831007809783559E-4]:1.884662899928E-1,(87[&rate=5.831007809783559E-4]:1.922719547797E-1,(((85[&rate=5.831007809783559E-4]:1.067454496978E-1,(93[&rate=5.831007809783559E-4]:9.326853551045E-2,84[&rate=5.831007809783559E-4]:7.956990537343E-2)[&rate=5.831007809783559E-4]:2.717554432439E-2)[&rate=5.831007809783559E-4]:1.22736294798E-2,(86[&rate=5.831007809783559E-4]:8.614060444608E-2,83[&rate=5.831007809783559E-4]:8.614060444608E-2)[&rate=5.831007809783559E-4]:3.287847473154E-2)[&rate=5.831007809783559E-4]:5.50489273717E-2,((90[&rate=5.831007809783559E-4]:8.810783103208E-2,91[&rate=5.831007809783559E-4]:8.810783103208E-2)[&rate=5.831007809783559E-4]:2.861245754116E-2,92[&rate=5.831007809783559E-4]:1.167202885732E-1)[&rate=5.831007809783559E-4]:7.10463481131E-2)[&rate=5.831007809783559E-4]:1.820394823039E-2)[&rate=5.831007809783559E-4]:1.097005898634E-1)[&rate=5.831007809783559E-4]:9.004220954421E-1)[&rate=5.831007809783559E-4]:1.859053021777E-1)[&rate=5.831007809783559E-4]:4.810435799024E-1,((((144[&rate=5.831007809783559E-4]:1.652880978748E-1,(141[&rate=5.831007809783559E-4]:1.563295425396E-1,145[&rate=5.831007809783559E-4]:1.590692685672E-1)[&rate=5.831007809783559E-4]:1.169828136256E-2)[&rate=5.831007809783559E-4]:1.62689576777E-1,142[&rate=5.831007809783559E-4]:3.334571267067E-1)[&rate=5.831007809783559E-4]:1.133589956499E0,(102[&rate=5.831007809783559E-4]:9.550926624151E-2,((24[&rate=5.831007809783559E-4]:8.340516932149E-1,(1[&rate=5.831007809783559E-4]:5.249738291581E-2,(28[&rate=5.831007809783559E-4]:6.420121981721E-1,21[&rate=5.831007809783559E-4]:6.173546639256E-1)[&rate=5.831007809783559E-4]:1.967865546067E-1)[&rate=5.831007809783559E-4]:7.323924908709E-4)[&rate=5.831007809783559E-4]:3.757875908199E-1,((140[&rate=5.831007809783559E-4]:6.805137125466E-1,11[&rate=5.831007809783559E-4]:6.996917947384E-1)[&rate=5.831007809783559E-4]:6.938345006865E-2,((20[&rate=5.831007809783559E-4]:5.03663826672E-1,25[&rate=5.831007809783559E-4]:5.228419088637E-1)[&rate=5.831007809783559E-4]:2.841887493797E-1,23[&rate=5.831007809783559E-4]:7.960717541337E-1)[&rate=5.831007809783559E-4]:5.793499752252E-2)[&rate=5.831007809783559E-4]:3.448736282689E-1)[&rate=5.831007809783559E-4]:4.731381782306E-2)[&rate=5.831007809783559E-4]:1.24962474498E-1)[&rate=5.831007809783559E-4]:1.19317304112E-2,(((112[&rate=5.831007809783559E-4]:7.516366461686E-1,(9[&rate=5.831007809783559E-4]:7.274074949838E-1,((17[&rate=5.831007809783559E-4]:3.092199761009E-1,14[&rate=5.831007809783559E-4]:2.708638117172E-1)[&rate=5.831007809783559E-4]:3.428146391502E-1,(4[&rate=5.831007809783559E-4]:1.514009828946E-1,30[&rate=5.831007809783559E-4]:3.240037226206E-1)[&rate=5.831007809783559E-4]:4.047432213977E-1)[&rate=5.831007809783559E-4]:1.219482221985E-1)[&rate=5.831007809783559E-4]:1.600997310266E-2)[&rate=5.831007809783559E-4]:2.652731403698E-1,(((110[&rate=5.831007809783559E-4]:7.273041435847E-1,117[&rate=5.831007809783559E-4]:7.35523321667E-1)[&rate=5.831007809783559E-4]:8.422922195246E-2,105[&rate=5.831007809783559E-4]:7.896155573181E-1)[&rate=5.831007809783559E-4]:1.458515158005E-1,113[&rate=5.831007809783559E-4]:9.628643333924E-1)[&rate=5.831007809783559E-4]:5.404545314603E-2)[&rate=5.831007809783559E-4]:2.249014006949E-1,((((148[&rate=5.831007809783559E-4]:2.174778642832E-1,143[&rate=5.831007809783559E-4]:2.147381382559E-1)[&rate=5.831007809783559E-4]:4.657682063219E-1,(((139[&rate=5.831007809783559E-4]:3.799936968659E-1,106[&rate=5.831007809783559E-4]:1.882128749481E-1)[&rate=5.831007809783559E-4]:6.950137300765E-3,111[&rate=5.831007809783559E-4]:2.116013684133E-1)[&rate=5.831007809783559E-4]:2.874984768042E-2,104[&rate=5.831007809783559E-4]:2.239128599293E-1)[&rate=5.831007809783559E-4]:4.812510188949E-1)[&rate=5.831007809783559E-4]:8.738624944442E-2,116[&rate=5.831007809783559E-4]:7.322761556659E-1)[&rate=5.831007809783559E-4]:1.283277488665E-1,(((114[&rate=5.831007809783559E-4]:1.479780891503E-1,(109[&rate=5.831007809783559E-4]:2.233103815066E-1,107[&rate=5.831007809783559E-4]:2.041322993149E-1)[&rate=5.831007809783559E-4]:4.119762438131E-3)[&rate=5.831007809783559E-4]:6.433020566561E-3,108[&rate=5.831007809783559E-4]:2.119453562922E-1)[&rate=5.831007809783559E-4]:4.368558598337E-1,(115[&rate=5.831007809783559E-4]:4.946292877332E-1,(19[&rate=5.831007809783559E-4]:2.513972686366E-1,13[&rate=5.831007809783559E-4]:2.13041104253E-1)[&rate=5.831007809783559E-4]:3.637799643021E-1)[&rate=5.831007809783559E-4]:9.663768181728E-2)[&rate=5.831007809783559E-4]:2.693369349819E-1)[&rate=5.831007809783559E-4]:2.99015501879E-1)[&rate=5.831007809783559E-4]:6.456488665696E-2)[&rate=5.831007809783559E-4]:9.995374964473E-2)[&rate=5.831007809783559E-4]:4.735766381813E-1)[&rate=5.831007809783559E-4]:6.458177048027E-1)[&rate=5.831007809783559E-4]:5.122111533181E-2,(16[&rate=5.831007809783559E-4]:2.526400448166E0,97[&rate=5.831007809783559E-4]:3.698692706824E-1)[&rate=5.831007809783559E-4]:8.3421546014E-2)[&rate=5.831007809783559E-4]:3.726957457672E-3)[&rate=5.831007809783559E-4]:1.619468742917E-3,(40[&rate=5.831007809783559E-4]:5.14265908043E-1,147[&rate=5.831007809783559E-4]:5.716429572234E-1)[&rate=5.831007809783559E-4]:1.540958622012E-2)[&rate=5.831007809783559E-4]:1.58885093163E-2)[&rate=5.831007809783559E-4]:4.729469540697E-1)[&rate=5.831007809783559E-4]:2.261302216538E-1)[&rate=5.831007809783559E-4]:2.891057791459E-1,34[&rate=5.831007809783559E-4]:6.180237429909E-5)[&rate=5.831007809783559E-4]:9.008245387138E-3,((((120[&rate=5.831007809783559E-4]:1.504144026865E0,(((138[&rate=5.831007809783559E-4]:3.366558172086E-1,136[&rate=5.831007809783559E-4]:2.051489678934E-1)[&rate=5.831007809783559E-4]:3.802470266987E-1,135[&rate=5.831007809783559E-4]:5.169028439073E-1)[&rate=5.831007809783559E-4]:3.208016241943E-1,119[&rate=5.831007809783559E-4]:1.185649673581E0)[&rate=5.831007809783559E-4]:4.143847642434E-1)[&rate=5.831007809783559E-4]:2.866829252379E-1,126[&rate=5.831007809783559E-4]:1.101014840418E0)[&rate=5.831007809783559E-4]:4.25329499369E-1,(66[&rate=5.831007809783559E-4]:2.48708635466E-1,(67[&rate=5.831007809783559E-4]:2.072369232526E-1,((124[&rate=5.831007809783559E-4]:9.95101351172E-2,123[&rate=5.831007809783559E-4]:1.022423755543E-1)[&rate=5.831007809783559E-4]:2.458340672473E-1,122[&rate=5.831007809783559E-4]:3.480764428016E-1)[&rate=5.831007809783559E-4]:3.604330307917E-1)[&rate=5.831007809783559E-4]:4.147171221335E-2)[&rate=5.831007809783559E-4]:3.046151463648E-2)[&rate=5.831007809783559E-4]:5.831720712441E-1,(((53[&rate=5.831007809783559E-4]:8.068046416965E-1,(((((82[&rate=5.831007809783559E-4]:2.892105198449E-1,(71[&rate=5.831007809783559E-4]:1.349546772093E-1,79[&rate=5.831007809783559E-4]:1.623519374834E-1)[&rate=5.831007809783559E-4]:1.186394042795E-1)[&rate=5.831007809783559E-4]:1.188877418036E-2,(72[&rate=5.831007809783559E-4]:7.381849659813E-3,78[&rate=5.831007809783559E-4]:2.929965787913E-2)[&rate=5.831007809783559E-4]:2.635804580641E-1)[&rate=5.831007809783559E-4]:1.440529269692E-1,((77[&rate=5.831007809783559E-4]:1.93432142952E-1,73[&rate=5.831007809783559E-4]:1.989115950067E-1)[&rate=5.831007809783559E-4]:1.778571189584E-1,(81[&rate=5.831007809783559E-4]:2.229709941231E-2,80[&rate=5.831007809783559E-4]:2.229709941231E-2)[&rate=5.831007809783559E-4]:3.051565460597E-1)[&rate=5.831007809783559E-4]:1.012602193581E-1)[&rate=5.831007809783559E-4]:2.238520685616E-1,(75[&rate=5.831007809783559E-4]:5.388606982992E-1,((76[&rate=5.831007809783559E-4]:4.083857149695E-1,74[&rate=5.831007809783559E-4]:4.083857149695E-1)[&rate=5.831007809783559E-4]:4.247689816916E-2,70[&rate=5.831007809783559E-4]:4.125064487552E-1)[&rate=5.831007809783559E-4]:8.799808516047E-2)[&rate=5.831007809783559E-4]:1.630203035857E-1)[&rate=5.831007809783559E-4]:8.139827553688E-1,((((137[&rate=5.831007809783559E-4]:1.27479571561E-1,134[&rate=5.831007809783559E-4]:5.62466948488E-2)[&rate=5.831007809783559E-4]:1.596486160691E-1,133[&rate=5.831007809783559E-4]:2.460322972191E-1)[&rate=5.831007809783559E-4]:5.755984463357E-1,(103[&rate=5.831007809783559E-4]:5.291373627666E-1,((12[&rate=5.831007809783559E-4]:2.051211921509E-1,5[&rate=5.831007809783559E-4]:1.667650277675E-1)[&rate=5.831007809783559E-4]:3.098168111485E-1,29[&rate=5.831007809783559E-4]:6.21787318368E-1)[&rate=5.831007809783559E-4]:1.402267567274E-1)[&rate=5.831007809783559E-4]:1.182904339692E0)[&rate=5.831007809783559E-4]:3.943915372548E-1,52[&rate=5.831007809783559E-4]:4.421395051528E-1)[&rate=5.831007809783559E-4]:3.354579148002E-1)[&rate=5.831007809783559E-4]:3.740394305492E-2)[&rate=5.831007809783559E-4]:4.064219126948E-1,125[&rate=5.831007809783559E-4]:1.00284404073E0)[&rate=5.831007809783559E-4]:5.177818723286E-1,((((56[&rate=5.831007809783559E-4]:3.432971485176E-1,55[&rate=5.831007809783559E-4]:3.432971485176E-1)[&rate=5.831007809783559E-4]:9.154763204395E-2,(58[&rate=5.831007809783559E-4]:2.675820132801E-1,59[&rate=5.831007809783559E-4]:2.484563302199E-1)[&rate=5.831007809783559E-4]:1.945851716532E-1)[&rate=5.831007809783559E-4]:5.203990712061E-3,(54[&rate=5.831007809783559E-4]:2.760453910621E-1,(37[&rate=5.831007809783559E-4]:1.691827916009E-1,57[&rate=5.831007809783559E-4]:1.336636659178E-1)[&rate=5.831007809783559E-4]:1.833653317017E-1)[&rate=5.831007809783559E-4]:1.339487354029E-1)[&rate=5.831007809783559E-4]:4.764873164078E-1,68[&rate=5.831007809783559E-4]:8.755524811241E-1)[&rate=5.831007809783559E-4]:4.784067652678E-1)[&rate=5.831007809783559E-4]:5.610361272693E-2)[&rate=5.831007809783559E-4]:9.74152504496E-3)[&rate=5.831007809783559E-4]:1.424837930518E-2,32[&rate=5.831007809783559E-4]:1.400618847529E-3)[&rate=5.831007809783559E-4]:4.690667389906E-3,33[&rate=5.831007809783559E-4]:1.157073829215E-2);
tree STATE_44760000 [&joint=-20967.733474609297,lnP=-20967.733474609297] = [&R] ((32[&rate=5.929739777871447E-4]:3.503996788616E-3,(((((((((50[&rate=5.929739777871447E-4]:2.802468551637E-1,49[&rate=5.929739777871447E-4]:2.802468551637E-1)[&rate=5.929739777871447E-4]:1.100667237846E-1,(51[&rate=5.929739777871447E-4]:3.505263738152E-1,(44[&rate=5.929739777871447E-4]:9.05808452815E-2,47[&rate=5.929739777871447E-4]:9.604532615575E-2)[&rate=5.929739777871447E-4]:2.818034520309E-1)[&rate=5.929739777871447E-4]:4.525168600738E-2)[&rate=5.929739777871447E-4]:2.033043943535E-1,(46[&rate=5.929739777871447E-4]:5.025940065261E-1,((41[&rate=5.929739777871447E-4]:2.244938699513E-1,(48[&rate=5.929739777871447E-4]:2.563295495961E-1,42[&rate=5.929739777871447E-4]:2.180781834759E-1)[&rate=5.929739777871447E-4]:1.188016734969E-2)[&rate=5.929739777871447E-4]:1.186606586524E-1,43[&rate=5.929739777871447E-4]:3.977993373466E-1)[&rate=5.929739777871447E-4]:1.047946691795E-1)[&rate=5.929739777871447E-4]:1.238108520215E-1)[&rate=5.929739777871447E-4]:3.641892022492E-2,45[&rate=5.929739777871447E-4]:6.546270574611E-1)[&rate=5.929739777871447E-4]:4.924919723942E-1,(((65[&rate=5.929739777871447E-4]:4.060591627564E-1,(64[&rate=5.929739777871447E-4]:2.595005402612E-1,(62[&rate=5.929739777871447E-4]:3.004631792869E-1,60[&rate=5.929739777871447E-4]:1.086823573692E-1)[&rate=5.929739777871447E-4]:1.332513853736E-4)[&rate=5.929739777871447E-4]:2.972435540018E-1)[&rate=5.929739777871447E-4]:1.744553645674E-1,(63[&rate=5.929739777871447E-4]:2.531207594872E-1,61[&rate=5.929739777871447E-4]:2.942166498983E-1)[&rate=5.929739777871447E-4]:4.780786993432E-1)[&rate=5.929739777871447E-4]:1.104665144095E0,(128[&rate=5.929739777871447E-4]:1.478578464007E0,((131[&rate=5.929739777871447E-4]:2.967160086178E-1,((129[&rate=5.929739777871447E-4]:7.237877429975E-2,132[&rate=5.929739777871447E-4]:7.511850032711E-2)[&rate=5.929739777871447E-4]:1.18177914606E-2,130[&rate=5.929739777871447E-4]:8.419656576036E-2)[&rate=5.929739777871447E-4]:2.097797168301E-1)[&rate=5.929739777871447E-4]:3.198263736281E-1,(69[&rate=5.929739777871447E-4]:7.451584926335E-1,118[&rate=5.929739777871447E-4]:7.341995885238E-1)[&rate=5.929739777871447E-4]:1.65893690647E-2)[&rate=5.929739777871447E-4]:8.675155338153E-1)[&rate=5.929739777871447E-4]:2.586560019328E-1)[&rate=5.929739777871447E-4]:1.832807762073E-1)[&rate=5.929739777871447E-4]:8.87995247528E-2,(35[&rate=5.929739777871447E-4]:6.700555756849E-2,((127[&rate=5.929739777871447E-4]:2.240594699289E0,121[&rate=5.929739777871447E-4]:1.799498808878E0)[&rate=5.929739777871447E-4]:3.070305530892E-1,36[&rate=5.929739777871447E-4]:2.707730717315E-2)[&rate=5.929739777871447E-4]:8.65035928611E-2)[&rate=5.929739777871447E-4]:4.135420860432E-1)[&rate=5.929739777871447E-4]:2.206325968622E-1,(38[&rate=5.929739777871447E-4]:1.010572038858E0,(((95[&rate=5.929739777871447E-4]:5.614484620899E-1,(100[&rate=5.929739777871447E-4]:3.208365680989E-1,94[&rate=5.929739777871447E-4]:3.208365680989E-1)[&rate=5.929739777871447E-4]:1.55912440439E-1)[&rate=5.929739777871447E-4]:1.213154096777E-1,(98[&rate=5.929739777871447E-4]:6.493038661528E-1,(99[&rate=5.929739777871447E-4]:4.914938449579E-1,96[&rate=5.929739777871447E-4]:4.55974719275E-1)[&rate=5.929739777871447E-4]:1.796679446921E-1)[&rate=5.929739777871447E-4]:2.253104386609E-2)[&rate=5.929739777871447E-4]:1.242316619189E-1,((((39[&rate=5.929739777871447E-4]:4.21765507283E-1,(146[&rate=5.929739777871447E-4]:4.061311447902E-1,97[&rate=5.929739777871447E-4]:2.148743141891E-1)[&rate=5.929739777871447E-4]:1.358529417277E-1)[&rate=5.929739777871447E-4]:1.590436131006E-1,(101[&rate=5.929739777871447E-4]:6.780003446339E-1,(((6[&rate=5.929739777871447E-4]:7.611456120172E-1,((10[&rate=5.929739777871447E-4]:3.474977946345E-1,15[&rate=5.929739777871447E-4]:3.858539590179E-1)[&rate=5.929739777871447E-4]:3.018131366175E-1,18[&rate=5.929739777871447E-4]:6.958862737177E-1)[&rate=5.929739777871447E-4]:1.282730369297E-1)[&rate=5.929739777871447E-4]:1.157703783691E-1,(3[&rate=5.929739777871447E-4]:6.410369279862E-1,((89[&rate=5.929739777871447E-4]:2.396244358454E-2,88[&rate=5.929739777871447E-4]:1.026381344753E-2)[&rate=5.929739777871447E-4]:3.343393784962E-1,(((86[&rate=5.929739777871447E-4]:8.776843867355E-2,93[&rate=5.929739777871447E-4]:1.014670688106E-1)[&rate=5.929739777871447E-4]:4.68532486182E-2,((83[&rate=5.929739777871447E-4]:8.069784137772E-2,85[&rate=5.929739777871447E-4]:8.069784137772E-2)[&rate=5.929739777871447E-4]:3.832538489195E-3,84[&rate=5.929739777871447E-4]:8.453037986692E-2)[&rate=5.929739777871447E-4]:5.009130742482E-2)[&rate=5.929739777871447E-4]:1.775183403185E-2,(87[&rate=5.929739777871447E-4]:1.208426577891E-1,((90[&rate=5.929739777871447E-4]:3.111728199622E-2,91[&rate=5.929739777871447E-4]:3.111728199622E-2)[&rate=5.929739777871447E-4]:5.949350165331E-2,92[&rate=5.929739777871447E-4]:9.061078364952E-2)[&rate=5.929739777871447E-4]:4.393050427663E-2)[&rate=5.929739777871447E-4]:3.153086353446E-2)[&rate=5.929739777871447E-4]:1.922296706201E-1)[&rate=5.929739777871447E-4]:8.361597634396E-1)[&rate=5.929739777871447E-4]:1.838242678797E-1)[&rate=5.929739777871447E-4]:3.953136980237E-1,((((140[&rate=5.929739777871447E-4]:6.54572298934E-1,11[&rate=5.929739777871447E-4]:6.737503811258E-1)[&rate=5.929739777871447E-4]:5.10480836593E-2,((20[&rate=5.929739777871447E-4]:3.074699756543E-1,25[&rate=5.929739777871447E-4]:3.26648057846E-1)[&rate=5.929739777871447E-4]:7.83457819186E-2,23[&rate=5.929739777871447E-4]:3.940349356549E-1)[&rate=5.929739777871447E-4]:4.156950359793E-1)[&rate=5.929739777871447E-4]:4.364114364804E-1,(102[&rate=5.929739777871447E-4]:6.514337360435E-2,(24[&rate=5.929739777871447E-4]:8.44218794578E-1,(1[&rate=5.929739777871447E-4]:2.045223765316E-2,(28[&rate=5.929739777871447E-4]:7.035364207191E-1,21[&rate=5.929739777871447E-4]:6.788788864726E-1)[&rate=5.929739777871447E-4]:1.03217186797E-1)[&rate=5.929739777871447E-4]:4.294463911666E-2)[&rate=5.929739777871447E-4]:3.825684146427E-1)[&rate=5.929739777871447E-4]:3.03131030036E-2)[&rate=5.929739777871447E-4]:5.544574631858E-2,((((((4[&rate=5.929739777871447E-4]:1.049498318116E-1,30[&rate=5.929739777871447E-4]:2.775525715376E-1)[&rate=5.929739777871447E-4]:5.114174592781E-1,112[&rate=5.929739777871447E-4]:6.739015376649E-1)[&rate=5.929739777871447E-4]:4.370123468603E-2,9[&rate=5.929739777871447E-4]:7.093835942689E-1)[&rate=5.929739777871447E-4]:1.506364872484E-1,((113[&rate=5.929739777871447E-4]:7.182430322495E-1,(105[&rate=5.929739777871447E-4]:6.183866491487E-1,(110[&rate=5.929739777871447E-4]:5.351011591746E-1,117[&rate=5.929739777871447E-4]:5.433203372569E-1)[&rate=5.929739777871447E-4]:1.052032981931E-1)[&rate=5.929739777871447E-4]:7.245912282702E-2)[&rate=5.929739777871447E-4]:7.19967856443E-2,(17[&rate=5.929739777871447E-4]:5.427343444916E-1,14[&rate=5.929739777871447E-4]:5.043781801079E-1)[&rate=5.929739777871447E-4]:2.858616377858E-1)[&rate=5.929739777871447E-4]:7.799944170562E-2)[&rate=5.929739777871447E-4]:1.38716504729E-1,((116[&rate=5.929739777871447E-4]:6.551919633391E-1,((111[&rate=5.929739777871447E-4]:2.892160194061E-1,(104[&rate=5.929739777871447E-4]:6.416381024916E-2,(106[&rate=5.929739777871447E-4]:3.539891595091E-2,139[&rate=5.929739777871447E-4]:2.271797378687E-1)[&rate=5.929739777871447E-4]:2.876489429825E-2)[&rate=5.929739777871447E-4]:2.086138529926E-1)[&rate=5.929739777871447E-4]:3.312597821392E-1,(148[&rate=5.929739777871447E-4]:2.746922029574E-1,143[&rate=5.929739777871447E-4]:2.7195247693E-1)[&rate=5.929739777871447E-4]:3.074274342045E-1)[&rate=5.929739777871447E-4]:1.114284905609E-1)[&rate=5.929739777871447E-4]:3.242270135454E-2,(115[&rate=5.929739777871447E-4]:6.571524380744E-1,((108[&rate=5.929739777871447E-4]:4.977978009491E-1,(114[&rate=5.929739777871447E-4]:2.423923940452E-1,(109[&rate=5.929739777871447E-4]:2.33620429694E-1,107[&rate=5.929739777871447E-4]:2.144423475023E-1)[&rate=5.929739777871447E-4]:8.82240191457E-2)[&rate=5.929739777871447E-4]:1.978711603285E-1)[&rate=5.929739777871447E-4]:2.009001882699E-1,(19[&rate=5.929739777871447E-4]:3.679187254623E-1,13[&rate=5.929739777871447E-4]:3.295625610787E-1)[&rate=5.929739777871447E-4]:3.937929623868E-1)[&rate=5.929739777871447E-4]:1.598869543084E-2)[&rate=5.929739777871447E-4]:3.046222661922E-2)[&rate=5.929739777871447E-4]:2.371493188129E-1)[&rate=5.929739777871447E-4]:2.125053714716E-1,(((144[&rate=5.929739777871447E-4]:6.07789974239E-2,145[&rate=5.929739777871447E-4]:6.625844947884E-2)[&rate=5.929739777871447E-4]:3.864184887454E-2,141[&rate=5.929739777871447E-4]:1.021605723258E-1)[&rate=5.929739777871447E-4]:2.622363780971E-1,142[&rate=5.929739777871447E-4]:3.671366764504E-1)[&rate=5.929739777871447E-4]:1.024927199076E0)[&rate=5.929739777871447E-4]:5.413689866118E-3)[&rate=5.929739777871447E-4]:7.201239699038E-2)[&rate=5.929739777871447E-4]:4.605651767719E-1)[&rate=5.929739777871447E-4]:8.759729347435E-1)[&rate=5.929739777871447E-4]:1.008276355405E-2,(147[&rate=5.929739777871447E-4]:6.203282498816E-1,((((22[&rate=5.929739777871447E-4]:3.343715842869E-1,27[&rate=5.929739777871447E-4]:3.508099404513E-1)[&rate=5.929739777871447E-4]:3.160098955117E-1,(31[&rate=5.929739777871447E-4]:6.747850573042E-1,2[&rate=5.929739777871447E-4]:4.473877970302E-1)[&rate=5.929739777871447E-4]:3.03909430424E-2)[&rate=5.929739777871447E-4]:1.740002500695E-1,((7[&rate=5.929739777871447E-4]:2.712344273316E-1,8[&rate=5.929739777871447E-4]:2.712344273316E-1)[&rate=5.929739777871447E-4]:2.041885485242E-1,26[&rate=5.929739777871447E-4]:5.822722909243E-1)[&rate=5.929739777871447E-4]:2.530683430534E-1)[&rate=5.929739777871447E-4]:1.828978265133E0,40[&rate=5.929739777871447E-4]:5.240314524459E-1)[&rate=5.929739777871447E-4]:3.891974825545E-2)[&rate=5.929739777871447E-4]:2.794068323637E-2)[&rate=5.929739777871447E-4]:1.914201921945E-2,16[&rate=5.929739777871447E-4]:2.695526829274E0)[&rate=5.929739777871447E-4]:5.761736823441E-2)[&rate=5.929739777871447E-4]:4.112267783958E-1)[&rate=5.929739777871447E-4]:2.929736481312E-1)[&rate=5.929739777871447E-4]:1.618765443514E-1,34[&rate=5.929739777871447E-4]:4.30861952152E-5)[&rate=5.929739777871447E-4]:3.511106255821E-3,(((((57[&rate=5.929739777871447E-4]:3.274865437286E-1,((54[&rate=5.929739777871447E-4]:1.819692427422E-1,(37[&rate=5.929739777871447E-4]:1.636586735239E-1,58[&rate=5.929739777871447E-4]:1.445329904638E-1)[&rate=5.929739777871447E-4]:9.481330145879E-2)[&rate=5.929739777871447E-4]:3.063771332022E-2,59[&rate=5.929739777871447E-4]:2.508583221827E-1)[&rate=5.929739777871447E-4]:7.389598110881E-2)[&rate=5.929739777871447E-4]:1.805583588999E-1,(56[&rate=5.929739777871447E-4]:2.351842072125E-1,55[&rate=5.929739777871447E-4]:2.351842072125E-1)[&rate=5.929739777871447E-4]:2.619317336673E-1)[&rate=5.929739777871447E-4]:2.294895684502E-1,68[&rate=5.929739777871447E-4]:6.856219027726E-1)[&rate=5.929739777871447E-4]:3.80171637493E-1,(((53[&rate=5.929739777871447E-4]:7.971364184511E-1,(52[&rate=5.929739777871447E-4]:5.423555973853E-1,(103[&rate=5.929739777871447E-4]:3.999052387685E-1,((12[&rate=5.929739777871447E-4]:2.023471817087E-1,5[&rate=5.929739777871447E-4]:1.639910173252E-1)[&rate=5.929739777871447E-4]:1.064330812032E-1,29[&rate=5.929739777871447E-4]:4.156295779804E-1)[&rate=5.929739777871447E-4]:2.171523731169E-1)[&rate=5.929739777871447E-4]:1.806744093178E0)[&rate=5.929739777871447E-4]:2.629775423772E-1)[&rate=5.929739777871447E-4]:2.136911557615E-2,((((77[&rate=5.929739777871447E-4]:6.170996051894E-1,73[&rate=5.929739777871447E-4]:6.225790572441E-1)[&rate=5.929739777871447E-4]:2.120550822724E-2,((71[&rate=5.929739777871447E-4]:3.66594171141E-1,(81[&rate=5.929739777871447E-4]:3.313717426582E-2,80[&rate=5.929739777871447E-4]:3.313717426582E-2)[&rate=5.929739777871447E-4]:3.52635079067E-1)[&rate=5.929739777871447E-4]:2.946146079928E-2,(79[&rate=5.929739777871447E-4]:2.589461905512E-1,((78[&rate=5.929739777871447E-4]:1.175294979367E-1,72[&rate=5.929739777871447E-4]:9.56116897174E-2)[&rate=5.929739777871447E-4]:9.839155631021E-2,82[&rate=5.929739777871447E-4]:2.24140232329E-1)[&rate=5.929739777871447E-4]:4.302513630429E-2)[&rate=5.929739777871447E-4]:1.645067016631E-1)[&rate=5.929739777871447E-4]:1.792357828461E-1)[&rate=5.929739777871447E-4]:7.020876607508E-2,(75[&rate=5.929739777871447E-4]:4.498651411618E-1,(70[&rate=5.929739777871447E-4]:4.011091426964E-1,(74[&rate=5.929739777871447E-4]:3.93680559512E-1,76[&rate=5.929739777871447E-4]:3.93680559512E-1)[&rate=5.929739777871447E-4]:4.578474756782E-2)[&rate=5.929739777871447E-4]:1.039983408201E-2)[&rate=5.929739777871447E-4]:2.641281903846E-1)[&rate=5.929739777871447E-4]:5.215364250175E-1,((134[&rate=5.929739777871447E-4]:2.195653835728E-1,137[&rate=5.929739777871447E-4]:2.90798260285E-1)[&rate=5.929739777871447E-4]:2.846184167447E-1,133[&rate=5.929739777871447E-4]:5.343207866186E-1)[&rate=5.929739777871447E-4]:7.368254083014E-1)[&rate=5.929739777871447E-4]:3.294388360755E-1)[&rate=5.929739777871447E-4]:3.73476712866E-1,125[&rate=5.929739777871447E-4]:9.815997332321E-1)[&rate=5.929739777871447E-4]:2.508604737003E-1)[&rate=5.929739777871447E-4]:1.510617952881E-1,((66[&rate=5.929739777871447E-4]:2.693215835841E-1,((120[&rate=5.929739777871447E-4]:1.038294932086E0,(((138[&rate=5.929739777871447E-4]:2.207627172392E-1,136[&rate=5.929739777871447E-4]:8.925586792404E-2)[&rate=5.929739777871447E-4]:3.18618373165E-1,135[&rate=5.929739777871447E-4]:3.393810904042E-1)[&rate=5.929739777871447E-4]:3.461276073466E-1,119[&rate=5.929739777871447E-4]:1.03345390323E0)[&rate=5.929739777871447E-4]:1.007314398151E-1)[&rate=5.929739777871447E-4]:6.249303401864E-1,126[&rate=5.929739777871447E-4]:9.73413160588E-1)[&rate=5.929739777871447E-4]:5.430826126811E-1)[&rate=5.929739777871447E-4]:2.347604844373E-1,(67[&rate=5.929739777871447E-4]:2.896704336188E-1,(122[&rate=5.929739777871447E-4]:3.704749631336E-1,(123[&rate=5.929739777871447E-4]:1.979341672295E-1,124[&rate=5.929739777871447E-4]:1.952019267924E-1)[&rate=5.929739777871447E-4]:1.725407959042E-1)[&rate=5.929739777871447E-4]:4.204680208258E-1)[&rate=5.929739777871447E-4]:2.144116344026E-1)[&rate=5.929739777871447E-4]:1.650526297601E-1)[&rate=5.929739777871447E-4]:1.974331932997E-1)[&rate=5.929739777871447E-4]:2.186761255667E-2)[&rate=5.929739777871447E-4]:1.426544776248E-2,33[&rate=5.929739777871447E-4]:2.324889660581E-2);
tree STATE_44770000 [&joint=-20952.38748182274,lnP=-20952.38748182274] = [&R] (32[&rate=5.73184824223241E-4]:2.980465908183E-2,(33[&rate=5.73184824223241E-4]:2.456058967859E-2,(((((((120[&rate=5.73184824223241E-4]:1.167833158463E0,((138[&rate=5.73184824223241E-4]:1.941789063704E-1,136[&rate=5.73184824223241E-4]:6.267205705521E-2)[&rate=5.73184824223241E-4]:4.370105112071E-1,135[&rate=5.73184824223241E-4]:4.311894175775E-1)[&rate=5.73184824223241E-4]:4.845889463651E-1)[&rate=5.73184824223241E-4]:4.223077202748E-1,119[&rate=5.73184824223241E-4]:1.686031289697E0)[&rate=5.73184824223241E-4]:4.851565961866E-1,126[&rate=5.73184824223241E-4]:1.38548536324E0)[&rate=5.73184824223241E-4]:1.156135036613E-1,66[&rate=5.73184824223241E-4]:2.539246772159E-1)[&rate=5.73184824223241E-4]:1.446853658849E-1,(67[&rate=5.73184824223241E-4]:2.120619148981E-1,(122[&rate=5.73184824223241E-4]:3.759907505865E-1,(124[&rate=5.73184824223241E-4]:2.746480182682E-1,123[&rate=5.73184824223241E-4]:2.773802587054E-1)[&rate=5.73184824223241E-4]:9.861049188118E-2)[&rate=5.73184824223241E-4]:3.373437146522E-1)[&rate=5.73184824223241E-4]:1.865481282028E-1)[&rate=5.73184824223241E-4]:2.936478276579E-1,(((((((69[&rate=5.73184824223241E-4]:7.766676003146E-1,(118[&rate=5.73184824223241E-4]:6.658296559411E-1,(((131[&rate=5.73184824223241E-4]:1.170354345206E-1,130[&rate=5.73184824223241E-4]:1.142957084932E-1)[&rate=5.73184824223241E-4]:4.888568440319E-2,129[&rate=5.73184824223241E-4]:1.631813928964E-1)[&rate=5.73184824223241E-4]:7.23100417375E-3,132[&rate=5.73184824223241E-4]:1.731521230975E-1)[&rate=5.73184824223241E-4]:3.584309575011E-1)[&rate=5.73184824223241E-4]:9.987904026384E-2)[&rate=5.73184824223241E-4]:6.714980882724E-1,(((64[&rate=5.73184824223241E-4]:2.526885856456E-1,60[&rate=5.73184824223241E-4]:1.020036541389E-1)[&rate=5.73184824223241E-4]:1.920454557213E-1,(65[&rate=5.73184824223241E-4]:2.495758352405E-1,62[&rate=5.73184824223241E-4]:4.413566571582E-1)[&rate=5.73184824223241E-4]:4.447327461967E-2)[&rate=5.73184824223241E-4]:2.902526780707E-1,(63[&rate=5.73184824223241E-4]:5.122694480507E-2,61[&rate=5.73184824223241E-4]:9.232283521612E-2)[&rate=5.73184824223241E-4]:6.837597746324E-1)[&rate=5.73184824223241E-4]:6.611241746288E-1)[&rate=5.73184824223241E-4]:3.140242794378E-2,128[&rate=5.73184824223241E-4]:1.328883185024E0)[&rate=5.73184824223241E-4]:3.053588724247E-1,((((46[&rate=5.73184824223241E-4]:5.413148872918E-1,(41[&rate=5.73184824223241E-4]:4.134989882436E-1,(42[&rate=5.73184824223241E-4]:4.020361919442E-1,48[&rate=5.73184824223241E-4]:4.402875580644E-1)[&rate=5.73184824223241E-4]:1.692727717369E-2)[&rate=5.73184824223241E-4]:7.317109030522E-2)[&rate=5.73184824223241E-4]:2.668863140471E-2,43[&rate=5.73184824223241E-4]:5.680035186965E-1)[&rate=5.73184824223241E-4]:8.76439993607E-2,((51[&rate=5.73184824223241E-4]:5.506009786556E-1,(44[&rate=5.73184824223241E-4]:7.65314298035E-2,47[&rate=5.73184824223241E-4]:8.199591067775E-2)[&rate=5.73184824223241E-4]:4.959274723493E-1)[&rate=5.73184824223241E-4]:6.681190907358E-2,(50[&rate=5.73184824223241E-4]:5.061094830968E-1,49[&rate=5.73184824223241E-4]:5.061094830968E-1)[&rate=5.73184824223241E-4]:1.058389237581E-1)[&rate=5.73184824223241E-4]:1.091222595659E-2)[&rate=5.73184824223241E-4]:7.318618250752E-2,45[&rate=5.73184824223241E-4]:7.206369792534E-1)[&rate=5.73184824223241E-4]:1.402088659038E-1)[&rate=5.73184824223241E-4]:1.378440475159E-1,(35[&rate=5.73184824223241E-4]:1.180648689475E-2,((127[&rate=5.73184824223241E-4]:2.218183996961E0,121[&rate=5.73184824223241E-4]:1.77708810655E0)[&rate=5.73184824223241E-4]:3.170751771833E-1,36[&rate=5.73184824223241E-4]:1.471122893893E-2)[&rate=5.73184824223241E-4]:4.367060042158E-2)[&rate=5.73184824223241E-4]:2.31512494782E-1)[&rate=5.73184824223241E-4]:2.853514681051E-1,(38[&rate=5.73184824223241E-4]:7.978586959994E-1,(((97[&rate=5.73184824223241E-4]:4.966962574523E-1,(((95[&rate=5.73184824223241E-4]:4.780649434678E-1,(100[&rate=5.73184824223241E-4]:2.019383882106E-1,94[&rate=5.73184824223241E-4]:2.019383882106E-1)[&rate=5.73184824223241E-4]:1.914271017052E-1)[&rate=5.73184824223241E-4]:1.967204625997E-1,98[&rate=5.73184824223241E-4]:6.638564443188E-1)[&rate=5.73184824223241E-4]:3.922001553419E-3,(96[&rate=5.73184824223241E-4]:5.768287940692E-1,(99[&rate=5.73184824223241E-4]:6.068690759425E-1,40[&rate=5.73184824223241E-4]:4.565958518989E-1)[&rate=5.73184824223241E-4]:5.478843809588E-3)[&rate=5.73184824223241E-4]:7.72884496174E-2)[&rate=5.73184824223241E-4]:2.837136349257E-2)[&rate=5.73184824223241E-4]:2.836933094078E-2,(((101[&rate=5.73184824223241E-4]:4.191572975033E-1,((3[&rate=5.73184824223241E-4]:7.73869554797E-1,(((89[&rate=5.73184824223241E-4]:9.802706976472E-2,88[&rate=5.73184824223241E-4]:8.432843962771E-2)[&rate=5.73184824223241E-4]:4.00772247528E-1,(((86[&rate=5.73184824223241E-4]:1.08090885882E-1,((93[&rate=5.73184824223241E-4]:9.132973195281E-2,84[&rate=5.73184824223241E-4]:7.76311018158E-2)[&rate=5.73184824223241E-4]:1.179768142189E-2,83[&rate=5.73184824223241E-4]:8.942878323769E-2)[&rate=5.73184824223241E-4]:1.866210264428E-2)[&rate=5.73184824223241E-4]:3.000695559564E-2,85[&rate=5.73184824223241E-4]:1.380978414776E-1)[&rate=5.73184824223241E-4]:1.681496065449E-2,(87[&rate=5.73184824223241E-4]:1.317182427796E-1,((90[&rate=5.73184824223241E-4]:6.24491150878E-2,91[&rate=5.73184824223241E-4]:6.24491150878E-2)[&rate=5.73184824223241E-4]:4.049177502616E-2,92[&rate=5.73184824223241E-4]:1.02940890114E-1)[&rate=5.73184824223241E-4]:4.24759828026E-2)[&rate=5.73184824223241E-4]:2.319455935255E-2)[&rate=5.73184824223241E-4]:3.301878850236E-1)[&rate=5.73184824223241E-4]:7.601165935724E-1,((18[&rate=5.73184824223241E-4]:7.513562168608E-1,6[&rate=5.73184824223241E-4]:6.883425182307E-1)[&rate=5.73184824223241E-4]:1.440297344734E-3,(10[&rate=5.73184824223241E-4]:5.207757856771E-1,15[&rate=5.73184824223241E-4]:5.591319500606E-1)[&rate=5.73184824223241E-4]:1.854453860627E-1)[&rate=5.73184824223241E-4]:6.776323227594E-2)[&rate=5.73184824223241E-4]:6.83783014661E-2)[&rate=5.73184824223241E-4]:4.829737202905E-1,(((24[&rate=5.73184824223241E-4]:9.025194303775E-1,(1[&rate=5.73184824223241E-4]:5.049259156567E-2,(28[&rate=5.73184824223241E-4]:5.78398424579E-1,21[&rate=5.73184824223241E-4]:5.537408903325E-1)[&rate=5.73184824223241E-4]:2.583955368496E-1)[&rate=5.73184824223241E-4]:7.120492100361E-2)[&rate=5.73184824223241E-4]:4.931025219671E-1,(102[&rate=5.73184824223241E-4]:5.861536732656E-2,((140[&rate=5.73184824223241E-4]:4.95123635889E-1,11[&rate=5.73184824223241E-4]:5.143017180807E-1)[&rate=5.73184824223241E-4]:1.626746121639E-1,((20[&rate=5.73184824223241E-4]:4.026515391818E-1,25[&rate=5.73184824223241E-4]:4.218296213736E-1)[&rate=5.73184824223241E-4]:2.038053767104E-1,23[&rate=5.73184824223241E-4]:6.146760939742E-1)[&rate=5.73184824223241E-4]:1.472317431196E-1)[&rate=5.73184824223241E-4]:4.473924617394E-1)[&rate=5.73184824223241E-4]:1.753627494016E-1)[&rate=5.73184824223241E-4]:8.968171949917E-3,((((((112[&rate=5.73184824223241E-4]:7.190269679561E-1,113[&rate=5.73184824223241E-4]:7.190269679561E-1)[&rate=5.73184824223241E-4]:8.714161962535E-2,((4[&rate=5.73184824223241E-4]:3.572476747359E-1,30[&rate=5.73184824223241E-4]:5.29850414462E-1)[&rate=5.73184824223241E-4]:3.218599171864E-1,(17[&rate=5.73184824223241E-4]:5.240325553796E-1,14[&rate=5.73184824223241E-4]:4.856763909959E-1)[&rate=5.73184824223241E-4]:2.509654475016E-1)[&rate=5.73184824223241E-4]:6.952674908392E-2)[&rate=5.73184824223241E-4]:6.176233244675E-2,9[&rate=5.73184824223241E-4]:8.597117419461E-1)[&rate=5.73184824223241E-4]:5.652831515744E-2,((117[&rate=5.73184824223241E-4]:7.250930374978E-1,110[&rate=5.73184824223241E-4]:7.168738594155E-1)[&rate=5.73184824223241E-4]:2.107983762321E-2,105[&rate=5.73184824223241E-4]:7.160358888196E-1)[&rate=5.73184824223241E-4]:1.810260860922E-1)[&rate=5.73184824223241E-4]:1.883932196154E-1,(((148[&rate=5.73184824223241E-4]:3.282007153029E-1,143[&rate=5.73184824223241E-4]:3.254609892756E-1)[&rate=5.73184824223241E-4]:4.751978010346E-1,(((111[&rate=5.73184824223241E-4]:1.349753923399E-2,139[&rate=5.73184824223241E-4]:1.888400049874E-1)[&rate=5.73184824223241E-4]:1.385110056806E-1,(104[&rate=5.73184824223241E-4]:3.751021066845E-3,106[&rate=5.73184824223241E-4]:3.751021066845E-3)[&rate=5.73184824223241E-4]:1.318191676833E-1)[&rate=5.73184824223241E-4]:3.128197744124E-1,116[&rate=5.73184824223241E-4]:3.881159905598E-1)[&rate=5.73184824223241E-4]:3.769263613941E-1)[&rate=5.73184824223241E-4]:1.040049766469E-1,(((109[&rate=5.73184824223241E-4]:4.221407179841E-1,114[&rate=5.73184824223241E-4]:3.426886631895E-1)[&rate=5.73184824223241E-4]:2.765208361508E-1,(107[&rate=5.73184824223241E-4]:4.506877267758E-1,108[&rate=5.73184824223241E-4]:4.479480007485E-1)[&rate=5.73184824223241E-4]:2.287957451673E-1)[&rate=5.73184824223241E-4]:2.244196292089E-1,((19[&rate=5.73184824223241E-4]:5.866495930151E-1,13[&rate=5.73184824223241E-4]:5.482934286314E-1)[&rate=5.73184824223241E-4]:2.843361282525E-1,115[&rate=5.73184824223241E-4]:7.504377760621E-1)[&rate=5.73184824223241E-4]:9.319135248719E-2)[&rate=5.73184824223241E-4]:2.541820005145E-2)[&rate=5.73184824223241E-4]:1.616133453783E-1)[&rate=5.73184824223241E-4]:7.221038823613E-2,((145[&rate=5.73184824223241E-4]:1.319578118135E-1,(144[&rate=5.73184824223241E-4]:1.193222161942E-1,141[&rate=5.73184824223241E-4]:1.220619422216E-1)[&rate=5.73184824223241E-4]:7.156143564392E-3)[&rate=5.73184824223241E-4]:4.483714904318E-2,142[&rate=5.73184824223241E-4]:1.767949608567E-1)[&rate=5.73184824223241E-4]:1.180870621907E0)[&rate=5.73184824223241E-4]:1.318560483806E-1)[&rate=5.73184824223241E-4]:1.663671243679E-2)[&rate=5.73184824223241E-4]:1.650537484434E-1)[&rate=5.73184824223241E-4]:9.919003383656E-1,(147[&rate=5.73184824223241E-4]:4.401153732928E-1,(((22[&rate=5.73184824223241E-4]:5.485947817954E-1,27[&rate=5.73184824223241E-4]:5.650331379597E-1)[&rate=5.73184824223241E-4]:6.895570865979E-2,(((7[&rate=5.73184824223241E-4]:2.860633932409E-1,8[&rate=5.73184824223241E-4]:2.860633932409E-1)[&rate=5.73184824223241E-4]:7.934943097112E-2,26[&rate=5.73184824223241E-4]:4.722621392805E-1)[&rate=5.73184824223241E-4]:1.528407353885E-1,31[&rate=5.73184824223241E-4]:6.689384911074E-1)[&rate=5.73184824223241E-4]:3.406519895771E-3)[&rate=5.73184824223241E-4]:1.10264927819E-1,2[&rate=5.73184824223241E-4]:5.552126785482E-1)[&rate=5.73184824223241E-4]:1.784251448394E0)[&rate=5.73184824223241E-4]:5.515515276266E-2)[&rate=5.73184824223241E-4]:2.644310448358E-2,39[&rate=5.73184824223241E-4]:4.643365813587E-1)[&rate=5.73184824223241E-4]:1.317672584005E-1)[&rate=5.73184824223241E-4]:5.19438891661E-4,(16[&rate=5.73184824223241E-4]:2.61862122197E0,146[&rate=5.73184824223241E-4]:6.53346875088E-1)[&rate=5.73184824223241E-4]:6.349498279787E-2)[&rate=5.73184824223241E-4]:2.695414282775E-1)[&rate=5.73184824223241E-4]:3.33177200298E-1)[&rate=5.73184824223241E-4]:1.61551362369E-1,(((((37[&rate=5.73184824223241E-4]:3.311295555977E-1,(((56[&rate=5.73184824223241E-4]:1.404813095988E-1,55[&rate=5.73184824223241E-4]:1.404813095988E-1)[&rate=5.73184824223241E-4]:6.507593157696E-2,58[&rate=5.73184824223241E-4]:2.328796455475E-1)[&rate=5.73184824223241E-4]:1.220460020749E-2,54[&rate=5.73184824223241E-4]:1.877071965746E-1)[&rate=5.73184824223241E-4]:6.69196267826E-2)[&rate=5.73184824223241E-4]:9.334755866408E-2,57[&rate=5.73184824223241E-4]:3.889579885786E-1)[&rate=5.73184824223241E-4]:8.881588087462E-2,59[&rate=5.73184824223241E-4]:4.750416290161E-1)[&rate=5.73184824223241E-4]:2.280003062086E-1,68[&rate=5.73184824223241E-4]:6.538616073558E-1)[&rate=5.73184824223241E-4]:5.191623938006E-1,((((52[&rate=5.73184824223241E-4]:6.949524415131E-1,(103[&rate=5.73184824223241E-4]:8.282329400307E-1,((12[&rate=5.73184824223241E-4]:2.190606441335E-1,5[&rate=5.73184824223241E-4]:1.807044797501E-1)[&rate=5.73184824223241E-4]:2.339181105874E-1,29[&rate=5.73184824223241E-4]:5.598280697894E-1)[&rate=5.73184824223241E-4]:5.012815825701E-1)[&rate=5.73184824223241E-4]:1.531013236043E0)[&rate=5.73184824223241E-4]:2.604510202167E-2,((134[&rate=5.73184824223241E-4]:4.308489824641E-1,137[&rate=5.73184824223241E-4]:5.020818591763E-1)[&rate=5.73184824223241E-4]:3.253198729428E-1,133[&rate=5.73184824223241E-4]:7.86305841708E-1)[&rate=5.73184824223241E-4]:7.085744774836E-1)[&rate=5.73184824223241E-4]:1.178318635876E-1,(53[&rate=5.73184824223241E-4]:7.850512064119E-1,(((((79[&rate=5.73184824223241E-4]:1.568286210298E-1,(82[&rate=5.73184824223241E-4]:1.509315783468E-1,(78[&rate=5.73184824223241E-4]:4.460186819146E-2,72[&rate=5.73184824223241E-4]:2.268405997215E-2)[&rate=5.73184824223241E-4]:9.811053207328E-2)[&rate=5.73184824223241E-4]:1.411622076503E-2)[&rate=5.73184824223241E-4]:2.277072142679E-1,77[&rate=5.73184824223241E-4]:4.201522736538E-1)[&rate=5.73184824223241E-4]:1.248149357024E-2,(73[&rate=5.73184824223241E-4]:4.248949817252E-1,(81[&rate=5.73184824223241E-4]:1.872757652194E-1,80[&rate=5.73184824223241E-4]:1.872757652194E-1)[&rate=5.73184824223241E-4]:1.883041480127E-1)[&rate=5.73184824223241E-4]:1.321823755357E-2)[&rate=5.73184824223241E-4]:8.62779215812E-3,71[&rate=5.73184824223241E-4]:3.78247860752E-1)[&rate=5.73184824223241E-4]:3.506212070369E-1,(75[&rate=5.73184824223241E-4]:5.145244535812E-1,(76[&rate=5.73184824223241E-4]:4.863370093674E-1,(70[&rate=5.73184824223241E-4]:4.474249424748E-1,74[&rate=5.73184824223241E-4]:4.857811068583E-1)[&rate=5.73184824223241E-4]:5.559025091224E-4)[&rate=5.73184824223241E-4]:2.818744421376E-2)[&rate=5.73184824223241E-4]:2.828377648926E-1)[&rate=5.73184824223241E-4]:7.341520465503E-1)[&rate=5.73184824223241E-4]:4.558147939907E-2)[&rate=5.73184824223241E-4]:4.337129818596E-1,125[&rate=5.73184824223241E-4]:1.053963154009E0)[&rate=5.73184824223241E-4]:2.857275138138E-1)[&rate=5.73184824223241E-4]:6.491844876673E-2)[&rate=5.73184824223241E-4]:2.036058607908E-3)[&rate=5.73184824223241E-4]:1.919597065069E-1,34[&rate=5.73184824223241E-4]:2.120387863558E-2)[&rate=5.73184824223241E-4]:1.979506720739E-2)[&rate=5.73184824223241E-4]:1.072352145795E-2);
tree STATE_44780000 [&joint=-20962.910553535832,lnP=-20962.910553535832] = [&R] (((((((((((64[&rate=5.21863819561952E-4]:3.983838510958E-1,(62[&rate=5.21863819561952E-4]:2.977899574741E-1,60[&rate=5.21863819561952E-4]:1.060091355563E-1)[&rate=5.21863819561952E-4]:1.416897840327E-1)[&rate=5.21863819561952E-4]:1.263804960508E-2,65[&rate=5.21863819561952E-4]:2.603369691942E-1)[&rate=5.21863819561952E-4]:3.68692040029E-1,(63[&rate=5.21863819561952E-4]:1.391469290331E-1,61[&rate=5.21863819561952E-4]:1.802428194441E-1)[&rate=5.21863819561952E-4]:6.405670116968E-1)[&rate=5.21863819561952E-4]:8.98661424673E-1,(128[&rate=5.21863819561952E-4]:1.350658720482E0,(118[&rate=5.21863819561952E-4]:8.165461841144E-1,((((131[&rate=5.21863819561952E-4]:1.750078401901E-1,130[&rate=5.21863819561952E-4]:1.722681141627E-1)[&rate=5.21863819561952E-4]:1.302866656148E-1,129[&rate=5.21863819561952E-4]:3.025547797775E-1)[&rate=5.21863819561952E-4]:8.376957543356E-3,132[&rate=5.21863819561952E-4]:3.136714633482E-1)[&rate=5.21863819561952E-4]:3.173797603802E-1,69[&rate=5.21863819561952E-4]:7.762567031806E-1)[&rate=5.21863819561952E-4]:5.124838504343E-2)[&rate=5.21863819561952E-4]:6.738385637653E-1)[&rate=5.21863819561952E-4]:2.290865079341E-1)[&rate=5.21863819561952E-4]:3.658102138483E-1,(45[&rate=5.21863819561952E-4]:7.306094435672E-1,(((50[&rate=5.21863819561952E-4]:3.758835517706E-1,49[&rate=5.21863819561952E-4]:3.758835517706E-1)[&rate=5.21863819561952E-4]:1.888792891446E-1,((47[&rate=5.21863819561952E-4]:2.74262045515E-1,44[&rate=5.21863819561952E-4]:2.687975646408E-1)[&rate=5.21863819561952E-4]:1.783385989189E-1,51[&rate=5.21863819561952E-4]:4.252782400624E-1)[&rate=5.21863819561952E-4]:1.44949081727E-1)[&rate=5.21863819561952E-4]:2.233159370552E-2,((46[&rate=5.21863819561952E-4]:4.923292960421E-1,43[&rate=5.21863819561952E-4]:4.923292960421E-1)[&rate=5.21863819561952E-4]:2.884725774422E-2,((41[&rate=5.21863819561952E-4]:3.883366762848E-1,48[&rate=5.21863819561952E-4]:4.320525232792E-1)[&rate=5.21863819561952E-4]:1.120352738059E-2,42[&rate=5.21863819561952E-4]:4.050046845396E-1)[&rate=5.21863819561952E-4]:6.699154137799E-2)[&rate=5.21863819561952E-4]:9.870476608012E-2)[&rate=5.21863819561952E-4]:1.189248450121E-1)[&rate=5.21863819561952E-4]:4.415497864064E-1)[&rate=5.21863819561952E-4]:2.199146909994E-2,(((121[&rate=5.21863819561952E-4]:2.334777256738E0,36[&rate=5.21863819561952E-4]:2.553252019437E-1)[&rate=5.21863819561952E-4]:2.968584906866E-4,35[&rate=5.21863819561952E-4]:2.090467179687E-1)[&rate=5.21863819561952E-4]:1.941458170195E-2,127[&rate=5.21863819561952E-4]:2.795584587342E0)[&rate=5.21863819561952E-4]:2.103184884065E-1)[&rate=5.21863819561952E-4]:1.379099820338E-1,(38[&rate=5.21863819561952E-4]:7.872505878281E-1,(((146[&rate=5.21863819561952E-4]:6.296971697403E-1,40[&rate=5.21863819561952E-4]:5.094785905054E-1)[&rate=5.21863819561952E-4]:8.169612191091E-2,(147[&rate=5.21863819561952E-4]:6.248038822499E-1,39[&rate=5.21863819561952E-4]:5.674268330696E-1)[&rate=5.21863819561952E-4]:2.37478793467E-2)[&rate=5.21863819561952E-4]:6.091208239969E-2,(((95[&rate=5.21863819561952E-4]:5.214600777675E-1,(100[&rate=5.21863819561952E-4]:3.431970111272E-1,94[&rate=5.21863819561952E-4]:3.431970111272E-1)[&rate=5.21863819561952E-4]:9.356361308824E-2)[&rate=5.21863819561952E-4]:1.219247234455E-1,((97[&rate=5.21863819561952E-4]:2.812735536578E-1,98[&rate=5.21863819561952E-4]:4.807271055703E-1)[&rate=5.21863819561952E-4]:7.693074245076E-2,(96[&rate=5.21863819561952E-4]:5.212831708392E-1,99[&rate=5.21863819561952E-4]:5.56802296522E-1)[&rate=5.21863819561952E-4]:2.271347499625E-2)[&rate=5.21863819561952E-4]:7.479799144329E-2)[&rate=5.21863819561952E-4]:1.216271813894E-1,((((22[&rate=5.21863819561952E-4]:2.207271347369E-1,27[&rate=5.21863819561952E-4]:2.371654909013E-1)[&rate=5.21863819561952E-4]:3.177477495964E-1,(31[&rate=5.21863819561952E-4]:5.559367225479E-1,((7[&rate=5.21863819561952E-4]:1.731678266043E-1,8[&rate=5.21863819561952E-4]:1.731678266043E-1)[&rate=5.21863819561952E-4]:1.942699925639E-1,26[&rate=5.21863819561952E-4]:4.742871342368E-1)[&rate=5.21863819561952E-4]:3.781397187276E-2)[&rate=5.21863819561952E-4]:3.733268233339E-2)[&rate=5.21863819561952E-4]:2.935439752075E-1,2[&rate=5.21863819561952E-4]:6.594161198147E-1)[&rate=5.21863819561952E-4]:1.744828573434E0,((101[&rate=5.21863819561952E-4]:1.152886942253E0,(((((89[&rate=5.21863819561952E-4]:3.657131205843E-2,88[&rate=5.21863819561952E-4]:2.287268192142E-2)[&rate=5.21863819561952E-4]:3.016029505839E-1,((87[&rate=5.21863819561952E-4]:2.300796791481E-1,(93[&rate=5.21863819561952E-4]:1.651765193802E-1,((83[&rate=5.21863819561952E-4]:1.13176284114E-1,86[&rate=5.21863819561952E-4]:1.13176284114E-1)[&rate=5.21863819561952E-4]:2.947339976746E-2,(85[&rate=5.21863819561952E-4]:1.172850644052E-1,84[&rate=5.21863819561952E-4]:1.172850644052E-1)[&rate=5.21863819561952E-4]:2.536461947621E-2)[&rate=5.21863819561952E-4]:8.828205361758E-3)[&rate=5.21863819561952E-4]:7.860178990491E-2)[&rate=5.21863819561952E-4]:1.320369903463E-2,((90[&rate=5.21863819561952E-4]:7.168219605373E-2,91[&rate=5.21863819561952E-4]:7.168219605373E-2)[&rate=5.21863819561952E-4]:1.595357613797E-2,92[&rate=5.21863819561952E-4]:8.763577219169E-2)[&rate=5.21863819561952E-4]:1.69346236128E-1)[&rate=5.21863819561952E-4]:8.119225432256E-2)[&rate=5.21863819561952E-4]:8.236069212158E-1,3[&rate=5.21863819561952E-4]:6.083565263239E-1)[&rate=5.21863819561952E-4]:2.594502635565E-1,((18[&rate=5.21863819561952E-4]:7.241004408137E-1,(10[&rate=5.21863819561952E-4]:4.743484605739E-1,15[&rate=5.21863819561952E-4]:5.127046249574E-1)[&rate=5.21863819561952E-4]:2.03176637774E-1)[&rate=5.21863819561952E-4]:8.21500597907E-2,6[&rate=5.21863819561952E-4]:7.432368019742E-1)[&rate=5.21863819561952E-4]:1.766247824267E-1)[&rate=5.21863819561952E-4]:8.813093534396E-1,(((((117[&rate=5.21863819561952E-4]:4.917165501268E-1,(110[&rate=5.21863819561952E-4]:4.657249605089E-1,105[&rate=5.21863819561952E-4]:4.438071522898E-1)[&rate=5.21863819561952E-4]:1.777241153569E-2)[&rate=5.21863819561952E-4]:1.590143123959E-1,(112[&rate=5.21863819561952E-4]:6.347138653528E-1,((113[&rate=5.21863819561952E-4]:5.273137052096E-1,9[&rate=5.21863819561952E-4]:5.190945271275E-1)[&rate=5.21863819561952E-4]:1.073554439986E-1,(4[&rate=5.21863819561952E-4]:4.909587913246E-2,30[&rate=5.21863819561952E-4]:2.216986188585E-1)[&rate=5.21863819561952E-4]:5.280390235006E-1)[&rate=5.21863819561952E-4]:4.47161445547E-5)[&rate=5.21863819561952E-4]:1.327727114235E-2)[&rate=5.21863819561952E-4]:3.640047918471E-2,(17[&rate=5.21863819561952E-4]:5.74032127106E-1,14[&rate=5.21863819561952E-4]:5.356759627223E-1)[&rate=5.21863819561952E-4]:1.487156529576E-1)[&rate=5.21863819561952E-4]:6.612888215487E-1,((((139[&rate=5.21863819561952E-4]:3.490883814465E-1,111[&rate=5.21863819561952E-4]:1.737459156931E-1)[&rate=5.21863819561952E-4]:7.304308587132E-3,(104[&rate=5.21863819561952E-4]:1.459619215586E-1,106[&rate=5.21863819561952E-4]:1.459619215586E-1)[&rate=5.21863819561952E-4]:1.864994655723E-2)[&rate=5.21863819561952E-4]:5.93678709775E-1,(115[&rate=5.21863819561952E-4]:6.320203023597E-1,((108[&rate=5.21863819561952E-4]:4.947625905041E-1,(107[&rate=5.21863819561952E-4]:4.055321711647E-1,(109[&rate=5.21863819561952E-4]:3.282139515413E-1,114[&rate=5.21863819561952E-4]:2.487618967468E-1)[&rate=5.21863819561952E-4]:9.649630181514E-2)[&rate=5.21863819561952E-4]:9.197014536681E-2)[&rate=5.21863819561952E-4]:1.92723056873E-1,(19[&rate=5.21863819561952E-4]:4.885128016988E-1,13[&rate=5.21863819561952E-4]:4.501566373151E-1)[&rate=5.21863819561952E-4]:2.619865443085E-1)[&rate=5.21863819561952E-4]:2.068901557981E-3)[&rate=5.21863819561952E-4]:6.599630292845E-2)[&rate=5.21863819561952E-4]:7.256787248339E-2,(116[&rate=5.21863819561952E-4]:7.041705634432E-1,(148[&rate=5.21863819561952E-4]:4.329664492375E-1,143[&rate=5.21863819561952E-4]:4.302267232102E-1)[&rate=5.21863819561952E-4]:3.095602785894E-1)[&rate=5.21863819561952E-4]:6.641391432833E-2)[&rate=5.21863819561952E-4]:4.929041786351E-1)[&rate=5.21863819561952E-4]:1.998025485063E-1,((((141[&rate=5.21863819561952E-4]:2.132015427259E-1,145[&rate=5.21863819561952E-4]:2.159412687534E-1)[&rate=5.21863819561952E-4]:2.607997493573E-1,144[&rate=5.21863819561952E-4]:4.712615660558E-1)[&rate=5.21863819561952E-4]:1.336811637218E-1,142[&rate=5.21863819561952E-4]:6.104221818325E-1)[&rate=5.21863819561952E-4]:1.057584194425E0,((102[&rate=5.21863819561952E-4]:2.78450206712E-2,((140[&rate=5.21863819561952E-4]:6.440483474149E-1,11[&rate=5.21863819561952E-4]:6.632264296066E-1)[&rate=5.21863819561952E-4]:1.504641802525E-1,((20[&rate=5.21863819561952E-4]:4.743266832641E-1,25[&rate=5.21863819561952E-4]:4.935047654559E-1)[&rate=5.21863819561952E-4]:6.4888204172E-2,23[&rate=5.21863819561952E-4]:5.474340655182E-1)[&rate=5.21863819561952E-4]:3.511880511902E-1)[&rate=5.21863819561952E-4]:2.799078354696E-1)[&rate=5.21863819561952E-4]:2.251962608919E-1,((28[&rate=5.21863819561952E-4]:6.596442984763E-1,21[&rate=5.21863819561952E-4]:6.349867642298E-1)[&rate=5.21863819561952E-4]:2.79664117754E-1,(24[&rate=5.21863819561952E-4]:8.501273942214E-1,1[&rate=5.21863819561952E-4]:6.930547641319E-2)[&rate=5.21863819561952E-4]:8.370156995416E-2)[&rate=5.21863819561952E-4]:4.808561530039E-1)[&rate=5.21863819561952E-4]:1.683897522286E-1)[&rate=5.21863819561952E-4]:5.00793492035E-2)[&rate=5.21863819561952E-4]:2.803454863521E-1)[&rate=5.21863819561952E-4]:4.065105249602E-1)[&rate=5.21863819561952E-4]:2.651196242012E-1,16[&rate=5.21863819561952E-4]:2.530335333577E0)[&rate=5.21863819561952E-4]:2.676482959362E-3)[&rate=5.21863819561952E-4]:1.781488298882E-1)[&rate=5.21863819561952E-4]:2.641907450852E-2)[&rate=5.21863819561952E-4]:2.034698039412E-1)[&rate=5.21863819561952E-4]:3.918046287983E-1)[&rate=5.21863819561952E-4]:8.936339683838E-2,((((138[&rate=5.21863819561952E-4]:2.642758589471E-1,136[&rate=5.21863819561952E-4]:1.327690096319E-1)[&rate=5.21863819561952E-4]:7.824715063472E-1,135[&rate=5.21863819561952E-4]:8.467473652943E-1)[&rate=5.21863819561952E-4]:1.054127260271E0,((126[&rate=5.21863819561952E-4]:9.305052923819E-1,(120[&rate=5.21863819561952E-4]:8.200236306907E-1,119[&rate=5.21863819561952E-4]:9.159140416496E-1)[&rate=5.21863819561952E-4]:8.002937733761E-1)[&rate=5.21863819561952E-4]:4.962342746359E-1,66[&rate=5.21863819561952E-4]:1.795653773328E-1)[&rate=5.21863819561952E-4]:3.637774138361E-2)[&rate=5.21863819561952E-4]:1.058928051853E-2,(67[&rate=5.21863819561952E-4]:1.708091044895E-1,(122[&rate=5.21863819561952E-4]:2.041166644323E-1,(124[&rate=5.21863819561952E-4]:1.814446024041E-1,123[&rate=5.21863819561952E-4]:1.841768428412E-1)[&rate=5.21863819561952E-4]:1.993982159108E-2)[&rate=5.21863819561952E-4]:4.679649903978E-1)[&rate=5.21863819561952E-4]:5.572329474544E-2)[&rate=5.21863819561952E-4]:4.395207677144E-1)[&rate=5.21863819561952E-4]:5.030034454908E-2,(((((57[&rate=5.21863819561952E-4]:3.377904846791E-1,(56[&rate=5.21863819561952E-4]:2.072043046605E-1,55[&rate=5.21863819561952E-4]:2.072043046605E-1)[&rate=5.21863819561952E-4]:1.196572182698E-1)[&rate=5.21863819561952E-4]:7.373760872768E-2,((54[&rate=5.21863819561952E-4]:2.486865669965E-1,37[&rate=5.21863819561952E-4]:3.251892992369E-1)[&rate=5.21863819561952E-4]:3.650849445251E-2,58[&rate=5.21863819561952E-4]:3.425721106293E-1)[&rate=5.21863819561952E-4]:8.534942540036E-2)[&rate=5.21863819561952E-4]:3.917942285348E-2,59[&rate=5.21863819561952E-4]:4.479752758231E-1)[&rate=5.21863819561952E-4]:7.413534817649E-2,68[&rate=5.21863819561952E-4]:4.729302961306E-1)[&rate=5.21863819561952E-4]:3.601807409036E-1,(((53[&rate=5.21863819561952E-4]:5.360638756399E-1,(((((81[&rate=5.21863819561952E-4]:2.140611088327E-1,80[&rate=5.21863819561952E-4]:2.140611088327E-1)[&rate=5.21863819561952E-4]:1.795025275044E-1,(((78[&rate=5.21863819561952E-4]:6.368157991755E-2,72[&rate=5.21863819561952E-4]:4.176377169823E-2)[&rate=5.21863819561952E-4]:1.056313478547E-1,79[&rate=5.21863819561952E-4]:1.693129277722E-1)[&rate=5.21863819561952E-4]:1.743459985696E-1,82[&rate=5.21863819561952E-4]:3.518781044239E-1)[&rate=5.21863819561952E-4]:5.812388807757E-2)[&rate=5.21863819561952E-4]:3.118344170968E-2,(71[&rate=5.21863819561952E-4]:3.915440704984E-1,73[&rate=5.21863819561952E-4]:4.600372211833E-1)[&rate=5.21863819561952E-4]:1.402492535667E-2)[&rate=5.21863819561952E-4]:6.799519056747E-2,77[&rate=5.21863819561952E-4]:5.365778850527E-1)[&rate=5.21863819561952E-4]:3.048402626433E-1,(75[&rate=5.21863819561952E-4]:5.880658237811E-1,(74[&rate=5.21863819561952E-4]:5.38944817093E-1,(76[&rate=5.21863819561952E-4]:4.32094182306E-1,70[&rate=5.21863819561952E-4]:3.937380179225E-1)[&rate=5.21863819561952E-4]:1.06850634787E-1)[&rate=5.21863819561952E-4]:4.912100668808E-2)[&rate=5.21863819561952E-4]:2.588317759697E-1)[&rate=5.21863819561952E-4]:4.356293345013E-1)[&rate=5.21863819561952E-4]:2.09436126885E-1,(((103[&rate=5.21863819561952E-4]:3.871766741226E-1,((12[&rate=5.21863819561952E-4]:1.623919569325E-1,5[&rate=5.21863819561952E-4]:1.240357925491E-1)[&rate=5.21863819561952E-4]:1.253231343202E-1,29[&rate=5.21863819561952E-4]:3.945644063213E-1)[&rate=5.21863819561952E-4]:2.254889801301E-1)[&rate=5.21863819561952E-4]:1.816049092361E0,52[&rate=5.21863819561952E-4]:5.389320319228E-1)[&rate=5.21863819561952E-4]:7.785249539814E-2,(134[&rate=5.21863819561952E-4]:4.62972082062E-1,(137[&rate=5.21863819561952E-4]:4.673876433682E-1,133[&rate=5.21863819561952E-4]:4.262917529572E-1)[&rate=5.21863819561952E-4]:6.681731540601E-2)[&rate=5.21863819561952E-4]:8.975582346146E-1)[&rate=5.21863819561952E-4]:1.369121965154E-1)[&rate=5.21863819561952E-4]:3.664978246551E-1,125[&rate=5.21863819561952E-4]:9.016153135189E-1)[&rate=5.21863819561952E-4]:9.816239018214E-2)[&rate=5.21863819561952E-4]:4.309631122364E-1)[&rate=5.21863819561952E-4]:1.502079491851E-1,34[&rate=5.21863819561952E-4]:3.547762053441E-3)[&rate=5.21863819561952E-4]:1.916234074805E-2,(32[&rate=5.21863819561952E-4]:6.331577769281E-4,33[&rate=5.21863819561952E-4]:6.112609831643E-3)[&rate=5.21863819561952E-4]:1.591368054799E-4);
tree STATE_44790000 [&joint=-21001.293823570977,lnP=-21001.293823570977] = [&R] ((32[&rate=5.505115453676957E-4]:2.745366403502E-3,((((((((56[&rate=5.505115453676957E-4]:2.853526729932E-1,55[&rate=5.505115453676957E-4]:2.853526729932E-1)[&rate=5.505115453676957E-4]:7.910971646505E-2,((37[&rate=5.505115453676957E-4]:1.766157837892E-1,(58[&rate=5.505115453676957E-4]:1.238154299286E-1,54[&rate=5.505115453676957E-4]:6.64383807483E-2)[&rate=5.505115453676957E-4]:3.367467080042E-2)[&rate=5.505115453676957E-4]:6.479586720859E-2,57[&rate=5.505115453676957E-4]:2.058925253147E-1)[&rate=5.505115453676957E-4]:1.694988258923E-1)[&rate=5.505115453676957E-4]:5.05793671242E-2,59[&rate=5.505115453676957E-4]:4.23238477894E-1)[&rate=5.505115453676957E-4]:3.866563546104E-1,68[&rate=5.505115453676957E-4]:7.607145046355E-1)[&rate=5.505115453676957E-4]:2.73995799304E-1,(((53[&rate=5.505115453676957E-4]:7.234924132878E-1,((133[&rate=5.505115453676957E-4]:2.910089606525E-1,134[&rate=5.505115453676957E-4]:2.608719743514E-1)[&rate=5.505115453676957E-4]:3.374346597381E-2,137[&rate=5.505115453676957E-4]:3.658483170374E-1)[&rate=5.505115453676957E-4]:1.18081948363E0)[&rate=5.505115453676957E-4]:1.642556938508E-1,(((103[&rate=5.505115453676957E-4]:4.675946478442E-1,((12[&rate=5.505115453676957E-4]:1.191318584394E-1,5[&rate=5.505115453676957E-4]:8.077569405593E-2)[&rate=5.505115453676957E-4]:2.161825873458E-1,29[&rate=5.505115453676957E-4]:4.421637608537E-1)[&rate=5.505115453676957E-4]:2.583075993193E-1)[&rate=5.505115453676957E-4]:1.74210553569E0,52[&rate=5.505115453676957E-4]:5.454064489731E-1)[&rate=5.505115453676957E-4]:2.385789237443E-1,((73[&rate=5.505115453676957E-4]:6.24990015443E-1,((77[&rate=5.505115453676957E-4]:1.663216485449E-1,71[&rate=5.505115453676957E-4]:1.033079499148E-1)[&rate=5.505115453676957E-4]:4.124981444511E-1,((82[&rate=5.505115453676957E-4]:3.598980419354E-1,(79[&rate=5.505115453676957E-4]:3.028012385594E-1,(78[&rate=5.505115453676957E-4]:2.187100797753E-1,72[&rate=5.505115453676957E-4]:1.96792271556E-1)[&rate=5.505115453676957E-4]:8.409115878408E-2)[&rate=5.505115453676957E-4]:4.887762529398E-2)[&rate=5.505115453676957E-4]:1.900608543462E-1,(81[&rate=5.505115453676957E-4]:2.137479650507E-1,80[&rate=5.505115453676957E-4]:2.137479650507E-1)[&rate=5.505115453676957E-4]:3.197725750665E-1)[&rate=5.505115453676957E-4]:1.463636440398E-3)[&rate=5.505115453676957E-4]:4.069077039222E-2)[&rate=5.505115453676957E-4]:1.388650463771E-1,(75[&rate=5.505115453676957E-4]:5.247443067202E-1,(74[&rate=5.505115453676957E-4]:4.933683215695E-1,(70[&rate=5.505115453676957E-4]:4.471971810342E-1,76[&rate=5.505115453676957E-4]:4.855533454177E-1)[&rate=5.505115453676957E-4]:7.814976151835E-3)[&rate=5.505115453676957E-4]:3.137598515067E-2)[&rate=5.505115453676957E-4]:2.391107550999E-1)[&rate=5.505115453676957E-4]:7.583966481981E-1)[&rate=5.505115453676957E-4]:1.119594557326E-1)[&rate=5.505115453676957E-4]:3.292570942446E-1,125[&rate=5.505115453676957E-4]:1.006622687722E0)[&rate=5.505115453676957E-4]:1.947542828842E-1)[&rate=5.505115453676957E-4]:1.795427873506E-1,(((45[&rate=5.505115453676957E-4]:6.969113129808E-1,((((((41[&rate=5.505115453676957E-4]:3.087977445653E-1,42[&rate=5.505115453676957E-4]:3.142622254395E-1)[&rate=5.505115453676957E-4]:5.301389103658E-2,48[&rate=5.505115453676957E-4]:4.055274825963E-1)[&rate=5.505115453676957E-4]:3.976453305083E-2,43[&rate=5.505115453676957E-4]:4.562209773957E-1)[&rate=5.505115453676957E-4]:2.399987488258E-2,46[&rate=5.505115453676957E-4]:4.802208522782E-1)[&rate=5.505115453676957E-4]:8.397124766127E-2,(50[&rate=5.505115453676957E-4]:2.688304762695E-1,49[&rate=5.505115453676957E-4]:2.688304762695E-1)[&rate=5.505115453676957E-4]:2.625747384243E-1)[&rate=5.505115453676957E-4]:3.115696194879E-2,((47[&rate=5.505115453676957E-4]:1.850180266164E-1,44[&rate=5.505115453676957E-4]:1.795535457421E-1)[&rate=5.505115453676957E-4]:1.430867195703E-1,51[&rate=5.505115453676957E-4]:3.007823418152E-1)[&rate=5.505115453676957E-4]:2.672443157017E-1)[&rate=5.505115453676957E-4]:1.097589724039E-1)[&rate=5.505115453676957E-4]:4.003238091177E-1,(((((118[&rate=5.505115453676957E-4]:8.905811614706E-1,(131[&rate=5.505115453676957E-4]:4.286914534971E-1,((130[&rate=5.505115453676957E-4]:1.272708186963E-1,129[&rate=5.505115453676957E-4]:1.272708186963E-1)[&rate=5.505115453676957E-4]:1.276656793263E-1,132[&rate=5.505115453676957E-4]:2.5767622405E-1)[&rate=5.505115453676957E-4]:1.710152294472E-1)[&rate=5.505115453676957E-4]:3.27643132631E-1)[&rate=5.505115453676957E-4]:2.101540031502E-1,69[&rate=5.505115453676957E-4]:1.11169406873E0)[&rate=5.505115453676957E-4]:5.477579795799E-1,(128[&rate=5.505115453676957E-4]:1.257921173394E0,((65[&rate=5.505115453676957E-4]:2.492453940638E-1,(62[&rate=5.505115453676957E-4]:3.33080732416E-1,(60[&rate=5.505115453676957E-4]:7.86447140462E-2,64[&rate=5.505115453676957E-4]:2.293296455529E-1)[&rate=5.505115453676957E-4]:6.265519645208E-2)[&rate=5.505115453676957E-4]:1.079454835655E-1)[&rate=5.505115453676957E-4]:2.79346991063E-1,(63[&rate=5.505115453676957E-4]:4.228809173413E-1,61[&rate=5.505115453676957E-4]:4.639768077524E-1)[&rate=5.505115453676957E-4]:2.563963992922E-1)[&rate=5.505115453676957E-4]:6.772739937465E-1)[&rate=5.505115453676957E-4]:2.508459434097E-1)[&rate=5.505115453676957E-4]:1.716285513145E-1,((36[&rate=5.505115453676957E-4]:6.248095999249E-2,35[&rate=5.505115453676957E-4]:1.590561752673E-2)[&rate=5.505115453676957E-4]:1.00527435659E-1,127[&rate=5.505115453676957E-4]:2.683556340857E0)[&rate=5.505115453676957E-4]:3.519549164453E-2)[&rate=5.505115453676957E-4]:1.463906255237E-1,121[&rate=5.505115453676957E-4]:2.424046567614E0)[&rate=5.505115453676957E-4]:4.384504074804E-2)[&rate=5.505115453676957E-4]:2.966845438457E-1,(38[&rate=5.505115453676957E-4]:7.592105518039E-1,((((39[&rate=5.505115453676957E-4]:5.293480626241E-1,((101[&rate=5.505115453676957E-4]:1.104085836645E0,(((18[&rate=5.505115453676957E-4]:5.197432470889E-1,((10[&rate=5.505115453676957E-4]:1.627653230858E-1,15[&rate=5.505115453676957E-4]:2.011214874692E-1)[&rate=5.505115453676957E-4]:1.416912741415E-1,6[&rate=5.505115453676957E-4]:2.880182410629E-1)[&rate=5.505115453676957E-4]:1.687113073958E-1)[&rate=5.505115453676957E-4]:2.156042486624E-1,(((89[&rate=5.505115453676957E-4]:1.261800579789E-1,88[&rate=5.505115453676957E-4]:1.124814278419E-1)[&rate=5.505115453676957E-4]:2.585828498979E-1,((((90[&rate=5.505115453676957E-4]:5.160414139543E-2,91[&rate=5.505115453676957E-4]:5.160414139543E-2)[&rate=5.505115453676957E-4]:5.199386764437E-2,92[&rate=5.505115453676957E-4]:1.035980090398E-1)[&rate=5.505115453676957E-4]:7.116805488622E-2,87[&rate=5.505115453676957E-4]:1.61067433789E-1)[&rate=5.505115453676957E-4]:1.237676303569E-1,(((86[&rate=5.505115453676957E-4]:1.693682533808E-2,93[&rate=5.505115453676957E-4]:3.063545547509E-2)[&rate=5.505115453676957E-4]:1.193662068622E-1,84[&rate=5.505115453676957E-4]:1.363030322003E-1)[&rate=5.505115453676957E-4]:6.85017294312E-2,(85[&rate=5.505115453676957E-4]:1.991784149477E-1,83[&rate=5.505115453676957E-4]:1.991784149477E-1)[&rate=5.505115453676957E-4]:5.626346683823E-3)[&rate=5.505115453676957E-4]:8.003030251435E-2)[&rate=5.505115453676957E-4]:8.622921359399E-2)[&rate=5.505115453676957E-4]:7.148709914477E-1,3[&rate=5.505115453676957E-4]:5.462092417904E-1)[&rate=5.505115453676957E-4]:7.406976081025E-2)[&rate=5.505115453676957E-4]:8.610873949816E-1,(((24[&rate=5.505115453676957E-4]:1.075063939996E0,((28[&rate=5.505115453676957E-4]:7.286491137665E-1,21[&rate=5.505115453676957E-4]:7.039915795201E-1)[&rate=5.505115453676957E-4]:1.665781051299E-1,1[&rate=5.505115453676957E-4]:1.089258490335E-1)[&rate=5.505115453676957E-4]:1.853161731539E-1)[&rate=5.505115453676957E-4]:3.841552976586E-1,(((141[&rate=5.505115453676957E-4]:2.007016123304E-1,144[&rate=5.505115453676957E-4]:1.97961886303E-1)[&rate=5.505115453676957E-4]:9.072852910278E-2,145[&rate=5.505115453676957E-4]:2.941698674608E-1)[&rate=5.505115453676957E-4]:4.524771605347E-1,142[&rate=5.505115453676957E-4]:7.466470279954E-1)[&rate=5.505115453676957E-4]:7.975037165082E-1)[&rate=5.505115453676957E-4]:2.349355436805E-2,(((((((4[&rate=5.505115453676957E-4]:8.927560976677E-2,30[&rate=5.505115453676957E-4]:2.618783494928E-1)[&rate=5.505115453676957E-4]:1.892488137519E-1,112[&rate=5.505115453676957E-4]:3.360586700939E-1)[&rate=5.505115453676957E-4]:3.95450771562E-1,(9[&rate=5.505115453676957E-4]:5.40546367448E-1,113[&rate=5.505115453676957E-4]:5.487655455301E-1)[&rate=5.505115453676957E-4]:1.827438961258E-1)[&rate=5.505115453676957E-4]:9.397415591944E-2,(17[&rate=5.505115453676957E-4]:4.936814172525E-1,14[&rate=5.505115453676957E-4]:4.553252528688E-1)[&rate=5.505115453676957E-4]:3.701583447066E-1)[&rate=5.505115453676957E-4]:1.971007732603E-2,((117[&rate=5.505115453676957E-4]:5.380606729735E-1,105[&rate=5.505115453676957E-4]:5.079236866721E-1)[&rate=5.505115453676957E-4]:6.341158734465E-2,110[&rate=5.505115453676957E-4]:5.932530822359E-1)[&rate=5.505115453676957E-4]:2.464611406108E-1)[&rate=5.505115453676957E-4]:1.612935600711E-1,(((148[&rate=5.505115453676957E-4]:3.051606401858E-1,143[&rate=5.505115453676957E-4]:3.024209141584E-1)[&rate=5.505115453676957E-4]:5.329306046349E-1,(116[&rate=5.505115453676957E-4]:4.494417701359E-1,((139[&rate=5.505115453676957E-4]:3.6691149784E-1,104[&rate=5.505115453676957E-4]:1.751306759223E-1)[&rate=5.505115453676957E-4]:2.951361231189E-1,(106[&rate=5.505115453676957E-4]:1.205122819191E-1,111[&rate=5.505115453676957E-4]:1.369506380834E-1)[&rate=5.505115453676957E-4]:3.497545171221E-1)[&rate=5.505115453676957E-4]:3.94489436975E-2)[&rate=5.505115453676957E-4]:3.502933103011E-1)[&rate=5.505115453676957E-4]:6.94922636587E-2,((108[&rate=5.505115453676957E-4]:5.486483653955E-1,((114[&rate=5.505115453676957E-4]:1.180820816663E-1,107[&rate=5.505115453676957E-4]:1.783560542691E-1)[&rate=5.505115453676957E-4]:1.999418077829E-2,109[&rate=5.505115453676957E-4]:2.175283172391E-1)[&rate=5.505115453676957E-4]:3.530378563755E-1)[&rate=5.505115453676957E-4]:2.54069203999E-1,((19[&rate=5.505115453676957E-4]:4.050058782937E-1,13[&rate=5.505115453676957E-4]:3.6664971391E-1)[&rate=5.505115453676957E-4]:1.093375287498E-1,115[&rate=5.505115453676957E-4]:3.937954618379E-1)[&rate=5.505115453676957E-4]:3.513878609813E-1)[&rate=5.505115453676957E-4]:1.240440212766E-1)[&rate=5.505115453676957E-4]:5.506811005489E-2)[&rate=5.505115453676957E-4]:3.503142909173E-1,(102[&rate=5.505115453676957E-4]:1.57714456689E-1,((140[&rate=5.505115453676957E-4]:5.478613887466E-1,11[&rate=5.505115453676957E-4]:5.670394709384E-1)[&rate=5.505115453676957E-4]:1.162133840583E-2,((20[&rate=5.505115453676957E-4]:4.038552035782E-1,25[&rate=5.505115453676957E-4]:4.230332857699E-1)[&rate=5.505115453676957E-4]:2.134764557284E-1,23[&rate=5.505115453676957E-4]:6.255508373886E-1)[&rate=5.505115453676957E-4]:3.804147880476E-2)[&rate=5.505115453676957E-4]:6.448070720023E-1)[&rate=5.505115453676957E-4]:1.251144664613E-1)[&rate=5.505115453676957E-4]:3.824003325567E-2)[&rate=5.505115453676957E-4]:1.630371672037E-1)[&rate=5.505115453676957E-4]:6.254591650902E-1)[&rate=5.505115453676957E-4]:2.780011878719E-1,146[&rate=5.505115453676957E-4]:5.291414447579E-1)[&rate=5.505115453676957E-4]:1.204251971011E-1)[&rate=5.505115453676957E-4]:1.288579733052E-1,40[&rate=5.505115453676957E-4]:6.582060359293E-1)[&rate=5.505115453676957E-4]:2.947435992059E-2,((98[&rate=5.505115453676957E-4]:5.323148244826E-1,97[&rate=5.505115453676957E-4]:3.328612725701E-1)[&rate=5.505115453676957E-4]:8.595702558596E-2,((95[&rate=5.505115453676957E-4]:4.268498920239E-1,(100[&rate=5.505115453676957E-4]:2.44818660118E-1,94[&rate=5.505115453676957E-4]:2.44818660118E-1)[&rate=5.505115453676957E-4]:9.733177835388E-2)[&rate=5.505115453676957E-4]:1.211997017701E-1,(96[&rate=5.505115453676957E-4]:3.627069993692E-1,99[&rate=5.505115453676957E-4]:3.98226125052E-1)[&rate=5.505115453676957E-4]:1.607524304905E-1)[&rate=5.505115453676957E-4]:8.115121802334E-2)[&rate=5.505115453676957E-4]:1.978238463276E-1)[&rate=5.505115453676957E-4]:8.324617234852E-2,(147[&rate=5.505115453676957E-4]:6.21728700368E-1,((((31[&rate=5.505115453676957E-4]:7.979094232227E-1,((7[&rate=5.505115453676957E-4]:1.110376980887E-1,8[&rate=5.505115453676957E-4]:1.110376980887E-1)[&rate=5.505115453676957E-4]:3.708522898922E-1,26[&rate=5.505115453676957E-4]:5.887393030495E-1)[&rate=5.505115453676957E-4]:1.653345037347E-1)[&rate=5.505115453676957E-4]:1.418920017758E-1,(22[&rate=5.505115453676957E-4]:4.880344644E-1,27[&rate=5.505115453676957E-4]:5.044728205644E-1)[&rate=5.505115453676957E-4]:3.969724400504E-1)[&rate=5.505115453676957E-4]:5.260776809606E-2,2[&rate=5.505115453676957E-4]:7.650119328205E-1)[&rate=5.505115453676957E-4]:1.698503713848E0,16[&rate=5.505115453676957E-4]:2.592282769956E0)[&rate=5.505115453676957E-4]:5.756180734885E-2)[&rate=5.505115453676957E-4]:2.065749170107E-1)[&rate=5.505115453676957E-4]:5.658999453451E-2)[&rate=5.505115453676957E-4]:4.817036496594E-1)[&rate=5.505115453676957E-4]:2.798369857005E-2)[&rate=5.505115453676957E-4]:2.770958040191E-2,((67[&rate=5.505115453676957E-4]:3.737928418839E-1,(122[&rate=5.505115453676957E-4]:2.052951819045E-1,(124[&rate=5.505115453676957E-4]:9.082609878295E-2,123[&rate=5.505115453676957E-4]:9.355833922008E-2)[&rate=5.505115453676957E-4]:1.117368426844E-1)[&rate=5.505115453676957E-4]:6.6977021032E-1)[&rate=5.505115453676957E-4]:1.719285643289E-1,(66[&rate=5.505115453676957E-4]:3.150915273783E-1,(((((138[&rate=5.505115453676957E-4]:4.09617078578E-1,136[&rate=5.505115453676957E-4]:2.781102292628E-1)[&rate=5.505115453676957E-4]:2.463094268751E-1,135[&rate=5.505115453676957E-4]:4.55926505453E-1)[&rate=5.505115453676957E-4]:1.918086275889E-1,120[&rate=5.505115453676957E-4]:8.997899275624E-1)[&rate=5.505115453676957E-4]:1.061167805087E-1,119[&rate=5.505115453676957E-4]:1.10179711903E0)[&rate=5.505115453676957E-4]:7.598157162813E-1,126[&rate=5.505115453676957E-4]:1.075910312668E0)[&rate=5.505115453676957E-4]:4.863554043957E-1)[&rate=5.505115453676957E-4]:2.306298788344E-1)[&rate=5.505115453676957E-4]:1.48520627707E-1)[&rate=5.505115453676957E-4]:1.741884026129E-1,34[&rate=5.505115453676957E-4]:5.41673790253E-3)[&rate=5.505115453676957E-4]:1.924643672006E-2)[&rate=5.505115453676957E-4]:4.112844628873E-2,33[&rate=5.505115453676957E-4]:4.935326474695E-2);
tree STATE_44800000 [&joint=-20960.285352402185,lnP=-20960.285352402185] = [&R] (((32[&rate=6.187140436243028E-4]:3.262034741901E-2,34[&rate=6.187140436243028E-4]:5.45381556381E-2)[&rate=6.187140436243028E-4]:2.252042190912E-2,33[&rate=6.187140436243028E-4]:6.062022138284E-2)[&rate=6.187140436243028E-4]:6.115075000823E-2,((((((120[&rate=6.187140436243028E-4]:9.790962246844E-1,119[&rate=6.187140436243028E-4]:1.074986635643E0)[&rate=6.187140436243028E-4]:2.443230197023E-2,((138[&rate=6.187140436243028E-4]:1.893650080682E-1,136[&rate=6.187140436243028E-4]:5.785815875296E-2)[&rate=6.187140436243028E-4]:4.480876385871E-1,135[&rate=6.187140436243028E-4]:4.374526466553E-1)[&rate=6.187140436243028E-4]:3.140210854788E-1)[&rate=6.187140436243028E-4]:7.105664935888E-1,126[&rate=6.187140436243028E-4]:1.024282908558E0)[&rate=6.187140436243028E-4]:6.159632197913E-1,66[&rate=6.187140436243028E-4]:3.930719386648E-1)[&rate=6.187140436243028E-4]:1.155741279138E-1,(67[&rate=6.187140436243028E-4]:3.805271149979E-1,(123[&rate=6.187140436243028E-4]:2.977358589919E-1,(122[&rate=6.187140436243028E-4]:2.564066613939E-1,124[&rate=6.187140436243028E-4]:2.536744209568E-1)[&rate=6.187140436243028E-4]:4.132919759799E-2)[&rate=6.187140436243028E-4]:5.840638063467E-1)[&rate=6.187140436243028E-4]:1.281189515807E-1)[&rate=6.187140436243028E-4]:2.993803060853E-1,((((((((((64[&rate=6.187140436243028E-4]:1.418017729277E-1,62[&rate=6.187140436243028E-4]:1.828976633387E-1)[&rate=6.187140436243028E-4]:1.646794698881E-1,(60[&rate=6.187140436243028E-4]:1.521115799571E-1,65[&rate=6.187140436243028E-4]:1.521115799571E-1)[&rate=6.187140436243028E-4]:3.684731351949E-3)[&rate=6.187140436243028E-4]:3.086172367316E-1,(63[&rate=6.187140436243028E-4]:1.737187529838E-1,61[&rate=6.187140436243028E-4]:2.148146433948E-1)[&rate=6.187140436243028E-4]:4.413797265636E-1)[&rate=6.187140436243028E-4]:6.505922044185E-1,((((131[&rate=6.187140436243028E-4]:5.016524240464E-2,130[&rate=6.187140436243028E-4]:4.742551637728E-2)[&rate=6.187140436243028E-4]:1.567472427248E-1,132[&rate=6.187140436243028E-4]:2.069124851294E-1)[&rate=6.187140436243028E-4]:5.789514356919E-2,129[&rate=6.187140436243028E-4]:2.620679026712E-1)[&rate=6.187140436243028E-4]:6.297887752057E-1,(118[&rate=6.187140436243028E-4]:9.917321884124E-1,69[&rate=6.187140436243028E-4]:1.002691092522E0)[&rate=6.187140436243028E-4]:3.711079083449E-2)[&rate=6.187140436243028E-4]:2.779435951299E-1)[&rate=6.187140436243028E-4]:8.047125277868E-2,128[&rate=6.187140436243028E-4]:1.247531799758E0)[&rate=6.187140436243028E-4]:7.487750458825E-2,(127[&rate=6.187140436243028E-4]:2.141264458762E0,121[&rate=6.187140436243028E-4]:1.700168568351E0)[&rate=6.187140436243028E-4]:2.195010099679E-1)[&rate=6.187140436243028E-4]:2.639447212468E-1,(36[&rate=6.187140436243028E-4]:4.89618264636E-2,35[&rate=6.187140436243028E-4]:2.386483997844E-3)[&rate=6.187140436243028E-4]:5.520041830779E-2)[&rate=6.187140436243028E-4]:3.062866164669E-2,(((51[&rate=6.187140436243028E-4]:5.172161905257E-1,((43[&rate=6.187140436243028E-4]:3.140760250493E-1,46[&rate=6.187140436243028E-4]:3.140760250493E-1)[&rate=6.187140436243028E-4]:1.28288203496E-1,((48[&rate=6.187140436243028E-4]:2.872195731682E-1,41[&rate=6.187140436243028E-4]:2.435037261737E-1)[&rate=6.187140436243028E-4]:2.951317818179E-2,42[&rate=6.187140436243028E-4]:2.784813852298E-1)[&rate=6.187140436243028E-4]:1.147025154467E-1)[&rate=6.187140436243028E-4]:1.021743663519E-1)[&rate=6.187140436243028E-4]:5.627591158308E-2,(50[&rate=6.187140436243028E-4]:4.174007181193E-1,49[&rate=6.187140436243028E-4]:4.174007181193E-1)[&rate=6.187140436243028E-4]:1.506269031152E-1)[&rate=6.187140436243028E-4]:5.013300376615E-2,((44[&rate=6.187140436243028E-4]:5.85141658614E-2,47[&rate=6.187140436243028E-4]:6.397864673565E-2)[&rate=6.187140436243028E-4]:5.362327668854E-1,45[&rate=6.187140436243028E-4]:5.920146923097E-1)[&rate=6.187140436243028E-4]:5.073609662536E-2)[&rate=6.187140436243028E-4]:2.008356860137E-1)[&rate=6.187140436243028E-4]:4.464730507918E-1,(38[&rate=6.187140436243028E-4]:8.485156267297E-1,((97[&rate=6.187140436243028E-4]:4.945932394257E-1,(98[&rate=6.187140436243028E-4]:5.882699621215E-1,((95[&rate=6.187140436243028E-4]:2.123528181232E-1,(100[&rate=6.187140436243028E-4]:7.27304744413E-2,94[&rate=6.187140436243028E-4]:7.27304744413E-2)[&rate=6.187140436243028E-4]:5.492289012986E-2)[&rate=6.187140436243028E-4]:3.502540367835E-1,(96[&rate=6.187140436243028E-4]:4.835850958438E-1,99[&rate=6.187140436243028E-4]:5.191042215267E-1)[&rate=6.187140436243028E-4]:5.443159512854E-2)[&rate=6.187140436243028E-4]:3.659206896351E-2)[&rate=6.187140436243028E-4]:1.057768292167E-1)[&rate=6.187140436243028E-4]:1.070595799945E-1,((16[&rate=6.187140436243028E-4]:2.540316083177E0,(((101[&rate=6.187140436243028E-4]:8.452550357798E-1,((((87[&rate=6.187140436243028E-4]:3.527247418611E-1,((89[&rate=6.187140436243028E-4]:7.893479717149E-2,88[&rate=6.187140436243028E-4]:6.523616703448E-2)[&rate=6.187140436243028E-4]:2.439817366036E-1,(((90[&rate=6.187140436243028E-4]:2.569985906331E-2,91[&rate=6.187140436243028E-4]:2.569985906331E-2)[&rate=6.187140436243028E-4]:3.838119149797E-2,92[&rate=6.187140436243028E-4]:6.408105056128E-2)[&rate=6.187140436243028E-4]:1.015724764865E-1,(83[&rate=6.187140436243028E-4]:1.232695253907E-1,(84[&rate=6.187140436243028E-4]:1.185357314024E-1,(85[&rate=6.187140436243028E-4]:1.120037955594E-1,(93[&rate=6.187140436243028E-4]:2.422887044342E-2,86[&rate=6.187140436243028E-4]:1.053024030641E-2)[&rate=6.187140436243028E-4]:1.01473555253E-1)[&rate=6.187140436243028E-4]:6.531935843064E-3)[&rate=6.187140436243028E-4]:4.73379398824E-3)[&rate=6.187140436243028E-4]:2.868537152003E-2)[&rate=6.187140436243028E-4]:1.572630067273E-1)[&rate=6.187140436243028E-4]:4.350683822305E-2)[&rate=6.187140436243028E-4]:1.045215044148E0,((6[&rate=6.187140436243028E-4]:5.62790348135E-1,18[&rate=6.187140436243028E-4]:6.258040467651E-1)[&rate=6.187140436243028E-4]:1.903188844794E-1,(10[&rate=6.187140436243028E-4]:5.639826150773E-1,15[&rate=6.187140436243028E-4]:6.023387794608E-1)[&rate=6.187140436243028E-4]:2.055649737014E-1)[&rate=6.187140436243028E-4]:1.571593205178E-1)[&rate=6.187140436243028E-4]:3.285551844686E-2,3[&rate=6.187140436243028E-4]:8.910692770585E-1)[&rate=6.187140436243028E-4]:4.112922650836E-1,(((((((113[&rate=6.187140436243028E-4]:7.080251741262E-1,(112[&rate=6.187140436243028E-4]:6.436748538599E-1,(4[&rate=6.187140436243028E-4]:7.70367498699E-2,30[&rate=6.187140436243028E-4]:2.496394895959E-1)[&rate=6.187140436243028E-4]:5.091038574149E-1)[&rate=6.187140436243028E-4]:6.435032026625E-2)[&rate=6.187140436243028E-4]:2.693448476989E-2,9[&rate=6.187140436243028E-4]:7.26740480814E-1)[&rate=6.187140436243028E-4]:5.777438117668E-2,(17[&rate=6.187140436243028E-4]:4.303303823532E-1,14[&rate=6.187140436243028E-4]:3.919742179695E-1)[&rate=6.187140436243028E-4]:4.007598221032E-1)[&rate=6.187140436243028E-4]:2.180047933091E-1,(117[&rate=6.187140436243028E-4]:8.275368362873E-1,(110[&rate=6.187140436243028E-4]:7.319657892352E-1,105[&rate=6.187140436243028E-4]:7.100479810161E-1)[&rate=6.187140436243028E-4]:8.735186896981E-2)[&rate=6.187140436243028E-4]:1.859417231222E-1)[&rate=6.187140436243028E-4]:7.620164495067E-2,((116[&rate=6.187140436243028E-4]:8.423210244226E-1,((148[&rate=6.187140436243028E-4]:3.74760330536E-1,143[&rate=6.187140436243028E-4]:3.720206045086E-1)[&rate=6.187140436243028E-4]:4.081133331266E-1,(104[&rate=6.187140436243028E-4]:6.595552926904E-1,(139[&rate=6.187140436243028E-4]:5.478601107424E-1,(106[&rate=6.187140436243028E-4]:4.548310528134E-2,111[&rate=6.187140436243028E-4]:6.192146144571E-2)[&rate=6.187140436243028E-4]:3.105961835433E-1)[&rate=6.187140436243028E-4]:3.034760038657E-1)[&rate=6.187140436243028E-4]:1.452361791913E-1)[&rate=6.187140436243028E-4]:9.780352514374E-2)[&rate=6.187140436243028E-4]:5.597713958245E-4,((115[&rate=6.187140436243028E-4]:5.803600994392E-1,(108[&rate=6.187140436243028E-4]:4.366141015695E-1,(107[&rate=6.187140436243028E-4]:4.190284639812E-1,(114[&rate=6.187140436243028E-4]:1.609506048884E-1,109[&rate=6.187140436243028E-4]:2.404026596829E-1)[&rate=6.187140436243028E-4]:1.9780388649E-1)[&rate=6.187140436243028E-4]:2.032536361565E-2)[&rate=6.187140436243028E-4]:2.012802444452E-1)[&rate=6.187140436243028E-4]:1.951879315428E-1,(13[&rate=6.187140436243028E-4]:3.493037923469E-1,19[&rate=6.187140436243028E-4]:3.876599567306E-1)[&rate=6.187140436243028E-4]:5.08436019457E-1)[&rate=6.187140436243028E-4]:6.733276483636E-2)[&rate=6.187140436243028E-4]:1.618679016923E-1)[&rate=6.187140436243028E-4]:8.705268909779E-2,((144[&rate=6.187140436243028E-4]:2.524684670495E-1,(141[&rate=6.187140436243028E-4]:1.462590361841E-1,145[&rate=6.187140436243028E-4]:1.489987622117E-1)[&rate=6.187140436243028E-4]:1.089491568928E-1)[&rate=6.187140436243028E-4]:7.756009970222E-2,142[&rate=6.187140436243028E-4]:3.355080188067E-1)[&rate=6.187140436243028E-4]:1.01108788835E0)[&rate=6.187140436243028E-4]:6.529210485845E-2,(102[&rate=6.187140436243028E-4]:4.279542023852E-2,(((140[&rate=6.187140436243028E-4]:6.314733995727E-1,11[&rate=6.187140436243028E-4]:6.506514817644E-1)[&rate=6.187140436243028E-4]:3.108589342187E-2,((20[&rate=6.187140436243028E-4]:5.569998427343E-1,25[&rate=6.187140436243028E-4]:5.761779249261E-1)[&rate=6.187140436243028E-4]:7.590590959036E-2,23[&rate=6.187140436243028E-4]:6.411249304068E-1)[&rate=6.187140436243028E-4]:1.255439516288E-1)[&rate=6.187140436243028E-4]:3.889364393092E-1,(24[&rate=6.187140436243028E-4]:9.195553907905E-1,((28[&rate=6.187140436243028E-4]:8.409133557712E-1,1[&rate=6.187140436243028E-4]:5.461198590828E-2)[&rate=6.187140436243028E-4]:1.681817450843E-2,21[&rate=6.187140436243028E-4]:8.330739960332E-1)[&rate=6.187140436243028E-4]:6.730331256554E-2)[&rate=6.187140436243028E-4]:2.470088346639E-1)[&rate=6.187140436243028E-4]:3.787503040049E-2)[&rate=6.187140436243028E-4]:1.225172493107E-1)[&rate=6.187140436243028E-4]:1.397885986203E-1)[&rate=6.187140436243028E-4]:5.456332196652E-1)[&rate=6.187140436243028E-4]:4.046899093891E-1,147[&rate=6.187140436243028E-4]:3.341578353555E-1)[&rate=6.187140436243028E-4]:1.145876458063E-1,39[&rate=6.187140436243028E-4]:3.913684319814E-1)[&rate=6.187140436243028E-4]:6.345472507821E-2)[&rate=6.187140436243028E-4]:1.062403005104E-1,(40[&rate=6.187140436243028E-4]:3.971390619153E-1,(146[&rate=6.187140436243028E-4]:5.084337167312E-1,(((((7[&rate=6.187140436243028E-4]:1.205744020562E-1,8[&rate=6.187140436243028E-4]:1.205744020562E-1)[&rate=6.187140436243028E-4]:2.557548329881E-1,26[&rate=6.187140436243028E-4]:4.831785501129E-1)[&rate=6.187140436243028E-4]:2.275149609295E-1,(22[&rate=6.187140436243028E-4]:1.789950721495E-1,27[&rate=6.187140436243028E-4]:1.954334283139E-1)[&rate=6.187140436243028E-4]:5.207395347832E-1)[&rate=6.187140436243028E-4]:1.37795117174E-2,31[&rate=6.187140436243028E-4]:7.683086391982E-1)[&rate=6.187140436243028E-4]:2.381410270994E-1,2[&rate=6.187140436243028E-4]:7.790524060235E-1)[&rate=6.187140436243028E-4]:1.565888534302E0)[&rate=6.187140436243028E-4]:8.923924418992E-3)[&rate=6.187140436243028E-4]:1.639243956547E-1)[&rate=6.187140436243028E-4]:1.116276132164E-1)[&rate=6.187140436243028E-4]:2.441305668724E-1)[&rate=6.187140436243028E-4]:2.885384345298E-1)[&rate=6.187140436243028E-4]:2.665492101733E-1,(((((((56[&rate=6.187140436243028E-4]:2.608385775663E-1,55[&rate=6.187140436243028E-4]:2.608385775663E-1)[&rate=6.187140436243028E-4]:3.002481086233E-2,(59[&rate=6.187140436243028E-4]:2.111717572016E-1,58[&rate=6.187140436243028E-4]:2.302974402617E-1)[&rate=6.187140436243028E-4]:8.78883525387E-2)[&rate=6.187140436243028E-4]:4.623114379453E-2,54[&rate=6.187140436243028E-4]:3.070398874146E-1)[&rate=6.187140436243028E-4]:8.956836084947E-2,37[&rate=6.187140436243028E-4]:4.731109805045E-1)[&rate=6.187140436243028E-4]:5.459279575641E-2,57[&rate=6.187140436243028E-4]:4.921846505778E-1)[&rate=6.187140436243028E-4]:3.604683587289E-1,68[&rate=6.187140436243028E-4]:8.007404410006E-1)[&rate=6.187140436243028E-4]:3.129349148751E-1,(((((((134[&rate=6.187140436243028E-4]:2.206122025442E-1,133[&rate=6.187140436243028E-4]:2.507491888454E-1)[&rate=6.187140436243028E-4]:2.046449133562E-1,137[&rate=6.187140436243028E-4]:4.964899926126E-1)[&rate=6.187140436243028E-4]:7.048849572192E-1,(103[&rate=6.187140436243028E-4]:7.117004221849E-1,((12[&rate=6.187140436243028E-4]:2.018883015154E-1,5[&rate=6.187140436243028E-4]:1.635321371319E-1)[&rate=6.187140436243028E-4]:2.287860669959E-1,29[&rate=6.187140436243028E-4]:5.375236835798E-1)[&rate=6.187140436243028E-4]:4.07053450934E-1)[&rate=6.187140436243028E-4]:1.33898959614E0)[&rate=6.187140436243028E-4]:1.29801079964E-2,52[&rate=6.187140436243028E-4]:3.993763917604E-1)[&rate=6.187140436243028E-4]:1.533949788987E-1,((((77[&rate=6.187140436243028E-4]:1.670021471528E-1,73[&rate=6.187140436243028E-4]:1.724815992075E-1)[&rate=6.187140436243028E-4]:2.948398434164E-1,71[&rate=6.187140436243028E-4]:3.988282919391E-1)[&rate=6.187140436243028E-4]:5.933910898504E-2,((((78[&rate=6.187140436243028E-4]:3.514195736107E-2,72[&rate=6.187140436243028E-4]:1.322414914176E-2)[&rate=6.187140436243028E-4]:2.268543177927E-1,82[&rate=6.187140436243028E-4]:2.702154532358E-1)[&rate=6.187140436243028E-4]:5.709800710987E-2,79[&rate=6.187140436243028E-4]:3.190942822636E-1)[&rate=6.187140436243028E-4]:1.004974109721E-1,(81[&rate=6.187140436243028E-4]:1.170339804058E-1,80[&rate=6.187140436243028E-4]:1.170339804058E-1)[&rate=6.187140436243028E-4]:2.943385347477E-1)[&rate=6.187140436243028E-4]:6.597296796244E-2)[&rate=6.187140436243028E-4]:1.124514570711E-1,(75[&rate=6.187140436243028E-4]:5.268774870111E-1,((70[&rate=6.187140436243028E-4]:3.465257972899E-1,74[&rate=6.187140436243028E-4]:3.848819616734E-1)[&rate=6.187140436243028E-4]:5.411167461599E-2,76[&rate=6.187140436243028E-4]:4.389936362893E-1)[&rate=6.187140436243028E-4]:8.788385072175E-2)[&rate=6.187140436243028E-4]:1.12234521669E-1)[&rate=6.187140436243028E-4]:6.519256992798E-1)[&rate=6.187140436243028E-4]:6.453232420894E-2,53[&rate=6.187140436243028E-4]:6.091069735567E-1)[&rate=6.187140436243028E-4]:2.20393745406E-1,125[&rate=6.187140436243028E-4]:6.191182053015E-1)[&rate=6.187140436243028E-4]:6.612238172411E-1)[&rate=6.187140436243028E-4]:2.352831068139E-1)[&rate=6.187140436243028E-4]:6.788547746498E-3)[&rate=6.187140436243028E-4]:1.931966535216E-1);
tree STATE_44810000 [&joint=-20965.434392503863,lnP=-20965.434392503863] = [&R] ((((((57[&rate=5.759869854096467E-4]:3.432099990991E-1,((54[&rate=5.759869854096467E-4]:2.537107283431E-1,(56[&rate=5.759869854096467E-4]:2.30707482189E-1,55[&rate=5.759869854096467E-4]:2.30707482189E-1)[&rate=5.759869854096467E-4]:5.305789096269E-2)[&rate=5.759869854096467E-4]:2.978283463599E-2,((59[&rate=5.759869854096467E-4]:2.854719170928E-1,58[&rate=5.759869854096467E-4]:3.045976001529E-1)[&rate=5.759869854096467E-4]:4.868876472156E-3,37[&rate=5.759869854096467E-4]:3.285921596851E-1)[&rate=5.759869854096467E-4]:3.140413553434E-2)[&rate=5.759869854096467E-4]:1.873282956268E-2)[&rate=5.759869854096467E-4]:1.566883131448E-1,68[&rate=5.759869854096467E-4]:4.479857439377E-1)[&rate=5.759869854096467E-4]:5.729158166117E-1,((((((((79[&rate=5.759869854096467E-4]:2.265797060439E-1,(78[&rate=5.759869854096467E-4]:1.122155459172E-1,72[&rate=5.759869854096467E-4]:9.029773769791E-2)[&rate=5.759869854096467E-4]:1.143641601267E-1)[&rate=5.759869854096467E-4]:4.274048004387E-2,82[&rate=5.759869854096467E-4]:2.775393641699E-1)[&rate=5.759869854096467E-4]:3.404709341872E-1,((77[&rate=5.759869854096467E-4]:3.627515729872E-1,73[&rate=5.759869854096467E-4]:3.682310250419E-1)[&rate=5.759869854096467E-4]:1.089645733297E-1,(71[&rate=5.759869854096467E-4]:3.524848602681E-1,(81[&rate=5.759869854096467E-4]:3.517933197966E-2,80[&rate=5.759869854096467E-4]:3.517933197966E-2)[&rate=5.759869854096467E-4]:3.364836104802E-1)[&rate=5.759869854096467E-4]:5.621758741869E-2)[&rate=5.759869854096467E-4]:1.736914123142E-1)[&rate=5.759869854096467E-4]:1.580848314896E-1,(75[&rate=5.759869854096467E-4]:5.333315233446E-1,((70[&rate=5.759869854096467E-4]:4.035633411629E-1,76[&rate=5.759869854096467E-4]:4.419195055464E-1)[&rate=5.759869854096467E-4]:2.10206990017E-3,74[&rate=5.759869854096467E-4]:4.440215754465E-1)[&rate=5.759869854096467E-4]:8.930994789802E-2)[&rate=5.759869854096467E-4]:2.756403188309E-1)[&rate=5.759869854096467E-4]:5.254589228023E-1,(137[&rate=5.759869854096467E-4]:7.896745154512E-1,(133[&rate=5.759869854096467E-4]:5.592604520404E-1,134[&rate=5.759869854096467E-4]:5.291234657392E-1)[&rate=5.759869854096467E-4]:1.893181729998E-1)[&rate=5.759869854096467E-4]:6.214685782937E-1)[&rate=5.759869854096467E-4]:1.074935392439E-1,53[&rate=5.759869854096467E-4]:6.954612456095E-1)[&rate=5.759869854096467E-4]:5.025937349839E-2,((103[&rate=5.759869854096467E-4]:7.448146854183E-1,((12[&rate=5.759869854096467E-4]:1.084455422643E-1,5[&rate=5.759869854096467E-4]:7.00893778808E-2)[&rate=5.759869854096467E-4]:1.975575684186E-1,29[&rate=5.759869854096467E-4]:4.128524257514E-1)[&rate=5.759869854096467E-4]:5.648389719957E-1)[&rate=5.759869854096467E-4]:1.486881462492E0,52[&rate=5.759869854096467E-4]:5.674024133495E-1)[&rate=5.759869854096467E-4]:1.865149270698E-1)[&rate=5.759869854096467E-4]:5.329962892756E-1,125[&rate=5.759869854096467E-4]:1.068334394722E0)[&rate=5.759869854096467E-4]:1.192338324939E-1)[&rate=5.759869854096467E-4]:2.443400442722E-1,(((((36[&rate=5.759869854096467E-4]:9.966112293479E-3,(((118[&rate=5.759869854096467E-4]:9.39185589353E-1,(69[&rate=5.759869854096467E-4]:8.708981213937E-1,((129[&rate=5.759869854096467E-4]:1.197059614463E-1,(131[&rate=5.759869854096467E-4]:2.970201684508E-2,130[&rate=5.759869854096467E-4]:2.696229081772E-2)[&rate=5.759869854096467E-4]:9.274367062856E-2)[&rate=5.759869854096467E-4]:4.432609319967E-2,132[&rate=5.759869854096467E-4]:1.667717806733E-1)[&rate=5.759869854096467E-4]:5.589208612682E-1)[&rate=5.759869854096467E-4]:7.924637206888E-2)[&rate=5.759869854096467E-4]:2.349366510111E-1,128[&rate=5.759869854096467E-4]:1.034396212967E0)[&rate=5.759869854096467E-4]:1.108950858227E-1,(((65[&rate=5.759869854096467E-4]:8.207360590836E-2,62[&rate=5.759869854096467E-4]:2.738544278261E-1)[&rate=5.759869854096467E-4]:1.026454256085E-2,(60[&rate=5.759869854096467E-4]:6.212766545698E-2,64[&rate=5.759869854096467E-4]:2.128125969637E-1)[&rate=5.759869854096467E-4]:3.021048301224E-2)[&rate=5.759869854096467E-4]:3.726673045313E-1,(63[&rate=5.759869854096467E-4]:4.836274877799E-2,61[&rate=5.759869854096467E-4]:8.945863918904E-2)[&rate=5.759869854096467E-4]:5.673276357292E-1)[&rate=5.759869854096467E-4]:6.282310512685E-1)[&rate=5.759869854096467E-4]:3.46866594326E-1)[&rate=5.759869854096467E-4]:8.553806938452E-3,(127[&rate=5.759869854096467E-4]:2.41969134147E0,121[&rate=5.759869854096467E-4]:1.978595451059E0)[&rate=5.759869854096467E-4]:1.19376522967E-1)[&rate=5.759869854096467E-4]:4.289324894662E-2,35[&rate=5.759869854096467E-4]:1.48378257128E-2)[&rate=5.759869854096467E-4]:2.252869019473E-1,(((51[&rate=5.759869854096467E-4]:5.550276509211E-1,(50[&rate=5.759869854096467E-4]:4.46965511494E-1,49[&rate=5.759869854096467E-4]:4.46965511494E-1)[&rate=5.759869854096467E-4]:1.025976585528E-1)[&rate=5.759869854096467E-4]:1.464698853771E-2,((43[&rate=5.759869854096467E-4]:3.883656555256E-1,46[&rate=5.759869854096467E-4]:3.883656555256E-1)[&rate=5.759869854096467E-4]:1.142795160696E-1,(42[&rate=5.759869854096467E-4]:3.970706343393E-1,(41[&rate=5.759869854096467E-4]:3.755478557415E-1,48[&rate=5.759869854096467E-4]:4.192637027359E-1)[&rate=5.759869854096467E-4]:1.605829772359E-2)[&rate=5.759869854096467E-4]:5.639420938718E-2)[&rate=5.759869854096467E-4]:9.435187223504E-2)[&rate=5.759869854096467E-4]:7.947703047689E-2,(45[&rate=5.759869854096467E-4]:6.351436514791E-1,(44[&rate=5.759869854096467E-4]:4.50579912584E-1,47[&rate=5.759869854096467E-4]:4.560443934583E-1)[&rate=5.759869854096467E-4]:1.872959793322E-1)[&rate=5.759869854096467E-4]:3.313370151669E-2)[&rate=5.759869854096467E-4]:3.272182856606E-1)[&rate=5.759869854096467E-4]:4.009172597082E-1,(38[&rate=5.759869854096467E-4]:7.160288720496E-1,(((99[&rate=5.759869854096467E-4]:5.350938258966E-1,96[&rate=5.759869854096467E-4]:4.995747002137E-1)[&rate=5.759869854096467E-4]:1.070877459492E-1,(98[&rate=5.759869854096467E-4]:5.35408158488E-1,(95[&rate=5.759869854096467E-4]:4.011346274371E-1,(100[&rate=5.759869854096467E-4]:2.851829985228E-1,94[&rate=5.759869854096467E-4]:2.851829985228E-1)[&rate=5.759869854096467E-4]:3.125217536224E-2)[&rate=5.759869854096467E-4]:1.452024927997E-1)[&rate=5.759869854096467E-4]:8.491548986053E-2)[&rate=5.759869854096467E-4]:6.57980582072E-2,((((2[&rate=5.759869854096467E-4]:8.43899036495E-1,((((7[&rate=5.759869854096467E-4]:4.372152953494E-1,8[&rate=5.759869854096467E-4]:4.372152953494E-1)[&rate=5.759869854096467E-4]:1.783974267682E-1,26[&rate=5.759869854096467E-4]:7.224620371861E-1)[&rate=5.759869854096467E-4]:4.07401875976E-2,31[&rate=5.759869854096467E-4]:8.070378412221E-1)[&rate=5.759869854096467E-4]:1.163911818648E-1,(22[&rate=5.759869854096467E-4]:3.68960262421E-1,27[&rate=5.759869854096467E-4]:3.853986185853E-1)[&rate=5.759869854096467E-4]:4.996742401178E-1)[&rate=5.759869854096467E-4]:1.478672736822E-1)[&rate=5.759869854096467E-4]:1.383375166205E0,40[&rate=5.759869854096467E-4]:2.705483998711E-1)[&rate=5.759869854096467E-4]:1.697939349247E-1,((39[&rate=5.759869854096467E-4]:3.749322428661E-1,147[&rate=5.759869854096467E-4]:4.323092920464E-1)[&rate=5.759869854096467E-4]:2.774781788165E-2,146[&rate=5.759869854096467E-4]:5.228986399827E-1)[&rate=5.759869854096467E-4]:3.766227404802E-2)[&rate=5.759869854096467E-4]:6.014968446278E-2,(16[&rate=5.759869854096467E-4]:2.322893879171E0,((101[&rate=5.759869854096467E-4]:5.557181583626E-1,(((6[&rate=5.759869854096467E-4]:4.959558008747E-1,(18[&rate=5.759869854096467E-4]:5.169348622823E-1,(10[&rate=5.759869854096467E-4]:3.403433523717E-1,15[&rate=5.759869854096467E-4]:3.786995167552E-1)[&rate=5.759869854096467E-4]:1.300161674448E-1)[&rate=5.759869854096467E-4]:4.203463722259E-2)[&rate=5.759869854096467E-4]:8.11409516584E-2,(((89[&rate=5.759869854096467E-4]:1.219938093283E-1,88[&rate=5.759869854096467E-4]:1.082951791913E-1)[&rate=5.759869854096467E-4]:4.254824180271E-1,(87[&rate=5.759869854096467E-4]:2.276834714077E-1,(((93[&rate=5.759869854096467E-4]:9.578497840659E-2,(84[&rate=5.759869854096467E-4]:7.863586552149E-2,86[&rate=5.759869854096467E-4]:7.863586552149E-2)[&rate=5.759869854096467E-4]:3.450482748085E-3)[&rate=5.759869854096467E-4]:5.933195727319E-2,(83[&rate=5.759869854096467E-4]:1.344556780944E-1,85[&rate=5.759869854096467E-4]:1.344556780944E-1)[&rate=5.759869854096467E-4]:6.962627448313E-3)[&rate=5.759869854096467E-4]:4.277012520903E-3,((90[&rate=5.759869854096467E-4]:7.816512534816E-2,91[&rate=5.759869854096467E-4]:7.816512534816E-2)[&rate=5.759869854096467E-4]:3.209779553078E-2,92[&rate=5.759869854096467E-4]:1.102629208789E-1)[&rate=5.759869854096467E-4]:4.913102732173E-2)[&rate=5.759869854096467E-4]:8.198815334405E-2)[&rate=5.759869854096467E-4]:3.060941258106E-1)[&rate=5.759869854096467E-4]:3.936629816119E-1,3[&rate=5.759869854096467E-4]:3.877145514331E-1)[&rate=5.759869854096467E-4]:1.373274065795E-1)[&rate=5.759869854096467E-4]:7.694762843783E-1,(((((110[&rate=5.759869854096467E-4]:5.624796379479E-1,(105[&rate=5.759869854096467E-4]:5.31013274573E-1,113[&rate=5.759869854096467E-4]:5.584105348468E-1)[&rate=5.759869854096467E-4]:9.548555155816E-3)[&rate=5.759869854096467E-4]:1.010689056685E-1,(((9[&rate=5.759869854096467E-4]:4.886697617362E-1,112[&rate=5.759869854096467E-4]:4.968889398183E-1)[&rate=5.759869854096467E-4]:4.05873139636E-2,((4[&rate=5.759869854096467E-4]:2.595788863981E-1,30[&rate=5.759869854096467E-4]:4.321816261241E-1)[&rate=5.759869854096467E-4]:1.429215725319E-1,117[&rate=5.759869854096467E-4]:4.627744315328E-1)[&rate=5.759869854096467E-4]:7.744154827669E-2)[&rate=5.759869854096467E-4]:2.28919372404E-2,(17[&rate=5.759869854096467E-4]:4.407089332597E-1,14[&rate=5.759869854096467E-4]:4.023527688761E-1)[&rate=5.759869854096467E-4]:1.580154221463E-1)[&rate=5.759869854096467E-4]:1.086598046488E-1)[&rate=5.759869854096467E-4]:4.610109881363E-1,(((148[&rate=5.759869854096467E-4]:2.966914168764E-1,143[&rate=5.759869854096467E-4]:2.93951690849E-1)[&rate=5.759869854096467E-4]:5.067465210026E-1,((106[&rate=5.759869854096467E-4]:3.137211724958E-1,(139[&rate=5.759869854096467E-4]:4.405746021854E-1,(104[&rate=5.759869854096467E-4]:2.233203313499E-1,111[&rate=5.759869854096467E-4]:2.397586875143E-1)[&rate=5.759869854096467E-4]:2.547344891779E-2)[&rate=5.759869854096467E-4]:6.492739222811E-2)[&rate=5.759869854096467E-4]:1.313049595391E-1,116[&rate=5.759869854096467E-4]:3.847521594322E-1)[&rate=5.759869854096467E-4]:3.803296140632E-1)[&rate=5.759869854096467E-4]:2.243343651855E-1,((115[&rate=5.759869854096467E-4]:7.404264427534E-1,(107[&rate=5.759869854096467E-4]:4.701660658418E-1,((114[&rate=5.759869854096467E-4]:2.499403840535E-1,109[&rate=5.759869854096467E-4]:3.29392438848E-1)[&rate=5.759869854096467E-4]:1.252283994929E-1,108[&rate=5.759869854096467E-4]:4.327030301219E-1)[&rate=5.759869854096467E-4]:3.472330969258E-2)[&rate=5.759869854096467E-4]:3.305343495144E-1)[&rate=5.759869854096467E-4]:3.419164483041E-2,(13[&rate=5.759869854096467E-4]:4.996739570032E-1,19[&rate=5.759869854096467E-4]:5.380301213869E-1)[&rate=5.759869854096467E-4]:3.571359114025E-1)[&rate=5.759869854096467E-4]:2.14798051097E-1)[&rate=5.759869854096467E-4]:5.843106430479E-2)[&rate=5.759869854096467E-4]:1.936776614972E-2,((144[&rate=5.759869854096467E-4]:2.781047956493E-1,(145[&rate=5.759869854096467E-4]:2.04888142205E-1,141[&rate=5.759869854096467E-4]:2.021484161774E-1)[&rate=5.759869854096467E-4]:7.869610549923E-2)[&rate=5.759869854096467E-4]:1.250358648796E-1,142[&rate=5.759869854096467E-4]:4.086201125838E-1)[&rate=5.759869854096467E-4]:9.133893770996E-1)[&rate=5.759869854096467E-4]:3.417560790867E-2,(102[&rate=5.759869854096467E-4]:4.155556996527E-2,((24[&rate=5.759869854096467E-4]:9.538160491879E-1,((28[&rate=5.759869854096467E-4]:6.209180279958E-1,21[&rate=5.759869854096467E-4]:5.962604937494E-1)[&rate=5.759869854096467E-4]:2.741130387442E-1,1[&rate=5.759869854096467E-4]:1.087296968771E-1)[&rate=5.759869854096467E-4]:6.426443450255E-2)[&rate=5.759869854096467E-4]:2.348128073155E-1,((140[&rate=5.759869854096467E-4]:2.5759887639E-1,11[&rate=5.759869854096467E-4]:2.767769585818E-1)[&rate=5.759869854096467E-4]:2.415690171111E-1,((20[&rate=5.759869854096467E-4]:4.173451332633E-1,25[&rate=5.759869854096467E-4]:4.36523215455E-1)[&rate=5.759869854096467E-4]:1.136791776618E-1,23[&rate=5.759869854096467E-4]:5.392434890071E-1)[&rate=5.759869854096467E-4]:6.403399353496E-2)[&rate=5.759869854096467E-4]:5.743924698517E-1)[&rate=5.759869854096467E-4]:1.45705490782E-2)[&rate=5.759869854096467E-4]:6.805418516101E-2)[&rate=5.759869854096467E-4]:1.876482132921E-1)[&rate=5.759869854096467E-4]:2.639396419992E-1)[&rate=5.759869854096467E-4]:6.12597235997E-1,97[&rate=5.759869854096467E-4]:1.241129839997E-1)[&rate=5.759869854096467E-4]:4.224971768772E-2)[&rate=5.759869854096467E-4]:2.630910662049E-1)[&rate=5.759869854096467E-4]:5.721438675091E-2)[&rate=5.759869854096467E-4]:2.266284769692E-1)[&rate=5.759869854096467E-4]:5.273785618342E-1)[&rate=5.759869854096467E-4]:7.647897968113E-2)[&rate=5.759869854096467E-4]:2.440818381392E-1,(33[&rate=5.759869854096467E-4]:5.423750377717E-2,34[&rate=5.759869854096467E-4]:7.067585994154E-2)[&rate=5.759869854096467E-4]:2.791324661694E-2)[&rate=5.759869854096467E-4]:5.053380055955E-2,(((67[&rate=5.759869854096467E-4]:1.985440508618E-1,(122[&rate=5.759869854096467E-4]:3.160906703909E-1,(123[&rate=5.759869854096467E-4]:5.212617894057E-2,124[&rate=5.759869854096467E-4]:4.939393850345E-2)[&rate=5.759869854096467E-4]:2.639644914503E-1)[&rate=5.759869854096467E-4]:3.837259308116E-1)[&rate=5.759869854096467E-4]:3.480282380223E-1,((126[&rate=5.759869854096467E-4]:1.102725408474E0,((120[&rate=5.759869854096467E-4]:5.174287991213E-1,119[&rate=5.759869854096467E-4]:6.133192100802E-1)[&rate=5.759869854096467E-4]:2.579415173279E-1,((138[&rate=5.759869854096467E-4]:2.203253581879E-1,136[&rate=5.759869854096467E-4]:8.881850887269E-2)[&rate=5.759869854096467E-4]:2.794329238057E-1,135[&rate=5.759869854096467E-4]:2.997582819935E-1)[&rate=5.759869854096467E-4]:2.235572399352E-1)[&rate=5.759869854096467E-4]:1.01716720371E0)[&rate=5.759869854096467E-4]:6.678443629949E-1,66[&rate=5.759869854096467E-4]:5.233955817844E-1)[&rate=5.759869854096467E-4]:2.317670709978E-2)[&rate=5.759869854096467E-4]:3.935556527989E-1,32[&rate=5.759869854096467E-4]:5.519643483384E-2)[&rate=5.759869854096467E-4]:7.20086640651E-2);
tree STATE_44820000 [&joint=-20964.91576994935,lnP=-20964.91576994935] = [&R] (((34[&rate=6.725057500604071E-4]:1.112956982503E-4,((((((126[&rate=6.725057500604071E-4]:1.580634149406E-1,((138[&rate=6.725057500604071E-4]:1.692973407961E-1,136[&rate=6.725057500604071E-4]:3.779049148087E-2)[&rate=6.725057500604071E-4]:4.087529346158E-1,135[&rate=6.725057500604071E-4]:3.780502754118E-1)[&rate=6.725057500604071E-4]:2.177704566931E-1)[&rate=6.725057500604071E-4]:3.262208854641E-1,120[&rate=6.725057500604071E-4]:1.17409641209E0)[&rate=6.725057500604071E-4]:1.278676820455E-1,119[&rate=6.725057500604071E-4]:1.397854505094E0)[&rate=6.725057500604071E-4]:8.101242049072E-1,66[&rate=6.725057500604071E-4]:1.751019976724E-1)[&rate=6.725057500604071E-4]:2.228530649167E-1,(67[&rate=6.725057500604071E-4]:2.093238942954E-1,(122[&rate=6.725057500604071E-4]:2.240666228185E-1,(123[&rate=6.725057500604071E-4]:5.861734894236E-2,124[&rate=6.725057500604071E-4]:5.588510850523E-2)[&rate=6.725057500604071E-4]:1.654492738761E-1)[&rate=6.725057500604071E-4]:4.865298218176E-1)[&rate=6.725057500604071E-4]:1.886311682937E-1)[&rate=6.725057500604071E-4]:2.0059529381E-1,((((35[&rate=6.725057500604071E-4]:9.782847906611E-2,(36[&rate=6.725057500604071E-4]:2.129477240627E-4,(127[&rate=6.725057500604071E-4]:1.793436505929E0,121[&rate=6.725057500604071E-4]:1.352340615518E0)[&rate=6.725057500604071E-4]:7.273243870008E-1)[&rate=6.725057500604071E-4]:1.441908738078E-1)[&rate=6.725057500604071E-4]:1.16529532381E-1,(((128[&rate=6.725057500604071E-4]:1.066251382242E0,((118[&rate=6.725057500604071E-4]:6.017646859022E-1,69[&rate=6.725057500604071E-4]:6.127235900118E-1)[&rate=6.725057500604071E-4]:9.953829876157E-2,((132[&rate=6.725057500604071E-4]:1.08577787286E-1,(131[&rate=6.725057500604071E-4]:8.696588189545E-2,130[&rate=6.725057500604071E-4]:8.42261558681E-2)[&rate=6.725057500604071E-4]:2.161190539057E-2)[&rate=6.725057500604071E-4]:6.673637518449E-2,129[&rate=6.725057500604071E-4]:1.725744364432E-1)[&rate=6.725057500604071E-4]:3.917422468507E-1)[&rate=6.725057500604071E-4]:5.046744249757E-1)[&rate=6.725057500604071E-4]:1.54304550936E-1,((65[&rate=6.725057500604071E-4]:8.892260608829E-2,(62[&rate=6.725057500604071E-4]:2.640678872375E-1,(60[&rate=6.725057500604071E-4]:1.607539429969E-2,64[&rate=6.725057500604071E-4]:1.667603258064E-1)[&rate=6.725057500604071E-4]:5.621167102008E-2)[&rate=6.725057500604071E-4]:1.663554076852E-2)[&rate=6.725057500604071E-4]:4.519369592076E-1,(63[&rate=6.725057500604071E-4]:1.841045179346E-1,61[&rate=6.725057500604071E-4]:2.252004083456E-1)[&rate=6.725057500604071E-4]:5.07439978868E-1)[&rate=6.725057500604071E-4]:6.276415733618E-1)[&rate=6.725057500604071E-4]:4.278077495856E-1,(((46[&rate=6.725057500604071E-4]:5.171720408874E-1,(43[&rate=6.725057500604071E-4]:4.772877395906E-1,((41[&rate=6.725057500604071E-4]:3.855971660712E-1,42[&rate=6.725057500604071E-4]:3.910616469455E-1)[&rate=6.725057500604071E-4]:1.766431434037E-3,48[&rate=6.725057500604071E-4]:4.310794444997E-1)[&rate=6.725057500604071E-4]:3.527933334241E-2)[&rate=6.725057500604071E-4]:3.988430129671E-2)[&rate=6.725057500604071E-4]:8.203562803413E-2,((49[&rate=6.725057500604071E-4]:4.563255863775E-1,50[&rate=6.725057500604071E-4]:4.563255863775E-1)[&rate=6.725057500604071E-4]:9.658031823515E-2,(44[&rate=6.725057500604071E-4]:4.985120730336E-1,(47[&rate=6.725057500604071E-4]:4.517063441146E-1,51[&rate=6.725057500604071E-4]:4.243839397431E-1)[&rate=6.725057500604071E-4]:5.227020979332E-2)[&rate=6.725057500604071E-4]:8.171623595047E-2)[&rate=6.725057500604071E-4]:1.351487906312E-2)[&rate=6.725057500604071E-4]:9.46851658116E-2,45[&rate=6.725057500604071E-4]:6.856961134217E-1)[&rate=6.725057500604071E-4]:1.892713570507E-1)[&rate=6.725057500604071E-4]:9.476145197104E-2)[&rate=6.725057500604071E-4]:3.470485010687E-1,(38[&rate=6.725057500604071E-4]:7.137496163713E-1,(((40[&rate=6.725057500604071E-4]:4.251213757499E-1,(((31[&rate=6.725057500604071E-4]:4.961890226766E-1,2[&rate=6.725057500604071E-4]:2.687917624025E-1)[&rate=6.725057500604071E-4]:3.344025055473E-1,(22[&rate=6.725057500604071E-4]:3.962056292553E-1,27[&rate=6.725057500604071E-4]:4.126439854196E-1)[&rate=6.725057500604071E-4]:3.795913784205E-1)[&rate=6.725057500604071E-4]:2.17817719962E-3,((7[&rate=6.725057500604071E-4]:1.69202438794E-1,8[&rate=6.725057500604071E-4]:1.69202438794E-1)[&rate=6.725057500604071E-4]:4.402636808836E-1,26[&rate=6.725057500604071E-4]:7.163154347462E-1)[&rate=6.725057500604071E-4]:7.26186542389E-2)[&rate=6.725057500604071E-4]:1.77647473343E0)[&rate=6.725057500604071E-4]:7.718023990506E-2,(((147[&rate=6.725057500604071E-4]:4.134678203429E-1,(97[&rate=6.725057500604071E-4]:2.801373255191E-1,146[&rate=6.725057500604071E-4]:4.713941561202E-1)[&rate=6.725057500604071E-4]:4.915194277274E-3)[&rate=6.725057500604071E-4]:1.266206215896E-2,((101[&rate=6.725057500604071E-4]:7.091670391013E-1,((((18[&rate=6.725057500604071E-4]:3.838379189405E-1,3[&rate=6.725057500604071E-4]:2.687694257899E-1)[&rate=6.725057500604071E-4]:3.205164117669E-1,(6[&rate=6.725057500604071E-4]:6.412474241693E-1,(10[&rate=6.725057500604071E-4]:1.806436623066E-1,15[&rate=6.725057500604071E-4]:2.1899982669E-1)[&rate=6.725057500604071E-4]:4.770421180271E-1)[&rate=6.725057500604071E-4]:9.320790796341E-5)[&rate=6.725057500604071E-4]:3.660090070857E-1,((89[&rate=6.725057500604071E-4]:2.402571853296E-2,88[&rate=6.725057500604071E-4]:1.032708839595E-2)[&rate=6.725057500604071E-4]:2.775389205338E-1,((((84[&rate=6.725057500604071E-4]:1.623217886806E-1,(85[&rate=6.725057500604071E-4]:1.098571364397E-1,93[&rate=6.725057500604071E-4]:1.235557665767E-1)[&rate=6.725057500604071E-4]:5.246465224094E-2)[&rate=6.725057500604071E-4]:4.284005536051E-3,(86[&rate=6.725057500604071E-4]:9.094401064517E-2,83[&rate=6.725057500604071E-4]:9.094401064517E-2)[&rate=6.725057500604071E-4]:7.56617835715E-2)[&rate=6.725057500604071E-4]:4.359901298344E-2,87[&rate=6.725057500604071E-4]:2.102048072001E-1)[&rate=6.725057500604071E-4]:1.251077674166E-2,((90[&rate=6.725057500604071E-4]:9.63224737336E-2,91[&rate=6.725057500604071E-4]:9.63224737336E-2)[&rate=6.725057500604071E-4]:7.247036073266E-2,92[&rate=6.725057500604071E-4]:1.687928344663E-1)[&rate=6.725057500604071E-4]:6.762137961253E-2)[&rate=6.725057500604071E-4]:6.515042498793E-2)[&rate=6.725057500604071E-4]:1.20715486311E0)[&rate=6.725057500604071E-4]:3.801137434655E-1,((((141[&rate=6.725057500604071E-4]:1.787051299948E-1,(145[&rate=6.725057500604071E-4]:3.324339405089E-2,144[&rate=6.725057500604071E-4]:2.776394199594E-2)[&rate=6.725057500604071E-4]:1.482014619715E-1)[&rate=6.725057500604071E-4]:6.980264635065E-2,142[&rate=6.725057500604071E-4]:2.512475023731E-1)[&rate=6.725057500604071E-4]:1.189133919063E0,((24[&rate=6.725057500604071E-4]:1.059956622409E0,((28[&rate=6.725057500604071E-4]:6.181701534394E-1,21[&rate=6.725057500604071E-4]:5.93512619193E-1)[&rate=6.725057500604071E-4]:3.203449684422E-1,1[&rate=6.725057500604071E-4]:1.522137520187E-1)[&rate=6.725057500604071E-4]:1.269209525819E-1)[&rate=6.725057500604071E-4]:2.061497881673E-1,(102[&rate=6.725057500604071E-4]:8.433915550214E-2,(((20[&rate=6.725057500604071E-4]:2.219056512092E-1,25[&rate=6.725057500604071E-4]:2.410837334009E-1)[&rate=6.725057500604071E-4]:3.496409923277E-1,23[&rate=6.725057500604071E-4]:5.79765821619E-1)[&rate=6.725057500604071E-4]:1.250654614923E-1,(140[&rate=6.725057500604071E-4]:5.018671588142E-1,11[&rate=6.725057500604071E-4]:5.210452410059E-1)[&rate=6.725057500604071E-4]:9.88545352562E-2)[&rate=6.725057500604071E-4]:5.301928038975E-1)[&rate=6.725057500604071E-4]:2.012341945754E-2)[&rate=6.725057500604071E-4]:8.934350401058E-2)[&rate=6.725057500604071E-4]:3.376634996829E-2,((((112[&rate=6.725057500604071E-4]:1.418415120057E-1,117[&rate=6.725057500604071E-4]:1.445812380333E-1)[&rate=6.725057500604071E-4]:7.165186504658E-1,(((17[&rate=6.725057500604071E-4]:3.951235325726E-1,14[&rate=6.725057500604071E-4]:3.567673681889E-1)[&rate=6.725057500604071E-4]:7.585022236865E-2,9[&rate=6.725057500604071E-4]:4.243984124755E-1)[&rate=6.725057500604071E-4]:2.000879062535E-1,(113[&rate=6.725057500604071E-4]:5.847293928042E-1,(4[&rate=6.725057500604071E-4]:2.933312384288E-1,30[&rate=6.725057500604071E-4]:4.659339781548E-1)[&rate=6.725057500604071E-4]:2.338639078003E-1)[&rate=6.725057500604071E-4]:4.797610400677E-2)[&rate=6.725057500604071E-4]:2.256546656605E-1)[&rate=6.725057500604071E-4]:1.139932478045E-1,(105[&rate=6.725057500604071E-4]:4.714949890736E-1,110[&rate=6.725057500604071E-4]:4.934127972927E-1)[&rate=6.725057500604071E-4]:4.734611609286E-1)[&rate=6.725057500604071E-4]:2.590164757412E-1,(((148[&rate=6.725057500604071E-4]:2.652797699476E-1,143[&rate=6.725057500604071E-4]:2.625400439202E-1)[&rate=6.725057500604071E-4]:3.426868442648E-1,(116[&rate=6.725057500604071E-4]:5.082240091076E-1,(((104[&rate=6.725057500604071E-4]:2.832423351895E-1,111[&rate=6.725057500604071E-4]:2.996806913538E-1)[&rate=6.725057500604071E-4]:1.16953582776E-2,106[&rate=6.725057500604071E-4]:2.949376934671E-1)[&rate=6.725057500604071E-4]:1.235154900236E-2,139[&rate=6.725057500604071E-4]:4.990700643872E-1)[&rate=6.725057500604071E-4]:2.61208739241E-1)[&rate=6.725057500604071E-4]:6.138644072105E-2)[&rate=6.725057500604071E-4]:9.353083649061E-2,(((114[&rate=6.725057500604071E-4]:2.168918310017E-1,109[&rate=6.725057500604071E-4]:2.963438857962E-1)[&rate=6.725057500604071E-4]:1.545391773473E-1,(108[&rate=6.725057500604071E-4]:1.856468360933E-1,107[&rate=6.725057500604071E-4]:1.883865621206E-1)[&rate=6.725057500604071E-4]:2.433184188311E-1)[&rate=6.725057500604071E-4]:1.954466889981E-1,(115[&rate=6.725057500604071E-4]:5.263027218136E-1,(13[&rate=6.725057500604071E-4]:3.6018157453E-1,19[&rate=6.725057500604071E-4]:3.985377389137E-1)[&rate=6.725057500604071E-4]:2.483129281055E-1)[&rate=6.725057500604071E-4]:4.05749755334E-2)[&rate=6.725057500604071E-4]:9.626358897229E-2)[&rate=6.725057500604071E-4]:4.860368188761E-1)[&rate=6.725057500604071E-4]:7.017514566086E-2)[&rate=6.725057500604071E-4]:1.105758851968E-1)[&rate=6.725057500604071E-4]:3.764981770209E-1)[&rate=6.725057500604071E-4]:6.27263127829E-1,16[&rate=6.725057500604071E-4]:2.448758934054E0)[&rate=6.725057500604071E-4]:5.486825385051E-3)[&rate=6.725057500604071E-4]:3.069376059799E-2,39[&rate=6.725057500604071E-4]:3.994465939195E-1)[&rate=6.725057500604071E-4]:1.028550217354E-1)[&rate=6.725057500604071E-4]:2.196071159095E-1,((95[&rate=6.725057500604071E-4]:5.129629618137E-1,(100[&rate=6.725057500604071E-4]:1.688000775741E-1,94[&rate=6.725057500604071E-4]:1.688000775741E-1)[&rate=6.725057500604071E-4]:2.594634306876E-1)[&rate=6.725057500604071E-4]:2.768095607431E-1,((99[&rate=6.725057500604071E-4]:4.980257752324E-1,96[&rate=6.725057500604071E-4]:4.625066495495E-1)[&rate=6.725057500604071E-4]:1.301459414083E-1,98[&rate=6.725057500604071E-4]:6.063137931434E-1)[&rate=6.725057500604071E-4]:1.725297676646E-1)[&rate=6.725057500604071E-4]:7.148047130272E-2)[&rate=6.725057500604071E-4]:6.014689573592E-2)[&rate=6.725057500604071E-4]:4.500223426599E-1)[&rate=6.725057500604071E-4]:3.033296904053E-2,((((((56[&rate=6.725057500604071E-4]:1.578475101282E-1,55[&rate=6.725057500604071E-4]:1.578475101282E-1)[&rate=6.725057500604071E-4]:1.465407835741E-1,(57[&rate=6.725057500604071E-4]:2.871226082298E-1,(54[&rate=6.725057500604071E-4]:2.373123527249E-1,37[&rate=6.725057500604071E-4]:3.138150849653E-1)[&rate=6.725057500604071E-4]:8.826648947618E-3)[&rate=6.725057500604071E-4]:2.81946472212E-2)[&rate=6.725057500604071E-4]:1.001137359914E-2,58[&rate=6.725057500604071E-4]:3.417220716731E-1)[&rate=6.725057500604071E-4]:1.35714177849E-1,59[&rate=6.725057500604071E-4]:4.58310566462E-1)[&rate=6.725057500604071E-4]:2.876171659837E-1,68[&rate=6.725057500604071E-4]:6.967474045768E-1)[&rate=6.725057500604071E-4]:2.305553026827E-1,(((((((((72[&rate=6.725057500604071E-4]:8.77698846928E-2,78[&rate=6.725057500604071E-4]:1.096876929121E-1)[&rate=6.725057500604071E-4]:2.06528808478E-2,82[&rate=6.725057500604071E-4]:1.38559751842E-1)[&rate=6.725057500604071E-4]:5.75406067634E-2,79[&rate=6.725057500604071E-4]:1.878811805233E-1)[&rate=6.725057500604071E-4]:9.381629258076E-2,77[&rate=6.725057500604071E-4]:3.173139114602E-1)[&rate=6.725057500604071E-4]:3.878113024827E-3,(71[&rate=6.725057500604071E-4]:1.275658400899E-1,73[&rate=6.725057500604071E-4]:1.960589907747E-1)[&rate=6.725057500604071E-4]:1.30612485765E-1)[&rate=6.725057500604071E-4]:2.02816233847E-1,(81[&rate=6.725057500604071E-4]:3.069643687061E-2,80[&rate=6.725057500604071E-4]:3.069643687061E-2)[&rate=6.725057500604071E-4]:4.49476205023E-1)[&rate=6.725057500604071E-4]:3.041330622291E-1,(75[&rate=6.725057500604071E-4]:4.823873099801E-1,(70[&rate=6.725057500604071E-4]:4.079144780452E-1,(74[&rate=6.725057500604071E-4]:4.226090361203E-1,76[&rate=6.725057500604071E-4]:4.226090361203E-1)[&rate=6.725057500604071E-4]:2.366160630833E-2)[&rate=6.725057500604071E-4]:3.611666755151E-2)[&rate=6.725057500604071E-4]:3.512334626356E-1)[&rate=6.725057500604071E-4]:5.751312112332E-1,((((103[&rate=6.725057500604071E-4]:4.995404505604E-1,((12[&rate=6.725057500604071E-4]:3.219158840342E-1,5[&rate=6.725057500604071E-4]:2.835597196507E-1)[&rate=6.725057500604071E-4]:1.576745031821E-1,29[&rate=6.725057500604071E-4]:5.864397022848E-1)[&rate=6.725057500604071E-4]:1.459774606044E-1)[&rate=6.725057500604071E-4]:1.50960114119E0,52[&rate=6.725057500604071E-4]:3.448478571898E-1)[&rate=6.725057500604071E-4]:6.212040423322E-2,((134[&rate=6.725057500604071E-4]:5.633017598964E-1,137[&rate=6.725057500604071E-4]:6.345346366086E-1)[&rate=6.725057500604071E-4]:1.337954357252E-1,133[&rate=6.725057500604071E-4]:7.272341819227E-1)[&rate=6.725057500604071E-4]:4.536168551572E-1)[&rate=6.725057500604071E-4]:2.495901414698E-1,53[&rate=6.725057500604071E-4]:6.483616815815E-1)[&rate=6.725057500604071E-4]:1.392724365534E-2)[&rate=6.725057500604071E-4]:3.412593961071E-1,125[&rate=6.725057500604071E-4]:7.931658076828E-1)[&rate=6.725057500604071E-4]:3.008035662434E-1)[&rate=6.725057500604071E-4]:2.121574120691E-1)[&rate=6.725057500604071E-4]:6.8108748428E-3)[&rate=6.725057500604071E-4]:2.645746379292E-1)[&rate=6.725057500604071E-4]:2.010514593768E-2,33[&rate=6.725057500604071E-4]:3.778085471562E-3)[&rate=6.725057500604071E-4]:1.01170679132E-2,32[&rate=6.725057500604071E-4]:8.415701330051E-3);
tree STATE_44830000 [&joint=-20959.20778168342,lnP=-20959.20778168342] = [&R] (34[&rate=5.343856279647024E-4]:6.424999024527E-2,(33[&rate=5.343856279647024E-4]:2.793612479892E-2,(32[&rate=5.343856279647024E-4]:8.712220508848E-3,((((67[&rate=5.343856279647024E-4]:4.09805331379E-1,(122[&rate=5.343856279647024E-4]:3.706277216415E-1,(123[&rate=5.343856279647024E-4]:2.233248628963E-1,124[&rate=5.343856279647024E-4]:2.205926224592E-1)[&rate=5.343856279647024E-4]:1.473028587452E-1)[&rate=5.343856279647024E-4]:5.404501600782E-1)[&rate=5.343856279647024E-4]:2.197208599913E-1,(66[&rate=5.343856279647024E-4]:3.131411190252E-1,(119[&rate=5.343856279647024E-4]:1.950783432953E0,((120[&rate=5.343856279647024E-4]:1.084175916451E0,((138[&rate=5.343856279647024E-4]:1.708233018462E-1,136[&rate=5.343856279647024E-4]:3.931645253095E-2)[&rate=5.343856279647024E-4]:2.326269170442E-1,135[&rate=5.343856279647024E-4]:2.034502188903E-1)[&rate=5.343856279647024E-4]:6.286709030398E-1)[&rate=5.343856279647024E-4]:6.17379048848E-1,126[&rate=5.343856279647024E-4]:1.011742853614E0)[&rate=5.343856279647024E-4]:1.533380566959E-1)[&rate=5.343856279647024E-4]:3.952343984005E-1)[&rate=5.343856279647024E-4]:3.163850723452E-1)[&rate=5.343856279647024E-4]:1.253652579583E-1,((((35[&rate=5.343856279647024E-4]:1.224988551103E-3,121[&rate=5.343856279647024E-4]:2.127252385811E0)[&rate=5.343856279647024E-4]:6.573438617233E-3,(127[&rate=5.343856279647024E-4]:2.53504387704E0,36[&rate=5.343856279647024E-4]:1.449593183477E-2)[&rate=5.343856279647024E-4]:3.987783779932E-2)[&rate=5.343856279647024E-4]:3.228450326044E-1,((((((64[&rate=5.343856279647024E-4]:2.465320909271E-1,60[&rate=5.343856279647024E-4]:9.584715942036E-2)[&rate=5.343856279647024E-4]:3.970348368247E-2,65[&rate=5.343856279647024E-4]:1.355506431028E-1)[&rate=5.343856279647024E-4]:2.940043119076E-3,62[&rate=5.343856279647024E-4]:3.302715081396E-1)[&rate=5.343856279647024E-4]:2.987044450337E-1,(63[&rate=5.343856279647024E-4]:2.332791417429E-1,61[&rate=5.343856279647024E-4]:2.743750321539E-1)[&rate=5.343856279647024E-4]:3.546009210195E-1)[&rate=5.343856279647024E-4]:1.30877353339E0,((((49[&rate=5.343856279647024E-4]:2.974698318583E-1,50[&rate=5.343856279647024E-4]:2.974698318583E-1)[&rate=5.343856279647024E-4]:3.67302293434E-1,((44[&rate=5.343856279647024E-4]:2.605975737959E-1,47[&rate=5.343856279647024E-4]:2.660620546701E-1)[&rate=5.343856279647024E-4]:2.919829305403E-1,51[&rate=5.343856279647024E-4]:5.307225808389E-1)[&rate=5.343856279647024E-4]:1.395140253276E-1)[&rate=5.343856279647024E-4]:2.140161304966E-2,(46[&rate=5.343856279647024E-4]:6.329127002179E-1,(43[&rate=5.343856279647024E-4]:6.115065817735E-1,(48[&rate=5.343856279647024E-4]:4.684418295306E-1,(42[&rate=5.343856279647024E-4]:3.952211133928E-1,41[&rate=5.343856279647024E-4]:3.897566325186E-1)[&rate=5.343856279647024E-4]:3.496935001751E-2)[&rate=5.343856279647024E-4]:1.321357904945E-1)[&rate=5.343856279647024E-4]:2.140611844437E-2)[&rate=5.343856279647024E-4]:8.604792336982E-2)[&rate=5.343856279647024E-4]:4.926877692506E-2,45[&rate=5.343856279647024E-4]:7.600326792014E-1)[&rate=5.343856279647024E-4]:2.645945676734E-1)[&rate=5.343856279647024E-4]:1.594774255855E-3,(128[&rate=5.343856279647024E-4]:1.086877154732E0,(((131[&rate=5.343856279647024E-4]:1.107383799785E-1,130[&rate=5.343856279647024E-4]:1.079986539512E-1)[&rate=5.343856279647024E-4]:2.087038296199E-1,(132[&rate=5.343856279647024E-4]:5.170326046726E-2,129[&rate=5.343856279647024E-4]:4.89635344399E-2)[&rate=5.343856279647024E-4]:2.677389491312E-1)[&rate=5.343856279647024E-4]:3.628555371081E-1,(118[&rate=5.343856279647024E-4]:6.731799244164E-1,69[&rate=5.343856279647024E-4]:6.84138828526E-1)[&rate=5.343856279647024E-4]:1.433643976327E-1)[&rate=5.343856279647024E-4]:4.1005886008E-1)[&rate=5.343856279647024E-4]:7.127410786903E-1)[&rate=5.343856279647024E-4]:5.979234963844E-2)[&rate=5.343856279647024E-4]:2.577680929514E-1,(38[&rate=5.343856279647024E-4]:8.853201809209E-1,((147[&rate=5.343856279647024E-4]:6.577671603047E-1,(98[&rate=5.343856279647024E-4]:6.576515546596E-1,((95[&rate=5.343856279647024E-4]:4.986293429918E-1,(100[&rate=5.343856279647024E-4]:2.617321282997E-1,94[&rate=5.343856279647024E-4]:2.617321282997E-1)[&rate=5.343856279647024E-4]:1.521977611401E-1)[&rate=5.343856279647024E-4]:1.660824598607E-1,(99[&rate=5.343856279647024E-4]:3.350350268647E-1,96[&rate=5.343856279647024E-4]:2.995159011818E-1)[&rate=5.343856279647024E-4]:3.406057377363E-1)[&rate=5.343856279647024E-4]:3.868713555846E-3)[&rate=5.343856279647024E-4]:7.115385701107E-2)[&rate=5.343856279647024E-4]:1.55769828838E-3,((101[&rate=5.343856279647024E-4]:7.783028717442E-1,(((6[&rate=5.343856279647024E-4]:7.147470710909E-1,((10[&rate=5.343856279647024E-4]:5.394071488957E-1,15[&rate=5.343856279647024E-4]:5.777633132791E-1)[&rate=5.343856279647024E-4]:1.44431748521E-1,(18[&rate=5.343856279647024E-4]:3.901895656674E-1,3[&rate=5.343856279647024E-4]:2.751210725168E-1)[&rate=5.343856279647024E-4]:3.40224674215E-1)[&rate=5.343856279647024E-4]:4.734652983858E-2)[&rate=5.343856279647024E-4]:6.099474241298E-1,((89[&rate=5.343856279647024E-4]:2.30528241442E-1,88[&rate=5.343856279647024E-4]:2.16829611305E-1)[&rate=5.343856279647024E-4]:6.042230396063E-1,(((85[&rate=5.343856279647024E-4]:1.524776796487E-1,(((86[&rate=5.343856279647024E-4]:7.665347777629E-2,84[&rate=5.343856279647024E-4]:7.665347777629E-2)[&rate=5.343856279647024E-4]:4.214926751501E-2,83[&rate=5.343856279647024E-4]:1.188027452913E-1)[&rate=5.343856279647024E-4]:1.255892295959E-2,93[&rate=5.343856279647024E-4]:1.450602983879E-1)[&rate=5.343856279647024E-4]:2.111601139784E-2)[&rate=5.343856279647024E-4]:5.095377909809E-2,((90[&rate=5.343856279647024E-4]:1.124148367276E-1,91[&rate=5.343856279647024E-4]:1.124148367276E-1)[&rate=5.343856279647024E-4]:5.93195710562E-2,92[&rate=5.343856279647024E-4]:1.717344077838E-1)[&rate=5.343856279647024E-4]:4.539568110002E-2)[&rate=5.343856279647024E-4]:5.467228214695E-3,87[&rate=5.343856279647024E-4]:2.088986869615E-1)[&rate=5.343856279647024E-4]:6.121539639498E-1)[&rate=5.343856279647024E-4]:9.91313077186E-1)[&rate=5.343856279647024E-4]:1.864458635675E-1,((((102[&rate=5.343856279647024E-4]:1.12031738019E-1,(((20[&rate=5.343856279647024E-4]:3.991755892015E-1,25[&rate=5.343856279647024E-4]:4.183536713933E-1)[&rate=5.343856279647024E-4]:4.419568778192E-2,23[&rate=5.343856279647024E-4]:4.515904550655E-1)[&rate=5.343856279647024E-4]:3.745986121177E-1,(140[&rate=5.343856279647024E-4]:5.272250033027E-1,11[&rate=5.343856279647024E-4]:5.464030854945E-1)[&rate=5.343856279647024E-4]:1.948544748396E-1)[&rate=5.343856279647024E-4]:4.365276023424E-1)[&rate=5.343856279647024E-4]:6.417288981941E-2,(24[&rate=5.343856279647024E-4]:9.259275923605E-1,((28[&rate=5.343856279647024E-4]:6.379947069725E-1,21[&rate=5.343856279647024E-4]:6.13337172726E-1)[&rate=5.343856279647024E-4]:2.091618912768E-1,1[&rate=5.343856279647024E-4]:6.085522838634E-2)[&rate=5.343856279647024E-4]:8.425044616589E-2)[&rate=5.343856279647024E-4]:4.119208710943E-1)[&rate=5.343856279647024E-4]:6.84586723399E-2,(((105[&rate=5.343856279647024E-4]:6.395929944364E-1,110[&rate=5.343856279647024E-4]:6.615108026555E-1)[&rate=5.343856279647024E-4]:3.362370592207E-1,(((113[&rate=5.343856279647024E-4]:7.303499423301E-1,(4[&rate=5.343856279647024E-4]:2.332663349957E-1,30[&rate=5.343856279647024E-4]:4.058690747217E-1)[&rate=5.343856279647024E-4]:4.395493607592E-1)[&rate=5.343856279647024E-4]:4.983917182616E-2,(117[&rate=5.343856279647024E-4]:4.428952822632E-1,(9[&rate=5.343856279647024E-4]:3.64926677868E-1,112[&rate=5.343856279647024E-4]:3.731458559501E-1)[&rate=5.343856279647024E-4]:6.70097002856E-2)[&rate=5.343856279647024E-4]:3.400335579206E-1)[&rate=5.343856279647024E-4]:9.214362684734E-2,(17[&rate=5.343856279647024E-4]:3.528801898936E-1,14[&rate=5.343856279647024E-4]:3.145240255099E-1)[&rate=5.343856279647024E-4]:5.578087154937E-1)[&rate=5.343856279647024E-4]:1.308945729274E-1)[&rate=5.343856279647024E-4]:2.983359705461E-1,((((148[&rate=5.343856279647024E-4]:2.539284904474E-1,143[&rate=5.343856279647024E-4]:2.5118876442E-1)[&rate=5.343856279647024E-4]:4.518485568527E-1,((139[&rate=5.343856279647024E-4]:5.701177841305E-1,(111[&rate=5.343856279647024E-4]:3.637719041133E-1,104[&rate=5.343856279647024E-4]:3.47333547949E-1)[&rate=5.343856279647024E-4]:3.100341426382E-2)[&rate=5.343856279647024E-4]:9.867112045967E-4,106[&rate=5.343856279647024E-4]:3.793236734174E-1)[&rate=5.343856279647024E-4]:3.483711821018E-1)[&rate=5.343856279647024E-4]:2.602479925617E-2,116[&rate=5.343856279647024E-4]:6.934456821726E-1)[&rate=5.343856279647024E-4]:5.759329626067E-2,(((13[&rate=5.343856279647024E-4]:3.483308241739E-1,19[&rate=5.343856279647024E-4]:3.866869885575E-1)[&rate=5.343856279647024E-4]:6.768072033195E-2,115[&rate=5.343856279647024E-4]:3.33819763684E-1)[&rate=5.343856279647024E-4]:3.578908332338E-1,((107[&rate=5.343856279647024E-4]:1.956034123908E-1,108[&rate=5.343856279647024E-4]:1.928636863635E-1)[&rate=5.343856279647024E-4]:1.693094436797E-1,(109[&rate=5.343856279647024E-4]:2.882867600081E-1,114[&rate=5.343856279647024E-4]:2.088347052136E-1)[&rate=5.343856279647024E-4]:9.580417825416E-2)[&rate=5.343856279647024E-4]:3.8707171345E-1)[&rate=5.343856279647024E-4]:5.932838151553E-2)[&rate=5.343856279647024E-4]:4.68332525222E-1)[&rate=5.343856279647024E-4]:1.707261844078E-2)[&rate=5.343856279647024E-4]:3.518813868384E-4,((144[&rate=5.343856279647024E-4]:5.28052936888E-1,(141[&rate=5.343856279647024E-4]:5.18400483234E-1,145[&rate=5.343856279647024E-4]:5.211402092616E-1)[&rate=5.343856279647024E-4]:1.239217968135E-2)[&rate=5.343856279647024E-4]:2.163998940703E-1,142[&rate=5.343856279647024E-4]:7.499322830133E-1)[&rate=5.343856279647024E-4]:7.416582410177E-1)[&rate=5.343856279647024E-4]:2.168101087299E-1)[&rate=5.343856279647024E-4]:3.219570335041E-1)[&rate=5.343856279647024E-4]:6.426521805042E-1,((((16[&rate=5.343856279647024E-4]:2.283997505786E0,(((22[&rate=5.343856279647024E-4]:3.945506121687E-1,27[&rate=5.343856279647024E-4]:4.109889683331E-1)[&rate=5.343856279647024E-4]:3.134205804344E-1,(31[&rate=5.343856279647024E-4]:5.024450686728E-1,2[&rate=5.343856279647024E-4]:2.750478083987E-1)[&rate=5.343856279647024E-4]:2.603206444784E-1)[&rate=5.343856279647024E-4]:1.103733765493E-1,((7[&rate=5.343856279647024E-4]:2.970769649256E-1,8[&rate=5.343856279647024E-4]:2.970769649256E-1)[&rate=5.343856279647024E-4]:2.663068735672E-1,26[&rate=5.343856279647024E-4]:6.702331535613E-1)[&rate=5.343856279647024E-4]:1.590703197008E-1)[&rate=5.343856279647024E-4]:1.509488553072E0)[&rate=5.343856279647024E-4]:2.289472776311E-1,(97[&rate=5.343856279647024E-4]:3.01390217897E-1,40[&rate=5.343856279647024E-4]:3.724284692632E-1)[&rate=5.343856279647024E-4]:5.502338803698E-2)[&rate=5.343856279647024E-4]:3.232963492371E-3,146[&rate=5.343856279647024E-4]:5.509034000274E-1)[&rate=5.343856279647024E-4]:4.281092662772E-3,39[&rate=5.343856279647024E-4]:4.349659134553E-1)[&rate=5.343856279647024E-4]:1.282497979935E-2)[&rate=5.343856279647024E-4]:1.541569161581E-1)[&rate=5.343856279647024E-4]:3.516783824372E-1)[&rate=5.343856279647024E-4]:3.054568183187E-1)[&rate=5.343856279647024E-4]:1.664798966045E-1)[&rate=5.343856279647024E-4]:3.163265697775E-2,(((57[&rate=5.343856279647024E-4]:4.128992049117E-1,(((54[&rate=5.343856279647024E-4]:2.365720021517E-1,59[&rate=5.343856279647024E-4]:2.748233682719E-1)[&rate=5.343856279647024E-4]:3.984612512234E-2,58[&rate=5.343856279647024E-4]:3.337951764544E-1)[&rate=5.343856279647024E-4]:6.818356767278E-2,((56[&rate=5.343856279647024E-4]:2.868899443823E-1,55[&rate=5.343856279647024E-4]:2.868899443823E-1)[&rate=5.343856279647024E-4]:8.698652251881E-2,37[&rate=5.343856279647024E-4]:4.203245543329E-1)[&rate=5.343856279647024E-4]:7.798728543542E-4)[&rate=5.343856279647024E-4]:2.731390340757E-2)[&rate=5.343856279647024E-4]:1.958759630133E-1,68[&rate=5.343856279647024E-4]:5.56862599619E-1)[&rate=5.343856279647024E-4]:4.469458152291E-1,((((((((71[&rate=5.343856279647024E-4]:1.044387488348E-1,82[&rate=5.343856279647024E-4]:1.400551871909E-1)[&rate=5.343856279647024E-4]:1.951308544721E-2,79[&rate=5.343856279647024E-4]:1.51349094556E-1)[&rate=5.343856279647024E-4]:1.486694159952E-1,(72[&rate=5.343856279647024E-4]:1.464896325364E-2,78[&rate=5.343856279647024E-4]:3.656677147295E-2)[&rate=5.343856279647024E-4]:2.634517390782E-1)[&rate=5.343856279647024E-4]:8.882428332235E-2,(73[&rate=5.343856279647024E-4]:3.208211799022E-1,77[&rate=5.343856279647024E-4]:3.153417278474E-1)[&rate=5.343856279647024E-4]:1.091175043822E-1)[&rate=5.343856279647024E-4]:7.526685697856E-2,(81[&rate=5.343856279647024E-4]:1.25706896958E-1,80[&rate=5.343856279647024E-4]:1.25706896958E-1)[&rate=5.343856279647024E-4]:3.301835758118E-1)[&rate=5.343856279647024E-4]:1.244734727484E-1,(((74[&rate=5.343856279647024E-4]:2.595424467363E-1,76[&rate=5.343856279647024E-4]:2.595424467363E-1)[&rate=5.343856279647024E-4]:3.294144805387E-2,70[&rate=5.343856279647024E-4]:2.541277304067E-1)[&rate=5.343856279647024E-4]:7.698118685917E-2,75[&rate=5.343856279647024E-4]:3.694650816494E-1)[&rate=5.343856279647024E-4]:2.602139323619E-1)[&rate=5.343856279647024E-4]:9.164101646138E-1,((((103[&rate=5.343856279647024E-4]:5.129444188699E-1,((12[&rate=5.343856279647024E-4]:2.482986799979E-1,5[&rate=5.343856279647024E-4]:2.099425156145E-1)[&rate=5.343856279647024E-4]:1.21679034758E-1,29[&rate=5.343856279647024E-4]:4.768270298244E-1)[&rate=5.343856279647024E-4]:2.689941013743E-1)[&rate=5.343856279647024E-4]:1.767507073367E0,((133[&rate=5.343856279647024E-4]:6.313846294431E-1,134[&rate=5.343856279647024E-4]:6.012476431419E-1)[&rate=5.343856279647024E-4]:1.358747656857E-2,137[&rate=5.343856279647024E-4]:6.860679964227E-1)[&rate=5.343856279647024E-4]:7.450684273211E-1)[&rate=5.343856279647024E-4]:7.688775337605E-3,52[&rate=5.343856279647024E-4]:6.238465330135E-1)[&rate=5.343856279647024E-4]:1.526582803518E-1,53[&rate=5.343856279647024E-4]:7.683080920539E-1)[&rate=5.343856279647024E-4]:3.1318027959E-2)[&rate=5.343856279647024E-4]:4.659537183265E-1,125[&rate=5.343856279647024E-4]:1.055197324678E0)[&rate=5.343856279647024E-4]:1.152777568366E-1)[&rate=5.343856279647024E-4]:3.304363292305E-1)[&rate=5.343856279647024E-4]:1.071196210517E-1)[&rate=5.343856279647024E-4]:1.374445223536E-2)[&rate=5.343856279647024E-4]:1.987550928197E-2);
tree STATE_44840000 [&joint=-20982.23529049746,lnP=-20982.23529049746] = [&R] ((32[&rate=5.281511776715444E-4]:3.637263617532E-3,(34[&rate=5.281511776715444E-4]:2.043192045932E-3,((((67[&rate=5.281511776715444E-4]:1.672961456442E-1,(122[&rate=5.281511776715444E-4]:3.084404091886E-1,(123[&rate=5.281511776715444E-4]:1.100379797679E-1,124[&rate=5.281511776715444E-4]:1.073057393308E-1)[&rate=5.281511776715444E-4]:1.984024294207E-1)[&rate=5.281511776715444E-4]:3.601282867962E-1)[&rate=5.281511776715444E-4]:1.185626510174E-1,(((138[&rate=5.281511776715444E-4]:2.172849667372E-1,136[&rate=5.281511776715444E-4]:8.577811742201E-2)[&rate=5.281511776715444E-4]:6.420577545423E-1,135[&rate=5.281511776715444E-4]:6.593427212794E-1)[&rate=5.281511776715444E-4]:1.028925437524E0,(119[&rate=5.281511776715444E-4]:1.844706662151E0,(126[&rate=5.281511776715444E-4]:9.671705452368E-1,120[&rate=5.281511776715444E-4]:1.656982656922E0)[&rate=5.281511776715444E-4]:9.18335942704E-2)[&rate=5.281511776715444E-4]:1.91506702132E-1)[&rate=5.281511776715444E-4]:2.825221447073E-1)[&rate=5.281511776715444E-4]:3.644159168911E-1,66[&rate=5.281511776715444E-4]:6.502747135526E-1)[&rate=5.281511776715444E-4]:2.097646214668E-1,((((((44[&rate=5.281511776715444E-4]:5.081767162128E-1,45[&rate=5.281511776715444E-4]:5.054444757757E-1)[&rate=5.281511776715444E-4]:4.323618181937E-1,((49[&rate=5.281511776715444E-4]:2.877584981461E-1,50[&rate=5.281511776715444E-4]:2.877584981461E-1)[&rate=5.281511776715444E-4]:4.038188781461E-1,((51[&rate=5.281511776715444E-4]:4.828830028061E-1,47[&rate=5.281511776715444E-4]:5.102054071776E-1)[&rate=5.281511776715444E-4]:1.373738493905E-1,(((41[&rate=5.281511776715444E-4]:4.28610726539E-1,48[&rate=5.281511776715444E-4]:4.723265735335E-1)[&rate=5.281511776715444E-4]:3.213841111874E-2,42[&rate=5.281511776715444E-4]:4.66213618532E-1)[&rate=5.281511776715444E-4]:3.66333965125E-2,(46[&rate=5.281511776715444E-4]:4.063880829981E-1,43[&rate=5.281511776715444E-4]:4.063880829981E-1)[&rate=5.281511776715444E-4]:1.456392599152E-1)[&rate=5.281511776715444E-4]:9.55519136548E-2)[&rate=5.281511776715444E-4]:7.678500496987E-2)[&rate=5.281511776715444E-4]:2.216387537428E-1)[&rate=5.281511776715444E-4]:4.787168903954E-2,((((64[&rate=5.281511776715444E-4]:3.349881370478E-1,65[&rate=5.281511776715444E-4]:1.843032055411E-1)[&rate=5.281511776715444E-4]:2.825024408774E-3,(62[&rate=5.281511776715444E-4]:3.532407144752E-1,60[&rate=5.281511776715444E-4]:1.614598925575E-1)[&rate=5.281511776715444E-4]:2.566833739236E-2)[&rate=5.281511776715444E-4]:1.34360588957E-1,(63[&rate=5.281511776715444E-4]:3.271672163069E-1,61[&rate=5.281511776715444E-4]:3.68263106718E-1)[&rate=5.281511776715444E-4]:1.450065341066E-1)[&rate=5.281511776715444E-4]:1.139853370303E0,((69[&rate=5.281511776715444E-4]:6.600055286444E-1,(118[&rate=5.281511776715444E-4]:5.926428607749E-1,((131[&rate=5.281511776715444E-4]:2.707204486651E-1,130[&rate=5.281511776715444E-4]:2.679807226378E-1)[&rate=5.281511776715444E-4]:7.716751595844E-2,(129[&rate=5.281511776715444E-4]:2.107395821534E-1,132[&rate=5.281511776715444E-4]:2.134793081808E-1)[&rate=5.281511776715444E-4]:1.344086564428E-1)[&rate=5.281511776715444E-4]:1.105083208088E-1)[&rate=5.281511776715444E-4]:5.64037637598E-2)[&rate=5.281511776715444E-4]:7.715092773472E-1,128[&rate=5.281511776715444E-4]:1.280829874485E0)[&rate=5.281511776715444E-4]:2.325671092454E-1)[&rate=5.281511776715444E-4]:2.456772115702E-1)[&rate=5.281511776715444E-4]:1.845019883418E-1,(((127[&rate=5.281511776715444E-4]:2.274245320611E0,121[&rate=5.281511776715444E-4]:1.833149430201E0)[&rate=5.281511776715444E-4]:2.725786033655E-1,36[&rate=5.281511776715444E-4]:2.627597877152E-2)[&rate=5.281511776715444E-4]:4.750913882662E-2,35[&rate=5.281511776715444E-4]:2.720977513239E-2)[&rate=5.281511776715444E-4]:3.87599285222E-1)[&rate=5.281511776715444E-4]:2.134546990861E-1,(38[&rate=5.281511776715444E-4]:8.558403236228E-1,(((((39[&rate=5.281511776715444E-4]:3.567558422122E-1,(((((7[&rate=5.281511776715444E-4]:7.105499923768E-2,8[&rate=5.281511776715444E-4]:7.105499923768E-2)[&rate=5.281511776715444E-4]:4.063350529556E-1,26[&rate=5.281511776715444E-4]:5.842393672618E-1)[&rate=5.281511776715444E-4]:1.688761031397E-1,31[&rate=5.281511776715444E-4]:7.969510868399E-1)[&rate=5.281511776715444E-4]:3.048321716053E-3,(22[&rate=5.281511776715444E-4]:2.827189326881E-1,27[&rate=5.281511776715444E-4]:2.991572888525E-1)[&rate=5.281511776715444E-4]:4.624859553198E-1)[&rate=5.281511776715444E-4]:2.919674762088E-1,2[&rate=5.281511776715444E-4]:8.645696244907E-1)[&rate=5.281511776715444E-4]:1.448912020551E0)[&rate=5.281511776715444E-4]:1.600619334729E-1,97[&rate=5.281511776715444E-4]:4.457795243189E-1)[&rate=5.281511776715444E-4]:3.808206742888E-2,(16[&rate=5.281511776715444E-4]:2.442302749359E0,(101[&rate=5.281511776715444E-4]:7.11766250476E-1,((((18[&rate=5.281511776715444E-4]:6.627606221978E-1,3[&rate=5.281511776715444E-4]:5.476921290472E-1)[&rate=5.281511776715444E-4]:2.753897164092E-1,((10[&rate=5.281511776715444E-4]:1.488820133019E-1,15[&rate=5.281511776715444E-4]:1.872381776854E-1)[&rate=5.281511776715444E-4]:4.704047557079E-1,6[&rate=5.281511776715444E-4]:6.028484128455E-1)[&rate=5.281511776715444E-4]:2.722882271313E-1)[&rate=5.281511776715444E-4]:5.618427872972E-1,((89[&rate=5.281511776715444E-4]:1.667213605064E-1,88[&rate=5.281511776715444E-4]:1.530227303694E-1)[&rate=5.281511776715444E-4]:1.488123321516E-1,((((90[&rate=5.281511776715444E-4]:5.641912270597E-2,91[&rate=5.281511776715444E-4]:5.641912270597E-2)[&rate=5.281511776715444E-4]:4.53173520116E-2,92[&rate=5.281511776715444E-4]:1.017364747176E-1)[&rate=5.281511776715444E-4]:7.063411889727E-2,((93[&rate=5.281511776715444E-4]:1.17104707989E-1,(83[&rate=5.281511776715444E-4]:9.080997931124E-2,(85[&rate=5.281511776715444E-4]:8.73294379691E-2,84[&rate=5.281511776715444E-4]:8.73294379691E-2)[&rate=5.281511776715444E-4]:3.480541342138E-3)[&rate=5.281511776715444E-4]:1.259609854072E-2)[&rate=5.281511776715444E-4]:3.770112439401E-3,86[&rate=5.281511776715444E-4]:1.071761902914E-1)[&rate=5.281511776715444E-4]:5.149577318647E-2)[&rate=5.281511776715444E-4]:8.681098125067E-3,87[&rate=5.281511776715444E-4]:1.673530616029E-1)[&rate=5.281511776715444E-4]:1.344820009182E-1)[&rate=5.281511776715444E-4]:1.62281559763E0)[&rate=5.281511776715444E-4]:4.441216973194E-2,((((144[&rate=5.281511776715444E-4]:5.659903251265E-1,(141[&rate=5.281511776715444E-4]:1.60340455169E-1,145[&rate=5.281511776715444E-4]:1.630801811966E-1)[&rate=5.281511776715444E-4]:4.083895959848E-1)[&rate=5.281511776715444E-4]:9.817878082842E-2,142[&rate=5.281511776715444E-4]:6.696485580099E-1)[&rate=5.281511776715444E-4]:9.194538732404E-1,((102[&rate=5.281511776715444E-4]:2.876910085696E-1,(24[&rate=5.281511776715444E-4]:1.124615618199E0,((28[&rate=5.281511776715444E-4]:7.930348952872E-1,21[&rate=5.281511776715444E-4]:7.683773610408E-1)[&rate=5.281511776715444E-4]:1.689750476288E-1,1[&rate=5.281511776715444E-4]:1.757085730531E-1)[&rate=5.281511776715444E-4]:1.680851273378E-1)[&rate=5.281511776715444E-4]:3.247192259869E-1)[&rate=5.281511776715444E-4]:2.238929465545E-2,((11[&rate=5.281511776715444E-4]:6.928179284488E-1,140[&rate=5.281511776715444E-4]:6.736398462571E-1)[&rate=5.281511776715444E-4]:1.208890302134E-1,((25[&rate=5.281511776715444E-4]:3.175143262505E-1,20[&rate=5.281511776715444E-4]:2.983362440588E-1)[&rate=5.281511776715444E-4]:4.011506387603E-1,23[&rate=5.281511776715444E-4]:7.077060609011E-1)[&rate=5.281511776715444E-4]:1.909324046103E-1)[&rate=5.281511776715444E-4]:5.621267692203E-1)[&rate=5.281511776715444E-4]:3.244678555942E-2)[&rate=5.281511776715444E-4]:3.48397897272E-3,((((17[&rate=5.281511776715444E-4]:2.90999050762E-1,14[&rate=5.281511776715444E-4]:2.526428863783E-1)[&rate=5.281511776715444E-4]:4.867501029012E-1,((9[&rate=5.281511776715444E-4]:6.18070990886E-1,(4[&rate=5.281511776715444E-4]:6.214545299923E-2,30[&rate=5.281511776715444E-4]:2.347481927253E-1)[&rate=5.281511776715444E-4]:5.066104693937E-1)[&rate=5.281511776715444E-4]:6.621932321447E-2,112[&rate=5.281511776715444E-4]:6.925094921825E-1)[&rate=5.281511776715444E-4]:4.688349709699E-2)[&rate=5.281511776715444E-4]:3.75876693199E-2,((113[&rate=5.281511776715444E-4]:7.136507061961E-1,117[&rate=5.281511776715444E-4]:7.163904322237E-1)[&rate=5.281511776715444E-4]:3.721600214884E-2,(110[&rate=5.281511776715444E-4]:6.896717394431E-1,105[&rate=5.281511776715444E-4]:6.67753931224E-1)[&rate=5.281511776715444E-4]:5.571551684713E-2)[&rate=5.281511776715444E-4]:2.611395025451E-2)[&rate=5.281511776715444E-4]:4.683817795933E-1,((((115[&rate=5.281511776715444E-4]:3.789415804131E-1,(13[&rate=5.281511776715444E-4]:2.388806262449E-1,19[&rate=5.281511776715444E-4]:2.772367906285E-1)[&rate=5.281511776715444E-4]:2.222527349901E-1)[&rate=5.281511776715444E-4]:2.764297202644E-1,(((109[&rate=5.281511776715444E-4]:2.542864511709E-1,114[&rate=5.281511776715444E-4]:1.748343963764E-1)[&rate=5.281511776715444E-4]:1.518028679066E-1,108[&rate=5.281511776715444E-4]:3.841715108584E-1)[&rate=5.281511776715444E-4]:2.153147809625E-1,107[&rate=5.281511776715444E-4]:6.022260178483E-1)[&rate=5.281511776715444E-4]:1.13419255432E-1)[&rate=5.281511776715444E-4]:9.955313000662E-2,116[&rate=5.281511776715444E-4]:7.549244306842E-1)[&rate=5.281511776715444E-4]:4.367829387863E-2,((148[&rate=5.281511776715444E-4]:2.744633475855E-1,143[&rate=5.281511776715444E-4]:2.717236215581E-1)[&rate=5.281511776715444E-4]:3.785394243612E-1,((106[&rate=5.281511776715444E-4]:1.537117533915E-2,104[&rate=5.281511776715444E-4]:1.537117533915E-2)[&rate=5.281511776715444E-4]:1.999010922941E-1,(139[&rate=5.281511776715444E-4]:2.187622972007E-1,111[&rate=5.281511776715444E-4]:4.341983144733E-2)[&rate=5.281511776715444E-4]:1.882907923503E-1)[&rate=5.281511776715444E-4]:4.596483125325E-1)[&rate=5.281511776715444E-4]:1.839561169998E-1)[&rate=5.281511776715444E-4]:3.64567932808E-1)[&rate=5.281511776715444E-4]:1.746212323041E-1)[&rate=5.281511776715444E-4]:8.606546075563E-2)[&rate=5.281511776715444E-4]:2.851691740181E-1)[&rate=5.281511776715444E-4]:6.182077317594E-1)[&rate=5.281511776715444E-4]:1.980900198724E-1)[&rate=5.281511776715444E-4]:6.939957541003E-2,(40[&rate=5.281511776715444E-4]:5.72893880377E-1,(((95[&rate=5.281511776715444E-4]:5.341072585724E-1,(100[&rate=5.281511776715444E-4]:2.942571908866E-1,94[&rate=5.281511776715444E-4]:2.942571908866E-1)[&rate=5.281511776715444E-4]:1.551506141337E-1)[&rate=5.281511776715444E-4]:5.685435968283E-2,98[&rate=5.281511776715444E-4]:5.800326565064E-1)[&rate=5.281511776715444E-4]:1.466964684405E-2,(99[&rate=5.281511776715444E-4]:5.083762563481E-1,96[&rate=5.281511776715444E-4]:4.728571306652E-1)[&rate=5.281511776715444E-4]:1.081839704997E-1)[&rate=5.281511776715444E-4]:1.066068775728E-1)[&rate=5.281511776715444E-4]:5.140553814694E-2)[&rate=5.281511776715444E-4]:4.443545080582E-2,(146[&rate=5.281511776715444E-4]:7.193361237561E-1,147[&rate=5.281511776715444E-4]:6.564945937015E-1)[&rate=5.281511776715444E-4]:6.961732480859E-2)[&rate=5.281511776715444E-4]:2.554114652221E-1)[&rate=5.281511776715444E-4]:3.747888823331E-1)[&rate=5.281511776715444E-4]:1.583935159988E-1,(((57[&rate=5.281511776715444E-4]:4.301581888421E-1,((58[&rate=5.281511776715444E-4]:3.051216906029E-1,(59[&rate=5.281511776715444E-4]:2.755207648085E-1,(37[&rate=5.281511776715444E-4]:2.587553410572E-1,54[&rate=5.281511776715444E-4]:1.822526088168E-1)[&rate=5.281511776715444E-4]:5.501678987147E-2)[&rate=5.281511776715444E-4]:1.04752427343E-2)[&rate=5.281511776715444E-4]:9.811542893752E-2,(56[&rate=5.281511776715444E-4]:2.82837469024E-1,55[&rate=5.281511776715444E-4]:2.82837469024E-1)[&rate=5.281511776715444E-4]:9.307724614464E-2)[&rate=5.281511776715444E-4]:4.331451192467E-2)[&rate=5.281511776715444E-4]:4.703116689954E-1,68[&rate=5.281511776715444E-4]:8.485572895314E-1)[&rate=5.281511776715444E-4]:2.726008544998E-1,(((((137[&rate=5.281511776715444E-4]:5.722485843713E-1,133[&rate=5.281511776715444E-4]:5.311526939603E-1)[&rate=5.281511776715444E-4]:1.175153399788E-1,134[&rate=5.281511776715444E-4]:6.185310476379E-1)[&rate=5.281511776715444E-4]:8.596920069803E-1,(53[&rate=5.281511776715444E-4]:6.942552889792E-1,(52[&rate=5.281511776715444E-4]:4.651334456234E-1,(103[&rate=5.281511776715444E-4]:6.496686135098E-1,((12[&rate=5.281511776715444E-4]:2.569234230764E-1,5[&rate=5.281511776715444E-4]:2.185672586929E-1)[&rate=5.281511776715444E-4]:4.040129929753E-2,29[&rate=5.281511776715444E-4]:4.041740374425E-1)[&rate=5.281511776715444E-4]:4.783712883961E-1)[&rate=5.281511776715444E-4]:1.479758566675E0)[&rate=5.281511776715444E-4]:2.373185646672E-1)[&rate=5.281511776715444E-4]:3.2025254972E-2)[&rate=5.281511776715444E-4]:7.484169015754E-3,((((82[&rate=5.281511776715444E-4]:3.050205488481E-1,71[&rate=5.281511776715444E-4]:2.69404110492E-1)[&rate=5.281511776715444E-4]:4.925188145861E-3,(79[&rate=5.281511776715444E-4]:1.57337720645E-1,(78[&rate=5.281511776715444E-4]:3.436475330757E-2,72[&rate=5.281511776715444E-4]:1.244694508826E-2)[&rate=5.281511776715444E-4]:1.229729673374E-1)[&rate=5.281511776715444E-4]:1.443888382669E-1)[&rate=5.281511776715444E-4]:2.813300114581E-2,((81[&rate=5.281511776715444E-4]:9.67904298707E-2,80[&rate=5.281511776715444E-4]:9.67904298707E-2)[&rate=5.281511776715444E-4]:2.137290147652E-1,(73[&rate=5.281511776715444E-4]:3.090142409685E-1,77[&rate=5.281511776715444E-4]:3.035347889138E-1)[&rate=5.281511776715444E-4]:5.082027216052E-2)[&rate=5.281511776715444E-4]:1.112093733944E-2)[&rate=5.281511776715444E-4]:2.860397811798E-1,(((76[&rate=5.281511776715444E-4]:4.300144334211E-1,74[&rate=5.281511776715444E-4]:4.300144334211E-1)[&rate=5.281511776715444E-4]:1.348129724729E-2,70[&rate=5.281511776715444E-4]:4.05139566285E-1)[&rate=5.281511776715444E-4]:2.012849280806E-2,75[&rate=5.281511776715444E-4]:4.636242234765E-1)[&rate=5.281511776715444E-4]:1.933710081718E-1)[&rate=5.281511776715444E-4]:8.232325399308E-1)[&rate=5.281511776715444E-4]:2.365386342878E-1,125[&rate=5.281511776715444E-4]:7.599208335935E-1)[&rate=5.281511776715444E-4]:5.279039771043E-1)[&rate=5.281511776715444E-4]:2.132197691804E-1)[&rate=5.281511776715444E-4]:7.338205958016E-2)[&rate=5.281511776715444E-4]:5.017555656596E-3)[&rate=5.281511776715444E-4]:2.351187979069E-2)[&rate=5.281511776715444E-4]:5.035706285757E-3,33[&rate=5.281511776715444E-4]:1.4152421958E-2);
tree STATE_44850000 [&joint=-20967.655223294245,lnP=-20967.655223294245] = [&R] ((32[&rate=6.080981063322445E-4]:8.255663932547E-3,33[&rate=6.080981063322445E-4]:1.373511598726E-2)[&rate=6.080981063322445E-4]:3.43361754699E-2,((((66[&rate=6.080981063322445E-4]:3.699461087955E-1,((120[&rate=6.080981063322445E-4]:1.448848182292E0,((138[&rate=6.080981063322445E-4]:1.955093077915E-1,136[&rate=6.080981063322445E-4]:6.400245847632E-2)[&rate=6.080981063322445E-4]:4.248851815333E-1,135[&rate=6.080981063322445E-4]:4.203944893247E-1)[&rate=6.080981063322445E-4]:7.763988984464E-1)[&rate=6.080981063322445E-4]:4.927829435148E-1,(126[&rate=6.080981063322445E-4]:5.011950711344E-1,119[&rate=6.080981063322445E-4]:1.286897593778E0)[&rate=6.080981063322445E-4]:7.506239429871E-1)[&rate=6.080981063322445E-4]:3.653012843589E-1)[&rate=6.080981063322445E-4]:1.077198798459E-1,(67[&rate=6.080981063322445E-4]:3.278346325044E-1,(124[&rate=6.080981063322445E-4]:1.782426002127E-1,(122[&rate=6.080981063322445E-4]:1.784659524158E-1,123[&rate=6.080981063322445E-4]:1.784659524158E-1)[&rate=6.080981063322445E-4]:2.508888234034E-3)[&rate=6.080981063322445E-4]:6.481323421952E-1)[&rate=6.080981063322445E-4]:1.498313561371E-1)[&rate=6.080981063322445E-4]:3.896091370573E-1,(((((35[&rate=6.080981063322445E-4]:1.015546122646E-2,36[&rate=6.080981063322445E-4]:5.673080369222E-2)[&rate=6.080981063322445E-4]:1.693863331389E-1,(121[&rate=6.080981063322445E-4]:2.018312855769E0,127[&rate=6.080981063322445E-4]:2.45940874618E0)[&rate=6.080981063322445E-4]:2.872563358569E-1)[&rate=6.080981063322445E-4]:1.840708112025E-1,(((51[&rate=6.080981063322445E-4]:5.947816876303E-1,((49[&rate=6.080981063322445E-4]:4.832570594641E-1,50[&rate=6.080981063322445E-4]:4.832570594641E-1)[&rate=6.080981063322445E-4]:9.77812756498E-2,((46[&rate=6.080981063322445E-4]:5.170688774777E-1,(43[&rate=6.080981063322445E-4]:4.657573971485E-1,(41[&rate=6.080981063322445E-4]:3.116357271054E-1,(48[&rate=6.080981063322445E-4]:3.317239935626E-1,42[&rate=6.080981063322445E-4]:2.934726274424E-1)[&rate=6.080981063322445E-4]:2.362758053721E-2)[&rate=6.080981063322445E-4]:9.947686130016E-2)[&rate=6.080981063322445E-4]:5.131148032919E-2)[&rate=6.080981063322445E-4]:7.430482705175E-2,(47[&rate=6.080981063322445E-4]:5.115737555259E-1,44[&rate=6.080981063322445E-4]:5.061092746516E-1)[&rate=6.080981063322445E-4]:7.979994900359E-2)[&rate=6.080981063322445E-4]:2.245151583018E-2)[&rate=6.080981063322445E-4]:8.278871642131E-3)[&rate=6.080981063322445E-4]:1.90328250516E-1,45[&rate=6.080981063322445E-4]:8.042356212064E-1)[&rate=6.080981063322445E-4]:1.586057421418E-1,(((((132[&rate=6.080981063322445E-4]:2.063475935789E-1,129[&rate=6.080981063322445E-4]:2.036078675516E-1)[&rate=6.080981063322445E-4]:3.403800346585E-3,130[&rate=6.080981063322445E-4]:2.070116678981E-1)[&rate=6.080981063322445E-4]:6.258459457015E-2,131[&rate=6.080981063322445E-4]:2.723359884956E-1)[&rate=6.080981063322445E-4]:3.218214377624E-1,(69[&rate=6.080981063322445E-4]:6.799942479545E-1,118[&rate=6.080981063322445E-4]:6.690353438449E-1)[&rate=6.080981063322445E-4]:5.936865775572E-2)[&rate=6.080981063322445E-4]:1.069944757971E0,(128[&rate=6.080981063322445E-4]:1.463152026876E0,(((65[&rate=6.080981063322445E-4]:2.009491150917E-1,(60[&rate=6.080981063322445E-4]:1.601512426981E-1,64[&rate=6.080981063322445E-4]:3.108361742048E-1)[&rate=6.080981063322445E-4]:4.07978723936E-2)[&rate=6.080981063322445E-4]:9.201253300954E-3,62[&rate=6.080981063322445E-4]:4.019311903104E-1)[&rate=6.080981063322445E-4]:1.214364869745E-1,(63[&rate=6.080981063322445E-4]:5.869452700962E-2,61[&rate=6.080981063322445E-4]:9.979041742067E-2)[&rate=6.080981063322445E-4]:4.235772598643E-1)[&rate=6.080981063322445E-4]:1.079510376989E0)[&rate=6.080981063322445E-4]:1.954707052982E-1)[&rate=6.080981063322445E-4]:7.76148434649E-2)[&rate=6.080981063322445E-4]:1.561421532161E-1)[&rate=6.080981063322445E-4]:8.487654805781E-2,(38[&rate=6.080981063322445E-4]:7.539371355095E-1,((((99[&rate=6.080981063322445E-4]:5.270737167316E-1,96[&rate=6.080981063322445E-4]:4.915545910487E-1)[&rate=6.080981063322445E-4]:1.759359136164E-1,97[&rate=6.080981063322445E-4]:4.816981549382E-1)[&rate=6.080981063322445E-4]:5.072567346566E-2,((95[&rate=6.080981063322445E-4]:4.973557637634E-1,(100[&rate=6.080981063322445E-4]:2.814750566665E-1,94[&rate=6.080981063322445E-4]:2.814750566665E-1)[&rate=6.080981063322445E-4]:1.311812535449E-1)[&rate=6.080981063322445E-4]:1.807799357553E-1,98[&rate=6.080981063322445E-4]:6.6720673777E-1)[&rate=6.080981063322445E-4]:6.467064254643E-2)[&rate=6.080981063322445E-4]:7.425622132845E-2,(((147[&rate=6.080981063322445E-4]:4.357404043267E-1,16[&rate=6.080981063322445E-4]:2.463856281264E0)[&rate=6.080981063322445E-4]:1.940821749553E-2,(39[&rate=6.080981063322445E-4]:3.949246621241E-1,(((101[&rate=6.080981063322445E-4]:6.582424921938E-1,(((3[&rate=6.080981063322445E-4]:7.313166410666E-1,((6[&rate=6.080981063322445E-4]:1.635159550989E-1,18[&rate=6.080981063322445E-4]:2.26529653729E-1)[&rate=6.080981063322445E-4]:3.660134193409E-1,(10[&rate=6.080981063322445E-4]:2.043428356199E-1,15[&rate=6.080981063322445E-4]:2.426990000034E-1)[&rate=6.080981063322445E-4]:3.416248949843E-1)[&rate=6.080981063322445E-4]:2.538420611472E-1)[&rate=6.080981063322445E-4]:3.306286869549E-2,((89[&rate=6.080981063322445E-4]:1.739396210381E-1,88[&rate=6.080981063322445E-4]:1.602409909011E-1)[&rate=6.080981063322445E-4]:5.001782333943E-1,((((90[&rate=6.080981063322445E-4]:8.195304245271E-2,91[&rate=6.080981063322445E-4]:8.195304245271E-2)[&rate=6.080981063322445E-4]:3.095710597704E-2,92[&rate=6.080981063322445E-4]:1.129101484297E-1)[&rate=6.080981063322445E-4]:1.364561410933E-1,(84[&rate=6.080981063322445E-4]:2.017436030866E-1,((85[&rate=6.080981063322445E-4]:1.20631397964E-1,93[&rate=6.080981063322445E-4]:1.34330028101E-1)[&rate=6.080981063322445E-4]:6.192666124023E-2,(86[&rate=6.080981063322445E-4]:1.213916006986E-1,83[&rate=6.080981063322445E-4]:1.213916006986E-1)[&rate=6.080981063322445E-4]:6.116645850559E-2)[&rate=6.080981063322445E-4]:1.918554388246E-2)[&rate=6.080981063322445E-4]:3.392405629942E-2)[&rate=6.080981063322445E-4]:3.746742727776E-2,87[&rate=6.080981063322445E-4]:2.731350866638E-1)[&rate=6.080981063322445E-4]:3.872841376315E-1)[&rate=6.080981063322445E-4]:6.436863128638E-1)[&rate=6.080981063322445E-4]:7.483504233953E-1,(((((24[&rate=6.080981063322445E-4]:8.989592623129E-1,((28[&rate=6.080981063322445E-4]:5.151453960348E-1,21[&rate=6.080981063322445E-4]:4.904878617884E-1)[&rate=6.080981063322445E-4]:3.850506980828E-1,1[&rate=6.080981063322445E-4]:1.138947242547E-1)[&rate=6.080981063322445E-4]:4.242620249931E-3)[&rate=6.080981063322445E-4]:4.393046916172E-1,102[&rate=6.080981063322445E-4]:1.766201183138E-1)[&rate=6.080981063322445E-4]:1.469372644088E-1,((11[&rate=6.080981063322445E-4]:5.026337280045E-1,140[&rate=6.080981063322445E-4]:4.834556458128E-1)[&rate=6.080981063322445E-4]:4.478126977709E-1,((25[&rate=6.080981063322445E-4]:4.351619234598E-1,20[&rate=6.080981063322445E-4]:4.15983841268E-1)[&rate=6.080981063322445E-4]:5.79756900416E-1,23[&rate=6.080981063322445E-4]:1.003959919766E0)[&rate=6.080981063322445E-4]:3.141801285852E-2)[&rate=6.080981063322445E-4]:4.388643816047E-1)[&rate=6.080981063322445E-4]:5.781280165095E-2,(((141[&rate=6.080981063322445E-4]:1.821402260868E-1,145[&rate=6.080981063322445E-4]:1.848799521144E-1)[&rate=6.080981063322445E-4]:9.644281922797E-2,144[&rate=6.080981063322445E-4]:2.758433192874E-1)[&rate=6.080981063322445E-4]:1.793030841393E-1,142[&rate=6.080981063322445E-4]:4.606258554817E-1)[&rate=6.080981063322445E-4]:1.167319671358E0)[&rate=6.080981063322445E-4]:4.450779076741E-3,((((115[&rate=6.080981063322445E-4]:5.321863627734E-1,(13[&rate=6.080981063322445E-4]:4.058115690957E-1,19[&rate=6.080981063322445E-4]:4.441677334794E-1)[&rate=6.080981063322445E-4]:2.085665744996E-1)[&rate=6.080981063322445E-4]:2.331105132714E-1,((107[&rate=6.080981063322445E-4]:4.600111862655E-1,108[&rate=6.080981063322445E-4]:4.572714602381E-1)[&rate=6.080981063322445E-4]:1.601320720924E-1,(109[&rate=6.080981063322445E-4]:2.740199805302E-1,114[&rate=6.080981063322445E-4]:1.945679257357E-1)[&rate=6.080981063322445E-4]:3.653013600194E-1)[&rate=6.080981063322445E-4]:2.054275902897E-1)[&rate=6.080981063322445E-4]:2.572240460852E-2,(116[&rate=6.080981063322445E-4]:7.144354239473E-1,((148[&rate=6.080981063322445E-4]:3.8701191016E-1,143[&rate=6.080981063322445E-4]:3.842721841327E-1)[&rate=6.080981063322445E-4]:1.780804204263E-1,(139[&rate=6.080981063322445E-4]:4.900087430021E-1,((106[&rate=6.080981063322445E-4]:9.559465561873E-2,111[&rate=6.080981063322445E-4]:1.120330117831E-1)[&rate=6.080981063322445E-4]:1.758918235543E-1,104[&rate=6.080981063322445E-4]:2.71486479173E-1)[&rate=6.080981063322445E-4]:2.674144191136E-2)[&rate=6.080981063322445E-4]:2.887822177211E-1)[&rate=6.080981063322445E-4]:1.876992577447E-1)[&rate=6.080981063322445E-4]:7.658385670597E-2)[&rate=6.080981063322445E-4]:5.472419493231E-1,((110[&rate=6.080981063322445E-4]:3.907577745134E-1,(117[&rate=6.080981063322445E-4]:2.887198049082E-1,105[&rate=6.080981063322445E-4]:2.585828186069E-1)[&rate=6.080981063322445E-4]:1.102571476874E-1)[&rate=6.080981063322445E-4]:4.302430599004E-1,((9[&rate=6.080981063322445E-4]:5.967846815244E-1,((112[&rate=6.080981063322445E-4]:4.373608440201E-1,(4[&rate=6.080981063322445E-4]:1.26816853815E-1,30[&rate=6.080981063322445E-4]:2.99419593541E-1)[&rate=6.080981063322445E-4]:2.530097436299E-1)[&rate=6.080981063322445E-4]:1.556857498054E-1,(17[&rate=6.080981063322445E-4]:3.398457106785E-1,14[&rate=6.080981063322445E-4]:3.014895462948E-1)[&rate=6.080981063322445E-4]:2.915570475306E-1)[&rate=6.080981063322445E-4]:1.195726578102E-2)[&rate=6.080981063322445E-4]:2.198713623339E-1,113[&rate=6.080981063322445E-4]:8.248752219403E-1)[&rate=6.080981063322445E-4]:1.605064528147E-3)[&rate=6.080981063322445E-4]:5.939727243298E-1)[&rate=6.080981063322445E-4]:3.934055539157E-2)[&rate=6.080981063322445E-4]:1.296486957344E-1)[&rate=6.080981063322445E-4]:1.48252285064E-1)[&rate=6.080981063322445E-4]:5.336396380024E-1,((((22[&rate=6.080981063322445E-4]:2.514520185411E-1,27[&rate=6.080981063322445E-4]:2.678903747055E-1)[&rate=6.080981063322445E-4]:2.908762336956E-1,((7[&rate=6.080981063322445E-4]:1.179414267002E-1,8[&rate=6.080981063322445E-4]:1.179414267002E-1)[&rate=6.080981063322445E-4]:1.595742856825E-1,26[&rate=6.080981063322445E-4]:3.843650274512E-1)[&rate=6.080981063322445E-4]:1.689221288951E-1)[&rate=6.080981063322445E-4]:2.192703687013E-2,31[&rate=6.080981063322445E-4]:6.190498096549E-1)[&rate=6.080981063322445E-4]:4.463988315155E-1,2[&rate=6.080981063322445E-4]:8.380513808963E-1)[&rate=6.080981063322445E-4]:1.337392393135E0)[&rate=6.080981063322445E-4]:1.493469831602E-1,146[&rate=6.080981063322445E-4]:4.882835335975E-1)[&rate=6.080981063322445E-4]:2.685970776154E-2)[&rate=6.080981063322445E-4]:2.846910517738E-3)[&rate=6.080981063322445E-4]:2.596456147251E-2,40[&rate=6.080981063322445E-4]:4.237361341144E-1)[&rate=6.080981063322445E-4]:2.539821669842E-1)[&rate=6.080981063322445E-4]:1.4452484534E-1)[&rate=6.080981063322445E-4]:2.969174646317E-1)[&rate=6.080981063322445E-4]:2.510231322015E-1,(((57[&rate=6.080981063322445E-4]:5.495265300254E-1,(58[&rate=6.080981063322445E-4]:3.343211684323E-1,(54[&rate=6.080981063322445E-4]:2.677299068071E-1,(59[&rate=6.080981063322445E-4]:3.042948797569E-1,(37[&rate=6.080981063322445E-4]:3.279696702325E-1,(56[&rate=6.080981063322445E-4]:1.765193691059E-1,55[&rate=6.080981063322445E-4]:1.765193691059E-1)[&rate=6.080981063322445E-4]:1.050022136948E-1)[&rate=6.080981063322445E-4]:1.457657564455E-2)[&rate=6.080981063322445E-4]:1.686393170418E-3)[&rate=6.080981063322445E-4]:9.214212444895E-3)[&rate=6.080981063322445E-4]:2.315988042161E-1)[&rate=6.080981063322445E-4]:1.239340288178E-1,68[&rate=6.080981063322445E-4]:6.215479905372E-1)[&rate=6.080981063322445E-4]:8.107287790262E-2,((((((((79[&rate=6.080981063322445E-4]:2.940491079672E-1,(78[&rate=6.080981063322445E-4]:4.504851179036E-2,72[&rate=6.080981063322445E-4]:2.313070357104E-2)[&rate=6.080981063322445E-4]:2.490005961768E-1)[&rate=6.080981063322445E-4]:1.966102399662E-2,(82[&rate=6.080981063322445E-4]:3.027226508751E-1,71[&rate=6.080981063322445E-4]:2.67106212519E-1)[&rate=6.080981063322445E-4]:1.920665917075E-2)[&rate=6.080981063322445E-4]:3.58557465988E-2,(77[&rate=6.080981063322445E-4]:3.312394387495E-1,73[&rate=6.080981063322445E-4]:3.367188908042E-1)[&rate=6.080981063322445E-4]:5.394287816919E-2)[&rate=6.080981063322445E-4]:2.215410102501E-2,(81[&rate=6.080981063322445E-4]:4.955587975331E-2,80[&rate=6.080981063322445E-4]:4.955587975331E-2)[&rate=6.080981063322445E-4]:3.13944921752E-1)[&rate=6.080981063322445E-4]:1.77711020404E-1,(((70[&rate=6.080981063322445E-4]:3.223317135485E-1,74[&rate=6.080981063322445E-4]:3.60687877932E-1)[&rate=6.080981063322445E-4]:1.667919568454E-2,76[&rate=6.080981063322445E-4]:3.773670736165E-1)[&rate=6.080981063322445E-4]:1.211008700319E-1,75[&rate=6.080981063322445E-4]:4.984679436484E-1)[&rate=6.080981063322445E-4]:9.2058946754E-2)[&rate=6.080981063322445E-4]:8.062999532533E-1,53[&rate=6.080981063322445E-4]:6.503637850437E-1)[&rate=6.080981063322445E-4]:1.92920309298E-2,(52[&rate=6.080981063322445E-4]:6.088937202771E-1,(((134[&rate=6.080981063322445E-4]:5.594431871136E-1,137[&rate=6.080981063322445E-4]:6.306760638258E-1)[&rate=6.080981063322445E-4]:2.605102171086E-1,133[&rate=6.080981063322445E-4]:8.500903905234E-1)[&rate=6.080981063322445E-4]:5.131956442093E-1,(103[&rate=6.080981063322445E-4]:6.7779271841E-1,((12[&rate=6.080981063322445E-4]:1.853604448366E-1,5[&rate=6.080981063322445E-4]:1.470042804531E-1)[&rate=6.080981063322445E-4]:1.933166311735E-1,29[&rate=6.080981063322445E-4]:4.855263910786E-1)[&rate=6.080981063322445E-4]:4.251430396602E-1)[&rate=6.080981063322445E-4]:1.575904275227E0)[&rate=6.080981063322445E-4]:1.949046120128E-2)[&rate=6.080981063322445E-4]:6.895881700777E-2)[&rate=6.080981063322445E-4]:3.724496342789E-1,125[&rate=6.080981063322445E-4]:8.317229365911E-1)[&rate=6.080981063322445E-4]:3.756459851542E-2)[&rate=6.080981063322445E-4]:5.446120551598E-1)[&rate=6.080981063322445E-4]:1.677628398715E-1)[&rate=6.080981063322445E-4]:9.294164663372E-3,34[&rate=6.080981063322445E-4]:1.355559173202E-2)[&rate=6.080981063322445E-4]:5.095405588951E-2);
tree STATE_44860000 [&joint=-20927.07895993521,lnP=-20927.07895993521] = [&R] ((32[&rate=6.211353774457801E-4]:5.073404861867E-2,33[&rate=6.211353774457801E-4]:5.621350067338E-2)[&rate=6.211353774457801E-4]:1.99614315791E-2,((((((36[&rate=6.211353774457801E-4]:4.803603197303E-2,35[&rate=6.211353774457801E-4]:1.460689507275E-3)[&rate=6.211353774457801E-4]:1.603441061219E-2,(127[&rate=6.211353774457801E-4]:2.497155646432E0,121[&rate=6.211353774457801E-4]:2.056059756021E0)[&rate=6.211353774457801E-4]:8.746274135862E-2)[&rate=6.211353774457801E-4]:8.407861416308E-2,(((((62[&rate=6.211353774457801E-4]:3.678667658886E-1,(64[&rate=6.211353774457801E-4]:2.900950559585E-1,60[&rate=6.211353774457801E-4]:1.394101244518E-1)[&rate=6.211353774457801E-4]:3.667581951908E-2)[&rate=6.211353774457801E-4]:2.142360348512E-2,65[&rate=6.211353774457801E-4]:1.97509547456E-1)[&rate=6.211353774457801E-4]:2.957137278721E-1,(63[&rate=6.211353774457801E-4]:3.180039022531E-1,61[&rate=6.211353774457801E-4]:3.590997926642E-1)[&rate=6.211353774457801E-4]:3.259043045817E-1)[&rate=6.211353774457801E-4]:7.61618866672E-1,(((69[&rate=6.211353774457801E-4]:7.790214303175E-1,118[&rate=6.211353774457801E-4]:7.680625262079E-1)[&rate=6.211353774457801E-4]:3.380149907003E-2,((131[&rate=6.211353774457801E-4]:2.281496267644E-1,130[&rate=6.211353774457801E-4]:2.254099007371E-1)[&rate=6.211353774457801E-4]:1.553534881792E-1,(129[&rate=6.211353774457801E-4]:2.707829118922E-1,132[&rate=6.211353774457801E-4]:2.735226379196E-1)[&rate=6.211353774457801E-4]:1.09980477024E-1)[&rate=6.211353774457801E-4]:2.841143349917E-1)[&rate=6.211353774457801E-4]:6.179755710392E-1,128[&rate=6.211353774457801E-4]:1.28011356892E0)[&rate=6.211353774457801E-4]:2.67833676007E-2)[&rate=6.211353774457801E-4]:2.19206148605E-1,(((49[&rate=6.211353774457801E-4]:4.2310658667E-1,50[&rate=6.211353774457801E-4]:4.2310658667E-1)[&rate=6.211353774457801E-4]:2.03221685262E-1,(((43[&rate=6.211353774457801E-4]:4.388913354814E-1,46[&rate=6.211353774457801E-4]:4.388913354814E-1)[&rate=6.211353774457801E-4]:4.350995406958E-2,(42[&rate=6.211353774457801E-4]:3.948796469424E-1,(41[&rate=6.211353774457801E-4]:3.856797123915E-1,48[&rate=6.211353774457801E-4]:4.293955593859E-1)[&rate=6.211353774457801E-4]:3.735453676661E-3)[&rate=6.211353774457801E-4]:3.834131473988E-2)[&rate=6.211353774457801E-4]:1.090058655781E-1,((47[&rate=6.211353774457801E-4]:5.138696603937E-1,44[&rate=6.211353774457801E-4]:5.084051795195E-1)[&rate=6.211353774457801E-4]:4.848473937595E-2,51[&rate=6.211353774457801E-4]:5.350319953982E-1)[&rate=6.211353774457801E-4]:2.905275535943E-2)[&rate=6.211353774457801E-4]:6.770800204865E-2)[&rate=6.211353774457801E-4]:5.094050864573E-2,45[&rate=6.211353774457801E-4]:7.018589445121E-1)[&rate=6.211353774457801E-4]:5.084792832212E-2)[&rate=6.211353774457801E-4]:1.042377524447E-1)[&rate=6.211353774457801E-4]:6.552656768601E-1,(38[&rate=6.211353774457801E-4]:7.431048859818E-1,((((((((31[&rate=6.211353774457801E-4]:8.725122031262E-1,(22[&rate=6.211353774457801E-4]:2.62387052577E-1,27[&rate=6.211353774457801E-4]:2.788254087414E-1)[&rate=6.211353774457801E-4]:5.553306300011E-1)[&rate=6.211353774457801E-4]:1.094124210716E-2,((7[&rate=6.211353774457801E-4]:3.093455961924E-1,8[&rate=6.211353774457801E-4]:3.093455961924E-1)[&rate=6.211353774457801E-4]:2.005265697217E-1,26[&rate=6.211353774457801E-4]:6.167214809826E-1)[&rate=6.211353774457801E-4]:2.228963478124E-1)[&rate=6.211353774457801E-4]:1.104728746385E-1,2[&rate=6.211353774457801E-4]:7.665290595978E-1)[&rate=6.211353774457801E-4]:1.546329022813E0,(101[&rate=6.211353774457801E-4]:6.150077906452E-1,(((3[&rate=6.211353774457801E-4]:5.199271952603E-1,((((86[&rate=6.211353774457801E-4]:2.527493752648E-2,83[&rate=6.211353774457801E-4]:2.527493752648E-2)[&rate=6.211353774457801E-4]:9.020059189647E-2,85[&rate=6.211353774457801E-4]:1.154755294229E-1)[&rate=6.211353774457801E-4]:2.199857899748E-1,((87[&rate=6.211353774457801E-4]:7.992308840863E-2,(84[&rate=6.211353774457801E-4]:5.129569028808E-3,93[&rate=6.211353774457801E-4]:1.882819916582E-2)[&rate=6.211353774457801E-4]:7.479351937982E-2)[&rate=6.211353774457801E-4]:4.753331069471E-2,((90[&rate=6.211353774457801E-4]:6.408460657626E-2,91[&rate=6.211353774457801E-4]:6.408460657626E-2)[&rate=6.211353774457801E-4]:3.044546274987E-2,92[&rate=6.211353774457801E-4]:9.453006932612E-2)[&rate=6.211353774457801E-4]:4.662495991424E-2)[&rate=6.211353774457801E-4]:2.080049202944E-1)[&rate=6.211353774457801E-4]:1.726747755195E-2,(89[&rate=6.211353774457801E-4]:1.313090831303E-1,88[&rate=6.211353774457801E-4]:1.176104529933E-1)[&rate=6.211353774457801E-4]:2.351183439564E-1)[&rate=6.211353774457801E-4]:7.069244257077E-1)[&rate=6.211353774457801E-4]:2.842977911907E-1,((10[&rate=6.211353774457801E-4]:4.085494387249E-1,15[&rate=6.211353774457801E-4]:4.469056031084E-1)[&rate=6.211353774457801E-4]:2.930971454744E-1,(18[&rate=6.211353774457801E-4]:4.859934286273E-1,6[&rate=6.211353774457801E-4]:4.229797299971E-1)[&rate=6.211353774457801E-4]:2.622284980379E-1)[&rate=6.211353774457801E-4]:1.710715529364E-1)[&rate=6.211353774457801E-4]:6.107353764342E-1,(((((((109[&rate=6.211353774457801E-4]:4.089414966781E-1,(114[&rate=6.211353774457801E-4]:3.280998147666E-1,107[&rate=6.211353774457801E-4]:3.883737873694E-1)[&rate=6.211353774457801E-4]:1.389627117068E-3)[&rate=6.211353774457801E-4]:9.437703768194E-2,108[&rate=6.211353774457801E-4]:4.81400726141E-1)[&rate=6.211353774457801E-4]:1.519902557288E-1,(115[&rate=6.211353774457801E-4]:4.23292979578E-1,(13[&rate=6.211353774457801E-4]:3.950802938229E-1,19[&rate=6.211353774457801E-4]:4.334364582066E-1)[&rate=6.211353774457801E-4]:1.10404466577E-1)[&rate=6.211353774457801E-4]:1.525637557164E-1)[&rate=6.211353774457801E-4]:1.835423783739E-1,((148[&rate=6.211353774457801E-4]:2.601297626639E-1,143[&rate=6.211353774457801E-4]:2.573900366365E-1)[&rate=6.211353774457801E-4]:4.665362545548E-1,(116[&rate=6.211353774457801E-4]:6.058022845484E-1,((139[&rate=6.211353774457801E-4]:5.04131632992E-1,111[&rate=6.211353774457801E-4]:3.287891672386E-1)[&rate=6.211353774457801E-4]:8.486493831669E-2,(106[&rate=6.211353774457801E-4]:9.501059250402E-2,104[&rate=6.211353774457801E-4]:9.501059250402E-2)[&rate=6.211353774457801E-4]:3.022051568869E-1)[&rate=6.211353774457801E-4]:2.688605077602E-1)[&rate=6.211353774457801E-4]:8.250756828666E-2)[&rate=6.211353774457801E-4]:7.108926083333E-2)[&rate=6.211353774457801E-4]:2.981179235263E-1,((((4[&rate=6.211353774457801E-4]:3.839670644156E-1,30[&rate=6.211353774457801E-4]:5.565698041416E-1)[&rate=6.211353774457801E-4]:2.748218989735E-1,(9[&rate=6.211353774457801E-4]:6.312960701383E-1,112[&rate=6.211353774457801E-4]:6.395152482204E-1)[&rate=6.211353774457801E-4]:7.68079617439E-2)[&rate=6.211353774457801E-4]:3.711742455291E-2,113[&rate=6.211353774457801E-4]:7.534406345172E-1)[&rate=6.211353774457801E-4]:9.531393319364E-2,(((17[&rate=6.211353774457801E-4]:5.079931286877E-1,14[&rate=6.211353774457801E-4]:4.69636964304E-1)[&rate=6.211353774457801E-4]:2.551730685322E-1,117[&rate=6.211353774457801E-4]:7.275497588638E-1)[&rate=6.211353774457801E-4]:6.907484891075E-3,(110[&rate=6.211353774457801E-4]:3.899295428729E-1,105[&rate=6.211353774457801E-4]:3.680117346538E-1)[&rate=6.211353774457801E-4]:3.363085227997E-1)[&rate=6.211353774457801E-4]:1.170370499835E-1)[&rate=6.211353774457801E-4]:2.909542503057E-1)[&rate=6.211353774457801E-4]:2.580071698251E-1,((28[&rate=6.211353774457801E-4]:7.853622583505E-1,21[&rate=6.211353774457801E-4]:7.60704724104E-1)[&rate=6.211353774457801E-4]:1.635529637187E-1,(24[&rate=6.211353774457801E-4]:8.060344285477E-1,1[&rate=6.211353774457801E-4]:2.52125107395E-2)[&rate=6.211353774457801E-4]:1.374013414667E-1)[&rate=6.211353774457801E-4]:5.419514507041E-1)[&rate=6.211353774457801E-4]:1.371718218206E-2,((((141[&rate=6.211353774457801E-4]:7.687082332715E-2,144[&rate=6.211353774457801E-4]:7.413109729979E-2)[&rate=6.211353774457801E-4]:1.269485057045E-2,145[&rate=6.211353774457801E-4]:9.230539992518E-2)[&rate=6.211353774457801E-4]:2.011691266328E-1,142[&rate=6.211353774457801E-4]:2.93474526558E-1)[&rate=6.211353774457801E-4]:1.287434065338E0,(((11[&rate=6.211353774457801E-4]:3.365655951626E-1,140[&rate=6.211353774457801E-4]:3.173875129709E-1)[&rate=6.211353774457801E-4]:4.063979012631E-1,((25[&rate=6.211353774457801E-4]:4.694306248151E-1,20[&rate=6.211353774457801E-4]:4.502525426233E-1)[&rate=6.211353774457801E-4]:3.264996174764E-1,23[&rate=6.211353774457801E-4]:7.849713381818E-1)[&rate=6.211353774457801E-4]:4.292366509307E-2)[&rate=6.211353774457801E-4]:4.169738929052E-1,102[&rate=6.211353774457801E-4]:9.418396467336E-2)[&rate=6.211353774457801E-4]:2.401492847568E-1)[&rate=6.211353774457801E-4]:3.127317854001E-3)[&rate=6.211353774457801E-4]:8.023952162835E-2)[&rate=6.211353774457801E-4]:2.027871537876E-1)[&rate=6.211353774457801E-4]:7.142886479303E-1)[&rate=6.211353774457801E-4]:8.04351715193E-2,147[&rate=6.211353774457801E-4]:4.939445002813E-1)[&rate=6.211353774457801E-4]:4.429361432667E-3,146[&rate=6.211353774457801E-4]:5.612153917686E-1)[&rate=6.211353774457801E-4]:1.625281870358E-1,((16[&rate=6.211353774457801E-4]:2.519085188397E0,97[&rate=6.211353774457801E-4]:3.625540109132E-1)[&rate=6.211353774457801E-4]:2.59704095204E-2,39[&rate=6.211353774457801E-4]:4.595626717998E-1)[&rate=6.211353774457801E-4]:1.439623277696E-1)[&rate=6.211353774457801E-4]:3.154222696471E-2,(40[&rate=6.211353774457801E-4]:5.71094803872E-1,(((95[&rate=6.211353774457801E-4]:4.95465303787E-1,(100[&rate=6.211353774457801E-4]:2.592336607485E-1,94[&rate=6.211353774457801E-4]:2.592336607485E-1)[&rate=6.211353774457801E-4]:1.515321894864E-1)[&rate=6.211353774457801E-4]:1.369913761415E-1,(99[&rate=6.211353774457801E-4]:5.141346766154E-1,96[&rate=6.211353774457801E-4]:4.786155509325E-1)[&rate=6.211353774457801E-4]:1.292509650616E-1)[&rate=6.211353774457801E-4]:1.207978103993E-2,98[&rate=6.211353774457801E-4]:6.336074992197E-1)[&rate=6.211353774457801E-4]:6.59026051986E-2)[&rate=6.211353774457801E-4]:6.397242266219E-2)[&rate=6.211353774457801E-4]:1.763436703767E-1)[&rate=6.211353774457801E-4]:6.160999516763E-1)[&rate=6.211353774457801E-4]:1.113697206898E-1,((((57[&rate=6.211353774457801E-4]:3.989884829467E-1,((56[&rate=6.211353774457801E-4]:2.803716056049E-1,55[&rate=6.211353774457801E-4]:2.803716056049E-1)[&rate=6.211353774457801E-4]:7.202598098142E-2,(54[&rate=6.211353774457801E-4]:2.441770919226E-1,((58[&rate=6.211353774457801E-4]:2.729737340704E-1,37[&rate=6.211353774457801E-4]:2.920994171305E-1)[&rate=6.211353774457801E-4]:2.369806953563E-2,59[&rate=6.211353774457801E-4]:2.775461205459E-1)[&rate=6.211353774457801E-4]:4.882337496929E-3)[&rate=6.211353774457801E-4]:7.816584985505E-2)[&rate=6.211353774457801E-4]:3.566193461163E-2)[&rate=6.211353774457801E-4]:1.444517681412E-1,68[&rate=6.211353774457801E-4]:4.915276827818E-1)[&rate=6.211353774457801E-4]:5.696158049668E-1,((((((77[&rate=6.211353774457801E-4]:3.561204934318E-1,(81[&rate=6.211353774457801E-4]:1.042615895648E-1,80[&rate=6.211353774457801E-4]:1.042615895648E-1)[&rate=6.211353774457801E-4]:2.080232874286E-1)[&rate=6.211353774457801E-4]:8.190789696525E-3,(73[&rate=6.211353774457801E-4]:3.641711809206E-1,(71[&rate=6.211353774457801E-4]:2.802782045294E-1,(((78[&rate=6.211353774457801E-4]:3.97654457996E-2,72[&rate=6.211353774457801E-4]:1.784763758029E-2)[&rate=6.211353774457801E-4]:1.219579641288E-1,82[&rate=6.211353774457801E-4]:1.699425880104E-1)[&rate=6.211353774457801E-4]:1.411259587874E-1,79[&rate=6.211353774457801E-4]:3.028493687158E-1)[&rate=6.211353774457801E-4]:4.826096087613E-3)[&rate=6.211353774457801E-4]:1.539982570636E-2)[&rate=6.211353774457801E-4]:5.61955426241E-3)[&rate=6.211353774457801E-4]:3.506403382205E-1,((74[&rate=6.211353774457801E-4]:3.875390467472E-1,(70[&rate=6.211353774457801E-4]:3.379923011157E-1,76[&rate=6.211353774457801E-4]:3.763484654991E-1)[&rate=6.211353774457801E-4]:1.11905812481E-2)[&rate=6.211353774457801E-4]:1.663583183126E-1,75[&rate=6.211353774457801E-4]:5.538973650598E-1)[&rate=6.211353774457801E-4]:1.665337083437E-1)[&rate=6.211353774457801E-4]:6.680989064857E-1,(((137[&rate=6.211353774457801E-4]:4.306282937305E-1,133[&rate=6.211353774457801E-4]:3.895324033194E-1)[&rate=6.211353774457801E-4]:4.370427182893E-2,134[&rate=6.211353774457801E-4]:4.030996888472E-1)[&rate=6.211353774457801E-4]:9.906257655814E-1,((103[&rate=6.211353774457801E-4]:6.419826987564E-1,((12[&rate=6.211353774457801E-4]:1.130622035207E-1,5[&rate=6.211353774457801E-4]:7.470603913723E-2)[&rate=6.211353774457801E-4]:2.647461588598E-1,29[&rate=6.211353774457801E-4]:4.84657677449E-1)[&rate=6.211353774457801E-4]:3.902017336362E-1)[&rate=6.211353774457801E-4]:1.329617189603E0,52[&rate=6.211353774457801E-4]:3.073061537983E-1)[&rate=6.211353774457801E-4]:3.426735112746E-1)[&rate=6.211353774457801E-4]:2.839775155148E-4)[&rate=6.211353774457801E-4]:2.640685115632E-3,53[&rate=6.211353774457801E-4]:6.447076063927E-1)[&rate=6.211353774457801E-4]:2.665925248931E-1,125[&rate=6.211353774457801E-4]:7.009176176246E-1)[&rate=6.211353774457801E-4]:5.268925367906E-1)[&rate=6.211353774457801E-4]:3.320792219061E-1,((67[&rate=6.211353774457801E-4]:1.421390458059E-1,(122[&rate=6.211353774457801E-4]:2.944147716883E-1,(123[&rate=6.211353774457801E-4]:1.800544787485E-1,124[&rate=6.211353774457801E-4]:1.773222383113E-1)[&rate=6.211353774457801E-4]:1.143602929399E-1)[&rate=6.211353774457801E-4]:3.489968244583E-1)[&rate=6.211353774457801E-4]:1.594949128843E-1,(66[&rate=6.211353774457801E-4]:1.420251687181E-1,(126[&rate=6.211353774457801E-4]:9.647332120978E-1,((119[&rate=6.211353774457801E-4]:7.392762278584E-1,((138[&rate=6.211353774457801E-4]:3.611122934763E-1,136[&rate=6.211353774457801E-4]:2.296054441611E-1)[&rate=6.211353774457801E-4]:1.964644050272E-1,135[&rate=6.211353774457801E-4]:3.575766985035E-1)[&rate=6.211353774457801E-4]:3.375432387553E-2)[&rate=6.211353774457801E-4]:1.074152087572E-1,120[&rate=6.211353774457801E-4]:7.508010256567E-1)[&rate=6.211353774457801E-4]:9.03744298126E-1)[&rate=6.211353774457801E-4]:4.244661463053E-1)[&rate=6.211353774457801E-4]:1.596087899721E-1)[&rate=6.211353774457801E-4]:5.438681131921E-1)[&rate=6.211353774457801E-4]:2.270703995004E-2)[&rate=6.211353774457801E-4]:2.49624738718E-2,34[&rate=6.211353774457801E-4]:3.01578870741E-2)[&rate=6.211353774457801E-4]:6.245540134276E-2);
tree STATE_44870000 [&joint=-20962.65315951158,lnP=-20962.65315951158] = [&R] (((32[&rate=5.348479033505982E-4]:6.921563005991E-2,34[&rate=5.348479033505982E-4]:9.1133438279E-2)[&rate=5.348479033505982E-4]:1.443954230615E-2,((((67[&rate=5.348479033505982E-4]:5.431882968106E-1,((123[&rate=5.348479033505982E-4]:1.797960074766E-1,124[&rate=5.348479033505982E-4]:1.770637670394E-1)[&rate=5.348479033505982E-4]:1.147574364532E-1,122[&rate=5.348479033505982E-4]:2.945534439298E-1)[&rate=5.348479033505982E-4]:7.499074032215E-1)[&rate=5.348479033505982E-4]:1.733813161477E-1,(((120[&rate=5.348479033505982E-4]:8.623006786055E-1,((138[&rate=5.348479033505982E-4]:3.364505985569E-1,136[&rate=5.348479033505982E-4]:2.049437492417E-1)[&rate=5.348479033505982E-4]:2.613173197285E-1,135[&rate=5.348479033505982E-4]:3.977679182853E-1)[&rate=5.348479033505982E-4]:2.124779657997E-1)[&rate=5.348479033505982E-4]:9.279663007581E-1,(119[&rate=5.348479033505982E-4]:1.880456026035E0,126[&rate=5.348479033505982E-4]:1.094753503391E0)[&rate=5.348479033505982E-4]:5.701364287386E-3)[&rate=5.348479033505982E-4]:4.089751793071E-1,66[&rate=5.348479033505982E-4]:2.622558573009E-1)[&rate=5.348479033505982E-4]:4.543137556574E-1)[&rate=5.348479033505982E-4]:2.306052241921E-1,(((36[&rate=5.348479033505982E-4]:9.785211482783E-2,(35[&rate=5.348479033505982E-4]:1.117119906735E-2,(127[&rate=5.348479033505982E-4]:1.419660742008E0,121[&rate=5.348479033505982E-4]:9.785648515971E-1)[&rate=5.348479033505982E-4]:1.15863374473E0)[&rate=5.348479033505982E-4]:4.010557329472E-2)[&rate=5.348479033505982E-4]:1.125042459583E-1,((((62[&rate=5.348479033505982E-4]:4.919256237516E-1,(65[&rate=5.348479033505982E-4]:2.518975875448E-1,(64[&rate=5.348479033505982E-4]:3.120683099083E-1,60[&rate=5.348479033505982E-4]:1.613833784016E-1)[&rate=5.348479033505982E-4]:9.051420914319E-2)[&rate=5.348479033505982E-4]:4.824721428908E-2)[&rate=5.348479033505982E-4]:1.199010166465E-1,(63[&rate=5.348479033505982E-4]:8.943386728349E-2,61[&rate=5.348479033505982E-4]:1.305297576945E-1)[&rate=5.348479033505982E-4]:4.812968827036E-1)[&rate=5.348479033505982E-4]:9.686647863443E-1,((((((130[&rate=5.348479033505982E-4]:2.051683863448E-1,129[&rate=5.348479033505982E-4]:2.051683863448E-1)[&rate=5.348479033505982E-4]:2.693378230116E-2,132[&rate=5.348479033505982E-4]:2.348418946734E-1)[&rate=5.348479033505982E-4]:2.121438442661E-2,131[&rate=5.348479033505982E-4]:2.560562791E-1)[&rate=5.348479033505982E-4]:5.437323822116E-2,118[&rate=5.348479033505982E-4]:4.446760926637E-1)[&rate=5.348479033505982E-4]:1.854443454643E-1,69[&rate=5.348479033505982E-4]:6.410793422377E-1)[&rate=5.348479033505982E-4]:8.316677645774E-1,128[&rate=5.348479033505982E-4]:1.322062175308E0)[&rate=5.348479033505982E-4]:1.18703224037E-1)[&rate=5.348479033505982E-4]:1.58481964681E-1,((47[&rate=5.348479033505982E-4]:4.703334481741E-1,(44[&rate=5.348479033505982E-4]:4.524224232302E-1,45[&rate=5.348479033505982E-4]:4.49690182793E-1)[&rate=5.348479033505982E-4]:1.244654406965E-2)[&rate=5.348479033505982E-4]:1.305110496034E-1,(((43[&rate=5.348479033505982E-4]:4.676644954767E-1,46[&rate=5.348479033505982E-4]:4.676644954767E-1)[&rate=5.348479033505982E-4]:2.074098104706E-2,((42[&rate=5.348479033505982E-4]:1.454961106811E-1,48[&rate=5.348479033505982E-4]:1.837474768014E-1)[&rate=5.348479033505982E-4]:2.57832298628E-1,41[&rate=5.348479033505982E-4]:3.978639284348E-1)[&rate=5.348479033505982E-4]:3.589673934599E-2)[&rate=5.348479033505982E-4]:9.930423123336E-2,(51[&rate=5.348479033505982E-4]:5.562134413102E-1,(49[&rate=5.348479033505982E-4]:4.735442087172E-1,50[&rate=5.348479033505982E-4]:4.735442087172E-1)[&rate=5.348479033505982E-4]:7.720475171867E-2)[&rate=5.348479033505982E-4]:4.173862075508E-3)[&rate=5.348479033505982E-4]:1.313479002028E-2)[&rate=5.348479033505982E-4]:2.332033752687E-1)[&rate=5.348479033505982E-4]:9.330077758194E-2)[&rate=5.348479033505982E-4]:5.831077285521E-1,((((95[&rate=5.348479033505982E-4]:5.82497483186E-1,(100[&rate=5.348479033505982E-4]:3.862761481577E-1,94[&rate=5.348479033505982E-4]:3.862761481577E-1)[&rate=5.348479033505982E-4]:1.115218814762E-1)[&rate=5.348479033505982E-4]:2.094468919835E-1,((97[&rate=5.348479033505982E-4]:5.21846376353E-1,98[&rate=5.348479033505982E-4]:7.212999282655E-1)[&rate=5.348479033505982E-4]:3.825886167205E-2,(99[&rate=5.348479033505982E-4]:5.955318135596E-1,96[&rate=5.348479033505982E-4]:5.600126878767E-1)[&rate=5.348479033505982E-4]:1.858848998752E-1)[&rate=5.348479033505982E-4]:2.145662348317E-2)[&rate=5.348479033505982E-4]:9.356631212674E-2,(16[&rate=5.348479033505982E-4]:2.701955855931E0,((40[&rate=5.348479033505982E-4]:4.020449720336E-1,(39[&rate=5.348479033505982E-4]:3.813199257164E-1,((31[&rate=5.348479033505982E-4]:7.910611858994E-1,((22[&rate=5.348479033505982E-4]:3.704146330575E-1,27[&rate=5.348479033505982E-4]:3.868529892218E-1)[&rate=5.348479033505982E-4]:3.561838378757E-1,((7[&rate=5.348479033505982E-4]:6.416733938268E-2,8[&rate=5.348479033505982E-4]:6.416733938268E-2)[&rate=5.348479033505982E-4]:1.892497618845E-1,26[&rate=5.348479033505982E-4]:3.602664163358E-1)[&rate=5.348479033505982E-4]:3.77290958707E-1)[&rate=5.348479033505982E-4]:9.668194418224E-3)[&rate=5.348479033505982E-4]:1.942813665836E-1,2[&rate=5.348479033505982E-4]:7.579452922089E-1)[&rate=5.348479033505982E-4]:1.580100436337E0)[&rate=5.348479033505982E-4]:2.072504631721E-2)[&rate=5.348479033505982E-4]:8.985680372397E-2,((146[&rate=5.348479033505982E-4]:4.982173255663E-1,147[&rate=5.348479033505982E-4]:4.353757955117E-1)[&rate=5.348479033505982E-4]:9.619908836729E-2,(101[&rate=5.348479033505982E-4]:1.32382317439E0,(((3[&rate=5.348479033505982E-4]:6.230744102193E-1,((18[&rate=5.348479033505982E-4]:3.884642689891E-1,6[&rate=5.348479033505982E-4]:3.25450570359E-1)[&rate=5.348479033505982E-4]:3.093317598881E-1,(10[&rate=5.348479033505982E-4]:3.226940424705E-1,15[&rate=5.348479033505982E-4]:3.61050206854E-1)[&rate=5.348479033505982E-4]:3.285266439409E-1)[&rate=5.348479033505982E-4]:4.034687449272E-2)[&rate=5.348479033505982E-4]:4.766079518114E-2,(87[&rate=5.348479033505982E-4]:3.153265079326E-1,((83[&rate=5.348479033505982E-4]:1.475494736388E-1,(85[&rate=5.348479033505982E-4]:8.862464120206E-2,86[&rate=5.348479033505982E-4]:8.862464120206E-2)[&rate=5.348479033505982E-4]:5.892483243677E-2)[&rate=5.348479033505982E-4]:8.589479001285E-2,((89[&rate=5.348479033505982E-4]:4.086727745296E-2,88[&rate=5.348479033505982E-4]:2.716864731594E-2)[&rate=5.348479033505982E-4]:2.012073984903E-1,((84[&rate=5.348479033505982E-4]:1.158752974018E-2,93[&rate=5.348479033505982E-4]:2.528615987719E-2)[&rate=5.348479033505982E-4]:4.333345616708E-2,((90[&rate=5.348479033505982E-4]:4.634540431284E-2,91[&rate=5.348479033505982E-4]:4.634540431284E-2)[&rate=5.348479033505982E-4]:1.621877130533E-2,92[&rate=5.348479033505982E-4]:6.256417561816E-2)[&rate=5.348479033505982E-4]:6.055440426107E-3)[&rate=5.348479033505982E-4]:1.73455059899E-1)[&rate=5.348479033505982E-4]:5.068217845396E-3)[&rate=5.348479033505982E-4]:8.188224428092E-2)[&rate=5.348479033505982E-4]:8.95134724865E-1)[&rate=5.348479033505982E-4]:7.965722432583E-1,(((((11[&rate=5.348479033505982E-4]:6.382571945063E-1,140[&rate=5.348479033505982E-4]:6.190791123146E-1)[&rate=5.348479033505982E-4]:3.618856073892E-2,((25[&rate=5.348479033505982E-4]:3.430664222707E-1,20[&rate=5.348479033505982E-4]:3.23888340079E-1)[&rate=5.348479033505982E-4]:2.309401105489E-1,23[&rate=5.348479033505982E-4]:5.6304762871E-1)[&rate=5.348479033505982E-4]:1.963296333844E-1)[&rate=5.348479033505982E-4]:4.351623711554E-1,((24[&rate=5.348479033505982E-4]:8.67992883321E-1,(28[&rate=5.348479033505982E-4]:5.033996135466E-1,21[&rate=5.348479033505982E-4]:4.787420793002E-1)[&rate=5.348479033505982E-4]:3.70072721829E-1)[&rate=5.348479033505982E-4]:4.003471607618E-2,1[&rate=5.348479033505982E-4]:1.272056815889E-1)[&rate=5.348479033505982E-4]:2.974709379623E-1)[&rate=5.348479033505982E-4]:4.288115784688E-2,102[&rate=5.348479033505982E-4]:8.673585959001E-2)[&rate=5.348479033505982E-4]:2.791052541208E-1,(((145[&rate=5.348479033505982E-4]:3.16583908339E-1,(141[&rate=5.348479033505982E-4]:2.366800725074E-1,144[&rate=5.348479033505982E-4]:2.339403464801E-1)[&rate=5.348479033505982E-4]:7.716410980399E-2)[&rate=5.348479033505982E-4]:1.063508507065E-1,142[&rate=5.348479033505982E-4]:4.229347590455E-1)[&rate=5.348479033505982E-4]:1.142704175882E0,(((((114[&rate=5.348479033505982E-4]:3.586058816403E-1,109[&rate=5.348479033505982E-4]:4.380579364348E-1)[&rate=5.348479033505982E-4]:2.045462140291E-1,(108[&rate=5.348479033505982E-4]:3.446989919412E-1,107[&rate=5.348479033505982E-4]:3.474387179686E-1)[&rate=5.348479033505982E-4]:2.759873503036E-1)[&rate=5.348479033505982E-4]:1.380873094742E-1,(115[&rate=5.348479033505982E-4]:6.678401900982E-1,(13[&rate=5.348479033505982E-4]:4.46758592219E-1,19[&rate=5.348479033505982E-4]:4.851147566027E-1)[&rate=5.348479033505982E-4]:3.03273378701E-1)[&rate=5.348479033505982E-4]:3.33992150454E-2)[&rate=5.348479033505982E-4]:8.065584887407E-2,((((111[&rate=5.348479033505982E-4]:2.392002934428E-1,139[&rate=5.348479033505982E-4]:4.145427591962E-1)[&rate=5.348479033505982E-4]:1.414050437348E-1,(106[&rate=5.348479033505982E-4]:2.106662137956E-1,104[&rate=5.348479033505982E-4]:2.106662137956E-1)[&rate=5.348479033505982E-4]:1.535007672177E-1)[&rate=5.348479033505982E-4]:3.232984518936E-1,(148[&rate=5.348479033505982E-4]:2.443890780048E-1,143[&rate=5.348479033505982E-4]:2.416493519775E-1)[&rate=5.348479033505982E-4]:4.211585466829E-1)[&rate=5.348479033505982E-4]:1.14733630689E-2,116[&rate=5.348479033505982E-4]:6.38664823373E-1)[&rate=5.348479033505982E-4]:1.432304306446E-1)[&rate=5.348479033505982E-4]:2.913888318447E-1,(((((112[&rate=5.348479033505982E-4]:3.451862655677E-1,(4[&rate=5.348479033505982E-4]:2.098038400657E-1,30[&rate=5.348479033505982E-4]:3.824065797917E-1)[&rate=5.348479033505982E-4]:7.784817892685E-2)[&rate=5.348479033505982E-4]:7.566148658626E-2,9[&rate=5.348479033505982E-4]:4.126285740719E-1)[&rate=5.348479033505982E-4]:3.074256502938E-1,(17[&rate=5.348479033505982E-4]:6.651403656978E-1,14[&rate=5.348479033505982E-4]:6.267842013141E-1)[&rate=5.348479033505982E-4]:1.014892011337E-1)[&rate=5.348479033505982E-4]:8.305425660819E-2,113[&rate=5.348479033505982E-4]:8.11327659056E-1)[&rate=5.348479033505982E-4]:9.622137457224E-3,((105[&rate=5.348479033505982E-4]:2.473775637534E-1,117[&rate=5.348479033505982E-4]:2.775145500547E-1)[&rate=5.348479033505982E-4]:4.042842732549E-1,110[&rate=5.348479033505982E-4]:6.735796452273E-1)[&rate=5.348479033505982E-4]:1.418906992312E-1)[&rate=5.348479033505982E-4]:3.34526070171E-1)[&rate=5.348479033505982E-4]:2.375603285175E-1)[&rate=5.348479033505982E-4]:4.677752124861E-2)[&rate=5.348479033505982E-4]:1.042060609753E-1)[&rate=5.348479033505982E-4]:8.59255451759E-1)[&rate=5.348479033505982E-4]:1.235388193023E-1)[&rate=5.348479033505982E-4]:1.770394105891E-2)[&rate=5.348479033505982E-4]:1.24561154056E-1)[&rate=5.348479033505982E-4]:1.297034951876E-1)[&rate=5.348479033505982E-4]:2.858693076892E-1,38[&rate=5.348479033505982E-4]:9.637297217613E-1)[&rate=5.348479033505982E-4]:3.855244716266E-1)[&rate=5.348479033505982E-4]:2.00286090278E-1)[&rate=5.348479033505982E-4]:1.561517679594E-2,(((57[&rate=5.348479033505982E-4]:3.554346447839E-1,((37[&rate=5.348479033505982E-4]:3.384330409195E-1,(54[&rate=5.348479033505982E-4]:2.423646182952E-1,(56[&rate=5.348479033505982E-4]:2.107724996751E-1,55[&rate=5.348479033505982E-4]:2.107724996751E-1)[&rate=5.348479033505982E-4]:6.164676342865E-2)[&rate=5.348479033505982E-4]:1.956569038388E-2)[&rate=5.348479033505982E-4]:8.087828125466E-3,(59[&rate=5.348479033505982E-4]:2.768117058277E-1,58[&rate=5.348479033505982E-4]:2.959373888878E-1)[&rate=5.348479033505982E-4]:3.145779709702E-2)[&rate=5.348479033505982E-4]:4.443290142205E-2)[&rate=5.348479033505982E-4]:7.367255567608E-2,68[&rate=5.348479033505982E-4]:3.771946321539E-1)[&rate=5.348479033505982E-4]:8.144655711756E-1,((((134[&rate=5.348479033505982E-4]:3.843578522248E-1,133[&rate=5.348479033505982E-4]:4.144948385259E-1)[&rate=5.348479033505982E-4]:4.323884452452E-3,137[&rate=5.348479033505982E-4]:4.599146133894E-1)[&rate=5.348479033505982E-4]:1.100921599927E0,((52[&rate=5.348479033505982E-4]:6.126602976507E-1,(103[&rate=5.348479033505982E-4]:6.852541659865E-1,((12[&rate=5.348479033505982E-4]:3.179196791479E-1,5[&rate=5.348479033505982E-4]:2.795635147645E-1)[&rate=5.348479033505982E-4]:1.162693988545E-1,29[&rate=5.348479033505982E-4]:5.41038393071E-1)[&rate=5.348479033505982E-4]:3.770924852443E-1)[&rate=5.348479033505982E-4]:1.591699866225E0)[&rate=5.348479033505982E-4]:7.42878323192E-2,(53[&rate=5.348479033505982E-4]:6.228572024322E-1,((((82[&rate=5.348479033505982E-4]:3.292467146346E-1,(79[&rate=5.348479033505982E-4]:1.706607211193E-1,(78[&rate=5.348479033505982E-4]:8.988562944761E-2,72[&rate=5.348479033505982E-4]:6.79678212283E-2)[&rate=5.348479033505982E-4]:8.077509167168E-2)[&rate=5.348479033505982E-4]:1.503668154332E-1)[&rate=5.348479033505982E-4]:1.173600189972E-2,71[&rate=5.348479033505982E-4]:3.053662781782E-1)[&rate=5.348479033505982E-4]:9.923755755889E-3,(77[&rate=5.348479033505982E-4]:3.602839275694E-1,(73[&rate=5.348479033505982E-4]:3.372443815931E-1,(81[&rate=5.348479033505982E-4]:1.252736061828E-1,80[&rate=5.348479033505982E-4]:1.252736061828E-1)[&rate=5.348479033505982E-4]:1.626557069172E-1)[&rate=5.348479033505982E-4]:2.851899803097E-2)[&rate=5.348479033505982E-4]:1.801980499485E-2)[&rate=5.348479033505982E-4]:2.843548825913E-1,(((74[&rate=5.348479033505982E-4]:3.677450355866E-1,70[&rate=5.348479033505982E-4]:3.293888712031E-1)[&rate=5.348479033505982E-4]:1.593332357788E-1,76[&rate=5.348479033505982E-4]:5.270782713654E-1)[&rate=5.348479033505982E-4]:4.508976877655E-2,75[&rate=5.348479033505982E-4]:5.721680401419E-1)[&rate=5.348479033505982E-4]:9.597002706834E-2)[&rate=5.348479033505982E-4]:7.011821938341E-1)[&rate=5.348479033505982E-4]:5.589420622629E-2)[&rate=5.348479033505982E-4]:5.89094172788E-2)[&rate=5.348479033505982E-4]:1.255393379223E-1,125[&rate=5.348479033505982E-4]:6.528176501985E-1)[&rate=5.348479033505982E-4]:7.055092197978E-1)[&rate=5.348479033505982E-4]:3.188504483891E-1)[&rate=5.348479033505982E-4]:5.796665268877E-3)[&rate=5.348479033505982E-4]:3.469435674271E-2,33[&rate=5.348479033505982E-4]:1.238289811635E-1);
tree STATE_44880000 [&joint=-20949.462544619935,lnP=-20949.462544619935] = [&R] ((33[&rate=5.806109607040238E-4]:3.53744893199E-2,((((126[&rate=5.806109607040238E-4]:1.47089795624E0,(66[&rate=5.806109607040238E-4]:1.072022724259E-1,((119[&rate=5.806109607040238E-4]:8.44096151701E-1,120[&rate=5.806109607040238E-4]:7.482057407421E-1)[&rate=5.806109607040238E-4]:2.061889934137E-1,((138[&rate=5.806109607040238E-4]:2.016507935773E-1,136[&rate=5.806109607040238E-4]:7.014394426208E-2)[&rate=5.806109607040238E-4]:4.722256752032E-1,135[&rate=5.806109607040238E-4]:4.738764687804E-1)[&rate=5.806109607040238E-4]:2.284634708549E-1)[&rate=5.806109607040238E-4]:1.08979383964E0)[&rate=5.806109607040238E-4]:1.165214941294E-1)[&rate=5.806109607040238E-4]:1.897340137898E-1,(67[&rate=5.806109607040238E-4]:2.538096761627E-1,(122[&rate=5.806109607040238E-4]:5.144097526799E-1,(124[&rate=5.806109607040238E-4]:3.277802832127E-1,123[&rate=5.806109607040238E-4]:3.305125236498E-1)[&rate=5.806109607040238E-4]:1.8389722903E-1)[&rate=5.806109607040238E-4]:2.406724738235E-1)[&rate=5.806109607040238E-4]:1.596481041825E-1)[&rate=5.806109607040238E-4]:2.778260032471E-1,((((57[&rate=5.806109607040238E-4]:6.456649851095E-1,((56[&rate=5.806109607040238E-4]:3.607236808276E-1,55[&rate=5.806109607040238E-4]:3.607236808276E-1)[&rate=5.806109607040238E-4]:3.519943084842E-2,(((54[&rate=5.806109607040238E-4]:2.379305004017E-1,58[&rate=5.806109607040238E-4]:2.95307549582E-1)[&rate=5.806109607040238E-4]:1.02482044109E-1,59[&rate=5.806109607040238E-4]:3.786639106309E-1)[&rate=5.806109607040238E-4]:6.091798832534E-3,37[&rate=5.806109607040238E-4]:4.230070755837E-1)[&rate=5.806109607040238E-4]:1.936412352415E-2)[&rate=5.806109607040238E-4]:2.388129116848E-1)[&rate=5.806109607040238E-4]:1.779884967195E-1,68[&rate=5.806109607040238E-4]:7.717409135229E-1)[&rate=5.806109607040238E-4]:1.580021491394E-1,(((((73[&rate=5.806109607040238E-4]:3.115376804995E-1,(79[&rate=5.806109607040238E-4]:2.132514531056E-1,((78[&rate=5.806109607040238E-4]:9.593211787344E-2,72[&rate=5.806109607040238E-4]:7.401430965412E-2)[&rate=5.806109607040238E-4]:1.077455696554E-1,82[&rate=5.806109607040238E-4]:2.118968656109E-1)[&rate=5.806109607040238E-4]:9.573765576768E-3)[&rate=5.806109607040238E-4]:5.719033698309E-2)[&rate=5.806109607040238E-4]:6.125388892304E-2,(((81[&rate=5.806109607040238E-4]:8.23382002593E-2,80[&rate=5.806109607040238E-4]:8.23382002593E-2)[&rate=5.806109607040238E-4]:1.656429386054E-1,71[&rate=5.806109607040238E-4]:2.28803056673E-1)[&rate=5.806109607040238E-4]:3.714954856821E-2,77[&rate=5.806109607040238E-4]:3.289663038713E-1)[&rate=5.806109607040238E-4]:3.834581349654E-2)[&rate=5.806109607040238E-4]:2.823452905109E-1,(((76[&rate=5.806109607040238E-4]:4.176253790771E-1,70[&rate=5.806109607040238E-4]:3.792692146936E-1)[&rate=5.806109607040238E-4]:2.288320067147E-2,74[&rate=5.806109607040238E-4]:4.405085797486E-1)[&rate=5.806109607040238E-4]:9.547307839232E-2,75[&rate=5.806109607040238E-4]:5.359816581409E-1)[&rate=5.806109607040238E-4]:1.191552017926E-1)[&rate=5.806109607040238E-4]:7.655998430894E-1,(53[&rate=5.806109607040238E-4]:6.648644038346E-1,(((133[&rate=5.806109607040238E-4]:5.222021842307E-1,(137[&rate=5.806109607040238E-4]:2.27292677227E-1,134[&rate=5.806109607040238E-4]:1.560598005148E-1)[&rate=5.806109607040238E-4]:3.360053974148E-1)[&rate=5.806109607040238E-4]:8.127179742584E-1,(103[&rate=5.806109607040238E-4]:4.71305245322E-1,((12[&rate=5.806109607040238E-4]:1.395454358999E-1,5[&rate=5.806109607040238E-4]:1.011892715164E-1)[&rate=5.806109607040238E-4]:1.095593762122E-1,29[&rate=5.806109607040238E-4]:3.559541271807E-1)[&rate=5.806109607040238E-4]:3.482278304701E-1)[&rate=5.806109607040238E-4]:1.754025872071E0)[&rate=5.806109607040238E-4]:5.91893618897E-2,52[&rate=5.806109607040238E-4]:6.20226744722E-1)[&rate=5.806109607040238E-4]:5.283438042402E-2)[&rate=5.806109607040238E-4]:9.409240576162E-3)[&rate=5.806109607040238E-4]:2.188139587827E-1,125[&rate=5.806109607040238E-4]:6.827050895323E-1)[&rate=5.806109607040238E-4]:4.137046397968E-1)[&rate=5.806109607040238E-4]:1.563029749593E-1,((((((128[&rate=5.806109607040238E-4]:1.314320837489E0,(((60[&rate=5.806109607040238E-4]:1.462209888047E-1,(64[&rate=5.806109607040238E-4]:2.90104002699E-1,62[&rate=5.806109607040238E-4]:3.3119989311E-1)[&rate=5.806109607040238E-4]:6.801917612441E-3)[&rate=5.806109607040238E-4]:3.985677600769E-3,65[&rate=5.806109607040238E-4]:1.502066664055E-1)[&rate=5.806109607040238E-4]:3.182252877963E-1,(63[&rate=5.806109607040238E-4]:1.617739557889E-1,61[&rate=5.806109607040238E-4]:2.028698461999E-1)[&rate=5.806109607040238E-4]:4.573429299196E-1)[&rate=5.806109607040238E-4]:7.938340887666E-1)[&rate=5.806109607040238E-4]:1.084704989725E-1,((((129[&rate=5.806109607040238E-4]:3.405312617825E-1,(132[&rate=5.806109607040238E-4]:2.57202574383E-1,130[&rate=5.806109607040238E-4]:2.544628483556E-1)[&rate=5.806109607040238E-4]:8.606841342691E-2)[&rate=5.806109607040238E-4]:1.370229496705E-1,131[&rate=5.806109607040238E-4]:4.802939374804E-1)[&rate=5.806109607040238E-4]:1.553732227278E-1,69[&rate=5.806109607040238E-4]:7.808726396603E-1)[&rate=5.806109607040238E-4]:5.442126273313E-2,118[&rate=5.806109607040238E-4]:8.243349982838E-1)[&rate=5.806109607040238E-4]:7.381823655747E-1)[&rate=5.806109607040238E-4]:1.443972862847E-1,((((49[&rate=5.806109607040238E-4]:4.053716081717E-1,50[&rate=5.806109607040238E-4]:4.053716081717E-1)[&rate=5.806109607040238E-4]:6.002577887935E-2,(51[&rate=5.806109607040238E-4]:4.4818618073E-1,(44[&rate=5.806109607040238E-4]:6.710277343349E-2,47[&rate=5.806109607040238E-4]:7.256725430774E-2)[&rate=5.806109607040238E-4]:4.029413307937E-1)[&rate=5.806109607040238E-4]:2.267568719533E-2)[&rate=5.806109607040238E-4]:9.114058044939E-2,((43[&rate=5.806109607040238E-4]:4.941398397149E-1,(42[&rate=5.806109607040238E-4]:4.381869694462E-1,(48[&rate=5.806109607040238E-4]:2.333438069892E-1,41[&rate=5.806109607040238E-4]:1.896279599948E-1)[&rate=5.806109607040238E-4]:2.430945285772E-1)[&rate=5.806109607040238E-4]:6.772542399906E-3)[&rate=5.806109607040238E-4]:4.287284899703E-2,46[&rate=5.806109607040238E-4]:5.370126887119E-1)[&rate=5.806109607040238E-4]:5.231216403431E-2)[&rate=5.806109607040238E-4]:6.589131336236E-2,45[&rate=5.806109607040238E-4]:6.470194447972E-1)[&rate=5.806109607040238E-4]:1.467729656575E-1)[&rate=5.806109607040238E-4]:3.670373154763E-2,((127[&rate=5.806109607040238E-4]:2.286477034514E0,121[&rate=5.806109607040238E-4]:1.845381144103E0)[&rate=5.806109607040238E-4]:2.667969231942E-1,36[&rate=5.806109607040238E-4]:3.272601250314E-2)[&rate=5.806109607040238E-4]:8.897456096854E-2)[&rate=5.806109607040238E-4]:2.313085419168E-2,35[&rate=5.806109607040238E-4]:9.82560851976E-2)[&rate=5.806109607040238E-4]:4.041239897074E-1,(((147[&rate=5.806109607040238E-4]:6.014110435205E-1,((146[&rate=5.806109607040238E-4]:4.639110739543E-1,(((31[&rate=5.806109607040238E-4]:7.640457237274E-1,(((7[&rate=5.806109607040238E-4]:1.363321973277E-1,8[&rate=5.806109607040238E-4]:1.363321973277E-1)[&rate=5.806109607040238E-4]:3.318077220161E-1,26[&rate=5.806109607040238E-4]:5.749892344123E-1)[&rate=5.806109607040238E-4]:1.401335759958E-1,(22[&rate=5.806109607040238E-4]:2.855990763495E-1,27[&rate=5.806109607040238E-4]:3.020374325139E-1)[&rate=5.806109607040238E-4]:4.185648299489E-1)[&rate=5.806109607040238E-4]:5.087296880901E-3)[&rate=5.806109607040238E-4]:1.569155154154E-1,2[&rate=5.806109607040238E-4]:6.935639788687E-1)[&rate=5.806109607040238E-4]:1.592773748363E0,16[&rate=5.806109607040238E-4]:2.415104850519E0)[&rate=5.806109607040238E-4]:1.408057031752E-2)[&rate=5.806109607040238E-4]:8.812910003291E-2,(39[&rate=5.806109607040238E-4]:3.947037397573E-1,(101[&rate=5.806109607040238E-4]:6.782204751639E-1,((((10[&rate=5.806109607040238E-4]:5.946451406039E-1,15[&rate=5.806109607040238E-4]:6.330013049874E-1)[&rate=5.806109607040238E-4]:1.939741133678E-1,(6[&rate=5.806109607040238E-4]:4.935970607888E-1,(18[&rate=5.806109607040238E-4]:3.553381200726E-1,3[&rate=5.806109607040238E-4]:2.40269626922E-1)[&rate=5.806109607040238E-4]:2.012726393463E-1)[&rate=5.806109607040238E-4]:2.785838370186E-1)[&rate=5.806109607040238E-4]:6.024319883403E-2,((((84[&rate=5.806109607040238E-4]:2.020774242253E-3,93[&rate=5.806109607040238E-4]:1.571940437927E-2)[&rate=5.806109607040238E-4]:1.298578166167E-1,((83[&rate=5.806109607040238E-4]:2.339169052554E-2,85[&rate=5.806109607040238E-4]:2.339169052554E-2)[&rate=5.806109607040238E-4]:3.628925867145E-2,86[&rate=5.806109607040238E-4]:5.968094919699E-2)[&rate=5.806109607040238E-4]:7.219764166194E-2)[&rate=5.806109607040238E-4]:8.83501332781E-2,(87[&rate=5.806109607040238E-4]:1.591645384779E-1,((90[&rate=5.806109607040238E-4]:1.983693501087E-2,91[&rate=5.806109607040238E-4]:1.983693501087E-2)[&rate=5.806109607040238E-4]:1.683410560455E-2,92[&rate=5.806109607040238E-4]:3.667104061542E-2)[&rate=5.806109607040238E-4]:1.361921279995E-1)[&rate=5.806109607040238E-4]:6.10641856591E-2)[&rate=5.806109607040238E-4]:1.035784657304E-1,(89[&rate=5.806109607040238E-4]:3.486239782279E-2,88[&rate=5.806109607040238E-4]:2.116376768578E-2)[&rate=5.806109607040238E-4]:3.026434221817E-1)[&rate=5.806109607040238E-4]:9.962881396506E-1)[&rate=5.806109607040238E-4]:5.883735421009E-1,((((145[&rate=5.806109607040238E-4]:1.010286518837E-1,144[&rate=5.806109607040238E-4]:9.55491998288E-2)[&rate=5.806109607040238E-4]:4.246165827247E-2,141[&rate=5.806109607040238E-4]:1.407505841286E-1)[&rate=5.806109607040238E-4]:1.131097718642E-1,142[&rate=5.806109607040238E-4]:2.566000820204E-1)[&rate=5.806109607040238E-4]:1.188336545031E0,(((((148[&rate=5.806109607040238E-4]:2.731694057271E-1,143[&rate=5.806109607040238E-4]:2.704296796997E-1)[&rate=5.806109607040238E-4]:5.050507093895E-1,(((104[&rate=5.806109607040238E-4]:3.979268286389E-2,106[&rate=5.806109607040238E-4]:3.979268286389E-2)[&rate=5.806109607040238E-4]:3.170546800621E-2,139[&rate=5.806109607040238E-4]:2.632789727878E-1)[&rate=5.806109607040238E-4]:1.697731387463E-1,111[&rate=5.806109607040238E-4]:2.577096457808E-1)[&rate=5.806109607040238E-4]:5.588666337193E-1)[&rate=5.806109607040238E-4]:1.32989434447E-1,((115[&rate=5.806109607040238E-4]:7.719427612001E-1,(((107[&rate=5.806109607040238E-4]:1.061757740596E-1,108[&rate=5.806109607040238E-4]:1.034360480322E-1)[&rate=5.806109607040238E-4]:4.480358362138E-1,(109[&rate=5.806109607040238E-4]:3.884277302761E-1,114[&rate=5.806109607040238E-4]:3.089756754816E-1)[&rate=5.806109607040238E-4]:1.84961962189E-1)[&rate=5.806109607040238E-4]:2.563899685106E-1,(13[&rate=5.806109607040238E-4]:4.384709013227E-1,19[&rate=5.806109607040238E-4]:4.768270657064E-1)[&rate=5.806109607040238E-4]:3.940484856803E-1)[&rate=5.806109607040238E-4]:2.161515501893E-2)[&rate=5.806109607040238E-4]:4.632285319067E-2,116[&rate=5.806109607040238E-4]:8.182656143908E-1)[&rate=5.806109607040238E-4]:5.458777078913E-2)[&rate=5.806109607040238E-4]:2.160564963654E-1,(((17[&rate=5.806109607040238E-4]:5.839024707385E-1,14[&rate=5.806109607040238E-4]:5.455463063548E-1)[&rate=5.806109607040238E-4]:1.979845672993E-1,(((110[&rate=5.806109607040238E-4]:3.978228789452E-1,117[&rate=5.806109607040238E-4]:4.060420570275E-1)[&rate=5.806109607040238E-4]:1.171998514521E-2,113[&rate=5.806109607040238E-4]:4.150223161452E-1)[&rate=5.806109607040238E-4]:2.792460076869E-2,105[&rate=5.806109607040238E-4]:4.1554965664E-1)[&rate=5.806109607040238E-4]:3.005839567403E-1)[&rate=5.806109607040238E-4]:6.604547206537E-2,((112[&rate=5.806109607040238E-4]:4.934036517934E-1,(4[&rate=5.806109607040238E-4]:3.276337971919E-1,30[&rate=5.806109607040238E-4]:5.002365369179E-1)[&rate=5.806109607040238E-4]:1.082356080263E-1)[&rate=5.806109607040238E-4]:1.026658124672E-1,9[&rate=5.806109607040238E-4]:5.878502861786E-1)[&rate=5.806109607040238E-4]:2.135068814589E-1)[&rate=5.806109607040238E-4]:3.615253166476E-1)[&rate=5.806109607040238E-4]:9.206551662951E-2,((((11[&rate=5.806109607040238E-4]:5.357053306137E-1,140[&rate=5.806109607040238E-4]:5.16527248422E-1)[&rate=5.806109607040238E-4]:1.078754535445E-1,((25[&rate=5.806109607040238E-4]:4.424360176358E-1,20[&rate=5.806109607040238E-4]:4.232579354441E-1)[&rate=5.806109607040238E-4]:4.440049375679E-2,23[&rate=5.806109607040238E-4]:4.75877607283E-1)[&rate=5.806109607040238E-4]:2.526346837244E-1)[&rate=5.806109607040238E-4]:4.645782316863E-1,102[&rate=5.806109607040238E-4]:4.240559118696E-2)[&rate=5.806109607040238E-4]:6.437752951686E-2,(((28[&rate=5.806109607040238E-4]:7.916204949929E-1,21[&rate=5.806109607040238E-4]:7.669629607465E-1)[&rate=5.806109607040238E-4]:9.10413768432E-2,1[&rate=5.806109607040238E-4]:9.63605019732E-2)[&rate=5.806109607040238E-4]:9.157361594617E-2,24[&rate=5.806109607040238E-4]:9.687560357276E-1)[&rate=5.806109607040238E-4]:2.996709205926E-1)[&rate=5.806109607040238E-4]:8.241145555322E-2)[&rate=5.806109607040238E-4]:9.166708328327E-3)[&rate=5.806109607040238E-4]:1.731212856638E-1)[&rate=5.806109607040238E-4]:3.122173569696E-1)[&rate=5.806109607040238E-4]:6.896474235871E-1)[&rate=5.806109607040238E-4]:3.711785499496E-2)[&rate=5.806109607040238E-4]:1.122123995879E-1)[&rate=5.806109607040238E-4]:3.429572692E-2,((((95[&rate=5.806109607040238E-4]:4.494865154615E-1,(100[&rate=5.806109607040238E-4]:2.108107717464E-1,94[&rate=5.806109607040238E-4]:2.108107717464E-1)[&rate=5.806109607040238E-4]:1.53976290163E-1)[&rate=5.806109607040238E-4]:1.57677769546E-1,((99[&rate=5.806109607040238E-4]:4.772632801621E-1,96[&rate=5.806109607040238E-4]:4.417441544792E-1)[&rate=5.806109607040238E-4]:4.269492920269E-2,98[&rate=5.806109607040238E-4]:4.981002858675E-1)[&rate=5.806109607040238E-4]:9.813503739122E-2)[&rate=5.806109607040238E-4]:4.634903559712E-2,97[&rate=5.806109607040238E-4]:4.431308069434E-1)[&rate=5.806109607040238E-4]:5.432248935356E-2,40[&rate=5.806109607040238E-4]:5.684915476631E-1)[&rate=5.806109607040238E-4]:9.838173596991E-3)[&rate=5.806109607040238E-4]:1.054028887855E-1,38[&rate=5.806109607040238E-4]:6.154265991166E-1)[&rate=5.806109607040238E-4]:4.893189223039E-1)[&rate=5.806109607040238E-4]:3.59453249443E-2)[&rate=5.806109607040238E-4]:1.529583837429E-1)[&rate=5.806109607040238E-4]:1.966943959385E-1,32[&rate=5.806109607040238E-4]:3.046672681641E-3)[&rate=5.806109607040238E-4]:2.684836458355E-2)[&rate=5.806109607040238E-4]:2.546373576248E-2,34[&rate=5.806109607040238E-4]:7.727658124675E-2);
