## Supplementary File S2 for "Epidemiological and genomic investigation of chikungunya virus in Rio de Janeiro state, Brazil, between 2015 and 2018": CHIKV_ECSA_2015-2018_HKY+G4_strict_skygridMonthly_v1.10.4.combined.trees.txt (part 66 of 131)

#NEXUS
tree STATE_44890000 [&joint=-20970.208165672368,lnP=-20970.208165672368] = [&R] (((34[&rate=5.638156086609632E-4]:2.879909969022E-2,32[&rate=5.638156086609632E-4]:6.881291471131E-3)[&rate=5.638156086609632E-4]:3.414043411649E-2,((((((121[&rate=5.638156086609632E-4]:1.982146767821E0,127[&rate=5.638156086609632E-4]:2.423242658232E0)[&rate=5.638156086609632E-4]:1.736803703956E-1,36[&rate=5.638156086609632E-4]:7.637508342214E-2)[&rate=5.638156086609632E-4]:1.423205471148E-3,35[&rate=5.638156086609632E-4]:3.122294642753E-2)[&rate=5.638156086609632E-4]:1.92526206592E-1,(((((((130[&rate=5.638156086609632E-4]:2.202034772576E-1,131[&rate=5.638156086609632E-4]:2.229432032849E-1)[&rate=5.638156086609632E-4]:2.269605205935E-2,(129[&rate=5.638156086609632E-4]:2.212185913761E-1,132[&rate=5.638156086609632E-4]:2.239583174035E-1)[&rate=5.638156086609632E-4]:2.168093794082E-2)[&rate=5.638156086609632E-4]:2.231604006524E-1,69[&rate=5.638156086609632E-4]:6.140051354489E-1)[&rate=5.638156086609632E-4]:3.496016408036E-2,118[&rate=5.638156086609632E-4]:6.380063954196E-1)[&rate=5.638156086609632E-4]:6.933787694341E-1,128[&rate=5.638156086609632E-4]:1.191659137456E0)[&rate=5.638156086609632E-4]:1.158731884137E-1,(((65[&rate=5.638156086609632E-4]:3.858459116749E-1,62[&rate=5.638156086609632E-4]:5.776267335926E-1)[&rate=5.638156086609632E-4]:2.716985308813E-3,(60[&rate=5.638156086609632E-4]:5.99605242407E-2,64[&rate=5.638156086609632E-4]:2.106454557474E-1)[&rate=5.638156086609632E-4]:3.28602372743E-1)[&rate=5.638156086609632E-4]:2.000200263538E-1,(63[&rate=5.638156086609632E-4]:2.661678715067E-1,61[&rate=5.638156086609632E-4]:3.072637619177E-1)[&rate=5.638156086609632E-4]:4.730999833375E-1)[&rate=5.638156086609632E-4]:6.668946080122E-1)[&rate=5.638156086609632E-4]:2.816436257514E-1,((((((48[&rate=5.638156086609632E-4]:3.660024064942E-1,(41[&rate=5.638156086609632E-4]:3.08993717351E-1,42[&rate=5.638156086609632E-4]:3.144581982252E-1)[&rate=5.638156086609632E-4]:1.329284214868E-2)[&rate=5.638156086609632E-4]:4.861374613374E-2,(43[&rate=5.638156086609632E-4]:4.179537354748E-1,46[&rate=5.638156086609632E-4]:4.179537354748E-1)[&rate=5.638156086609632E-4]:7.591378901635E-3)[&rate=5.638156086609632E-4]:1.26871987243E-1,(49[&rate=5.638156086609632E-4]:2.800635148042E-1,50[&rate=5.638156086609632E-4]:2.800635148042E-1)[&rate=5.638156086609632E-4]:2.395667015694E-1)[&rate=5.638156086609632E-4]:2.257339102967E-3,51[&rate=5.638156086609632E-4]:5.273520363508E-1)[&rate=5.638156086609632E-4]:3.005761226717E-2,(44[&rate=5.638156086609632E-4]:3.233285646233E-2,47[&rate=5.638156086609632E-4]:3.779733733658E-2)[&rate=5.638156086609632E-4]:5.469347156529E-1)[&rate=5.638156086609632E-4]:4.127221473078E-2,45[&rate=5.638156086609632E-4]:6.178075464089E-1)[&rate=5.638156086609632E-4]:1.979721929213E-1)[&rate=5.638156086609632E-4]:1.633403246857E-1)[&rate=5.638156086609632E-4]:3.274579883354E-1,(((((95[&rate=5.638156086609632E-4]:5.013755367033E-1,(100[&rate=5.638156086609632E-4]:3.816589207782E-1,94[&rate=5.638156086609632E-4]:3.816589207782E-1)[&rate=5.638156086609632E-4]:3.501716237303E-2)[&rate=5.638156086609632E-4]:1.044007820912E-1,(99[&rate=5.638156086609632E-4]:5.232427890285E-1,96[&rate=5.638156086609632E-4]:4.877236633456E-1)[&rate=5.638156086609632E-4]:9.346249151451E-2)[&rate=5.638156086609632E-4]:3.075170070106E-2,(98[&rate=5.638156086609632E-4]:5.588353956118E-1,(97[&rate=5.638156086609632E-4]:3.38244047026E-1,(101[&rate=5.638156086609632E-4]:7.812804014217E-1,(((((((90[&rate=5.638156086609632E-4]:6.337518867342E-2,91[&rate=5.638156086609632E-4]:6.337518867342E-2)[&rate=5.638156086609632E-4]:4.748180230404E-2,92[&rate=5.638156086609632E-4]:1.108569909775E-1)[&rate=5.638156086609632E-4]:7.648196952402E-2,87[&rate=5.638156086609632E-4]:1.736403303645E-1)[&rate=5.638156086609632E-4]:3.292016002225E-2,(83[&rate=5.638156086609632E-4]:1.764604668461E-1,(84[&rate=5.638156086609632E-4]:1.602017326845E-1,(85[&rate=5.638156086609632E-4]:1.56868877039E-1,(93[&rate=5.638156086609632E-4]:1.270418809183E-1,86[&rate=5.638156086609632E-4]:1.133432507813E-1)[&rate=5.638156086609632E-4]:4.352562625769E-2)[&rate=5.638156086609632E-4]:3.332855645556E-3)[&rate=5.638156086609632E-4]:1.625873416155E-2)[&rate=5.638156086609632E-4]:3.010002354066E-2)[&rate=5.638156086609632E-4]:1.585174011839E-2,(89[&rate=5.638156086609632E-4]:5.789860451E-2,88[&rate=5.638156086609632E-4]:4.419997437299E-2)[&rate=5.638156086609632E-4]:1.782122561321E-1)[&rate=5.638156086609632E-4]:1.108515057795E0,((6[&rate=5.638156086609632E-4]:4.453896644894E-1,((10[&rate=5.638156086609632E-4]:1.385755362856E-1,15[&rate=5.638156086609632E-4]:1.769317006691E-1)[&rate=5.638156086609632E-4]:1.923902676735E-1,18[&rate=5.638156086609632E-4]:3.775411464249E-1)[&rate=5.638156086609632E-4]:1.308622166947E-1)[&rate=5.638156086609632E-4]:1.166126822886E-1,3[&rate=5.638156086609632E-4]:5.099475522575E-1)[&rate=5.638156086609632E-4]:2.812537086459E-1)[&rate=5.638156086609632E-4]:4.511286227831E-1,(((((116[&rate=5.638156086609632E-4]:6.187910162721E-1,(104[&rate=5.638156086609632E-4]:2.033365945737E-1,(111[&rate=5.638156086609632E-4]:1.377515865812E-1,(139[&rate=5.638156086609632E-4]:2.987011692711E-1,106[&rate=5.638156086609632E-4]:1.069203473533E-1)[&rate=5.638156086609632E-4]:1.43928830635E-2)[&rate=5.638156086609632E-4]:8.202336415689E-2)[&rate=5.638156086609632E-4]:4.757283943011E-1)[&rate=5.638156086609632E-4]:5.154125938706E-2,(148[&rate=5.638156086609632E-4]:2.439191417375E-1,143[&rate=5.638156086609632E-4]:2.411794157101E-1)[&rate=5.638156086609632E-4]:4.647692983053E-1)[&rate=5.638156086609632E-4]:1.774342936535E-1,((108[&rate=5.638156086609632E-4]:4.129025343107E-1,((107[&rate=5.638156086609632E-4]:2.114125563057E-1,114[&rate=5.638156086609632E-4]:1.511385837029E-1)[&rate=5.638156086609632E-4]:1.039014378175E-1,109[&rate=5.638156086609632E-4]:3.344920763149E-1)[&rate=5.638156086609632E-4]:1.003282662148E-1)[&rate=5.638156086609632E-4]:3.77680799739E-1,(115[&rate=5.638156086609632E-4]:7.011048847281E-1,(13[&rate=5.638156086609632E-4]:3.641149057794E-1,19[&rate=5.638156086609632E-4]:4.024710701631E-1)[&rate=5.638156086609632E-4]:4.191817597706E-1)[&rate=5.638156086609632E-4]:3.194420274607E-2)[&rate=5.638156086609632E-4]:1.147174818384E-1)[&rate=5.638156086609632E-4]:1.255856967326E-1,((112[&rate=5.638156086609632E-4]:7.368044409842E-1,((4[&rate=5.638156086609632E-4]:3.18572095327E-1,30[&rate=5.638156086609632E-4]:4.91174835053E-1)[&rate=5.638156086609632E-4]:3.367812221451E-1,(117[&rate=5.638156086609632E-4]:6.626679958026E-1,9[&rate=5.638156086609632E-4]:6.51709091693E-1)[&rate=5.638156086609632E-4]:5.295929427224E-2)[&rate=5.638156086609632E-4]:2.391687693695E-2)[&rate=5.638156086609632E-4]:6.904918858055E-2,((17[&rate=5.638156086609632E-4]:2.212078579999E-1,14[&rate=5.638156086609632E-4]:1.828516936162E-1)[&rate=5.638156086609632E-4]:5.237765859383E-1,((105[&rate=5.638156086609632E-4]:4.423745427864E-1,110[&rate=5.638156086609632E-4]:4.642923510055E-1)[&rate=5.638156086609632E-4]:3.501255919882E-2,113[&rate=5.638156086609632E-4]:5.047843622591E-1)[&rate=5.638156086609632E-4]:2.018439172955E-1)[&rate=5.638156086609632E-4]:9.922535001025E-2)[&rate=5.638156086609632E-4]:2.496904173023E-1)[&rate=5.638156086609632E-4]:1.501739878547E-1,(((144[&rate=5.638156086609632E-4]:3.482942285878E-1,(141[&rate=5.638156086609632E-4]:3.248786220708E-1,145[&rate=5.638156086609632E-4]:3.276183480984E-1)[&rate=5.638156086609632E-4]:2.615533254438E-2)[&rate=5.638156086609632E-4]:1.454780936175E-1,142[&rate=5.638156086609632E-4]:4.992517742602E-1)[&rate=5.638156086609632E-4]:8.730099864956E-1,(102[&rate=5.638156086609632E-4]:9.08024376788E-3,((((28[&rate=5.638156086609632E-4]:6.87801864241E-1,21[&rate=5.638156086609632E-4]:6.631443299946E-1)[&rate=5.638156086609632E-4]:1.925777336469E-1,1[&rate=5.638156086609632E-4]:9.407822802495E-2)[&rate=5.638156086609632E-4]:2.003801556731E-2,24[&rate=5.638156086609632E-4]:8.949381614005E-1)[&rate=5.638156086609632E-4]:2.475862924225E-1,((11[&rate=5.638156086609632E-4]:5.874713066392E-1,140[&rate=5.638156086609632E-4]:5.682932244475E-1)[&rate=5.638156086609632E-4]:1.759049575778E-1,((25[&rate=5.638156086609632E-4]:3.891030898109E-1,20[&rate=5.638156086609632E-4]:3.699250076192E-1)[&rate=5.638156086609632E-4]:2.512870793417E-1,23[&rate=5.638156086609632E-4]:6.29431265043E-1)[&rate=5.638156086609632E-4]:2.188765060232E-1)[&rate=5.638156086609632E-4]:2.832577786472E-1)[&rate=5.638156086609632E-4]:2.819962556123E-2)[&rate=5.638156086609632E-4]:1.166061745222E-1)[&rate=5.638156086609632E-4]:6.059013692142E-3)[&rate=5.638156086609632E-4]:1.133241777316E-1)[&rate=5.638156086609632E-4]:5.416902437628E-1)[&rate=5.638156086609632E-4]:6.011660559643E-1)[&rate=5.638156086609632E-4]:2.113779667328E-2)[&rate=5.638156086609632E-4]:6.676366213498E-2)[&rate=5.638156086609632E-4]:6.644023957715E-2,(((147[&rate=5.638156086609632E-4]:5.051867181567E-1,146[&rate=5.638156086609632E-4]:5.680282482112E-1)[&rate=5.638156086609632E-4]:7.32310970628E-3,16[&rate=5.638156086609632E-4]:2.5406257048E0)[&rate=5.638156086609632E-4]:6.550908802209E-2,(40[&rate=5.638156086609632E-4]:5.191224039947E-1,((((22[&rate=5.638156086609632E-4]:4.987169694355E-1,27[&rate=5.638156086609632E-4]:5.151553255998E-1)[&rate=5.638156086609632E-4]:2.164676641942E-1,(31[&rate=5.638156086609632E-4]:7.567094194433E-1,((7[&rate=5.638156086609632E-4]:2.166617125383E-1,8[&rate=5.638156086609632E-4]:2.166617125383E-1)[&rate=5.638156086609632E-4]:1.515075512455E-1,26[&rate=5.638156086609632E-4]:4.750185788524E-1)[&rate=5.638156086609632E-4]:2.378552241525E-1)[&rate=5.638156086609632E-4]:1.326973473446E-2)[&rate=5.638156086609632E-4]:2.731473216413E-1,2[&rate=5.638156086609632E-4]:8.15729215545E-1)[&rate=5.638156086609632E-4]:1.626881571219E0,39[&rate=5.638156086609632E-4]:4.858849839346E-1)[&rate=5.638156086609632E-4]:3.323742006014E-2)[&rate=5.638156086609632E-4]:1.519462709989E-3)[&rate=5.638156086609632E-4]:4.298213007293E-2)[&rate=5.638156086609632E-4]:2.310816612788E-1,38[&rate=5.638156086609632E-4]:7.263996471274E-1)[&rate=5.638156086609632E-4]:4.271729407431E-1)[&rate=5.638156086609632E-4]:8.522695959238E-2,((((57[&rate=5.638156086609632E-4]:6.573423090078E-1,((56[&rate=5.638156086609632E-4]:2.215557635691E-1,55[&rate=5.638156086609632E-4]:2.215557635691E-1)[&rate=5.638156086609632E-4]:2.570458249961E-1,(54[&rate=5.638156086609632E-4]:3.470260318736E-1,((59[&rate=5.638156086609632E-4]:3.424929510528E-1,37[&rate=5.638156086609632E-4]:3.807443171731E-1)[&rate=5.638156086609632E-4]:2.96599637047E-2,58[&rate=5.638156086609632E-4]:3.912785978176E-1)[&rate=5.638156086609632E-4]:1.312448323629E-2)[&rate=5.638156086609632E-4]:1.015209118829E-1)[&rate=5.638156086609632E-4]:1.678117586939E-1)[&rate=5.638156086609632E-4]:1.090032941913E-1,68[&rate=5.638156086609632E-4]:7.14433034893E-1)[&rate=5.638156086609632E-4]:1.596256272098E-1,((((103[&rate=5.638156086609632E-4]:6.614847460225E-1,((12[&rate=5.638156086609632E-4]:3.670220396872E-1,5[&rate=5.638156086609632E-4]:3.286658753038E-1)[&rate=5.638156086609632E-4]:1.270821502178E-1,29[&rate=5.638156086609632E-4]:6.009535049735E-1)[&rate=5.638156086609632E-4]:2.934079533777E-1)[&rate=5.638156086609632E-4]:1.761722365164E0,((134[&rate=5.638156086609632E-4]:5.828906055636E-1,(137[&rate=5.638156086609632E-4]:6.234877148825E-1,133[&rate=5.638156086609632E-4]:5.823918244714E-1)[&rate=5.638156086609632E-4]:3.063576739332E-2)[&rate=5.638156086609632E-4]:8.744512489592E-1,52[&rate=5.638156086609632E-4]:7.135960651671E-1)[&rate=5.638156086609632E-4]:4.531731145841E-2)[&rate=5.638156086609632E-4]:1.203898974822E-1,(53[&rate=5.638156086609632E-4]:7.12289020029E-1,((77[&rate=5.638156086609632E-4]:5.321909675948E-1,((82[&rate=5.638156086609632E-4]:4.355898192345E-1,((71[&rate=5.638156086609632E-4]:1.003036077665E-1,79[&rate=5.638156086609632E-4]:1.277008680405E-1)[&rate=5.638156086609632E-4]:2.613251092642E-1,(78[&rate=5.638156086609632E-4]:8.09306465259E-2,72[&rate=5.638156086609632E-4]:5.901283830659E-2)[&rate=5.638156086609632E-4]:3.080953307789E-1)[&rate=5.638156086609632E-4]:3.83446638477E-2)[&rate=5.638156086609632E-4]:3.79742367054E-2,(73[&rate=5.638156086609632E-4]:3.536076491115E-1,(81[&rate=5.638156086609632E-4]:4.06826508098E-2,80[&rate=5.638156086609632E-4]:4.06826508098E-2)[&rate=5.638156086609632E-4]:2.636099298086E-1)[&rate=5.638156086609632E-4]:1.528331191572E-1)[&rate=5.638156086609632E-4]:3.122965138085E-2)[&rate=5.638156086609632E-4]:2.279854108826E-1,(((70[&rate=5.638156086609632E-4]:4.836728535849E-1,76[&rate=5.638156086609632E-4]:5.220290179684E-1)[&rate=5.638156086609632E-4]:6.904839068631E-3,74[&rate=5.638156086609632E-4]:5.28933857037E-1)[&rate=5.638156086609632E-4]:1.465825663427E-1,75[&rate=5.638156086609632E-4]:6.755164233796E-1)[&rate=5.638156086609632E-4]:9.013940715251E-2)[&rate=5.638156086609632E-4]:6.930962481089E-1)[&rate=5.638156086609632E-4]:1.588175327673E-1)[&rate=5.638156086609632E-4]:1.249981357048E-1,125[&rate=5.638156086609632E-4]:7.857221748399E-1)[&rate=5.638156086609632E-4]:2.550031539297E-1)[&rate=5.638156086609632E-4]:2.379120524169E-1,((67[&rate=5.638156086609632E-4]:1.783784402101E-1,(124[&rate=5.638156086609632E-4]:3.226221869965E-1,(123[&rate=5.638156086609632E-4]:2.825021951798E-1,122[&rate=5.638156086609632E-4]:2.825021951798E-1)[&rate=5.638156086609632E-4]:4.28522322538E-2)[&rate=5.638156086609632E-4]:3.542965631172E-1)[&rate=5.638156086609632E-4]:1.707219379616E-1,(66[&rate=5.638156086609632E-4]:2.115038252184E-1,(126[&rate=5.638156086609632E-4]:1.059203779352E0,((119[&rate=5.638156086609632E-4]:9.343522314193E-1,120[&rate=5.638156086609632E-4]:8.384618204604E-1)[&rate=5.638156086609632E-4]:3.223053274499E-1,((138[&rate=5.638156086609632E-4]:3.012824294054E-1,136[&rate=5.638156086609632E-4]:1.697755800902E-1)[&rate=5.638156086609632E-4]:5.336851665922E-1,135[&rate=5.638156086609632E-4]:6.349675959975E-1)[&rate=5.638156086609632E-4]:2.737447573923E-1)[&rate=5.638156086609632E-4]:5.882487431263E-1)[&rate=5.638156086609632E-4]:3.994742355517E-1)[&rate=5.638156086609632E-4]:1.375965529533E-1)[&rate=5.638156086609632E-4]:2.151496985757E-1)[&rate=5.638156086609632E-4]:7.218402419997E-2)[&rate=5.638156086609632E-4]:2.895191314894E-1)[&rate=5.638156086609632E-4]:4.866179791571E-2,33[&rate=5.638156086609632E-4]:9.516297555805E-2);
tree STATE_44900000 [&joint=-20986.29822628161,lnP=-20986.29822628161] = [&R] (33[&rate=5.483188942369859E-4]:1.850449899777E-1,(32[&rate=5.483188942369859E-4]:5.310162143611E-3,(((((59[&rate=5.483188942369859E-4]:4.608858702442E-1,((37[&rate=5.483188942369859E-4]:2.426831176976E-1,(54[&rate=5.483188942369859E-4]:2.800943470584E-2,57[&rate=5.483188942369859E-4]:6.899304126319E-2)[&rate=5.483188942369859E-4]:1.381709507513E-1)[&rate=5.483188942369859E-4]:2.171485805254E-1,(58[&rate=5.483188942369859E-4]:4.29768854104E-1,(56[&rate=5.483188942369859E-4]:1.95143909534E-1,55[&rate=5.483188942369859E-4]:1.95143909534E-1)[&rate=5.483188942369859E-4]:2.073025401983E-1)[&rate=5.483188942369859E-4]:1.09371610588E-2)[&rate=5.483188942369859E-4]:3.930553814151E-2)[&rate=5.483188942369859E-4]:8.674309537444E-2,68[&rate=5.483188942369859E-4]:4.984486377497E-1)[&rate=5.483188942369859E-4]:3.469875467373E-1,(((((103[&rate=5.483188942369859E-4]:6.744224854478E-1,((12[&rate=5.483188942369859E-4]:7.138270864302E-2,5[&rate=5.483188942369859E-4]:3.302654425956E-2)[&rate=5.483188942369859E-4]:5.798917616139E-1,29[&rate=5.483188942369859E-4]:7.581237853254E-1)[&rate=5.483188942369859E-4]:1.491754124512E-1)[&rate=5.483188942369859E-4]:1.339652814234E0,52[&rate=5.483188942369859E-4]:3.497815651207E-1)[&rate=5.483188942369859E-4]:2.964722473553E-1,53[&rate=5.483188942369859E-4]:6.380570911646E-1)[&rate=5.483188942369859E-4]:1.922562892314E-1,((((73[&rate=5.483188942369859E-4]:6.764993910045E-1,(((81[&rate=5.483188942369859E-4]:1.012594797501E-1,80[&rate=5.483188942369859E-4]:1.012594797501E-1)[&rate=5.483188942369859E-4]:1.859980165439E-1,71[&rate=5.483188942369859E-4]:2.680794141022E-1)[&rate=5.483188942369859E-4]:3.0927394192E-1,((78[&rate=5.483188942369859E-4]:1.500632523423E-1,72[&rate=5.483188942369859E-4]:1.28145444123E-1)[&rate=5.483188942369859E-4]:2.744012290836E-1,(82[&rate=5.483188942369859E-4]:3.275948775268E-1,79[&rate=5.483188942369859E-4]:3.193756994447E-1)[&rate=5.483188942369859E-4]:1.050887819812E-1)[&rate=5.483188942369859E-4]:1.802861348704E-1)[&rate=5.483188942369859E-4]:3.065288429738E-2)[&rate=5.483188942369859E-4]:7.158529936513E-3,77[&rate=5.483188942369859E-4]:6.781784688863E-1)[&rate=5.483188942369859E-4]:1.386534031501E-1,((70[&rate=5.483188942369859E-4]:6.589063480886E-1,(74[&rate=5.483188942369859E-4]:6.436092657405E-1,76[&rate=5.483188942369859E-4]:6.436092657405E-1)[&rate=5.483188942369859E-4]:5.365324673147E-2)[&rate=5.483188942369859E-4]:6.541672914008E-2,75[&rate=5.483188942369859E-4]:7.626792416121E-1)[&rate=5.483188942369859E-4]:5.963208247899E-2)[&rate=5.483188942369859E-4]:6.988397917816E-1,(133[&rate=5.483188942369859E-4]:1.148804640617E0,(137[&rate=5.483188942369859E-4]:7.970037692305E-1,134[&rate=5.483188942369859E-4]:7.257708925183E-1)[&rate=5.483188942369859E-4]:3.928967617976E-1)[&rate=5.483188942369859E-4]:4.079629136117E-1)[&rate=5.483188942369859E-4]:5.562532313547E-2)[&rate=5.483188942369859E-4]:3.186556149643E-2,125[&rate=5.483188942369859E-4]:6.517964282312E-1)[&rate=5.483188942369859E-4]:3.603064229225E-1)[&rate=5.483188942369859E-4]:4.684616387244E-1,(((((36[&rate=5.483188942369859E-4]:1.387682619782E-1,35[&rate=5.483188942369859E-4]:9.219291951241E-2)[&rate=5.483188942369859E-4]:6.249710432718E-2,(121[&rate=5.483188942369859E-4]:2.018837848219E0,127[&rate=5.483188942369859E-4]:2.45993373863E0)[&rate=5.483188942369859E-4]:2.618795728807E-1)[&rate=5.483188942369859E-4]:2.719130889719E-2,(((69[&rate=5.483188942369859E-4]:6.292073096864E-1,(118[&rate=5.483188942369859E-4]:5.953177425788E-1,(131[&rate=5.483188942369859E-4]:2.280518344051E-1,((129[&rate=5.483188942369859E-4]:6.283762523838E-2,132[&rate=5.483188942369859E-4]:6.557735126574E-2)[&rate=5.483188942369859E-4]:1.267950446455E-1,130[&rate=5.483188942369859E-4]:1.896326698838E-1)[&rate=5.483188942369859E-4]:3.567943849386E-2)[&rate=5.483188942369859E-4]:2.330193328312E-1)[&rate=5.483188942369859E-4]:2.293066299792E-2)[&rate=5.483188942369859E-4]:8.513538267181E-1,((((62[&rate=5.483188942369859E-4]:3.458138129084E-1,60[&rate=5.483188942369859E-4]:1.540329909907E-1)[&rate=5.483188942369859E-4]:2.49347923471E-2,(65[&rate=5.483188942369859E-4]:1.666761527148E-1,64[&rate=5.483188942369859E-4]:3.173610842215E-1)[&rate=5.483188942369859E-4]:1.229163062296E-2)[&rate=5.483188942369859E-4]:1.037600173346E-1,(63[&rate=5.483188942369859E-4]:1.617078685519E-1,61[&rate=5.483188942369859E-4]:2.028037589629E-1)[&rate=5.483188942369859E-4]:2.717048636272E-1)[&rate=5.483188942369859E-4]:9.470531005491E-1,128[&rate=5.483188942369859E-4]:1.281835695742E0)[&rate=5.483188942369859E-4]:4.804050915561E-2)[&rate=5.483188942369859E-4]:1.259104079132E-1,((((((41[&rate=5.483188942369859E-4]:2.905207763872E-1,(48[&rate=5.483188942369859E-4]:1.876863633682E-1,42[&rate=5.483188942369859E-4]:1.494349972479E-1)[&rate=5.483188942369859E-4]:1.465502600135E-1)[&rate=5.483188942369859E-4]:9.150184790305E-2,46[&rate=5.483188942369859E-4]:4.366674330332E-1)[&rate=5.483188942369859E-4]:4.131983195948E-2,43[&rate=5.483188942369859E-4]:4.779872649927E-1)[&rate=5.483188942369859E-4]:1.09180792762E-1,50[&rate=5.483188942369859E-4]:5.543811725089E-1)[&rate=5.483188942369859E-4]:3.088568336424E-2,(51[&rate=5.483188942369859E-4]:4.735456287058E-1,((44[&rate=5.483188942369859E-4]:3.632997785417E-1,49[&rate=5.483188942369859E-4]:3.359773741702E-1)[&rate=5.483188942369859E-4]:5.197336188512E-2,47[&rate=5.483188942369859E-4]:4.207376213011E-1)[&rate=5.483188942369859E-4]:8.013041177622E-2)[&rate=5.483188942369859E-4]:1.171857080416E-1)[&rate=5.483188942369859E-4]:9.983833103395E-3,45[&rate=5.483188942369859E-4]:6.198408529109E-1)[&rate=5.483188942369859E-4]:6.254954760855E-2)[&rate=5.483188942369859E-4]:2.548618432137E-1)[&rate=5.483188942369859E-4]:4.181054213786E-1,(((((101[&rate=5.483188942369859E-4]:6.919550569032E-1,(((((10[&rate=5.483188942369859E-4]:4.747468586828E-1,15[&rate=5.483188942369859E-4]:5.131030230663E-1)[&rate=5.483188942369859E-4]:3.619575835276E-1,(18[&rate=5.483188942369859E-4]:7.219462752099E-1,6[&rate=5.483188942369859E-4]:6.589325765798E-1)[&rate=5.483188942369859E-4]:1.613335094663E-1)[&rate=5.483188942369859E-4]:4.589135832941E-2,3[&rate=5.483188942369859E-4]:8.14102649855E-1)[&rate=5.483188942369859E-4]:2.957607260341E-2,((((90[&rate=5.483188942369859E-4]:4.799107146603E-2,91[&rate=5.483188942369859E-4]:4.799107146603E-2)[&rate=5.483188942369859E-4]:7.892806200123E-2,92[&rate=5.483188942369859E-4]:1.269191334673E-1)[&rate=5.483188942369859E-4]:2.044686225034E-2,((85[&rate=5.483188942369859E-4]:1.084571171923E-1,((86[&rate=5.483188942369859E-4]:3.22949386635E-2,83[&rate=5.483188942369859E-4]:3.22949386635E-2)[&rate=5.483188942369859E-4]:5.313265178061E-2,(84[&rate=5.483188942369859E-4]:5.369742932551E-2,93[&rate=5.483188942369859E-4]:6.739605946252E-2)[&rate=5.483188942369859E-4]:3.17301611186E-2)[&rate=5.483188942369859E-4]:2.302952674822E-2)[&rate=5.483188942369859E-4]:6.739586903435E-3,87[&rate=5.483188942369859E-4]:1.151967040958E-1)[&rate=5.483188942369859E-4]:1.847066148483E-2)[&rate=5.483188942369859E-4]:2.512797451157E-1,(89[&rate=5.483188942369859E-4]:1.01256650698E-1,88[&rate=5.483188942369859E-4]:8.755802056094E-2)[&rate=5.483188942369859E-4]:2.973890901354E-1)[&rate=5.483188942369859E-4]:9.984576391592E-1)[&rate=5.483188942369859E-4]:4.154452365017E-1,((((((((108[&rate=5.483188942369859E-4]:5.188731421806E-1,(109[&rate=5.483188942369859E-4]:3.124386497066E-1,(114[&rate=5.483188942369859E-4]:1.546227788477E-1,107[&rate=5.483188942369859E-4]:2.148967514505E-1)[&rate=5.483188942369859E-4]:7.836381606438E-2)[&rate=5.483188942369859E-4]:2.283523006931E-1)[&rate=5.483188942369859E-4]:4.607220222739E-2,(13[&rate=5.483188942369859E-4]:2.888923518273E-1,19[&rate=5.483188942369859E-4]:3.27248516211E-1)[&rate=5.483188942369859E-4]:3.007105268271E-1)[&rate=5.483188942369859E-4]:4.532240221236E-2,115[&rate=5.483188942369859E-4]:5.52733500045E-1)[&rate=5.483188942369859E-4]:9.229116249906E-2,116[&rate=5.483188942369859E-4]:6.45024662544E-1)[&rate=5.483188942369859E-4]:2.065870991206E-1,((((111[&rate=5.483188942369859E-4]:1.230006674274E-1,106[&rate=5.483188942369859E-4]:1.065623112631E-1)[&rate=5.483188942369859E-4]:1.695881156713E-1,104[&rate=5.483188942369859E-4]:2.761504269344E-1)[&rate=5.483188942369859E-4]:1.589240951258E-1,139[&rate=5.483188942369859E-4]:6.26855343978E-1)[&rate=5.483188942369859E-4]:2.496399464317E-1,(148[&rate=5.483188942369859E-4]:2.474126048908E-1,143[&rate=5.483188942369859E-4]:2.446728788635E-1)[&rate=5.483188942369859E-4]:4.15384055382E-1)[&rate=5.483188942369859E-4]:2.271712657755E-1)[&rate=5.483188942369859E-4]:2.189838672164E-1,((105[&rate=5.483188942369859E-4]:6.537883599332E-1,110[&rate=5.483188942369859E-4]:6.757061681522E-1)[&rate=5.483188942369859E-4]:1.679765818554E-1,(112[&rate=5.483188942369859E-4]:7.267052594246E-1,(((17[&rate=5.483188942369859E-4]:3.374445300476E-1,14[&rate=5.483188942369859E-4]:2.990883656639E-1)[&rate=5.483188942369859E-4]:3.688959256277E-1,(113[&rate=5.483188942369859E-4]:6.511768294477E-1,117[&rate=5.483188942369859E-4]:6.539165554753E-1)[&rate=5.483188942369859E-4]:1.68074618439E-2)[&rate=5.483188942369859E-4]:9.182265190153E-3,((4[&rate=5.483188942369859E-4]:1.093302379304E-1,30[&rate=5.483188942369859E-4]:2.819329776564E-1)[&rate=5.483188942369859E-4]:4.86944651967E-1,9[&rate=5.483188942369859E-4]:6.455899583905E-1)[&rate=5.483188942369859E-4]:2.335742000919E-2)[&rate=5.483188942369859E-4]:4.953870294286E-2)[&rate=5.483188942369859E-4]:1.224569426378E-1)[&rate=5.483188942369859E-4]:3.036252076405E-1)[&rate=5.483188942369859E-4]:5.91020637602E-2,(((144[&rate=5.483188942369859E-4]:7.63076200896E-2,141[&rate=5.483188942369859E-4]:7.904734611696E-2)[&rate=5.483188942369859E-4]:9.416333234102E-3,145[&rate=5.483188942369859E-4]:9.120340537865E-2)[&rate=5.483188942369859E-4]:6.887947747815E-1,142[&rate=5.483188942369859E-4]:7.799981801601E-1)[&rate=5.483188942369859E-4]:6.044940330292E-1)[&rate=5.483188942369859E-4]:2.342216207517E-2,(102[&rate=5.483188942369859E-4]:9.939787204414E-2,((((28[&rate=5.483188942369859E-4]:7.524816590968E-1,21[&rate=5.483188942369859E-4]:7.278241248504E-1)[&rate=5.483188942369859E-4]:5.958222675523E-2,1[&rate=5.483188942369859E-4]:2.57625159891E-2)[&rate=5.483188942369859E-4]:1.733798907672E-1,24[&rate=5.483188942369859E-4]:9.799643245645E-1)[&rate=5.483188942369859E-4]:1.086040934733E-1,((11[&rate=5.483188942369859E-4]:4.890206888998E-1,140[&rate=5.483188942369859E-4]:4.698426067081E-1)[&rate=5.483188942369859E-4]:2.877309781975E-1,((25[&rate=5.483188942369859E-4]:4.472167744749E-1,20[&rate=5.483188942369859E-4]:4.280386922831E-1)[&rate=5.483188942369859E-4]:1.672200206247E-1,23[&rate=5.483188942369859E-4]:6.034778909899E-1)[&rate=5.483188942369859E-4]:2.582052829567E-1)[&rate=5.483188942369859E-4]:2.159263399816E-1)[&rate=5.483188942369859E-4]:1.724732896227E-1)[&rate=5.483188942369859E-4]:6.194116075451E-2)[&rate=5.483188942369859E-4]:1.005246521888E-1)[&rate=5.483188942369859E-4]:4.355708239706E-1)[&rate=5.483188942369859E-4]:6.883708670352E-1,16[&rate=5.483188942369859E-4]:2.492654691062E0)[&rate=5.483188942369859E-4]:9.829698062224E-2,((((31[&rate=5.483188942369859E-4]:7.257671888512E-1,(26[&rate=5.483188942369859E-4]:4.913310027201E-1,(7[&rate=5.483188942369859E-4]:3.216148174818E-2,8[&rate=5.483188942369859E-4]:3.216148174818E-2)[&rate=5.483188942369859E-4]:3.523202059034E-1)[&rate=5.483188942369859E-4]:1.906005696926E-1)[&rate=5.483188942369859E-4]:8.450879487912E-2,(22[&rate=5.483188942369859E-4]:3.714404025132E-1,27[&rate=5.483188942369859E-4]:3.878787586776E-1)[&rate=5.483188942369859E-4]:3.84041060669E-1)[&rate=5.483188942369859E-4]:7.070298635363E-2,2[&rate=5.483188942369859E-4]:6.535817098098E-1)[&rate=5.483188942369859E-4]:1.687729498503E0,146[&rate=5.483188942369859E-4]:5.048039847181E-1)[&rate=5.483188942369859E-4]:1.208733400836E-1)[&rate=5.483188942369859E-4]:1.018373303848E-1,(147[&rate=5.483188942369859E-4]:6.216590228498E-1,((39[&rate=5.483188942369859E-4]:4.658753973699E-1,97[&rate=5.483188942369859E-4]:3.948371460037E-1)[&rate=5.483188942369859E-4]:9.68942687902E-2,(((99[&rate=5.483188942369859E-4]:5.893375127711E-1,96[&rate=5.483188942369859E-4]:5.538183870883E-1)[&rate=5.483188942369859E-4]:7.960031861161E-2,(98[&rate=5.483188942369859E-4]:5.638804749711E-1,(95[&rate=5.483188942369859E-4]:3.963217269107E-1,(100[&rate=5.483188942369859E-4]:1.23234222831E-1,94[&rate=5.483188942369859E-4]:1.23234222831E-1)[&rate=5.483188942369859E-4]:1.883880505276E-1)[&rate=5.483188942369859E-4]:1.784877098091E-1)[&rate=5.483188942369859E-4]:8.319943291445E-2)[&rate=5.483188942369859E-4]:2.757011123731E-2,40[&rate=5.483188942369859E-4]:5.462347185765E-1)[&rate=5.483188942369859E-4]:1.653494758353E-2)[&rate=5.483188942369859E-4]:1.512307509462E-3)[&rate=5.483188942369859E-4]:4.301410228208E-2)[&rate=5.483188942369859E-4]:1.723247541322E-1,38[&rate=5.483188942369859E-4]:7.113148191547E-1)[&rate=5.483188942369859E-4]:4.910373814761E-1)[&rate=5.483188942369859E-4]:1.400954322658E-1,(((126[&rate=5.483188942369859E-4]:1.114384117204E0,((119[&rate=5.483188942369859E-4]:8.436812334425E-1,120[&rate=5.483188942369859E-4]:7.477908224837E-1)[&rate=5.483188942369859E-4]:6.957082802674E-1,((138[&rate=5.483188942369859E-4]:1.832119685525E-1,136[&rate=5.483188942369859E-4]:5.170511923732E-2)[&rate=5.483188942369859E-4]:4.175647585604E-1,135[&rate=5.483188942369859E-4]:4.007767271129E-1)[&rate=5.483188942369859E-4]:7.906675811177E-1)[&rate=5.483188942369859E-4]:3.606971261374E-1)[&rate=5.483188942369859E-4]:3.078680075605E-1,66[&rate=5.483188942369859E-4]:1.750779350791E-1)[&rate=5.483188942369859E-4]:3.18501611956E-1,(67[&rate=5.483188942369859E-4]:3.334390958113E-1,(122[&rate=5.483188942369859E-4]:3.743243046636E-1,(124[&rate=5.483188942369859E-4]:1.356399016056E-1,123[&rate=5.483188942369859E-4]:1.383721420427E-1)[&rate=5.483188942369859E-4]:2.359521626209E-1)[&rate=5.483188942369859E-4]:4.603873414883E-1)[&rate=5.483188942369859E-4]:1.601404512239E-1)[&rate=5.483188942369859E-4]:2.465026393461E-1)[&rate=5.483188942369859E-4]:2.609499905796E-2)[&rate=5.483188942369859E-4]:1.073719908398E-1,34[&rate=5.483188942369859E-4]:1.053547764885E-2)[&rate=5.483188942369859E-4]:1.669249271385E-2)[&rate=5.483188942369859E-4]:1.742553757793E-1);
tree STATE_44910000 [&joint=-20977.955471202393,lnP=-20977.955471202393] = [&R] (((((((((47[&rate=5.233147099519756E-4]:5.873798993238E-1,44[&rate=5.233147099519756E-4]:5.819154184496E-1)[&rate=5.233147099519756E-4]:1.176082050167E-1,45[&rate=5.233147099519756E-4]:6.967913830291E-1)[&rate=5.233147099519756E-4]:5.178629415681E-2,((43[&rate=5.233147099519756E-4]:5.273221522289E-1,(46[&rate=5.233147099519756E-4]:4.010569617199E-1,(41[&rate=5.233147099519756E-4]:2.680382870627E-1,(42[&rate=5.233147099519756E-4]:2.481421995865E-1,48[&rate=5.233147099519756E-4]:2.863935657067E-1)[&rate=5.233147099519756E-4]:2.53605683505E-2)[&rate=5.233147099519756E-4]:7.837386591421E-2)[&rate=5.233147099519756E-4]:1.26265190509E-1)[&rate=5.233147099519756E-4]:1.742303884569E-1,(51[&rate=5.233147099519756E-4]:5.326335551584E-1,(50[&rate=5.233147099519756E-4]:5.012271640006E-1,49[&rate=5.233147099519756E-4]:5.012271640006E-1)[&rate=5.233147099519756E-4]:2.594191028357E-2)[&rate=5.233147099519756E-4]:1.41596581156E-1)[&rate=5.233147099519756E-4]:5.522185781141E-2)[&rate=5.233147099519756E-4]:4.079451694619E-1,(35[&rate=5.233147099519756E-4]:1.786418711494E-1,((36[&rate=5.233147099519756E-4]:3.292390362574E-3,(121[&rate=5.233147099519756E-4]:1.699622704637E0,127[&rate=5.233147099519756E-4]:2.140718595047E0)[&rate=5.233147099519756E-4]:3.831217405205E-1)[&rate=5.233147099519756E-4]:2.15070839761E-1,((((118[&rate=5.233147099519756E-4]:5.554252849547E-1,69[&rate=5.233147099519756E-4]:5.663841890644E-1)[&rate=5.233147099519756E-4]:4.433098783466E-2,((129[&rate=5.233147099519756E-4]:5.098024377646E-2,132[&rate=5.233147099519756E-4]:5.371996980381E-2)[&rate=5.233147099519756E-4]:1.535066511777E-1,(131[&rate=5.233147099519756E-4]:1.51755000431E-1,130[&rate=5.233147099519756E-4]:1.490152744036E-1)[&rate=5.233147099519756E-4]:5.547162055051E-2)[&rate=5.233147099519756E-4]:2.582830764653E-1)[&rate=5.233147099519756E-4]:5.582770971303E-1,128[&rate=5.233147099519756E-4]:1.018307342522E0)[&rate=5.233147099519756E-4]:2.485617254147E-1,(((60[&rate=5.233147099519756E-4]:1.279513395607E-1,65[&rate=5.233147099519756E-4]:1.279513395607E-1)[&rate=5.233147099519756E-4]:2.646954310095E-2,(62[&rate=5.233147099519756E-4]:3.317987673216E-1,64[&rate=5.233147099519756E-4]:2.907028769106E-1)[&rate=5.233147099519756E-4]:1.440293725783E-2)[&rate=5.233147099519756E-4]:3.119860762245E-1,(63[&rate=5.233147099519756E-4]:2.587909426452E-1,61[&rate=5.233147099519756E-4]:2.998868330562E-1)[&rate=5.233147099519756E-4]:3.583009477478E-1)[&rate=5.233147099519756E-4]:7.484073145305E-1)[&rate=5.233147099519756E-4]:4.336859430084E-1)[&rate=5.233147099519756E-4]:6.853983491609E-3)[&rate=5.233147099519756E-4]:2.22510064502E-1)[&rate=5.233147099519756E-4]:3.145847503645E-1,((((((16[&rate=5.233147099519756E-4]:2.577381708465E0,((97[&rate=5.233147099519756E-4]:3.734957975085E-1,146[&rate=5.233147099519756E-4]:5.647526281096E-1)[&rate=5.233147099519756E-4]:4.015133717024E-2,39[&rate=5.233147099519756E-4]:4.846853860449E-1)[&rate=5.233147099519756E-4]:7.203396302323E-3)[&rate=5.233147099519756E-4]:1.828300394029E-2,((((31[&rate=5.233147099519756E-4]:8.698134946761E-1,(22[&rate=5.233147099519756E-4]:5.558389271395E-1,27[&rate=5.233147099519756E-4]:5.722772833039E-1)[&rate=5.233147099519756E-4]:2.591800469885E-1)[&rate=5.233147099519756E-4]:2.515505607125E-2,(26[&rate=5.233147099519756E-4]:6.296418625388E-1,(7[&rate=5.233147099519756E-4]:2.310266673415E-1,8[&rate=5.233147099519756E-4]:2.310266673415E-1)[&rate=5.233147099519756E-4]:2.917658801287E-1)[&rate=5.233147099519756E-4]:2.214910717701E-1)[&rate=5.233147099519756E-4]:4.089288833317E-1,2[&rate=5.233147099519756E-4]:1.076500173805E0)[&rate=5.233147099519756E-4]:1.229238286064E0,(101[&rate=5.233147099519756E-4]:6.252766008034E-1,(((((((11[&rate=5.233147099519756E-4]:4.540681705911E-1,140[&rate=5.233147099519756E-4]:4.348900883993E-1)[&rate=5.233147099519756E-4]:2.669826905765E-1,((25[&rate=5.233147099519756E-4]:5.051301688943E-1,20[&rate=5.233147099519756E-4]:4.859520867025E-1)[&rate=5.233147099519756E-4]:4.53222233687E-2,23[&rate=5.233147099519756E-4]:5.394934881533E-1)[&rate=5.233147099519756E-4]:2.664888798634E-1)[&rate=5.233147099519756E-4]:3.715805072273E-1,(((28[&rate=5.233147099519756E-4]:6.570130232171E-1,21[&rate=5.233147099519756E-4]:6.323554889707E-1)[&rate=5.233147099519756E-4]:1.540914468493E-1,1[&rate=5.233147099519756E-4]:2.480310020354E-2)[&rate=5.233147099519756E-4]:5.291085466932E-2,24[&rate=5.233147099519756E-4]:8.585358726811E-1)[&rate=5.233147099519756E-4]:3.299859066726E-1)[&rate=5.233147099519756E-4]:2.176815106858E-2,102[&rate=5.233147099519756E-4]:4.864609480593E-2)[&rate=5.233147099519756E-4]:4.665929393311E-2,((((148[&rate=5.233147099519756E-4]:2.226880182225E-1,143[&rate=5.233147099519756E-4]:2.199482921952E-1)[&rate=5.233147099519756E-4]:3.900239502895E-1,(116[&rate=5.233147099519756E-4]:4.826592695058E-1,(((111[&rate=5.233147099519756E-4]:1.050339572946E-1,139[&rate=5.233147099519756E-4]:2.803764230479E-1)[&rate=5.233147099519756E-4]:3.194228043339E-1,104[&rate=5.233147099519756E-4]:4.080184054641E-1)[&rate=5.233147099519756E-4]:1.384290103138E-3,106[&rate=5.233147099519756E-4]:4.094026955672E-1)[&rate=5.233147099519756E-4]:1.335305465414E-1)[&rate=5.233147099519756E-4]:9.169653462249E-2)[&rate=5.233147099519756E-4]:1.709179892818E-1,((115[&rate=5.233147099519756E-4]:5.575164524253E-1,(13[&rate=5.233147099519756E-4]:3.161286104529E-1,19[&rate=5.233147099519756E-4]:3.544847748366E-1)[&rate=5.233147099519756E-4]:3.235796227942E-1)[&rate=5.233147099519756E-4]:1.214465908644E-2,(108[&rate=5.233147099519756E-4]:4.836003734221E-1,((107[&rate=5.233147099519756E-4]:3.350145357605E-1,109[&rate=5.233147099519756E-4]:3.541926179522E-1)[&rate=5.233147099519756E-4]:3.289208840919E-2,114[&rate=5.233147099519756E-4]:3.076326515669E-1)[&rate=5.233147099519756E-4]:1.184334752798E-1)[&rate=5.233147099519756E-4]:1.43594984665E-1)[&rate=5.233147099519756E-4]:1.756126818984E-1)[&rate=5.233147099519756E-4]:2.305164151034E-1,(((117[&rate=5.233147099519756E-4]:5.505715573905E-1,113[&rate=5.233147099519756E-4]:5.478318313629E-1)[&rate=5.233147099519756E-4]:1.601840364343E-1,(105[&rate=5.233147099519756E-4]:3.487386561991E-1,110[&rate=5.233147099519756E-4]:3.706564644182E-1)[&rate=5.233147099519756E-4]:3.318799513243E-1)[&rate=5.233147099519756E-4]:4.141466886664E-2,((((4[&rate=5.233147099519756E-4]:9.796124306363E-2,30[&rate=5.233147099519756E-4]:2.705639827896E-1)[&rate=5.233147099519756E-4]:4.412460153046E-1,(17[&rate=5.233147099519756E-4]:5.515745814171E-1,14[&rate=5.233147099519756E-4]:5.132184170334E-1)[&rate=5.233147099519756E-4]:8.352308791002E-2)[&rate=5.233147099519756E-4]:6.67848742231E-2,9[&rate=5.233147099519756E-4]:6.553072010844E-1)[&rate=5.233147099519756E-4]:2.584450749847E-2,112[&rate=5.233147099519756E-4]:6.89370886665E-1)[&rate=5.233147099519756E-4]:6.005964999886E-2)[&rate=5.233147099519756E-4]:3.085514526715E-1)[&rate=5.233147099519756E-4]:1.112960021432E-1)[&rate=5.233147099519756E-4]:1.728173088327E-3,((144[&rate=5.233147099519756E-4]:5.541930313704E-1,(145[&rate=5.233147099519756E-4]:2.581135544575E-1,141[&rate=5.233147099519756E-4]:2.553738284299E-1)[&rate=5.233147099519756E-4]:3.015589289679E-1)[&rate=5.233147099519756E-4]:1.447995573124E-1,142[&rate=5.233147099519756E-4]:7.044720407378E-1)[&rate=5.233147099519756E-4]:6.391368635554E-1)[&rate=5.233147099519756E-4]:2.266200218522E-1,(((18[&rate=5.233147099519756E-4]:7.113330860244E-1,((10[&rate=5.233147099519756E-4]:2.046022371288E-1,15[&rate=5.233147099519756E-4]:2.429584015122E-1)[&rate=5.233147099519756E-4]:4.334825581738E-1,6[&rate=5.233147099519756E-4]:6.216464391382E-1)[&rate=5.233147099519756E-4]:2.667294825616E-2)[&rate=5.233147099519756E-4]:5.347008237027E-2,((87[&rate=5.233147099519756E-4]:2.06090530986E-1,(((90[&rate=5.233147099519756E-4]:3.446792087959E-2,91[&rate=5.233147099519756E-4]:3.446792087959E-2)[&rate=5.233147099519756E-4]:6.013752625184E-2,92[&rate=5.233147099519756E-4]:9.460544713143E-2)[&rate=5.233147099519756E-4]:6.768455409792E-2,(83[&rate=5.233147099519756E-4]:1.174104580931E-1,((86[&rate=5.233147099519756E-4]:2.615286354685E-2,(93[&rate=5.233147099519756E-4]:1.619161220554E-2,84[&rate=5.233147099519756E-4]:2.49298206853E-3)[&rate=5.233147099519756E-4]:2.365988147833E-2)[&rate=5.233147099519756E-4]:5.574929761057E-2,85[&rate=5.233147099519756E-4]:8.190216115742E-2)[&rate=5.233147099519756E-4]:3.550829693563E-2)[&rate=5.233147099519756E-4]:3.118091299929E-2)[&rate=5.233147099519756E-4]:5.749915989362E-2)[&rate=5.233147099519756E-4]:3.799487676675E-2,(89[&rate=5.233147099519756E-4]:3.16009591358E-2,88[&rate=5.233147099519756E-4]:1.790232899879E-2)[&rate=5.233147099519756E-4]:2.261830787539E-1)[&rate=5.233147099519756E-4]:9.453752948885E-1)[&rate=5.233147099519756E-4]:5.59938210494E-2,3[&rate=5.233147099519756E-4]:7.057284962935E-1)[&rate=5.233147099519756E-4]:6.151853613587E-1)[&rate=5.233147099519756E-4]:3.071024691787E-1)[&rate=5.233147099519756E-4]:6.9690021523E-1)[&rate=5.233147099519756E-4]:1.611591292479E-1)[&rate=5.233147099519756E-4]:9.924251814029E-3,147[&rate=5.233147099519756E-4]:5.774730872819E-1)[&rate=5.233147099519756E-4]:9.723351572382E-2,40[&rate=5.233147099519756E-4]:6.173295538254E-1)[&rate=5.233147099519756E-4]:2.199092346944E-2,(98[&rate=5.233147099519756E-4]:7.046563154471E-1,((99[&rate=5.233147099519756E-4]:5.95570365589E-1,96[&rate=5.233147099519756E-4]:5.600512399062E-1)[&rate=5.233147099519756E-4]:9.877458912635E-2,(95[&rate=5.233147099519756E-4]:4.625967820646E-1,(100[&rate=5.233147099519756E-4]:3.392282668319E-1,94[&rate=5.233147099519756E-4]:3.392282668319E-1)[&rate=5.233147099519756E-4]:3.866906168073E-2)[&rate=5.233147099519756E-4]:2.208192109022E-1)[&rate=5.233147099519756E-4]:3.216928422893E-2)[&rate=5.233147099519756E-4]:6.307946239408E-2)[&rate=5.233147099519756E-4]:3.529858634321E-1,38[&rate=5.233147099519756E-4]:9.240003297979E-1)[&rate=5.233147099519756E-4]:3.941018027335E-1)[&rate=5.233147099519756E-4]:1.588381235024E-1,34[&rate=5.233147099519756E-4]:1.156111088822E-2)[&rate=5.233147099519756E-4]:9.533376933148E-2,32[&rate=5.233147099519756E-4]:8.497707200061E-2)[&rate=5.233147099519756E-4]:5.299111376217E-2,((119[&rate=5.233147099519756E-4]:2.539740084701E0,((66[&rate=5.233147099519756E-4]:2.32654394604E-1,(126[&rate=5.233147099519756E-4]:1.138671042168E0,(120[&rate=5.233147099519756E-4]:1.815418820733E0,((138[&rate=5.233147099519756E-4]:1.881795030067E-1,136[&rate=5.233147099519756E-4]:5.667265369146E-2)[&rate=5.233147099519756E-4]:1.210224104002E0,135[&rate=5.233147099519756E-4]:1.198403607009E0)[&rate=5.233147099519756E-4]:3.649604192034E-1)[&rate=5.233147099519756E-4]:1.306433312064E-2)[&rate=5.233147099519756E-4]:3.411575421206E-1)[&rate=5.233147099519756E-4]:1.625324265601E-1,(67[&rate=5.233147099519756E-4]:2.516285227936E-1,((124[&rate=5.233147099519756E-4]:1.201741942144E-1,123[&rate=5.233147099519756E-4]:1.229064346515E-1)[&rate=5.233147099519756E-4]:3.216763846305E-1,122[&rate=5.233147099519756E-4]:4.445828192819E-1)[&rate=5.233147099519756E-4]:3.083182538523E-1)[&rate=5.233147099519756E-4]:1.435582983705E-1)[&rate=5.233147099519756E-4]:1.116765512079E-1)[&rate=5.233147099519756E-4]:4.703249278404E-1,33[&rate=5.233147099519756E-4]:9.7736245418E-2)[&rate=5.233147099519756E-4]:4.57113923995E-2)[&rate=5.233147099519756E-4]:6.234750901508E-2,(((59[&rate=5.233147099519756E-4]:5.814389991744E-1,((56[&rate=5.233147099519756E-4]:3.489060558359E-1,55[&rate=5.233147099519756E-4]:3.489060558359E-1)[&rate=5.233147099519756E-4]:6.191983875592E-2,((58[&rate=5.233147099519756E-4]:8.293157182025E-2,54[&rate=5.233147099519756E-4]:2.555452263992E-2)[&rate=5.233147099519756E-4]:2.952690151898E-1,(37[&rate=5.233147099519756E-4]:8.915901302813E-2,57[&rate=5.233147099519756E-4]:5.363988734503E-2)[&rate=5.233147099519756E-4]:3.08167257042E-1)[&rate=5.233147099519756E-4]:5.994771195347E-2)[&rate=5.233147099519756E-4]:1.62416383271E-1)[&rate=5.233147099519756E-4]:3.129461765696E-1,68[&rate=5.233147099519756E-4]:8.45204847875E-1)[&rate=5.233147099519756E-4]:6.690705485713E-1,(125[&rate=5.233147099519756E-4]:1.150121189849E0,(((134[&rate=5.233147099519756E-4]:4.354173612664E-1,(133[&rate=5.233147099519756E-4]:4.477807275055E-1,137[&rate=5.233147099519756E-4]:4.888766179165E-1)[&rate=5.233147099519756E-4]:1.777362006205E-2)[&rate=5.233147099519756E-4]:1.022625346663E0,(53[&rate=5.233147099519756E-4]:6.395160486788E-1,((((80[&rate=5.233147099519756E-4]:4.162659480614E-2,81[&rate=5.233147099519756E-4]:4.162659480614E-2)[&rate=5.233147099519756E-4]:4.630002441749E-1,73[&rate=5.233147099519756E-4]:5.539419074742E-1)[&rate=5.233147099519756E-4]:2.109203948707E-2,((82[&rate=5.233147099519756E-4]:2.36489760164E-1,(79[&rate=5.233147099519756E-4]:2.149506727215E-1,(71[&rate=5.233147099519756E-4]:7.637857398397E-2,(78[&rate=5.233147099519756E-4]:6.614692041146E-2,72[&rate=5.233147099519756E-4]:4.422911219214E-2)[&rate=5.233147099519756E-4]:3.762891384655E-2)[&rate=5.233147099519756E-4]:1.111748384635E-1)[&rate=5.233147099519756E-4]:1.331990936044E-2)[&rate=5.233147099519756E-4]:1.792932248597E-1,77[&rate=5.233147099519756E-4]:4.431802452977E-1)[&rate=5.233147099519756E-4]:1.263742496088E-1)[&rate=5.233147099519756E-4]:3.30841117279E-1,(((74[&rate=5.233147099519756E-4]:4.132687310177E-1,76[&rate=5.233147099519756E-4]:4.132687310177E-1)[&rate=5.233147099519756E-4]:4.783246539629E-2,70[&rate=5.233147099519756E-4]:4.227450320305E-1)[&rate=5.233147099519756E-4]:1.26861582482E-1,75[&rate=5.233147099519756E-4]:5.87962778896E-1)[&rate=5.233147099519756E-4]:3.179122853443E-1)[&rate=5.233147099519756E-4]:4.801040430507E-1)[&rate=5.233147099519756E-4]:6.6584148583E-2)[&rate=5.233147099519756E-4]:4.403177146468E-2,((103[&rate=5.233147099519756E-4]:5.953844729605E-1,((12[&rate=5.233147099519756E-4]:9.827528715309E-2,5[&rate=5.233147099519756E-4]:5.991912276964E-2)[&rate=5.233147099519756E-4]:2.993845302321E-1,29[&rate=5.233147099519756E-4]:5.045091324537E-1)[&rate=5.233147099519756E-4]:3.237520528356E-1)[&rate=5.233147099519756E-4]:1.694077282866E0,52[&rate=5.233147099519756E-4]:6.251680212658E-1)[&rate=5.233147099519756E-4]:1.331606687721E-1)[&rate=5.233147099519756E-4]:6.103717347834E-1)[&rate=5.233147099519756E-4]:5.308208732643E-1)[&rate=5.233147099519756E-4]:1.18692442953E-1);
tree STATE_44920000 [&joint=-20989.27661388429,lnP=-20989.27661388429] = [&R] (((32[&rate=6.156202238444559E-4]:1.472703990274E-2,((((121[&rate=6.156202238444559E-4]:2.016852222055E0,127[&rate=6.156202238444559E-4]:2.457948112466E0)[&rate=6.156202238444559E-4]:2.430221733713E-1,(35[&rate=6.156202238444559E-4]:1.138290819759E-1,36[&rate=6.156202238444559E-4]:1.604044244416E-1)[&rate=6.156202238444559E-4]:2.001791619034E-2)[&rate=6.156202238444559E-4]:2.999127740954E-1,(((((65[&rate=6.156202238444559E-4]:1.529860530444E-1,((60[&rate=6.156202238444559E-4]:2.05973397697E-2,64[&rate=6.156202238444559E-4]:1.712822712764E-1)[&rate=6.156202238444559E-4]:2.946649309457E-2,62[&rate=6.156202238444559E-4]:2.41844654782E-1)[&rate=6.156202238444559E-4]:1.029222201801E-1)[&rate=6.156202238444559E-4]:1.308948776843E-1,(63[&rate=6.156202238444559E-4]:8.571521493131E-2,61[&rate=6.156202238444559E-4]:1.268111053424E-1)[&rate=6.156202238444559E-4]:3.488506473041E-1)[&rate=6.156202238444559E-4]:2.886541417768E-1,128[&rate=6.156202238444559E-4]:6.24589867026E-1)[&rate=6.156202238444559E-4]:1.170056312039E0,(45[&rate=6.156202238444559E-4]:7.7587420778E-1,(((43[&rate=6.156202238444559E-4]:5.661320322213E-1,((41[&rate=6.156202238444559E-4]:3.677045777534E-1,(48[&rate=6.156202238444559E-4]:4.053155905841E-1,42[&rate=6.156202238444559E-4]:3.670642244638E-1)[&rate=6.156202238444559E-4]:6.104834163839E-3)[&rate=6.156202238444559E-4]:1.28833242937E-1,46[&rate=6.156202238444559E-4]:5.511826294334E-1)[&rate=6.156202238444559E-4]:1.494940278786E-2)[&rate=6.156202238444559E-4]:1.30133790523E-1,49[&rate=6.156202238444559E-4]:6.634789374986E-1)[&rate=6.156202238444559E-4]:1.796790240808E-2,((50[&rate=6.156202238444559E-4]:5.863306336947E-1,(47[&rate=6.156202238444559E-4]:3.835106745282E-2,44[&rate=6.156202238444559E-4]:3.288658657857E-2)[&rate=6.156202238444559E-4]:5.807664514876E-1)[&rate=6.156202238444559E-4]:2.826449311039E-2,51[&rate=6.156202238444559E-4]:6.200596076793E-1)[&rate=6.156202238444559E-4]:6.68517131016E-2)[&rate=6.156202238444559E-4]:6.983720393899E-2)[&rate=6.156202238444559E-4]:2.453757589938E-1)[&rate=6.156202238444559E-4]:1.338165907133E-1,(118[&rate=6.156202238444559E-4]:8.938297917219E-1,(((132[&rate=6.156202238444559E-4]:2.081744899232E-1,129[&rate=6.156202238444559E-4]:2.054347638959E-1)[&rate=6.156202238444559E-4]:2.433174896293E-2,(131[&rate=6.156202238444559E-4]:1.511169097225E-1,130[&rate=6.156202238444559E-4]:1.483771836952E-1)[&rate=6.156202238444559E-4]:8.138932916363E-2)[&rate=6.156202238444559E-4]:5.025255659818E-1,69[&rate=6.156202238444559E-4]:8.802372843201E-1)[&rate=6.156202238444559E-4]:2.455141151144E-2)[&rate=6.156202238444559E-4]:1.174359005454E0)[&rate=6.156202238444559E-4]:3.406412577083E-2)[&rate=6.156202238444559E-4]:3.432670059802E-1,((((((101[&rate=6.156202238444559E-4]:7.572874046347E-1,(((((((11[&rate=6.156202238444559E-4]:4.857806062996E-1,140[&rate=6.156202238444559E-4]:4.666025241078E-1)[&rate=6.156202238444559E-4]:2.793148754107E-2,((25[&rate=6.156202238444559E-4]:4.24656295987E-1,20[&rate=6.156202238444559E-4]:4.054782137953E-1)[&rate=6.156202238444559E-4]:1.613512841195E-1,23[&rate=6.156202238444559E-4]:5.750486759969E-1)[&rate=6.156202238444559E-4]:2.359492469299E-2)[&rate=6.156202238444559E-4]:4.097773777876E-1,(((28[&rate=6.156202238444559E-4]:6.544466435908E-1,21[&rate=6.156202238444559E-4]:6.297891093444E-1)[&rate=6.156202238444559E-4]:2.159225181355E-1,1[&rate=6.156202238444559E-4]:8.40677918634E-2)[&rate=6.156202238444559E-4]:2.281626388494E-2,24[&rate=6.156202238444559E-4]:8.877059735566E-1)[&rate=6.156202238444559E-4]:1.316739090306E-1)[&rate=6.156202238444559E-4]:1.941198830401E-1,102[&rate=6.156202238444559E-4]:5.18559300109E-2)[&rate=6.156202238444559E-4]:3.220595602794E-2,((144[&rate=6.156202238444559E-4]:3.116521622741E-1,(141[&rate=6.156202238444559E-4]:3.075269776166E-1,145[&rate=6.156202238444559E-4]:3.102667036442E-1)[&rate=6.156202238444559E-4]:6.864910684866E-3)[&rate=6.156202238444559E-4]:5.055522550536E-2,142[&rate=6.156202238444559E-4]:3.676868398344E-1)[&rate=6.156202238444559E-4]:9.629503886702E-1)[&rate=6.156202238444559E-4]:2.863632617214E-3,((((148[&rate=6.156202238444559E-4]:2.082745417337E-1,143[&rate=6.156202238444559E-4]:2.055348157064E-1)[&rate=6.156202238444559E-4]:4.167994893903E-1,((104[&rate=6.156202238444559E-4]:4.033808595306E-1,((111[&rate=6.156202238444559E-4]:1.04348477919E-1,139[&rate=6.156202238444559E-4]:2.796909436724E-1)[&rate=6.156202238444559E-4]:2.858586576885E-2,106[&rate=6.156202238444559E-4]:1.164959875235E-1)[&rate=6.156202238444559E-4]:2.868848720071E-1)[&rate=6.156202238444559E-4]:1.267503531846E-1,116[&rate=6.156202238444559E-4]:4.698572401124E-1)[&rate=6.156202238444559E-4]:1.168606266279E-1)[&rate=6.156202238444559E-4]:1.940060290775E-1,((115[&rate=6.156202238444559E-4]:4.71448732846E-1,(13[&rate=6.156202238444559E-4]:3.842271634061E-1,19[&rate=6.156202238444559E-4]:4.225833277898E-1)[&rate=6.156202238444559E-4]:1.694133502617E-1)[&rate=6.156202238444559E-4]:2.911730019692E-1,((114[&rate=6.156202238444559E-4]:2.347982699863E-1,109[&rate=6.156202238444559E-4]:3.142503247808E-1)[&rate=6.156202238444559E-4]:2.811360172556E-1,(108[&rate=6.156202238444559E-4]:3.814078317908E-1,107[&rate=6.156202238444559E-4]:3.841475578182E-1)[&rate=6.156202238444559E-4]:1.920607020265E-1)[&rate=6.156202238444559E-4]:2.466874475733E-1)[&rate=6.156202238444559E-4]:1.810216100263E-2)[&rate=6.156202238444559E-4]:2.495015995469E-1,(((112[&rate=6.156202238444559E-4]:6.308888483688E-1,((4[&rate=6.156202238444559E-4]:2.869927199459E-1,30[&rate=6.156202238444559E-4]:4.59595459672E-1)[&rate=6.156202238444559E-4]:2.363560605097E-1,(17[&rate=6.156202238444559E-4]:5.433635724078E-1,14[&rate=6.156202238444559E-4]:5.050074080241E-1)[&rate=6.156202238444559E-4]:7.587561900665E-2)[&rate=6.156202238444559E-4]:5.000582133805E-2)[&rate=6.156202238444559E-4]:4.96687933682E-2,(113[&rate=6.156202238444559E-4]:5.831533703759E-1,9[&rate=6.156202238444559E-4]:5.749341922939E-1)[&rate=6.156202238444559E-4]:9.740427136109E-2)[&rate=6.156202238444559E-4]:4.749682648084E-2,((105[&rate=6.156202238444559E-4]:1.632282798789E-1,117[&rate=6.156202238444559E-4]:1.933652661803E-1)[&rate=6.156202238444559E-4]:4.104819539731E-1,110[&rate=6.156202238444559E-4]:5.956280420711E-1)[&rate=6.156202238444559E-4]:1.269469740921E-1)[&rate=6.156202238444559E-4]:3.843628079687E-1)[&rate=6.156202238444559E-4]:4.848084520901E-2)[&rate=6.156202238444559E-4]:5.785118741178E-2,((((89[&rate=6.156202238444559E-4]:8.911507949409E-2,88[&rate=6.156202238444559E-4]:7.541644935708E-2)[&rate=6.156202238444559E-4]:1.311351827131E-1,87[&rate=6.156202238444559E-4]:2.065516320702E-1)[&rate=6.156202238444559E-4]:9.256476992957E-2,(((90[&rate=6.156202238444559E-4]:1.611192586417E-2,91[&rate=6.156202238444559E-4]:1.611192586417E-2)[&rate=6.156202238444559E-4]:1.003384523419E-1,92[&rate=6.156202238444559E-4]:1.164503782061E-1)[&rate=6.156202238444559E-4]:1.321209157669E-1,(85[&rate=6.156202238444559E-4]:2.058561375359E-1,(83[&rate=6.156202238444559E-4]:1.839766419281E-1,((84[&rate=6.156202238444559E-4]:1.144797825857E-1,86[&rate=6.156202238444559E-4]:1.144797825857E-1)[&rate=6.156202238444559E-4]:1.488158884632E-2,93[&rate=6.156202238444559E-4]:1.43060001569E-1)[&rate=6.156202238444559E-4]:5.461527049615E-2)[&rate=6.156202238444559E-4]:2.187949560772E-2)[&rate=6.156202238444559E-4]:2.90165263001E-2)[&rate=6.156202238444559E-4]:6.424373816383E-2)[&rate=6.156202238444559E-4]:9.52622558002E-1,((18[&rate=6.156202238444559E-4]:6.1475022904E-1,((10[&rate=6.156202238444559E-4]:3.44630934566E-1,15[&rate=6.156202238444559E-4]:3.829870989495E-1)[&rate=6.156202238444559E-4]:2.028171350124E-1,6[&rate=6.156202238444559E-4]:5.310097134141E-1)[&rate=6.156202238444559E-4]:2.072681699575E-2)[&rate=6.156202238444559E-4]:1.34838763989E-1,3[&rate=6.156202238444559E-4]:6.345204998784E-1)[&rate=6.156202238444559E-4]:7.749243272622E-2)[&rate=6.156202238444559E-4]:4.300240474358E-1)[&rate=6.156202238444559E-4]:6.179901506218E-1)[&rate=6.156202238444559E-4]:8.92989084299E-1,146[&rate=6.156202238444559E-4]:7.973309091749E-1)[&rate=6.156202238444559E-4]:3.805090895451E-2,((((((26[&rate=6.156202238444559E-4]:5.891092062763E-1,(7[&rate=6.156202238444559E-4]:6.527923270791E-2,8[&rate=6.156202238444559E-4]:6.527923270791E-2)[&rate=6.156202238444559E-4]:4.169806584998E-1)[&rate=6.156202238444559E-4]:1.47510606598E-1,(31[&rate=6.156202238444559E-4]:5.92578933121E-1,2[&rate=6.156202238444559E-4]:3.651816728469E-1)[&rate=6.156202238444559E-4]:1.878764961916E-1)[&rate=6.156202238444559E-4]:1.204625515734E-1,(22[&rate=6.156202238444559E-4]:3.406639827745E-1,27[&rate=6.156202238444559E-4]:3.571023389388E-1)[&rate=6.156202238444559E-4]:5.054594775635E-1)[&rate=6.156202238444559E-4]:1.808797750054E0,147[&rate=6.156202238444559E-4]:5.829697170166E-1)[&rate=6.156202238444559E-4]:1.500438366406E-1,39[&rate=6.156202238444559E-4]:6.756365044769E-1)[&rate=6.156202238444559E-4]:1.909486246735E-3,(98[&rate=6.156202238444559E-4]:5.966535620909E-1,((99[&rate=6.156202238444559E-4]:4.655271553693E-1,96[&rate=6.156202238444559E-4]:4.300080296864E-1)[&rate=6.156202238444559E-4]:1.16043261879E-1,(95[&rate=6.156202238444559E-4]:4.214240479763E-1,(100[&rate=6.156202238444559E-4]:3.237693330454E-1,94[&rate=6.156202238444559E-4]:3.237693330454E-1)[&rate=6.156202238444559E-4]:1.295526137883E-2)[&rate=6.156202238444559E-4]:1.492174075235E-1)[&rate=6.156202238444559E-4]:3.694106833988E-2)[&rate=6.156202238444559E-4]:2.09307729179E-1)[&rate=6.156202238444559E-4]:3.761724817091E-2)[&rate=6.156202238444559E-4]:1.57430024522E-1,(97[&rate=6.156202238444559E-4]:5.12585388056E-1,16[&rate=6.156202238444559E-4]:2.669116565539E0)[&rate=6.156202238444559E-4]:2.889696239943E-1)[&rate=6.156202238444559E-4]:1.174769624643E-1,40[&rate=6.156202238444559E-4]:9.900702258809E-1)[&rate=6.156202238444559E-4]:2.445576410066E-1,38[&rate=6.156202238444559E-4]:1.166321855958E0)[&rate=6.156202238444559E-4]:2.130703687988E-1)[&rate=6.156202238444559E-4]:1.226317685101E-1)[&rate=6.156202238444559E-4]:4.904052027854E-2,(((((59[&rate=6.156202238444559E-4]:4.902282534211E-1,(((57[&rate=6.156202238444559E-4]:1.773292046905E-1,54[&rate=6.156202238444559E-4]:1.363455981331E-1)[&rate=6.156202238444559E-4]:7.088742058356E-2,(58[&rate=6.156202238444559E-4]:1.377658765326E-1,37[&rate=6.156202238444559E-4]:1.568915595927E-1)[&rate=6.156202238444559E-4]:1.268441913645E-1)[&rate=6.156202238444559E-4]:1.219633389199E-1,(56[&rate=6.156202238444559E-4]:2.874822916112E-1,55[&rate=6.156202238444559E-4]:2.874822916112E-1)[&rate=6.156202238444559E-4]:7.176871083402E-2)[&rate=6.156202238444559E-4]:1.227805296643E-1)[&rate=6.156202238444559E-4]:3.533644027114E-1,68[&rate=6.156202238444559E-4]:7.944123282636E-1)[&rate=6.156202238444559E-4]:1.986656298684E-1,(125[&rate=6.156202238444559E-4]:8.96924615645E-1,((((((80[&rate=6.156202238444559E-4]:7.069190701691E-2,81[&rate=6.156202238444559E-4]:7.069190701691E-2)[&rate=6.156202238444559E-4]:2.508537872662E-1,77[&rate=6.156202238444559E-4]:3.653813107215E-1)[&rate=6.156202238444559E-4]:2.997596140576E-3,73[&rate=6.156202238444559E-4]:3.738583589168E-1)[&rate=6.156202238444559E-4]:5.871861678125E-2,((79[&rate=6.156202238444559E-4]:1.875464968424E-1,71[&rate=6.156202238444559E-4]:1.601492365684E-1)[&rate=6.156202238444559E-4]:1.81348658787E-1,(82[&rate=6.156202238444559E-4]:2.251625801088E-1,(78[&rate=6.156202238444559E-4]:6.282603441893E-2,72[&rate=6.156202238444559E-4]:4.090822619962E-2)[&rate=6.156202238444559E-4]:1.541173676078E-1)[&rate=6.156202238444559E-4]:1.519517536027E-1)[&rate=6.156202238444559E-4]:2.258592965786E-2)[&rate=6.156202238444559E-4]:3.8324950611E-1,((74[&rate=6.156202238444559E-4]:3.223917591259E-1,(76[&rate=6.156202238444559E-4]:3.135065921985E-1,70[&rate=6.156202238444559E-4]:2.751504278151E-1)[&rate=6.156202238444559E-4]:8.885166927398E-3)[&rate=6.156202238444559E-4]:6.871435177121E-2,75[&rate=6.156202238444559E-4]:3.911061108971E-1)[&rate=6.156202238444559E-4]:4.24720370911E-1)[&rate=6.156202238444559E-4]:7.818956772874E-1,((52[&rate=6.156202238444559E-4]:5.477980804731E-1,((133[&rate=6.156202238444559E-4]:7.860246532557E-1,(137[&rate=6.156202238444559E-4]:4.130205539964E-1,134[&rate=6.156202238444559E-4]:3.417876772842E-1)[&rate=6.156202238444559E-4]:4.140999896704E-1)[&rate=6.156202238444559E-4]:3.732784908535E-1,(103[&rate=6.156202238444559E-4]:6.248024202976E-1,((12[&rate=6.156202238444559E-4]:3.92364744882E-1,5[&rate=6.156202238444559E-4]:3.540085804986E-1)[&rate=6.156202238444559E-4]:1.599587105712E-1,29[&rate=6.156202238444559E-4]:6.591727705218E-1)[&rate=6.156202238444559E-4]:1.985063621046E-1)[&rate=6.156202238444559E-4]:1.424911682716E0)[&rate=6.156202238444559E-4]:1.623777120207E-1)[&rate=6.156202238444559E-4]:2.301968237079E-1,53[&rate=6.156202238444559E-4]:7.697981828697E-1)[&rate=6.156202238444559E-4]:8.146091761374E-2)[&rate=6.156202238444559E-4]:2.560480288228E-1)[&rate=6.156202238444559E-4]:2.628200091537E-1)[&rate=6.156202238444559E-4]:3.456927874337E-1,((66[&rate=6.156202238444559E-4]:1.837798761237E-1,120[&rate=6.156202238444559E-4]:2.120766177494E0)[&rate=6.156202238444559E-4]:3.635751048044E-1,((((138[&rate=6.156202238444559E-4]:2.606432010204E-1,136[&rate=6.156202238444559E-4]:1.291363517052E-1)[&rate=6.156202238444559E-4]:1.897482394377E-1,135[&rate=6.156202238444559E-4]:2.503914404581E-1)[&rate=6.156202238444559E-4]:1.109921900115E0,(119[&rate=6.156202238444559E-4]:1.645865950588E0,126[&rate=6.156202238444559E-4]:8.601634279441E-1)[&rate=6.156202238444559E-4]:6.239259546424E-2)[&rate=6.156202238444559E-4]:5.41237710433E-1,(67[&rate=6.156202238444559E-4]:1.89343825834E-1,((123[&rate=6.156202238444559E-4]:4.305894208294E-1,124[&rate=6.156202238444559E-4]:4.278571803923E-1)[&rate=6.156202238444559E-4]:2.326518701793E-3,122[&rate=6.156202238444559E-4]:4.329159395312E-1)[&rate=6.156202238444559E-4]:2.577004366435E-1)[&rate=6.156202238444559E-4]:2.72757183224E-2)[&rate=6.156202238444559E-4]:3.307354367717E-1)[&rate=6.156202238444559E-4]:2.436951268652E-1)[&rate=6.156202238444559E-4]:1.150673445872E-1,34[&rate=6.156202238444559E-4]:4.310375375047E-2)[&rate=6.156202238444559E-4]:4.25816146499E-2)[&rate=6.156202238444559E-4]:2.478417402031E-3,33[&rate=6.156202238444559E-4]:7.172542963803E-2);
tree STATE_44930000 [&joint=-20977.464230926005,lnP=-20977.464230926005] = [&R] (((33[&rate=5.377706643463332E-4]:6.464694891873E-2,((((57[&rate=5.377706643463332E-4]:3.056695788201E-1,(((54[&rate=5.377706643463332E-4]:9.4006836253E-2,59[&rate=5.377706643463332E-4]:1.322582023732E-1)[&rate=5.377706643463332E-4]:4.461955382274E-2,(37[&rate=5.377706643463332E-4]:1.631707911886E-1,58[&rate=5.377706643463332E-4]:1.440451081285E-1)[&rate=5.377706643463332E-4]:5.195833112759E-2)[&rate=5.377706643463332E-4]:6.342068916222E-2,(56[&rate=5.377706643463332E-4]:1.943527185015E-1,55[&rate=5.377706643463332E-4]:1.943527185015E-1)[&rate=5.377706643463332E-4]:3.774900554507E-2)[&rate=5.377706643463332E-4]:6.263889302479E-2)[&rate=5.377706643463332E-4]:1.907587190322E-1,68[&rate=5.377706643463332E-4]:4.445157295462E-1)[&rate=5.377706643463332E-4]:9.020187864722E-1,(125[&rate=5.377706643463332E-4]:1.211525185498E0,(((134[&rate=5.377706643463332E-4]:8.52479967082E-1,(137[&rate=5.377706643463332E-4]:7.361826698369E-1,133[&rate=5.377706643463332E-4]:6.950867794258E-1)[&rate=5.377706643463332E-4]:1.875301739574E-1)[&rate=5.377706643463332E-4]:7.110598710073E-1,53[&rate=5.377706643463332E-4]:8.115973274223E-1)[&rate=5.377706643463332E-4]:6.748057487611E-2,((52[&rate=5.377706643463332E-4]:3.760409268151E-1,(103[&rate=5.377706643463332E-4]:6.304107027388E-1,((12[&rate=5.377706643463332E-4]:1.429197858765E-1,5[&rate=5.377706643463332E-4]:1.04563621493E-1)[&rate=5.377706643463332E-4]:2.453691491233E-1,29[&rate=5.377706643463332E-4]:4.951382500683E-1)[&rate=5.377706643463332E-4]:3.681491649994E-1)[&rate=5.377706643463332E-4]:1.409923958637E0)[&rate=5.377706643463332E-4]:2.331130635873E-1,(((80[&rate=5.377706643463332E-4]:2.048470011339E-2,81[&rate=5.377706643463332E-4]:2.048470011339E-2)[&rate=5.377706643463332E-4]:3.237752489685E-1,((((78[&rate=5.377706643463332E-4]:2.935600906714E-2,72[&rate=5.377706643463332E-4]:7.438200847831E-3)[&rate=5.377706643463332E-4]:1.827226409627E-1,82[&rate=5.377706643463332E-4]:2.202978281119E-1)[&rate=5.377706643463332E-4]:5.512133836784E-2,79[&rate=5.377706643463332E-4]:2.671999883977E-1)[&rate=5.377706643463332E-4]:8.374551650028E-2,((71[&rate=5.377706643463332E-4]:2.035850955457E-1,73[&rate=5.377706643463332E-4]:2.720782462306E-1)[&rate=5.377706643463332E-4]:1.098043856754E-1,77[&rate=5.377706643463332E-4]:3.764031798513E-1)[&rate=5.377706643463332E-4]:1.015876340278E-2)[&rate=5.377706643463332E-4]:1.533622266209E-3)[&rate=5.377706643463332E-4]:3.331998307422E-1,(((76[&rate=5.377706643463332E-4]:2.456796182765E-1,74[&rate=5.377706643463332E-4]:2.456796182765E-1)[&rate=5.377706643463332E-4]:1.371870100441E-1,70[&rate=5.377706643463332E-4]:3.445104639372E-1)[&rate=5.377706643463332E-4]:1.279248104003E-1,75[&rate=5.377706643463332E-4]:5.107914387209E-1)[&rate=5.377706643463332E-4]:2.159834095963E-1)[&rate=5.377706643463332E-4]:6.206454793859E-1)[&rate=5.377706643463332E-4]:2.781206332074E-1)[&rate=5.377706643463332E-4]:5.428297968608E-1)[&rate=5.377706643463332E-4]:3.016759971873E-1)[&rate=5.377706643463332E-4]:8.495367250574E-2,((((35[&rate=5.377706643463332E-4]:2.307661631412E-1,(36[&rate=5.377706643463332E-4]:4.990806344815E-2,121[&rate=5.377706643463332E-4]:2.129360118243E0)[&rate=5.377706643463332E-4]:2.274334421588E-1)[&rate=5.377706643463332E-4]:1.236239965454E-1,(((((131[&rate=5.377706643463332E-4]:1.705304611696E-1,130[&rate=5.377706643463332E-4]:1.677907351422E-1)[&rate=5.377706643463332E-4]:1.33505383949E-1,(129[&rate=5.377706643463332E-4]:2.895218593529E-1,132[&rate=5.377706643463332E-4]:2.922615853802E-1)[&rate=5.377706643463332E-4]:1.177425973829E-2)[&rate=5.377706643463332E-4]:7.640269641626E-1,(118[&rate=5.377706643463332E-4]:1.200319293392E0,69[&rate=5.377706643463332E-4]:1.211278197501E0)[&rate=5.377706643463332E-4]:1.990091232206E-3)[&rate=5.377706643463332E-4]:4.29925786288E-1,(((60[&rate=5.377706643463332E-4]:9.149952520986E-2,((62[&rate=5.377706643463332E-4]:8.672230796075E-2,64[&rate=5.377706643463332E-4]:4.562641754971E-2)[&rate=5.377706643463332E-4]:1.694119988012E-1,65[&rate=5.377706643463332E-4]:6.435348484421E-2)[&rate=5.377706643463332E-4]:2.714604036565E-2)[&rate=5.377706643463332E-4]:1.719701056546E-1,(63[&rate=5.377706643463332E-4]:3.620729229335E-2,61[&rate=5.377706643463332E-4]:7.730318270439E-2)[&rate=5.377706643463332E-4]:3.779472700778E-1)[&rate=5.377706643463332E-4]:1.164210437305E0,128[&rate=5.377706643463332E-4]:1.47973486269E0)[&rate=5.377706643463332E-4]:1.277428082469E-2)[&rate=5.377706643463332E-4]:2.882310897881E-2,(45[&rate=5.377706643463332E-4]:6.832171663961E-1,(((49[&rate=5.377706643463332E-4]:3.881955787368E-1,50[&rate=5.377706643463332E-4]:3.881955787368E-1)[&rate=5.377706643463332E-4]:1.900229876685E-1,(51[&rate=5.377706643463332E-4]:4.354782802748E-1,44[&rate=5.377706643463332E-4]:4.57336203772E-1)[&rate=5.377706643463332E-4]:1.482047670048E-1)[&rate=5.377706643463332E-4]:4.043346190289E-2,((((42[&rate=5.377706643463332E-4]:3.960496563057E-1,41[&rate=5.377706643463332E-4]:3.905851754314E-1)[&rate=5.377706643463332E-4]:4.545598403624E-2,48[&rate=5.377706643463332E-4]:4.797570064621E-1)[&rate=5.377706643463332E-4]:1.173860099835E-1,(46[&rate=5.377706643463332E-4]:5.754119925348E-1,43[&rate=5.377706643463332E-4]:5.754119925348E-1)[&rate=5.377706643463332E-4]:3.265998565938E-2)[&rate=5.377706643463332E-4]:3.284441059116E-2,47[&rate=5.377706643463332E-4]:6.409163887853E-1)[&rate=5.377706643463332E-4]:1.052252476864E-2)[&rate=5.377706643463332E-4]:3.99749741535E-2)[&rate=5.377706643463332E-4]:6.471887380582E-2)[&rate=5.377706643463332E-4]:3.61825030481E-1)[&rate=5.377706643463332E-4]:4.110796208873E-2,127[&rate=5.377706643463332E-4]:2.962621409446E0)[&rate=5.377706643463332E-4]:3.745930181104E-1,((((((97[&rate=5.377706643463332E-4]:2.966063808948E-1,(101[&rate=5.377706643463332E-4]:9.318107062233E-1,(((((102[&rate=5.377706643463332E-4]:1.039609513834E-1,(((28[&rate=5.377706643463332E-4]:7.853644985035E-1,21[&rate=5.377706643463332E-4]:7.607069642571E-1)[&rate=5.377706643463332E-4]:4.739806508085E-2,1[&rate=5.377706643463332E-4]:4.646119372145E-2)[&rate=5.377706643463332E-4]:5.718133444037E-2,24[&rate=5.377706643463332E-4]:8.8446444597E-1)[&rate=5.377706643463332E-4]:3.811403410297E-1)[&rate=5.377706643463332E-4]:1.195596482812E-2,((11[&rate=5.377706643463332E-4]:3.549480871974E-1,140[&rate=5.377706643463332E-4]:3.357700050057E-1)[&rate=5.377706643463332E-4]:4.589294537609E-1,((25[&rate=5.377706643463332E-4]:5.128315819487E-1,20[&rate=5.377706643463332E-4]:4.936534997569E-1)[&rate=5.377706643463332E-4]:1.735552488496E-1,23[&rate=5.377706643463332E-4]:6.754279266886E-1)[&rate=5.377706643463332E-4]:2.233811211189E-1)[&rate=5.377706643463332E-4]:3.677927999107E-1)[&rate=5.377706643463332E-4]:6.791313007574E-2,((141[&rate=5.377706643463332E-4]:1.610195066223E-1,(145[&rate=5.377706643463332E-4]:1.236745700832E-1,144[&rate=5.377706643463332E-4]:1.181951180282E-1)[&rate=5.377706643463332E-4]:4.008466256673E-2)[&rate=5.377706643463332E-4]:4.960853309642E-2,142[&rate=5.377706643463332E-4]:2.133677657463E-1)[&rate=5.377706643463332E-4]:1.217037623007E0)[&rate=5.377706643463332E-4]:3.7004995102E-3,(((116[&rate=5.377706643463332E-4]:7.770719357085E-1,((139[&rate=5.377706643463332E-4]:6.326659779304E-1,(111[&rate=5.377706643463332E-4]:3.415295402873E-1,(106[&rate=5.377706643463332E-4]:2.954489149581E-1,104[&rate=5.377706643463332E-4]:2.954489149581E-1)[&rate=5.377706643463332E-4]:2.96422691649E-2)[&rate=5.377706643463332E-4]:1.157939718897E-1)[&rate=5.377706643463332E-4]:1.82286099702E-1,(148[&rate=5.377706643463332E-4]:2.438325476332E-1,143[&rate=5.377706643463332E-4]:2.410928216058E-1)[&rate=5.377706643463332E-4]:3.574208998624E-1)[&rate=5.377706643463332E-4]:2.141746525966E-1)[&rate=5.377706643463332E-4]:1.01488834949E-1,(115[&rate=5.377706643463332E-4]:7.195817906984E-1,(((109[&rate=5.377706643463332E-4]:2.404484857782E-1,114[&rate=5.377706643463332E-4]:1.609964309837E-1)[&rate=5.377706643463332E-4]:3.511634557456E-1,(108[&rate=5.377706643463332E-4]:4.879900882414E-1,107[&rate=5.377706643463332E-4]:4.907298142687E-1)[&rate=5.377706643463332E-4]:8.170404506328E-2)[&rate=5.377706643463332E-4]:1.706378809836E-1,(13[&rate=5.377706643463332E-4]:3.214889143234E-1,19[&rate=5.377706643463332E-4]:3.598450787071E-1)[&rate=5.377706643463332E-4]:4.435006342112E-1)[&rate=5.377706643463332E-4]:3.678402298558E-2)[&rate=5.377706643463332E-4]:1.589789799592E-1)[&rate=5.377706643463332E-4]:2.285242496014E-1,(((((112[&rate=5.377706643463332E-4]:6.707112105604E-1,(17[&rate=5.377706643463332E-4]:4.789392445044E-1,14[&rate=5.377706643463332E-4]:4.405830801207E-1)[&rate=5.377706643463332E-4]:2.301281304397E-1)[&rate=5.377706643463332E-4]:5.580695879456E-2,(4[&rate=5.377706643463332E-4]:3.45512111925E-1,30[&rate=5.377706643463332E-4]:5.18114851651E-1)[&rate=5.377706643463332E-4]:3.234718108548E-1)[&rate=5.377706643463332E-4]:1.936446744867E-2,9[&rate=5.377706643463332E-4]:7.376634587215E-1)[&rate=5.377706643463332E-4]:6.306110326252E-2,113[&rate=5.377706643463332E-4]:8.089437400661E-1)[&rate=5.377706643463332E-4]:1.332337684284E-1,((105[&rate=5.377706643463332E-4]:3.892969507878E-1,117[&rate=5.377706643463332E-4]:4.194339370892E-1)[&rate=5.377706643463332E-4]:3.583796110758E-2,110[&rate=5.377706643463332E-4]:4.470527201145E-1)[&rate=5.377706643463332E-4]:4.896453363254E-1)[&rate=5.377706643463332E-4]:2.470992925862E-1)[&rate=5.377706643463332E-4]:7.222634745624E-2)[&rate=5.377706643463332E-4]:1.855013028291E-1,(((10[&rate=5.377706643463332E-4]:4.067316331672E-1,15[&rate=5.377706643463332E-4]:4.450877975507E-1)[&rate=5.377706643463332E-4]:6.832859990299E-2,(18[&rate=5.377706643463332E-4]:4.548716940425E-1,6[&rate=5.377706643463332E-4]:3.918579954124E-1)[&rate=5.377706643463332E-4]:6.676388149351E-2)[&rate=5.377706643463332E-4]:2.091667749091E-1,(3[&rate=5.377706643463332E-4]:3.187646653139E-1,(((87[&rate=5.377706643463332E-4]:2.017850832268E-1,((93[&rate=5.377706643463332E-4]:8.515525127026E-2,84[&rate=5.377706643463332E-4]:7.145662113325E-2)[&rate=5.377706643463332E-4]:1.960593302891E-3,86[&rate=5.377706643463332E-4]:7.341721443614E-2)[&rate=5.377706643463332E-4]:1.283678687907E-1)[&rate=5.377706643463332E-4]:2.335136930479E-2,((90[&rate=5.377706643463332E-4]:6.692514752815E-3,91[&rate=5.377706643463332E-4]:6.692514752815E-3)[&rate=5.377706643463332E-4]:3.450355407583E-2,92[&rate=5.377706643463332E-4]:4.119606882865E-2)[&rate=5.377706643463332E-4]:1.9763901384E-1)[&rate=5.377706643463332E-4]:1.602465797014E-1,((83[&rate=5.377706643463332E-4]:7.723217578562E-2,85[&rate=5.377706643463332E-4]:7.723217578562E-2)[&rate=5.377706643463332E-4]:4.824923577711E-2,(89[&rate=5.377706643463332E-4]:5.141802253626E-2,88[&rate=5.377706643463332E-4]:3.771939239925E-2)[&rate=5.377706643463332E-4]:8.776201916349E-2)[&rate=5.377706643463332E-4]:2.599016206703E-1)[&rate=5.377706643463332E-4]:4.73107660478E-1)[&rate=5.377706643463332E-4]:2.969691919806E-1)[&rate=5.377706643463332E-4]:7.545582653047E-1)[&rate=5.377706643463332E-4]:5.642583096517E-1)[&rate=5.377706643463332E-4]:4.089980850315E-1)[&rate=5.377706643463332E-4]:9.954626203328E-2,98[&rate=5.377706643463332E-4]:5.956061948406E-1)[&rate=5.377706643463332E-4]:1.11814188178E-1,((99[&rate=5.377706643463332E-4]:6.704047851433E-1,96[&rate=5.377706643463332E-4]:6.348856594605E-1)[&rate=5.377706643463332E-4]:4.845506701013E-2,(95[&rate=5.377706643463332E-4]:5.411634008739E-1,(100[&rate=5.377706643463332E-4]:1.772745191477E-1,94[&rate=5.377706643463332E-4]:1.772745191477E-1)[&rate=5.377706643463332E-4]:2.791894281742E-1)[&rate=5.377706643463332E-4]:1.66767489531E-1)[&rate=5.377706643463332E-4]:1.041845436242E-2)[&rate=5.377706643463332E-4]:7.822688833965E-2,(40[&rate=5.377706643463332E-4]:5.67122745326E-1,147[&rate=5.377706643463332E-4]:6.244997945063E-1)[&rate=5.377706643463332E-4]:9.010922548603E-2)[&rate=5.377706643463332E-4]:2.03321003085E-2,(146[&rate=5.377706643463332E-4]:7.86685463498E-1,((39[&rate=5.377706643463332E-4]:3.77250777396E-1,((((2[&rate=5.377706643463332E-4]:4.466115499131E-1,31[&rate=5.377706643463332E-4]:6.740088101872E-1)[&rate=5.377706643463332E-4]:1.616591463967E-1,(22[&rate=5.377706643463332E-4]:4.545979249008E-1,27[&rate=5.377706643463332E-4]:4.710362810652E-1)[&rate=5.377706643463332E-4]:3.26275511135E-1)[&rate=5.377706643463332E-4]:2.338837855337E-1,(7[&rate=5.377706643463332E-4]:2.285214190018E-1,8[&rate=5.377706643463332E-4]:2.285214190018E-1)[&rate=5.377706643463332E-4]:6.903453916088E-1)[&rate=5.377706643463332E-4]:1.021715049164E-1,26[&rate=5.377706643463332E-4]:1.127887630596E0)[&rate=5.377706643463332E-4]:1.389650593466E0)[&rate=5.377706643463332E-4]:1.754063656891E-1,16[&rate=5.377706643463332E-4]:2.638150069202E0)[&rate=5.377706643463332E-4]:1.138097411778E-1)[&rate=5.377706643463332E-4]:1.109718685747E-2)[&rate=5.377706643463332E-4]:3.222061403447E-1,38[&rate=5.377706643463332E-4]:9.314642005361E-1)[&rate=5.377706643463332E-4]:4.40992385865E-1)[&rate=5.377706643463332E-4]:1.136764108663E-1)[&rate=5.377706643463332E-4]:6.033145296126E-2)[&rate=5.377706643463332E-4]:8.334725542523E-3,32[&rate=5.377706643463332E-4]:6.750222240654E-2)[&rate=5.377706643463332E-4]:1.78475961249E-3,(((67[&rate=5.377706643463332E-4]:2.413012163371E-1,(122[&rate=5.377706643463332E-4]:3.726626108575E-1,(124[&rate=5.377706643463332E-4]:3.026665857182E-2,123[&rate=5.377706643463332E-4]:3.299889900894E-2)[&rate=5.377706643463332E-4]:3.396637118485E-1)[&rate=5.377706643463332E-4]:3.699111558203E-1)[&rate=5.377706643463332E-4]:1.24905144455E-1,(((126[&rate=5.377706643463332E-4]:2.718156370005E-1,((138[&rate=5.377706643463332E-4]:1.548901228189E-1,136[&rate=5.377706643463332E-4]:2.338327350369E-2)[&rate=5.377706643463332E-4]:4.146064486147E-1,135[&rate=5.377706643463332E-4]:3.694965714336E-1)[&rate=5.377706643463332E-4]:3.400763827313E-1)[&rate=5.377706643463332E-4]:9.016756212724E-2,(120[&rate=5.377706643463332E-4]:7.374147354284E-1,119[&rate=5.377706643463332E-4]:8.333051463873E-1)[&rate=5.377706643463332E-4]:3.143805753842E-1)[&rate=5.377706643463332E-4]:1.103443798712E0,66[&rate=5.377706643463332E-4]:2.182528081552E-1)[&rate=5.377706643463332E-4]:1.479535526369E-1)[&rate=5.377706643463332E-4]:5.23621776595E-1,34[&rate=5.377706643463332E-4]:2.6814438757E-2)[&rate=5.377706643463332E-4]:6.439035148112E-2);
tree STATE_44940000 [&joint=-20968.45627607664,lnP=-20968.45627607664] = [&R] (((((((59[&rate=6.35454131553385E-4]:4.162311344526E-1,(((58[&rate=6.35454131553385E-4]:1.760938777681E-1,(54[&rate=6.35454131553385E-4]:9.609387799825E-2,57[&rate=6.35454131553385E-4]:1.370774845556E-1)[&rate=6.35454131553385E-4]:2.262295058947E-2)[&rate=6.35454131553385E-4]:1.058748501968E-1,37[&rate=6.35454131553385E-4]:3.01094411025E-1)[&rate=6.35454131553385E-4]:8.649958831256E-2,(56[&rate=6.35454131553385E-4]:1.967665372248E-1,55[&rate=6.35454131553385E-4]:1.967665372248E-1)[&rate=6.35454131553385E-4]:1.443793746809E-1)[&rate=6.35454131553385E-4]:6.688850123533E-2)[&rate=6.35454131553385E-4]:2.845871445284E-1,68[&rate=6.35454131553385E-4]:6.516379511121E-1)[&rate=6.35454131553385E-4]:3.763184618157E-1,(125[&rate=6.35454131553385E-4]:8.350036873902E-1,(((((80[&rate=6.35454131553385E-4]:4.677881069882E-2,81[&rate=6.35454131553385E-4]:4.677881069882E-2)[&rate=6.35454131553385E-4]:3.875900322818E-1,((71[&rate=6.35454131553385E-4]:2.116672051017E-1,((82[&rate=6.35454131553385E-4]:1.891353548913E-1,79[&rate=6.35454131553385E-4]:1.809161768092E-1)[&rate=6.35454131553385E-4]:1.269528648012E-2,(78[&rate=6.35454131553385E-4]:4.332789866596E-2,72[&rate=6.35454131553385E-4]:2.141009044665E-2)[&rate=6.35454131553385E-4]:1.502835646234E-1)[&rate=6.35454131553385E-4]:4.54530020864E-2)[&rate=6.35454131553385E-4]:1.51386146909E-1,(73[&rate=6.35454131553385E-4]:4.313583674221E-1,77[&rate=6.35454131553385E-4]:4.258789153674E-1)[&rate=6.35454131553385E-4]:1.881352734221E-4)[&rate=6.35454131553385E-4]:5.213740877822E-2)[&rate=6.35454131553385E-4]:3.066211304216E-1,((76[&rate=6.35454131553385E-4]:3.76404820341E-1,(70[&rate=6.35454131553385E-4]:2.360686205676E-1,74[&rate=6.35454131553385E-4]:2.74424784951E-1)[&rate=6.35454131553385E-4]:1.0198003539E-1)[&rate=6.35454131553385E-4]:1.686702748528E-1,75[&rate=6.35454131553385E-4]:5.450750951938E-1)[&rate=6.35454131553385E-4]:2.452299467016E-1)[&rate=6.35454131553385E-4]:5.33359679947E-1,53[&rate=6.35454131553385E-4]:5.772016632303E-1)[&rate=6.35454131553385E-4]:4.271553004142E-2,(((103[&rate=6.35454131553385E-4]:4.991963929472E-1,((12[&rate=6.35454131553385E-4]:6.576358169802E-2,5[&rate=6.35454131553385E-4]:2.740741731457E-2)[&rate=6.35454131553385E-4]:2.066132382809E-1,29[&rate=6.35454131553385E-4]:3.792261350475E-1)[&rate=6.35454131553385E-4]:3.528469702285E-1)[&rate=6.35454131553385E-4]:1.371636407741E0,52[&rate=6.35454131553385E-4]:2.065390661274E-1)[&rate=6.35454131553385E-4]:6.274455202207E-2,((134[&rate=6.35454131553385E-4]:5.110193696408E-1,133[&rate=6.35454131553385E-4]:5.41156355942E-1)[&rate=6.35454131553385E-4]:8.430333954248E-3,137[&rate=6.35454131553385E-4]:5.906825803073E-1)[&rate=6.35454131553385E-4]:4.935797039101E-1)[&rate=6.35454131553385E-4]:3.588302964336E-1)[&rate=6.35454131553385E-4]:4.254690077797E-1)[&rate=6.35454131553385E-4]:3.596193922043E-1)[&rate=6.35454131553385E-4]:2.657661012553E-1,((67[&rate=6.35454131553385E-4]:1.775637830357E-1,(122[&rate=6.35454131553385E-4]:1.416565060792E-1,(123[&rate=6.35454131553385E-4]:1.242008216439E-1,124[&rate=6.35454131553385E-4]:1.214685812067E-1)[&rate=6.35454131553385E-4]:1.745568443533E-2)[&rate=6.35454131553385E-4]:5.371798272972E-1)[&rate=6.35454131553385E-4]:6.418184276192E-2,(66[&rate=6.35454131553385E-4]:1.163647567314E-1,(126[&rate=6.35454131553385E-4]:9.362682958347E-1,(((138[&rate=6.35454131553385E-4]:1.603945148786E-1,136[&rate=6.35454131553385E-4]:2.888766556336E-2)[&rate=6.35454131553385E-4]:5.114981105056E-1,135[&rate=6.35454131553385E-4]:4.718926253841E-1)[&rate=6.35454131553385E-4]:8.31245027223E-1,(119[&rate=6.35454131553385E-4]:1.049864849136E0,120[&rate=6.35454131553385E-4]:9.53974438177E-1)[&rate=6.35454131553385E-4]:6.012180089506E-1)[&rate=6.35454131553385E-4]:7.088796039198E-2)[&rate=6.35454131553385E-4]:4.272706505818E-1)[&rate=6.35454131553385E-4]:1.253808690662E-1)[&rate=6.35454131553385E-4]:5.042562506132E-1)[&rate=6.35454131553385E-4]:1.711482818069E-2,((((35[&rate=6.35454131553385E-4]:1.314410911719E-1,(127[&rate=6.35454131553385E-4]:2.695372218069E0,121[&rate=6.35454131553385E-4]:2.254276327658E0)[&rate=6.35454131553385E-4]:3.192160774023E-3)[&rate=6.35454131553385E-4]:3.158831507224E-2,36[&rate=6.35454131553385E-4]:2.096047487099E-1)[&rate=6.35454131553385E-4]:8.739546380902E-2,(((45[&rate=6.35454131553385E-4]:5.581973377373E-1,(((48[&rate=6.35454131553385E-4]:3.538110858683E-1,(41[&rate=6.35454131553385E-4]:2.918298087358E-1,42[&rate=6.35454131553385E-4]:2.9729428961E-1)[&rate=6.35454131553385E-4]:1.826543013805E-2)[&rate=6.35454131553385E-4]:1.197965869548E-2,(43[&rate=6.35454131553385E-4]:3.375618214814E-1,46[&rate=6.35454131553385E-4]:3.375618214814E-1)[&rate=6.35454131553385E-4]:3.915788483086E-2)[&rate=6.35454131553385E-4]:1.279877738557E-1,((51[&rate=6.35454131553385E-4]:3.624934678786E-1,(47[&rate=6.35454131553385E-4]:5.741671884756E-2,44[&rate=6.35454131553385E-4]:5.195223797331E-2)[&rate=6.35454131553385E-4]:3.323991534025E-1)[&rate=6.35454131553385E-4]:7.121658466909E-2,(49[&rate=6.35454131553385E-4]:2.695617559181E-1,50[&rate=6.35454131553385E-4]:2.695617559181E-1)[&rate=6.35454131553385E-4]:1.586838157553E-1)[&rate=6.35454131553385E-4]:4.367502324884E-2)[&rate=6.35454131553385E-4]:6.168657888059E-2)[&rate=6.35454131553385E-4]:3.663036955889E-1,128[&rate=6.35454131553385E-4]:1.697897245618E0)[&rate=6.35454131553385E-4]:1.642556504508E-2,((118[&rate=6.35454131553385E-4]:7.912024592264E-1,(69[&rate=6.35454131553385E-4]:7.557302884668E-1,(132[&rate=6.35454131553385E-4]:1.567135291596E-1,((131[&rate=6.35454131553385E-4]:1.274891677072E-1,130[&rate=6.35454131553385E-4]:1.247494416798E-1)[&rate=6.35454131553385E-4]:1.108272225157E-2,129[&rate=6.35454131553385E-4]:1.358321639314E-1)[&rate=6.35454131553385E-4]:1.814163920084E-2)[&rate=6.35454131553385E-4]:4.538112798549E-1)[&rate=6.35454131553385E-4]:4.64310748693E-2)[&rate=6.35454131553385E-4]:9.906039159757E-1,(((65[&rate=6.35454131553385E-4]:1.588604639316E-1,64[&rate=6.35454131553385E-4]:3.095453954383E-1)[&rate=6.35454131553385E-4]:7.991735316484E-2,(62[&rate=6.35454131553385E-4]:4.296533838899E-1,60[&rate=6.35454131553385E-4]:2.378725619722E-1)[&rate=6.35454131553385E-4]:9.052551243358E-4)[&rate=6.35454131553385E-4]:4.047020318264E-1,(63[&rate=6.35454131553385E-4]:2.377747141033E-1,61[&rate=6.35454131553385E-4]:2.788706045144E-1)[&rate=6.35454131553385E-4]:5.563900663263E-1)[&rate=6.35454131553385E-4]:9.465457043614E-1)[&rate=6.35454131553385E-4]:7.224246285778E-2)[&rate=6.35454131553385E-4]:6.486918267831E-2)[&rate=6.35454131553385E-4]:3.726437888053E-1,(((((((98[&rate=6.35454131553385E-4]:4.15762315982E-1,97[&rate=6.35454131553385E-4]:2.163087640695E-1)[&rate=6.35454131553385E-4]:8.22452074654E-2,(101[&rate=6.35454131553385E-4]:7.173656278958E-1,(((((((139[&rate=6.35454131553385E-4]:4.66118175076E-1,(104[&rate=6.35454131553385E-4]:1.568414683888E-1,(111[&rate=6.35454131553385E-4]:6.105373925766E-2,106[&rate=6.35454131553385E-4]:4.461538309329E-2)[&rate=6.35454131553385E-4]:1.122260852956E-1)[&rate=6.35454131553385E-4]:1.174958847695E-1)[&rate=6.35454131553385E-4]:2.972762359478E-1,(116[&rate=6.35454131553385E-4]:5.027817525347E-1,(148[&rate=6.35454131553385E-4]:3.554360762263E-1,143[&rate=6.35454131553385E-4]:3.526963501989E-1)[&rate=6.35454131553385E-4]:1.857018406922E-1)[&rate=6.35454131553385E-4]:8.557863968625E-3)[&rate=6.35454131553385E-4]:1.643668289233E-1,((108[&rate=6.35454131553385E-4]:4.361687817764E-1,(107[&rate=6.35454131553385E-4]:2.633389270013E-1,(109[&rate=6.35454131553385E-4]:2.755598497167E-1,114[&rate=6.35454131553385E-4]:1.961077949222E-1)[&rate=6.35454131553385E-4]:6.957159476312E-3)[&rate=6.35454131553385E-4]:1.755695808024E-1)[&rate=6.35454131553385E-4]:1.493371634277E-1,(115[&rate=6.35454131553385E-4]:5.089432801091E-1,(13[&rate=6.35454131553385E-4]:5.181737553791E-1,19[&rate=6.35454131553385E-4]:5.565299197628E-1)[&rate=6.35454131553385E-4]:7.296130555189E-2)[&rate=6.35454131553385E-4]:1.902841851952E-2)[&rate=6.35454131553385E-4]:1.477347467981E-1)[&rate=6.35454131553385E-4]:9.259227117659E-2,(((((4[&rate=6.35454131553385E-4]:1.767375504013E-2,30[&rate=6.35454131553385E-4]:1.902764947661E-1)[&rate=6.35454131553385E-4]:3.148054955977E-1,112[&rate=6.35454131553385E-4]:3.90013497213E-1)[&rate=6.35454131553385E-4]:9.374696367691E-2,(113[&rate=6.35454131553385E-4]:3.853775565859E-1,9[&rate=6.35454131553385E-4]:3.771583785038E-1)[&rate=6.35454131553385E-4]:9.838290430401E-2)[&rate=6.35454131553385E-4]:2.35768966246E-1,(17[&rate=6.35454131553385E-4]:3.996379790848E-1,14[&rate=6.35454131553385E-4]:3.612818147011E-1)[&rate=6.35454131553385E-4]:3.582476124348E-1)[&rate=6.35454131553385E-4]:6.276626106614E-3,(110[&rate=6.35454131553385E-4]:4.608288800377E-1,(105[&rate=6.35454131553385E-4]:3.244593963639E-1,117[&rate=6.35454131553385E-4]:3.545963826653E-1)[&rate=6.35454131553385E-4]:1.144516754547E-1)[&rate=6.35454131553385E-4]:2.594977211501E-1)[&rate=6.35454131553385E-4]:1.246844441826E-1)[&rate=6.35454131553385E-4]:1.004741364539E-1,((144[&rate=6.35454131553385E-4]:1.911195331773E-1,(141[&rate=6.35454131553385E-4]:1.783384477747E-1,145[&rate=6.35454131553385E-4]:1.810781738023E-1)[&rate=6.35454131553385E-4]:1.55208114299E-2)[&rate=6.35454131553385E-4]:4.166292362234E-1,142[&rate=6.35454131553385E-4]:6.132282214556E-1)[&rate=6.35454131553385E-4]:5.103391521497E-1)[&rate=6.35454131553385E-4]:2.645835874491E-1,(102[&rate=6.35454131553385E-4]:3.953610571552E-2,(((11[&rate=6.35454131553385E-4]:4.958596002658E-1,140[&rate=6.35454131553385E-4]:4.76681518074E-1)[&rate=6.35454131553385E-4]:1.102651024553E-1,((25[&rate=6.35454131553385E-4]:5.300501881077E-1,20[&rate=6.35454131553385E-4]:5.10872105916E-1)[&rate=6.35454131553385E-4]:1.427708499338E-1,23[&rate=6.35454131553385E-4]:6.618621339318E-1)[&rate=6.35454131553385E-4]:2.919407563847E-2)[&rate=6.35454131553385E-4]:4.618889978144E-1,(1[&rate=6.35454131553385E-4]:1.315621507216E-1,(24[&rate=6.35454131553385E-4]:8.423663177477E-1,(28[&rate=6.35454131553385E-4]:6.582981291435E-1,21[&rate=6.35454131553385E-4]:6.336405948971E-1)[&rate=6.35454131553385E-4]:1.895476406588E-1)[&rate=6.35454131553385E-4]:7.00177507822E-2)[&rate=6.35454131553385E-4]:2.515200429645E-1)[&rate=6.35454131553385E-4]:3.727582983753E-2)[&rate=6.35454131553385E-4]:1.020395128731E-1)[&rate=6.35454131553385E-4]:1.246831546524E-1,((((((((86[&rate=6.35454131553385E-4]:8.242060168271E-2,85[&rate=6.35454131553385E-4]:8.242060168271E-2)[&rate=6.35454131553385E-4]:5.063710578193E-2,83[&rate=6.35454131553385E-4]:1.330577074646E-1)[&rate=6.35454131553385E-4]:2.41119276835E-2,(84[&rate=6.35454131553385E-4]:1.550515956839E-2,93[&rate=6.35454131553385E-4]:2.920378970541E-2)[&rate=6.35454131553385E-4]:1.416644755798E-1)[&rate=6.35454131553385E-4]:4.067699482955E-2,((90[&rate=6.35454131553385E-4]:5.624640627554E-2,91[&rate=6.35454131553385E-4]:5.624640627554E-2)[&rate=6.35454131553385E-4]:1.578506416417E-2,92[&rate=6.35454131553385E-4]:7.203147043971E-2)[&rate=6.35454131553385E-4]:1.39513789675E-1)[&rate=6.35454131553385E-4]:1.135365199193E-1,(89[&rate=6.35454131553385E-4]:6.894925432302E-2,88[&rate=6.35454131553385E-4]:5.525062418601E-2)[&rate=6.35454131553385E-4]:2.56132525711E-1)[&rate=6.35454131553385E-4]:1.319933938415E-1,87[&rate=6.35454131553385E-4]:4.433765437386E-1)[&rate=6.35454131553385E-4]:5.668343173146E-1,3[&rate=6.35454131553385E-4]:4.70484833656E-1)[&rate=6.35454131553385E-4]:1.901878913187E-1,((10[&rate=6.35454131553385E-4]:2.809908491266E-1,15[&rate=6.35454131553385E-4]:3.193470135101E-1)[&rate=6.35454131553385E-4]:2.536828355879E-1,(18[&rate=6.35454131553385E-4]:3.834021684679E-1,6[&rate=6.35454131553385E-4]:3.203884698378E-1)[&rate=6.35454131553385E-4]:1.978468587124E-1)[&rate=6.35454131553385E-4]:1.944921909451E-1)[&rate=6.35454131553385E-4]:6.02846322239E-1)[&rate=6.35454131553385E-4]:4.565863067097E-1)[&rate=6.35454131553385E-4]:6.25390753999E-1)[&rate=6.35454131553385E-4]:5.556135812226E-2,(((22[&rate=6.35454131553385E-4]:2.125545737676E-1,27[&rate=6.35454131553385E-4]:2.28992929932E-1)[&rate=6.35454131553385E-4]:6.165975528489E-1,(((7[&rate=6.35454131553385E-4]:7.275131051169E-2,8[&rate=6.35454131553385E-4]:7.275131051169E-2)[&rate=6.35454131553385E-4]:2.797418040352E-1,26[&rate=6.35454131553385E-4]:4.593424296154E-1)[&rate=6.35454131553385E-4]:1.705983807159E-1,(2[&rate=6.35454131553385E-4]:3.944407939448E-1,31[&rate=6.35454131553385E-4]:6.218380542189E-1)[&rate=6.35454131553385E-4]:5.193837255093E-2)[&rate=6.35454131553385E-4]:2.101702203948E-1)[&rate=6.35454131553385E-4]:1.647897591711E0,(99[&rate=6.35454131553385E-4]:4.860902609989E-1,96[&rate=6.35454131553385E-4]:4.505711353161E-1)[&rate=6.35454131553385E-4]:1.190413881628E-2)[&rate=6.35454131553385E-4]:7.743240525166E-2)[&rate=6.35454131553385E-4]:7.167302601672E-2,(95[&rate=6.35454131553385E-4]:5.407150520233E-1,(100[&rate=6.35454131553385E-4]:1.157079331275E-1,94[&rate=6.35454131553385E-4]:1.157079331275E-1)[&rate=6.35454131553385E-4]:3.403076653437E-1)[&rate=6.35454131553385E-4]:9.545581731181E-2)[&rate=6.35454131553385E-4]:2.654912835448E-1,40[&rate=6.35454131553385E-4]:7.623178905849E-1)[&rate=6.35454131553385E-4]:1.36191080031E-2,(((16[&rate=6.35454131553385E-4]:2.351315772004E0,39[&rate=6.35454131553385E-4]:2.65822845887E-1)[&rate=6.35454131553385E-4]:2.596917996915E-2,147[&rate=6.35454131553385E-4]:3.491690750364E-1)[&rate=6.35454131553385E-4]:2.97795550487E-1,146[&rate=6.35454131553385E-4]:7.09806155578E-1)[&rate=6.35454131553385E-4]:1.863494222448E-1)[&rate=6.35454131553385E-4]:3.78609468165E-2,38[&rate=6.35454131553385E-4]:7.454919344754E-1)[&rate=6.35454131553385E-4]:4.799421708985E-1)[&rate=6.35454131553385E-4]:1.40048045733E-1)[&rate=6.35454131553385E-4]:2.264961520971E-1,(34[&rate=6.35454131553385E-4]:3.204512038583E-2,32[&rate=6.35454131553385E-4]:1.012731216675E-2)[&rate=6.35454131553385E-4]:9.455403767263E-2)[&rate=6.35454131553385E-4]:6.115534024836E-2,33[&rate=6.35454131553385E-4]:1.713161421425E-1);
tree STATE_44950000 [&joint=-20964.546530628348,lnP=-20964.546530628348] = [&R] ((((32[&rate=6.484472166863767E-4]:5.435180912196E-3,(((66[&rate=6.484472166863767E-4]:2.034510328499E-1,(67[&rate=6.484472166863767E-4]:1.05422898915E-1,(124[&rate=6.484472166863767E-4]:2.355295028187E-1,(122[&rate=6.484472166863767E-4]:2.014638998521E-1,123[&rate=6.484472166863767E-4]:2.014638998521E-1)[&rate=6.484472166863767E-4]:3.679784340372E-2)[&rate=6.484472166863767E-4]:3.684337059998E-1)[&rate=6.484472166863767E-4]:9.802813393483E-2)[&rate=6.484472166863767E-4]:3.8670725273E-2,(126[&rate=6.484472166863767E-4]:8.865393157538E-1,((120[&rate=6.484472166863767E-4]:7.547989033493E-1,119[&rate=6.484472166863767E-4]:8.506893143082E-1)[&rate=6.484472166863767E-4]:1.972940909564E-1,((138[&rate=6.484472166863767E-4]:2.648803969809E-1,136[&rate=6.484472166863767E-4]:1.333735476657E-1)[&rate=6.484472166863767E-4]:3.827686501985E-1,135[&rate=6.484472166863767E-4]:4.476490471793E-1)[&rate=6.484472166863767E-4]:2.523891526059E-1)[&rate=6.484472166863767E-4]:6.242584331329E-1)[&rate=6.484472166863767E-4]:6.027566320541E-1)[&rate=6.484472166863767E-4]:6.225160391824E-1,34[&rate=6.484472166863767E-4]:1.624098675137E-3)[&rate=6.484472166863767E-4]:2.572889045615E-2)[&rate=6.484472166863767E-4]:2.171569985253E-2,(((57[&rate=6.484472166863767E-4]:3.403235188155E-1,((58[&rate=6.484472166863767E-4]:1.934197682756E-1,((59[&rate=6.484472166863767E-4]:6.798673938495E-2,54[&rate=6.484472166863767E-4]:2.973537326473E-2)[&rate=6.484472166863767E-4]:5.94807125669E-2,37[&rate=6.484472166863767E-4]:1.657188180721E-1)[&rate=6.484472166863767E-4]:4.68266332636E-2)[&rate=6.484472166863767E-4]:1.77143837826E-4,(56[&rate=6.484472166863767E-4]:9.637529779011E-2,55[&rate=6.484472166863767E-4]:9.637529779011E-2)[&rate=6.484472166863767E-4]:6.989920995156E-2)[&rate=6.484472166863767E-4]:1.631200493251E-1)[&rate=6.484472166863767E-4]:2.598654202448E-1,68[&rate=6.484472166863767E-4]:5.482763707543E-1)[&rate=6.484472166863767E-4]:4.450469556622E-1,(125[&rate=6.484472166863767E-4]:9.30350858376E-1,((((103[&rate=6.484472166863767E-4]:4.119895468416E-1,((12[&rate=6.484472166863767E-4]:1.989687024465E-1,5[&rate=6.484472166863767E-4]:1.60612538063E-1)[&rate=6.484472166863767E-4]:2.4916487953E-1,29[&rate=6.484472166863767E-4]:5.549828970451E-1)[&rate=6.484472166863767E-4]:8.98833621253E-2)[&rate=6.484472166863767E-4]:1.721837431186E0,52[&rate=6.484472166863767E-4]:4.695332434666E-1)[&rate=6.484472166863767E-4]:1.513443717801E-1,(((((((82[&rate=6.484472166863767E-4]:2.598426362652E-1,((78[&rate=6.484472166863767E-4]:1.159113187629E-1,72[&rate=6.484472166863767E-4]:9.399351054355E-2)[&rate=6.484472166863767E-4]:1.265295682112E-1,79[&rate=6.484472166863767E-4]:2.424408869741E-1)[&rate=6.484472166863767E-4]:9.182571209066E-3)[&rate=6.484472166863767E-4]:1.085181066494E-2,71[&rate=6.484472166863767E-4]:2.350780085741E-1)[&rate=6.484472166863767E-4]:3.511211655838E-2,73[&rate=6.484472166863767E-4]:3.386832758173E-1)[&rate=6.484472166863767E-4]:1.377541614711E-4,(80[&rate=6.484472166863767E-4]:1.118930072049E-1,81[&rate=6.484472166863767E-4]:1.118930072049E-1)[&rate=6.484472166863767E-4]:1.776129542808E-1)[&rate=6.484472166863767E-4]:1.907446229431E-1,77[&rate=6.484472166863767E-4]:5.240862008671E-1)[&rate=6.484472166863767E-4]:7.312750555539E-2,((76[&rate=6.484472166863767E-4]:3.061059069741E-1,(70[&rate=6.484472166863767E-4]:2.439853004919E-1,74[&rate=6.484472166863767E-4]:2.823414648754E-1)[&rate=6.484472166863767E-4]:2.376444209872E-2)[&rate=6.484472166863767E-4]:5.97676150492E-3,75[&rate=6.484472166863767E-4]:3.12082668479E-1)[&rate=6.484472166863767E-4]:2.906104899982E-1)[&rate=6.484472166863767E-4]:7.558220977515E-1,53[&rate=6.484472166863767E-4]:6.120521976167E-1)[&rate=6.484472166863767E-4]:6.286963186684E-4)[&rate=6.484472166863767E-4]:8.951467732594E-3,((133[&rate=6.484472166863767E-4]:2.925596556084E-1,134[&rate=6.484472166863767E-4]:2.624226693073E-1)[&rate=6.484472166863767E-4]:8.562060871498E-2,137[&rate=6.484472166863767E-4]:4.192761547344E-1)[&rate=6.484472166863767E-4]:1.025531594313E0)[&rate=6.484472166863767E-4]:5.191010103693E-1)[&rate=6.484472166863767E-4]:2.296391347072E-1)[&rate=6.484472166863767E-4]:4.664796989697E-1)[&rate=6.484472166863767E-4]:9.312570196649E-3,33[&rate=6.484472166863767E-4]:4.194290301609E-2)[&rate=6.484472166863767E-4]:3.406172058749E-2,(((((35[&rate=6.484472166863767E-4]:1.417217960736E-2,127[&rate=6.484472166863767E-4]:2.581295467279E0)[&rate=6.484472166863767E-4]:1.444932915145E-1,(((118[&rate=6.484472166863767E-4]:8.524886538531E-1,69[&rate=6.484472166863767E-4]:8.634475579628E-1)[&rate=6.484472166863767E-4]:1.271578740232E-1,((129[&rate=6.484472166863767E-4]:2.392069776215E-1,(130[&rate=6.484472166863767E-4]:1.479222309462E-1,131[&rate=6.484472166863767E-4]:1.506619569736E-1)[&rate=6.484472166863767E-4]:9.128474667525E-2)[&rate=6.484472166863767E-4]:6.953912652454E-3,132[&rate=6.484472166863767E-4]:2.489006163013E-1)[&rate=6.484472166863767E-4]:5.964993362325E-1)[&rate=6.484472166863767E-4]:4.160157153947E-1,121[&rate=6.484472166863767E-4]:1.853196489846E0)[&rate=6.484472166863767E-4]:4.314963785359E-1)[&rate=6.484472166863767E-4]:3.691982654088E-2,36[&rate=6.484472166863767E-4]:2.421606401285E-1)[&rate=6.484472166863767E-4]:3.583177518559E-2,((45[&rate=6.484472166863767E-4]:7.933423301937E-1,(((((46[&rate=6.484472166863767E-4]:3.481631675905E-1,43[&rate=6.484472166863767E-4]:3.481631675905E-1)[&rate=6.484472166863767E-4]:7.500011365123E-3,((48[&rate=6.484472166863767E-4]:1.590176230213E-1,42[&rate=6.484472166863767E-4]:1.207662569011E-1)[&rate=6.484472166863767E-4]:7.79133826722E-2,41[&rate=6.484472166863767E-4]:1.93215158699E-1)[&rate=6.484472166863767E-4]:1.078032115136E-1)[&rate=6.484472166863767E-4]:1.102065522756E-1,(47[&rate=6.484472166863767E-4]:4.896873026397E-2,44[&rate=6.484472166863767E-4]:4.350424938972E-2)[&rate=6.484472166863767E-4]:4.169010009673E-1)[&rate=6.484472166863767E-4]:1.409026600109E-2,51[&rate=6.484472166863767E-4]:4.526375928609E-1)[&rate=6.484472166863767E-4]:1.865860558087E-2,(49[&rate=6.484472166863767E-4]:2.746026485647E-1,50[&rate=6.484472166863767E-4]:2.746026485647E-1)[&rate=6.484472166863767E-4]:1.912290690029E-1)[&rate=6.484472166863767E-4]:3.029204486918E-1)[&rate=6.484472166863767E-4]:1.040572400132E-1,(128[&rate=6.484472166863767E-4]:1.429747667992E0,((((64[&rate=6.484472166863767E-4]:2.033051503676E-1,60[&rate=6.484472166863767E-4]:5.262021886089E-2)[&rate=6.484472166863767E-4]:5.490767558566E-2,65[&rate=6.484472166863767E-4]:1.075278944466E-1)[&rate=6.484472166863767E-4]:2.878851380351E-2,62[&rate=6.484472166863767E-4]:3.280972301678E-1)[&rate=6.484472166863767E-4]:3.949447047202E-1,(63[&rate=6.484472166863767E-4]:4.864291670888E-2,61[&rate=6.484472166863767E-4]:8.973880711992E-2)[&rate=6.484472166863767E-4]:6.333031277681E-1)[&rate=6.484472166863767E-4]:8.464317605014E-1)[&rate=6.484472166863767E-4]:2.410481145061E-1)[&rate=6.484472166863767E-4]:8.938841363779E-2)[&rate=6.484472166863767E-4]:3.416940419362E-1,(((146[&rate=6.484472166863767E-4]:7.080614194711E-1,(40[&rate=6.484472166863767E-4]:5.804421803039E-1,(16[&rate=6.484472166863767E-4]:2.479053529233E0,39[&rate=6.484472166863767E-4]:3.935606031159E-1)[&rate=6.484472166863767E-4]:1.868815771879E-1)[&rate=6.484472166863767E-4]:7.400659932343E-3)[&rate=6.484472166863767E-4]:4.309233865987E-2,(((2[&rate=6.484472166863767E-4]:8.266740867801E-1,((31[&rate=6.484472166863767E-4]:6.22255570241E-1,(22[&rate=6.484472166863767E-4]:3.462357746495E-1,27[&rate=6.484472166863767E-4]:3.626741308139E-1)[&rate=6.484472166863767E-4]:2.212252750434E-1)[&rate=6.484472166863767E-4]:8.324100019941E-2,((7[&rate=6.484472166863767E-4]:2.725784698309E-1,8[&rate=6.484472166863767E-4]:2.725784698309E-1)[&rate=6.484472166863767E-4]:1.36865882042E-1,26[&rate=6.484472166863767E-4]:5.162936669414E-1)[&rate=6.484472166863767E-4]:1.453672870606E-1)[&rate=6.484472166863767E-4]:3.485747766137E-1)[&rate=6.484472166863767E-4]:1.653295057022E0,((95[&rate=6.484472166863767E-4]:3.556641709048E-1,(100[&rate=6.484472166863767E-4]:2.140440407892E-1,94[&rate=6.484472166863767E-4]:2.140440407892E-1)[&rate=6.484472166863767E-4]:5.692067656358E-2)[&rate=6.484472166863767E-4]:2.93605335339E-1,((99[&rate=6.484472166863767E-4]:4.022080698561E-1,96[&rate=6.484472166863767E-4]:3.666889441732E-1)[&rate=6.484472166863767E-4]:1.952404752519E-1,((97[&rate=6.484472166863767E-4]:1.77948297801E-1,(101[&rate=6.484472166863767E-4]:7.833786474151E-1,((((((((139[&rate=6.484472166863767E-4]:4.59111750789E-1,(106[&rate=6.484472166863767E-4]:4.374963471046E-3,111[&rate=6.484472166863767E-4]:2.081331963542E-2)[&rate=6.484472166863767E-4]:2.629559654002E-1)[&rate=6.484472166863767E-4]:1.132674021058E-1,104[&rate=6.484472166863767E-4]:3.805983309771E-1)[&rate=6.484472166863767E-4]:1.731038817223E-1,((148[&rate=6.484472166863767E-4]:1.735665340532E-1,143[&rate=6.484472166863767E-4]:1.708268080259E-1)[&rate=6.484472166863767E-4]:3.335510894624E-1,116[&rate=6.484472166863767E-4]:4.68761459132E-1)[&rate=6.484472166863767E-4]:2.466678096464E-2)[&rate=6.484472166863767E-4]:1.646172408051E-1,(((13[&rate=6.484472166863767E-4]:3.492820779989E-1,19[&rate=6.484472166863767E-4]:3.876382423826E-1)[&rate=6.484472166863767E-4]:2.505933356595E-1,115[&rate=6.484472166863767E-4]:5.176836328365E-1)[&rate=6.484472166863767E-4]:9.423208821243E-2,(108[&rate=6.484472166863767E-4]:5.841956082832E-1,((114[&rate=6.484472166863767E-4]:2.748429580457E-1,109[&rate=6.484472166863767E-4]:3.542950128402E-1)[&rate=6.484472166863767E-4]:4.409199693911E-2,107[&rate=6.484472166863767E-4]:3.792089275876E-1)[&rate=6.484472166863767E-4]:2.077264067229E-1)[&rate=6.484472166863767E-4]:8.525435934115E-2)[&rate=6.484472166863767E-4]:4.612975985271E-2)[&rate=6.484472166863767E-4]:2.455213873853E-1,((((113[&rate=6.484472166863767E-4]:4.146543423209E-1,112[&rate=6.484472166863767E-4]:4.146543423209E-1)[&rate=6.484472166863767E-4]:2.995552767711E-3,(117[&rate=6.484472166863767E-4]:3.768684258218E-1,(4[&rate=6.484472166863767E-4]:7.235590509682E-2,30[&rate=6.484472166863767E-4]:2.449586448228E-1)[&rate=6.484472166863767E-4]:2.442385481222E-1)[&rate=6.484472166863767E-4]:4.35211952944E-2)[&rate=6.484472166863767E-4]:1.152056571926E-1,((17[&rate=6.484472166863767E-4]:4.064905074349E-1,14[&rate=6.484472166863767E-4]:3.681343430512E-1)[&rate=6.484472166863767E-4]:1.125002667719E-1,9[&rate=6.484472166863767E-4]:4.72415431741E-1)[&rate=6.484472166863767E-4]:5.222094245811E-2)[&rate=6.484472166863767E-4]:4.676950254606E-2,(105[&rate=6.484472166863767E-4]:3.550679965612E-1,110[&rate=6.484472166863767E-4]:3.769858047803E-1)[&rate=6.484472166863767E-4]:1.971597979922E-1)[&rate=6.484472166863767E-4]:4.061335942815E-1)[&rate=6.484472166863767E-4]:1.949656506797E-1,((144[&rate=6.484472166863767E-4]:5.478854819394E-1,(145[&rate=6.484472166863767E-4]:5.605955328164E-2,141[&rate=6.484472166863767E-4]:5.331982725405E-2)[&rate=6.484472166863767E-4]:4.973053807127E-1)[&rate=6.484472166863767E-4]:1.617735524263E-1,142[&rate=6.484472166863767E-4]:7.151384864206E-1)[&rate=6.484472166863767E-4]:6.381885530941E-1)[&rate=6.484472166863767E-4]:1.81945754401E-1,((102[&rate=6.484472166863767E-4]:3.27961096925E-2,((11[&rate=6.484472166863767E-4]:5.976565386885E-1,140[&rate=6.484472166863767E-4]:5.784784564968E-1)[&rate=6.484472166863767E-4]:3.882160809272E-2,((25[&rate=6.484472166863767E-4]:5.118480764823E-1,20[&rate=6.484472166863767E-4]:4.926699942906E-1)[&rate=6.484472166863767E-4]:2.105272068036E-1,23[&rate=6.484472166863767E-4]:7.114163791763E-1)[&rate=6.484472166863767E-4]:9.993274454144E-3)[&rate=6.484472166863767E-4]:4.620713875688E-1)[&rate=6.484472166863767E-4]:8.809575674445E-2,(24[&rate=6.484472166863767E-4]:9.679145552974E-1,(1[&rate=6.484472166863767E-4]:8.435134500132E-2,(28[&rate=6.484472166863767E-4]:6.567804488171E-1,21[&rate=6.484472166863767E-4]:6.321229145707E-1)[&rate=6.484472166863767E-4]:2.138722660472E-1)[&rate=6.484472166863767E-4]:1.027412924878E-1)[&rate=6.484472166863767E-4]:3.146211467559E-1)[&rate=6.484472166863767E-4]:1.67805585013E-1)[&rate=6.484472166863767E-4]:1.547360852637E-1,(((18[&rate=6.484472166863767E-4]:6.097498338317E-1,((10[&rate=6.484472166863767E-4]:1.912591710302E-1,15[&rate=6.484472166863767E-4]:2.296153354136E-1)[&rate=6.484472166863767E-4]:3.569176944752E-1,6[&rate=6.484472166863767E-4]:5.31738509341E-1)[&rate=6.484472166863767E-4]:1.49976258606E-2)[&rate=6.484472166863767E-4]:3.663965760088E-1,(((((84[&rate=6.484472166863767E-4]:4.626781659156E-2,(86[&rate=6.484472166863767E-4]:3.575836161161E-2,83[&rate=6.484472166863767E-4]:3.575836161161E-2)[&rate=6.484472166863767E-4]:1.050945497996E-2)[&rate=6.484472166863767E-4]:1.204906391125E-3,93[&rate=6.484472166863767E-4]:6.11713531197E-2)[&rate=6.484472166863767E-4]:1.708543623852E-2,85[&rate=6.484472166863767E-4]:6.455815922121E-2)[&rate=6.484472166863767E-4]:1.130321670447E-1,((90[&rate=6.484472166863767E-4]:2.022112779117E-2,91[&rate=6.484472166863767E-4]:2.022112779117E-2)[&rate=6.484472166863767E-4]:4.597422609013E-2,92[&rate=6.484472166863767E-4]:6.61953538813E-2)[&rate=6.484472166863767E-4]:1.250936025216E-1)[&rate=6.484472166863767E-4]:2.122632349391E-1,((89[&rate=6.484472166863767E-4]:9.822199569608E-2,88[&rate=6.484472166863767E-4]:8.452336555906E-2)[&rate=6.484472166863767E-4]:1.00202982798E-1,87[&rate=6.484472166863767E-4]:1.847263483571E-1)[&rate=6.484472166863767E-4]:2.051272128478E-1)[&rate=6.484472166863767E-4]:1.010950382882E0)[&rate=6.484472166863767E-4]:2.173286293999E-1,3[&rate=6.484472166863767E-4]:1.07840654609E0)[&rate=6.484472166863767E-4]:3.622872645964E-1)[&rate=6.484472166863767E-4]:3.454245627564E-1)[&rate=6.484472166863767E-4]:4.387720607459E-1)[&rate=6.484472166863767E-4]:1.035644160163E-1,98[&rate=6.484472166863767E-4]:4.809662657297E-1)[&rate=6.484472166863767E-4]:9.462435588099E-2)[&rate=6.484472166863767E-4]:6.274992288436E-2)[&rate=6.484472166863767E-4]:1.331809702378E-2)[&rate=6.484472166863767E-4]:2.524816115383E-2,147[&rate=6.484472166863767E-4]:6.058685513067E-1)[&rate=6.484472166863767E-4]:8.244367676969E-2)[&rate=6.484472166863767E-4]:2.674335377623E-1,38[&rate=6.484472166863767E-4]:8.300627057294E-1)[&rate=6.484472166863767E-4]:3.454138555707E-1)[&rate=6.484472166863767E-4]:3.823455636135E-1);
tree STATE_44960000 [&joint=-20975.5973341877,lnP=-20975.5973341877] = [&R] ((32[&rate=6.355495628649783E-4]:1.747846737284E-3,(((66[&rate=6.355495628649783E-4]:3.451466208686E-1,((((138[&rate=6.355495628649783E-4]:1.726719086602E-1,136[&rate=6.355495628649783E-4]:4.1165059345E-2)[&rate=6.355495628649783E-4]:3.640327130252E-1,135[&rate=6.355495628649783E-4]:3.367046216854E-1)[&rate=6.355495628649783E-4]:1.42377010231E0,((120[&rate=6.355495628649783E-4]:9.787077616056E-1,119[&rate=6.355495628649783E-4]:1.074598172565E0)[&rate=6.355495628649783E-4]:7.147226563261E-1,126[&rate=6.355495628649783E-4]:1.003618306247E0)[&rate=6.355495628649783E-4]:3.190991005837E-1)[&rate=6.355495628649783E-4]:1.317041747176E-1,(67[&rate=6.355495628649783E-4]:6.093005455323E-2,(122[&rate=6.355495628649783E-4]:3.377833170366E-1,(124[&rate=6.355495628649783E-4]:3.217027159732E-1,123[&rate=6.355495628649783E-4]:3.244349564103E-1)[&rate=6.355495628649783E-4]:1.334836062626E-2)[&rate=6.355495628649783E-4]:2.244192878573E-1)[&rate=6.355495628649783E-4]:1.463173373099E-1)[&rate=6.355495628649783E-4]:1.378992290054E-1)[&rate=6.355495628649783E-4]:4.164384700263E-1,(((((((37[&rate=6.355495628649783E-4]:2.62919230236E-1,59[&rate=6.355495628649783E-4]:2.246678641158E-1)[&rate=6.355495628649783E-4]:3.980467139681E-2,((55[&rate=6.355495628649783E-4]:1.971464709782E-1,56[&rate=6.355495628649783E-4]:1.971464709782E-1)[&rate=6.355495628649783E-4]:3.512140276661E-2,58[&rate=6.355495628649783E-4]:2.595902781165E-1)[&rate=6.355495628649783E-4]:2.400794045621E-2)[&rate=6.355495628649783E-4]:8.89200474331E-2,54[&rate=6.355495628649783E-4]:3.151412168255E-1)[&rate=6.355495628649783E-4]:4.53531826066E-2,57[&rate=6.355495628649783E-4]:4.014780059894E-1)[&rate=6.355495628649783E-4]:1.780524900177E-1,68[&rate=6.355495628649783E-4]:5.27617927701E-1)[&rate=6.355495628649783E-4]:4.092821255003E-1,(125[&rate=6.355495628649783E-4]:9.662643531683E-1,(((((80[&rate=6.355495628649783E-4]:1.029348368197E-1,81[&rate=6.355495628649783E-4]:1.029348368197E-1)[&rate=6.355495628649783E-4]:2.080017229163E-1,(79[&rate=6.355495628649783E-4]:2.823396388719E-1,77[&rate=6.355495628649783E-4]:3.17956077228E-1)[&rate=6.355495628649783E-4]:3.681609894641E-2)[&rate=6.355495628649783E-4]:2.115376291106E-2,(73[&rate=6.355495628649783E-4]:2.71763070717E-1,((82[&rate=6.355495628649783E-4]:2.062128235383E-1,(72[&rate=6.355495628649783E-4]:1.119136491608E-1,78[&rate=6.355495628649783E-4]:1.338314573802E-1)[&rate=6.355495628649783E-4]:6.416218807603E-2)[&rate=6.355495628649783E-4]:1.220620833104E-2,71[&rate=6.355495628649783E-4]:1.828025935132E-1)[&rate=6.355495628649783E-4]:2.046732651893E-2)[&rate=6.355495628649783E-4]:1.096423204232E-1)[&rate=6.355495628649783E-4]:3.967279461114E-1,((76[&rate=6.355495628649783E-4]:3.641295600087E-1,(74[&rate=6.355495628649783E-4]:3.320258597602E-1,70[&rate=6.355495628649783E-4]:2.936696953767E-1)[&rate=6.355495628649783E-4]:3.210370024859E-2)[&rate=6.355495628649783E-4]:3.808670019089E-1,75[&rate=6.355495628649783E-4]:7.449965619176E-1)[&rate=6.355495628649783E-4]:3.313677533397E-2)[&rate=6.355495628649783E-4]:6.7849430498E-1,(((103[&rate=6.355495628649783E-4]:6.598108253854E-1,((12[&rate=6.355495628649783E-4]:2.510214770975E-1,5[&rate=6.355495628649783E-4]:2.12665312714E-1)[&rate=6.355495628649783E-4]:2.2618304633E-1,29[&rate=6.355495628649783E-4]:5.84053838496E-1)[&rate=6.355495628649783E-4]:3.086336992182E-1)[&rate=6.355495628649783E-4]:1.658477392568E0,52[&rate=6.355495628649783E-4]:6.539944833927E-1)[&rate=6.355495628649783E-4]:4.860975837694E-2,(((137[&rate=6.355495628649783E-4]:7.311259989787E-1,134[&rate=6.355495628649783E-4]:6.598931222665E-1)[&rate=6.355495628649783E-4]:1.567879085978E-1,133[&rate=6.355495628649783E-4]:8.468180171655E-1)[&rate=6.355495628649783E-4]:4.558406789094E-1,53[&rate=6.355495628649783E-4]:5.205791991067E-1)[&rate=6.355495628649783E-4]:1.738283213516E-1)[&rate=6.355495628649783E-4]:1.575706316122E-2)[&rate=6.355495628649783E-4]:4.664822832101E-1)[&rate=6.355495628649783E-4]:1.373023666997E-1)[&rate=6.355495628649783E-4]:2.28776808806E-1,((((36[&rate=6.355495628649783E-4]:1.182321034412E-1,127[&rate=6.355495628649783E-4]:2.638780048647E0)[&rate=6.355495628649783E-4]:1.557533220027E-1,35[&rate=6.355495628649783E-4]:2.274100829781E-1)[&rate=6.355495628649783E-4]:1.28149801988E-2,((((((62[&rate=6.355495628649783E-4]:2.995617277834E-1,(60[&rate=6.355495628649783E-4]:3.609456064594E-2,64[&rate=6.355495628649783E-4]:1.867794921526E-1)[&rate=6.355495628649783E-4]:7.16863452197E-2)[&rate=6.355495628649783E-4]:6.216060969378E-3,65[&rate=6.355495628649783E-4]:1.13996966835E-1)[&rate=6.355495628649783E-4]:3.903724076643E-1,(63[&rate=6.355495628649783E-4]:2.183930210502E-1,61[&rate=6.355495628649783E-4]:2.594889114613E-1)[&rate=6.355495628649783E-4]:4.366612849558E-1)[&rate=6.355495628649783E-4]:7.55952569211E-1,((((132[&rate=6.355495628649783E-4]:1.586959196779E-1,129[&rate=6.355495628649783E-4]:1.559561936505E-1)[&rate=6.355495628649783E-4]:9.598583618912E-2,(130[&rate=6.355495628649783E-4]:1.275120317229E-1,131[&rate=6.355495628649783E-4]:1.302517577503E-1)[&rate=6.355495628649783E-4]:1.244299981167E-1)[&rate=6.355495628649783E-4]:4.416872198107E-1,(69[&rate=6.355495628649783E-4]:7.236358170127E-1,118[&rate=6.355495628649783E-4]:7.126769129031E-1)[&rate=6.355495628649783E-4]:1.179386381172E-1)[&rate=6.355495628649783E-4]:6.020872226921E-1,121[&rate=6.355495628649783E-4]:1.890237020288E0)[&rate=6.355495628649783E-4]:1.939999191573E-2)[&rate=6.355495628649783E-4]:2.191931078312E-1,128[&rate=6.355495628649783E-4]:1.531569846062E0)[&rate=6.355495628649783E-4]:2.461703343538E-2,(45[&rate=6.355495628649783E-4]:5.890393823178E-1,(44[&rate=6.355495628649783E-4]:5.515829088723E-1,(((46[&rate=6.355495628649783E-4]:3.598734542006E-1,43[&rate=6.355495628649783E-4]:3.598734542006E-1)[&rate=6.355495628649783E-4]:1.92383122999E-3,(41[&rate=6.355495628649783E-4]:2.254090924553E-1,(48[&rate=6.355495628649783E-4]:2.605177830327E-1,42[&rate=6.355495628649783E-4]:2.222664169125E-1)[&rate=6.355495628649783E-4]:8.607156417071E-3)[&rate=6.355495628649783E-4]:8.174338423234E-2)[&rate=6.355495628649783E-4]:1.657156288893E-1,((51[&rate=6.355495628649783E-4]:3.99851350106E-1,47[&rate=6.355495628649783E-4]:4.271737544775E-1)[&rate=6.355495628649783E-4]:7.936523820594E-2,(49[&rate=6.355495628649783E-4]:3.495690121479E-1,50[&rate=6.355495628649783E-4]:3.495690121479E-1)[&rate=6.355495628649783E-4]:1.241830952898E-1)[&rate=6.355495628649783E-4]:2.097392163652E-2)[&rate=6.355495628649783E-4]:2.953447542659E-2)[&rate=6.355495628649783E-4]:4.018871388262E-2)[&rate=6.355495628649783E-4]:1.937512848883E-1)[&rate=6.355495628649783E-4]:2.128053069672E-1)[&rate=6.355495628649783E-4]:6.576181880456E-2,((((96[&rate=6.355495628649783E-4]:3.551871406145E-1,99[&rate=6.355495628649783E-4]:3.907062662973E-1)[&rate=6.355495628649783E-4]:1.772984048725E-1,40[&rate=6.355495628649783E-4]:4.177314471263E-1)[&rate=6.355495628649783E-4]:1.33586857625E-1,((146[&rate=6.355495628649783E-4]:6.197294478209E-1,(147[&rate=6.355495628649783E-4]:5.144558297176E-1,((39[&rate=6.355495628649783E-4]:3.679590547603E-1,(16[&rate=6.355495628649783E-4]:2.396875109202E0,97[&rate=6.355495628649783E-4]:2.403439317191E-1)[&rate=6.355495628649783E-4]:5.657687167508E-2)[&rate=6.355495628649783E-4]:7.321870785518E-2,((101[&rate=6.355495628649783E-4]:8.72460617746E-1,((((((11[&rate=6.355495628649783E-4]:6.115019399038E-1,140[&rate=6.355495628649783E-4]:5.92323857712E-1)[&rate=6.355495628649783E-4]:3.526444412127E-2,((25[&rate=6.355495628649783E-4]:1.735443254337E-1,20[&rate=6.355495628649783E-4]:1.54366243242E-1)[&rate=6.355495628649783E-4]:2.264961547207E-1,23[&rate=6.355495628649783E-4]:3.890815760447E-1)[&rate=6.355495628649783E-4]:3.426163148295E-1)[&rate=6.355495628649783E-4]:5.053874621661E-1,(102[&rate=6.355495628649783E-4]:8.142830470602E-2,(24[&rate=6.355495628649783E-4]:9.33949781434E-1,(1[&rate=6.355495628649783E-4]:1.999477143611E-2,(28[&rate=6.355495628649783E-4]:4.893985554106E-1,21[&rate=6.355495628649783E-4]:4.647410211642E-1)[&rate=6.355495628649783E-4]:3.168975858884E-1)[&rate=6.355495628649783E-4]:1.331330921897E-1)[&rate=6.355495628649783E-4]:3.091223588883E-1)[&rate=6.355495628649783E-4]:4.972116827611E-3)[&rate=6.355495628649783E-4]:1.46593209277E-1,((((108[&rate=6.355495628649783E-4]:4.737326972262E-1,((114[&rate=6.355495628649783E-4]:2.512281042136E-1,107[&rate=6.355495628649783E-4]:3.115020768163E-1)[&rate=6.355495628649783E-4]:1.546480211492E-2,109[&rate=6.355495628649783E-4]:3.46144961123E-1)[&rate=6.355495628649783E-4]:1.495055443223E-1)[&rate=6.355495628649783E-4]:1.274456981258E-1,(115[&rate=6.355495628649783E-4]:5.42382806448E-1,(13[&rate=6.355495628649783E-4]:4.142481429928E-1,19[&rate=6.355495628649783E-4]:4.526043073765E-1)[&rate=6.355495628649783E-4]:2.103264442771E-1)[&rate=6.355495628649783E-4]:1.261342328604E-3)[&rate=6.355495628649783E-4]:9.661958175099E-2,((116[&rate=6.355495628649783E-4]:3.723496454738E-1,((111[&rate=6.355495628649783E-4]:2.60167340224E-1,104[&rate=6.355495628649783E-4]:2.437289840596E-1)[&rate=6.355495628649783E-4]:1.289173361057E-1,(139[&rate=6.355495628649783E-4]:5.457272452679E-1,106[&rate=6.355495628649783E-4]:3.539464233502E-1)[&rate=6.355495628649783E-4]:1.869989681507E-2)[&rate=6.355495628649783E-4]:5.997729791133E-2)[&rate=6.355495628649783E-4]:1.310451583535E-1,(148[&rate=6.355495628649783E-4]:1.328274634494E-1,143[&rate=6.355495628649783E-4]:1.300877374221E-1)[&rate=6.355495628649783E-4]:4.089235047616E-1)[&rate=6.355495628649783E-4]:1.368689267003E-1)[&rate=6.355495628649783E-4]:4.29727238309E-1,(((105[&rate=6.355495628649783E-4]:6.249269722006E-1,110[&rate=6.355495628649783E-4]:6.468447804197E-1)[&rate=6.355495628649783E-4]:3.486365746219E-3,113[&rate=6.355495628649783E-4]:6.558105982206E-1)[&rate=6.355495628649783E-4]:8.083753917263E-2,(((112[&rate=6.355495628649783E-4]:4.856708734065E-1,(17[&rate=6.355495628649783E-4]:3.045015199147E-1,14[&rate=6.355495628649783E-4]:2.66145355531E-1)[&rate=6.355495628649783E-4]:2.195255178754E-1)[&rate=6.355495628649783E-4]:1.332629657049E-2,(9[&rate=6.355495628649783E-4]:2.045264821934E-1,117[&rate=6.355495628649783E-4]:2.154853863031E-1)[&rate=6.355495628649783E-4]:2.862515097015E-1)[&rate=6.355495628649783E-4]:1.312289309682E-1,(4[&rate=6.355495628649783E-4]:1.565216652584E-1,30[&rate=6.355495628649783E-4]:3.291244049844E-1)[&rate=6.355495628649783E-4]:4.161701891116E-1)[&rate=6.355495628649783E-4]:1.064220364481E-1)[&rate=6.355495628649783E-4]:4.155346122652E-1)[&rate=6.355495628649783E-4]:1.547834838917E-1)[&rate=6.355495628649783E-4]:1.217022358922E-2,(((145[&rate=6.355495628649783E-4]:6.759251922411E-2,141[&rate=6.355495628649783E-4]:6.485279319653E-2)[&rate=6.355495628649783E-4]:1.890940556651E-2,144[&rate=6.355495628649783E-4]:8.102247273568E-2)[&rate=6.355495628649783E-4]:8.874126522904E-2,142[&rate=6.355495628649783E-4]:1.752431900197E-1)[&rate=6.355495628649783E-4]:1.316496006846E0)[&rate=6.355495628649783E-4]:1.4441895091E-1,((3[&rate=6.355495628649783E-4]:4.436784725026E-1,((89[&rate=6.355495628649783E-4]:5.867259496491E-2,88[&rate=6.355495628649783E-4]:4.49739648279E-2)[&rate=6.355495628649783E-4]:1.605735966896E-1,(87[&rate=6.355495628649783E-4]:1.303161089297E-1,(((90[&rate=6.355495628649783E-4]:1.624923834378E-2,91[&rate=6.355495628649783E-4]:1.624923834378E-2)[&rate=6.355495628649783E-4]:1.97439054935E-2,92[&rate=6.355495628649783E-4]:3.599314383728E-2)[&rate=6.355495628649783E-4]:9.384223753707E-2,(((93[&rate=6.355495628649783E-4]:5.846655657248E-2,86[&rate=6.355495628649783E-4]:4.476792643547E-2)[&rate=6.355495628649783E-4]:7.403644156009E-3,(85[&rate=6.355495628649783E-4]:1.957046801118E-2,83[&rate=6.355495628649783E-4]:1.957046801118E-2)[&rate=6.355495628649783E-4]:3.260110258029E-2)[&rate=6.355495628649783E-4]:6.753459263511E-3,84[&rate=6.355495628649783E-4]:5.892502985499E-2)[&rate=6.355495628649783E-4]:5.721172138235E-2)[&rate=6.355495628649783E-4]:1.417935769241E-2)[&rate=6.355495628649783E-4]:7.523145258772E-2)[&rate=6.355495628649783E-4]:7.778569383823E-1)[&rate=6.355495628649783E-4]:1.077334855739E-1,(((10[&rate=6.355495628649783E-4]:4.367343544067E-1,15[&rate=6.355495628649783E-4]:4.750905187901E-1)[&rate=6.355495628649783E-4]:9.145958084104E-2,18[&rate=6.355495628649783E-4]:5.747692777135E-1)[&rate=6.355495628649783E-4]:5.057042421293E-2,6[&rate=6.355495628649783E-4]:5.623260032963E-1)[&rate=6.355495628649783E-4]:4.114074930067E-2)[&rate=6.355495628649783E-4]:8.35431121206E-1)[&rate=6.355495628649783E-4]:4.883572644911E-1)[&rate=6.355495628649783E-4]:3.996273170214E-1,(2[&rate=6.355495628649783E-4]:8.6203840527E-1,(31[&rate=6.355495628649783E-4]:6.985714205217E-1,(((7[&rate=6.355495628649783E-4]:1.994891673841E-1,8[&rate=6.355495628649783E-4]:1.994891673841E-1)[&rate=6.355495628649783E-4]:1.948144884506E-1,26[&rate=6.355495628649783E-4]:5.011529709032E-1)[&rate=6.355495628649783E-4]:1.514411089298E-1,(22[&rate=6.355495628649783E-4]:5.040115070321E-1,27[&rate=6.355495628649783E-4]:5.204498631964E-1)[&rate=6.355495628649783E-4]:1.376236686913E-1)[&rate=6.355495628649783E-4]:2.141724250295E-3)[&rate=6.355495628649783E-4]:3.908642450223E-1)[&rate=6.355495628649783E-4]:1.393611173333E0)[&rate=6.355495628649783E-4]:1.422539868419E-1)[&rate=6.355495628649783E-4]:1.59010179218E-2)[&rate=6.355495628649783E-4]:4.243208804868E-2)[&rate=6.355495628649783E-4]:4.888935476317E-4,((95[&rate=6.355495628649783E-4]:4.494484170223E-1,(100[&rate=6.355495628649783E-4]:3.437540968988E-1,94[&rate=6.355495628649783E-4]:3.437540968988E-1)[&rate=6.355495628649783E-4]:2.099486657154E-2)[&rate=6.355495628649783E-4]:1.27438955054E-1,98[&rate=6.355495628649783E-4]:5.659584103276E-1)[&rate=6.355495628649783E-4]:6.24566523523E-2)[&rate=6.355495628649783E-4]:5.131854261773E-2)[&rate=6.355495628649783E-4]:1.211160076079E-1,38[&rate=6.355495628649783E-4]:6.041283014302E-1)[&rate=6.355495628649783E-4]:3.042240270668E-1)[&rate=6.355495628649783E-4]:3.119693422535E-1)[&rate=6.355495628649783E-4]:1.436288666598E-1)[&rate=6.355495628649783E-4]:1.075899905201E-1,34[&rate=6.355495628649783E-4]:6.161382784836E-3)[&rate=6.355495628649783E-4]:1.750427217153E-2)[&rate=6.355495628649783E-4]:4.728712465846E-2,33[&rate=6.355495628649783E-4]:5.451442345046E-2);
tree STATE_44970000 [&joint=-20953.2175321493,lnP=-20953.2175321493] = [&R] ((32[&rate=6.34576880393075E-4]:3.014712162802E-2,((((67[&rate=6.34576880393075E-4]:2.43006003387E-1,(122[&rate=6.34576880393075E-4]:2.762203655525E-1,(123[&rate=6.34576880393075E-4]:1.570654338349E-1,124[&rate=6.34576880393075E-4]:1.543331933977E-1)[&rate=6.34576880393075E-4]:1.191549317176E-1)[&rate=6.34576880393075E-4]:4.680581881752E-1)[&rate=6.34576880393075E-4]:3.842564712848E-1,((126[&rate=6.34576880393075E-4]:1.812241154265E0,66[&rate=6.34576880393075E-4]:5.650669645798E-1)[&rate=6.34576880393075E-4]:6.071438446647E-2,(((138[&rate=6.34576880393075E-4]:5.758384366439E-1,136[&rate=6.34576880393075E-4]:4.443315873287E-1)[&rate=6.34576880393075E-4]:3.100930106006E-1,135[&rate=6.34576880393075E-4]:6.859314472444E-1)[&rate=6.34576880393075E-4]:8.195761041731E-1,(119[&rate=6.34576880393075E-4]:6.989419273993E-1,120[&rate=6.34576880393075E-4]:6.030515164404E-1)[&rate=6.34576880393075E-4]:1.154510829498E0)[&rate=6.34576880393075E-4]:8.052053044781E-1)[&rate=6.34576880393075E-4]:1.481125625515E-3)[&rate=6.34576880393075E-4]:2.490835899102E-1,((((((((55[&rate=6.34576880393075E-4]:1.879712466587E-1,54[&rate=6.34576880393075E-4]:1.579166018501E-1)[&rate=6.34576880393075E-4]:2.659935818375E-2,56[&rate=6.34576880393075E-4]:2.145706048424E-1)[&rate=6.34576880393075E-4]:9.184685539538E-4,(37[&rate=6.34576880393075E-4]:2.516787392989E-1,57[&rate=6.34576880393075E-4]:2.161596136158E-1)[&rate=6.34576880393075E-4]:1.025842152932E-2)[&rate=6.34576880393075E-4]:1.816374066143E-2,58[&rate=6.34576880393075E-4]:2.609752184295E-1)[&rate=6.34576880393075E-4]:3.502122242541E-2,59[&rate=6.34576880393075E-4]:2.768707577948E-1)[&rate=6.34576880393075E-4]:9.493962968646E-2,68[&rate=6.34576880393075E-4]:3.226300596123E-1)[&rate=6.34576880393075E-4]:5.448293504904E-1,(125[&rate=6.34576880393075E-4]:9.485127662245E-1,(((103[&rate=6.34576880393075E-4]:5.608521198259E-1,((12[&rate=6.34576880393075E-4]:2.852140729168E-1,5[&rate=6.34576880393075E-4]:2.468579085333E-1)[&rate=6.34576880393075E-4]:1.478213332583E-1,29[&rate=6.34576880393075E-4]:5.398847212437E-1)[&rate=6.34576880393075E-4]:2.53844110911E-1)[&rate=6.34576880393075E-4]:1.550402565281E0,52[&rate=6.34576880393075E-4]:4.469609505464E-1)[&rate=6.34576880393075E-4]:1.166913826027E-1,((((80[&rate=6.34576880393075E-4]:4.978197277086E-2,81[&rate=6.34576880393075E-4]:4.978197277086E-2)[&rate=6.34576880393075E-4]:2.94938351196E-1,(((79[&rate=6.34576880393075E-4]:2.429864077793E-1,(72[&rate=6.34576880393075E-4]:5.842249010592E-2,78[&rate=6.34576880393075E-4]:8.034029832523E-2)[&rate=6.34576880393075E-4]:1.626461094541E-1)[&rate=6.34576880393075E-4]:6.45165066488E-3,82[&rate=6.34576880393075E-4]:2.576572365263E-1)[&rate=6.34576880393075E-4]:7.909809330142E-2,((73[&rate=6.34576880393075E-4]:3.403333391545E-1,77[&rate=6.34576880393075E-4]:3.348538870998E-1)[&rate=6.34576880393075E-4]:6.710558983435E-3,71[&rate=6.34576880393075E-4]:2.785507474531E-1)[&rate=6.34576880393075E-4]:2.258814401846E-2)[&rate=6.34576880393075E-4]:2.440335030357E-2)[&rate=6.34576880393075E-4]:2.908539777743E-1,((74[&rate=6.34576880393075E-4]:3.329957890485E-1,75[&rate=6.34576880393075E-4]:3.329957890485E-1)[&rate=6.34576880393075E-4]:2.589035641203E-2,(76[&rate=6.34576880393075E-4]:3.533853768781E-1,70[&rate=6.34576880393075E-4]:3.150292124946E-1)[&rate=6.34576880393075E-4]:5.500768582446E-3)[&rate=6.34576880393075E-4]:3.260032247738E-1)[&rate=6.34576880393075E-4]:6.052300015878E-1,(53[&rate=6.34576880393075E-4]:5.017021623071E-1,((134[&rate=6.34576880393075E-4]:4.142061486211E-1,137[&rate=6.34576880393075E-4]:4.854390253333E-1)[&rate=6.34576880393075E-4]:3.01560672009E-1,133[&rate=6.34576880393075E-4]:7.459038069313E-1)[&rate=6.34576880393075E-4]:5.37877852344E-1)[&rate=6.34576880393075E-4]:4.195415090296E-2)[&rate=6.34576880393075E-4]:1.179929862768E-2)[&rate=6.34576880393075E-4]:6.03439668048E-1)[&rate=6.34576880393075E-4]:8.561331054494E-2)[&rate=6.34576880393075E-4]:2.832346566468E-1,((((((49[&rate=6.34576880393075E-4]:3.646457556817E-1,50[&rate=6.34576880393075E-4]:3.646457556817E-1)[&rate=6.34576880393075E-4]:1.315908098797E-1,(((43[&rate=6.34576880393075E-4]:3.744472868957E-1,((41[&rate=6.34576880393075E-4]:2.743311609747E-1,42[&rate=6.34576880393075E-4]:2.79795641849E-1)[&rate=6.34576880393075E-4]:3.61260913736E-2,48[&rate=6.34576880393075E-4]:3.541730993428E-1)[&rate=6.34576880393075E-4]:9.345225804423E-3)[&rate=6.34576880393075E-4]:1.134458193497E-3,46[&rate=6.34576880393075E-4]:3.755817450892E-1)[&rate=6.34576880393075E-4]:1.386914351828E-1,51[&rate=6.34576880393075E-4]:4.869507759005E-1)[&rate=6.34576880393075E-4]:1.475027053516E-2)[&rate=6.34576880393075E-4]:9.532850900071E-3,(45[&rate=6.34576880393075E-4]:4.545282206449E-1,(47[&rate=6.34576880393075E-4]:3.087392980692E-1,44[&rate=6.34576880393075E-4]:3.03274817195E-1)[&rate=6.34576880393075E-4]:1.539856438871E-1)[&rate=6.34576880393075E-4]:7.583135975091E-2)[&rate=6.34576880393075E-4]:2.559717866036E-1,(((69[&rate=6.34576880393075E-4]:9.362126624981E-1,(((132[&rate=6.34576880393075E-4]:9.160080071811E-2,129[&rate=6.34576880393075E-4]:8.886107469075E-2)[&rate=6.34576880393075E-4]:1.562716350694E-1,(130[&rate=6.34576880393075E-4]:8.374920742816E-2,131[&rate=6.34576880393075E-4]:8.648893345552E-2)[&rate=6.34576880393075E-4]:1.61383502332E-1)[&rate=6.34576880393075E-4]:4.638080394275E-1,118[&rate=6.34576880393075E-4]:8.459270505576E-1)[&rate=6.34576880393075E-4]:7.932670783087E-2)[&rate=6.34576880393075E-4]:5.026734657394E-1,128[&rate=6.34576880393075E-4]:1.288201196731E0)[&rate=6.34576880393075E-4]:1.126605291721E-2,(((62[&rate=6.34576880393075E-4]:2.712172777579E-1,60[&rate=6.34576880393075E-4]:7.943645584012E-2)[&rate=6.34576880393075E-4]:9.170251017957E-2,(64[&rate=6.34576880393075E-4]:2.935424122126E-1,65[&rate=6.34576880393075E-4]:1.428574807059E-1)[&rate=6.34576880393075E-4]:2.82814853138E-2)[&rate=6.34576880393075E-4]:6.69637908816E-1,(63[&rate=6.34576880393075E-4]:1.005525533002E-1,61[&rate=6.34576880393075E-4]:1.416484437112E-1)[&rate=6.34576880393075E-4]:8.909092530422E-1)[&rate=6.34576880393075E-4]:4.066355802917E-1)[&rate=6.34576880393075E-4]:2.60260329643E-1)[&rate=6.34576880393075E-4]:1.734358480125E-1,((121[&rate=6.34576880393075E-4]:1.905269634457E0,127[&rate=6.34576880393075E-4]:2.346365524868E0)[&rate=6.34576880393075E-4]:3.027308158735E-1,(36[&rate=6.34576880393075E-4]:5.444883350361E-2,35[&rate=6.34576880393075E-4]:7.873491037857E-3)[&rate=6.34576880393075E-4]:7.409956203251E-2)[&rate=6.34576880393075E-4]:1.224232509453E-1)[&rate=6.34576880393075E-4]:3.205425191158E-1,((((98[&rate=6.34576880393075E-4]:6.302908469069E-1,(96[&rate=6.34576880393075E-4]:5.845161220976E-1,99[&rate=6.34576880393075E-4]:6.200352477805E-1)[&rate=6.34576880393075E-4]:3.21135226237E-2)[&rate=6.34576880393075E-4]:5.413392867315E-3,(95[&rate=6.34576880393075E-4]:5.044366651145E-1,(100[&rate=6.34576880393075E-4]:3.633280039448E-1,94[&rate=6.34576880393075E-4]:3.633280039448E-1)[&rate=6.34576880393075E-4]:5.64092076176E-2)[&rate=6.34576880393075E-4]:1.421965364085E-1)[&rate=6.34576880393075E-4]:1.731366551763E-1,(((146[&rate=6.34576880393075E-4]:5.383372273865E-1,16[&rate=6.34576880393075E-4]:2.503611574269E0)[&rate=6.34576880393075E-4]:2.795656554753E-2,(((39[&rate=6.34576880393075E-4]:2.933809415561E-1,((22[&rate=6.34576880393075E-4]:5.923570584407E-1,27[&rate=6.34576880393075E-4]:6.087954146051E-1)[&rate=6.34576880393075E-4]:2.311942522513E-1,((31[&rate=6.34576880393075E-4]:5.075400190963E-1,2[&rate=6.34576880393075E-4]:2.801427588223E-1)[&rate=6.34576880393075E-4]:3.092868528875E-1,((7[&rate=6.34576880393075E-4]:2.718960476665E-1,8[&rate=6.34576880393075E-4]:2.718960476665E-1)[&rate=6.34576880393075E-4]:2.907485900987E-1,26[&rate=6.34576880393075E-4]:6.694939528338E-1)[&rate=6.34576880393075E-4]:1.034973027116E-1)[&rate=6.34576880393075E-4]:6.151895925633E-2)[&rate=6.34576880393075E-4]:1.599158173419E0)[&rate=6.34576880393075E-4]:1.48428621769E-1,(101[&rate=6.34576880393075E-4]:6.456156467851E-1,((((((144[&rate=6.34576880393075E-4]:1.060214374901E-1,141[&rate=6.34576880393075E-4]:1.087611635175E-1)[&rate=6.34576880393075E-4]:6.319706912558E-3,145[&rate=6.34576880393075E-4]:1.178205964577E-1)[&rate=6.34576880393075E-4]:3.770338203029E-1,142[&rate=6.34576880393075E-4]:4.948544167605E-1)[&rate=6.34576880393075E-4]:8.137969080318E-1,(((((108[&rate=6.34576880393075E-4]:5.531304881556E-1,((107[&rate=6.34576880393075E-4]:1.536822971482E-1,114[&rate=6.34576880393075E-4]:9.340832454539E-2)[&rate=6.34576880393075E-4]:2.150941875146E-1,109[&rate=6.34576880393075E-4]:3.879545668545E-1)[&rate=6.34576880393075E-4]:1.870937295202E-1)[&rate=6.34576880393075E-4]:1.512372866167E-1,115[&rate=6.34576880393075E-4]:6.468335281969E-1)[&rate=6.34576880393075E-4]:2.321512904847E-2,(13[&rate=6.34576880393075E-4]:4.313026422693E-1,19[&rate=6.34576880393075E-4]:4.696588066529E-1)[&rate=6.34576880393075E-4]:3.20937795798E-1)[&rate=6.34576880393075E-4]:1.234749129878E-1,((116[&rate=6.34576880393075E-4]:5.131666620319E-1,((106[&rate=6.34576880393075E-4]:1.297100108131E-1,(139[&rate=6.34576880393075E-4]:2.91169081464E-1,111[&rate=6.34576880393075E-4]:1.158266157106E-1)[&rate=6.34576880393075E-4]:3.032175126687E-2)[&rate=6.34576880393075E-4]:2.167082475978E-1,104[&rate=6.34576880393075E-4]:3.46418258411E-1)[&rate=6.34576880393075E-4]:2.270223762237E-1)[&rate=6.34576880393075E-4]:1.559547280682E-1,(148[&rate=6.34576880393075E-4]:4.176061825537E-1,143[&rate=6.34576880393075E-4]:4.148664565263E-1)[&rate=6.34576880393075E-4]:2.898713719301E-1)[&rate=6.34576880393075E-4]:1.244021801331E-1)[&rate=6.34576880393075E-4]:2.463351657391E-1,(((4[&rate=6.34576880393075E-4]:1.661160219521E-1,30[&rate=6.34576880393075E-4]:3.387187616782E-1)[&rate=6.34576880393075E-4]:3.150066320385E-1,((117[&rate=6.34576880393075E-4]:3.666017283953E-1,112[&rate=6.34576880393075E-4]:3.638620023677E-1)[&rate=6.34576880393075E-4]:1.137346435443E-1,((9[&rate=6.34576880393075E-4]:3.397989024101E-1,113[&rate=6.34576880393075E-4]:3.480180804922E-1)[&rate=6.34576880393075E-4]:4.999050936012E-2,(17[&rate=6.34576880393075E-4]:3.739653499666E-1,14[&rate=6.34576880393075E-4]:3.35609185583E-1)[&rate=6.34576880393075E-4]:6.239940426933E-2)[&rate=6.34576880393075E-4]:7.958805605978E-2)[&rate=6.34576880393075E-4]:6.106025465373E-2)[&rate=6.34576880393075E-4]:1.450622504472E-1,(105[&rate=6.34576880393075E-4]:5.180728347577E-1,110[&rate=6.34576880393075E-4]:5.399906429768E-1)[&rate=6.34576880393075E-4]:1.382490559815E-1)[&rate=6.34576880393075E-4]:4.383313657812E-1)[&rate=6.34576880393075E-4]:1.399806827193E-2)[&rate=6.34576880393075E-4]:9.07765819869E-2,(((11[&rate=6.34576880393075E-4]:5.745505937072E-1,140[&rate=6.34576880393075E-4]:5.553725115155E-1)[&rate=6.34576880393075E-4]:1.731136935205E-1,((25[&rate=6.34576880393075E-4]:4.666009773002E-1,20[&rate=6.34576880393075E-4]:4.474228951085E-1)[&rate=6.34576880393075E-4]:1.70582294788E-1,23[&rate=6.34576880393075E-4]:6.262243679785E-1)[&rate=6.34576880393075E-4]:2.063714260984E-1)[&rate=6.34576880393075E-4]:4.468483977604E-1,((24[&rate=6.34576880393075E-4]:8.622631670101E-1,(1[&rate=6.34576880393075E-4]:3.084234326644E-2,(28[&rate=6.34576880393075E-4]:6.473622360655E-1,21[&rate=6.34576880393075E-4]:6.22704701819E-1)[&rate=6.34576880393075E-4]:1.697814770639E-1)[&rate=6.34576880393075E-4]:5.059890593549E-2)[&rate=6.34576880393075E-4]:3.518467487305E-1,102[&rate=6.34576880393075E-4]:5.246608012427E-2)[&rate=6.34576880393075E-4]:7.629318020629E-2)[&rate=6.34576880393075E-4]:2.409330398284E-2)[&rate=6.34576880393075E-4]:1.156442007687E-1,(3[&rate=6.34576880393075E-4]:6.047414105334E-1,((((83[&rate=6.34576880393075E-4]:1.828517561995E-1,((86[&rate=6.34576880393075E-4]:1.869009781585E-2,85[&rate=6.34576880393075E-4]:1.869009781585E-2)[&rate=6.34576880393075E-4]:1.059770568701E-2,(93[&rate=6.34576880393075E-4]:3.263280710087E-2,84[&rate=6.34576880393075E-4]:1.893417696386E-2)[&rate=6.34576880393075E-4]:1.0353626539E-2)[&rate=6.34576880393075E-4]:1.535639526967E-1)[&rate=6.34576880393075E-4]:2.080955533968E-2,((90[&rate=6.34576880393075E-4]:2.558759417078E-2,91[&rate=6.34576880393075E-4]:2.558759417078E-2)[&rate=6.34576880393075E-4]:5.254078348904E-2,92[&rate=6.34576880393075E-4]:7.812837765983E-2)[&rate=6.34576880393075E-4]:1.392315640164E-1)[&rate=6.34576880393075E-4]:1.151448904618E-1,((89[&rate=6.34576880393075E-4]:3.656544057586E-2,88[&rate=6.34576880393075E-4]:2.286681043885E-2)[&rate=6.34576880393075E-4]:1.914237890596E-1,87[&rate=6.34576880393075E-4]:2.142905994985E-1)[&rate=6.34576880393075E-4]:1.045156025026E-1)[&rate=6.34576880393075E-4]:7.667216905668E-1,((10[&rate=6.34576880393075E-4]:3.840550128528E-1,15[&rate=6.34576880393075E-4]:4.224111772363E-1)[&rate=6.34576880393075E-4]:1.788827634157E-1,(18[&rate=6.34576880393075E-4]:5.832525616966E-1,6[&rate=6.34576880393075E-4]:5.202388630665E-1)[&rate=6.34576880393075E-4]:2.626055703769E-2)[&rate=6.34576880393075E-4]:5.1357239587E-2)[&rate=6.34576880393075E-4]:5.893954536272E-2)[&rate=6.34576880393075E-4]:6.610156285213E-1)[&rate=6.34576880393075E-4]:3.82598333758E-1)[&rate=6.34576880393075E-4]:7.693580755338E-1)[&rate=6.34576880393075E-4]:1.73808290425E-4,40[&rate=6.34576880393075E-4]:4.419833716155E-1)[&rate=6.34576880393075E-4]:4.09184208358E-3)[&rate=6.34576880393075E-4]:1.672985993812E-2,(147[&rate=6.34576880393075E-4]:3.14564218233E-1,97[&rate=6.34576880393075E-4]:1.861489176864E-1)[&rate=6.34576880393075E-4]:2.056179045846E-1)[&rate=6.34576880393075E-4]:2.17620520767E-1)[&rate=6.34576880393075E-4]:2.222830788487E-1,38[&rate=6.34576880393075E-4]:8.344026623239E-1)[&rate=6.34576880393075E-4]:2.929016073231E-1)[&rate=6.34576880393075E-4]:7.803460584572E-2)[&rate=6.34576880393075E-4]:2.733726356048E-1)[&rate=6.34576880393075E-4]:1.211565869775E-2,34[&rate=6.34576880393075E-4]:2.544802464966E-2)[&rate=6.34576880393075E-4]:2.661690519744E-2)[&rate=6.34576880393075E-4]:4.904325953962E-2,33[&rate=6.34576880393075E-4]:8.466983322235E-2);
tree STATE_44980000 [&joint=-20938.23805141929,lnP=-20938.23805141929] = [&R] ((32[&rate=6.605887851696238E-4]:2.207144588247E-3,(34[&rate=6.605887851696238E-4]:1.676545828279E-2,((((((55[&rate=6.605887851696238E-4]:1.644000788575E-1,56[&rate=6.605887851696238E-4]:1.644000788575E-1)[&rate=6.605887851696238E-4]:2.885594500475E-2,(54[&rate=6.605887851696238E-4]:1.596990953888E-1,((58[&rate=6.605887851696238E-4]:5.173863826031E-2,59[&rate=6.605887851696238E-4]:3.26129552002E-2)[&rate=6.605887851696238E-4]:1.58205220053E-1,37[&rate=6.605887851696238E-4]:2.290695413735E-1)[&rate=6.605887851696238E-4]:7.132286255774E-3)[&rate=6.605887851696238E-4]:3.502283664807E-3)[&rate=6.605887851696238E-4]:4.943211082725E-2,57[&rate=6.605887851696238E-4]:2.536170964382E-1)[&rate=6.605887851696238E-4]:1.168457423883E-1,68[&rate=6.605887851696238E-4]:3.185502705204E-1)[&rate=6.605887851696238E-4]:3.680862899132E-1,(125[&rate=6.605887851696238E-4]:5.269149057024E-1,(53[&rate=6.605887851696238E-4]:6.130298857234E-1,(((((71[&rate=6.605887851696238E-4]:2.114513552562E-1,73[&rate=6.605887851696238E-4]:2.799445059411E-1)[&rate=6.605887851696238E-4]:1.213147464048E-1,((((72[&rate=6.605887851696238E-4]:2.136219335189E-3,78[&rate=6.605887851696238E-4]:2.40540275545E-2)[&rate=6.605887851696238E-4]:1.532418874161E-2,79[&rate=6.605887851696238E-4]:3.937821629611E-2)[&rate=6.605887851696238E-4]:2.170745616435E-1,82[&rate=6.605887851696238E-4]:2.646719560217E-1)[&rate=6.605887851696238E-4]:1.033481090644E-1,(77[&rate=6.605887851696238E-4]:3.232508894943E-1,(80[&rate=6.605887851696238E-4]:6.635942196548E-2,81[&rate=6.605887851696238E-4]:6.635942196548E-2)[&rate=6.605887851696238E-4]:2.130558510904E-1)[&rate=6.605887851696238E-4]:7.216643586582E-2)[&rate=6.605887851696238E-4]:3.624749310314E-4)[&rate=6.605887851696238E-4]:1.233500875978E-1,(75[&rate=6.605887851696238E-4]:4.476678462414E-1,((70[&rate=6.605887851696238E-4]:3.073324971821E-1,74[&rate=6.605887851696238E-4]:3.456886615655E-1)[&rate=6.605887851696238E-4]:9.015891570394E-3,76[&rate=6.605887851696238E-4]:3.547045531359E-1)[&rate=6.605887851696238E-4]:9.296329310546E-2)[&rate=6.605887851696238E-4]:7.694149370232E-2)[&rate=6.605887851696238E-4]:7.884041812793E-1,(134[&rate=6.605887851696238E-4]:3.61120886138E-1,(133[&rate=6.605887851696238E-4]:3.387313160542E-1,137[&rate=6.605887851696238E-4]:3.798272064653E-1)[&rate=6.605887851696238E-4]:5.252655638495E-2)[&rate=6.605887851696238E-4]:9.573720871399E-1)[&rate=6.605887851696238E-4]:3.747524637259E-2,(52[&rate=6.605887851696238E-4]:3.621390829254E-1,(103[&rate=6.605887851696238E-4]:6.477857389766E-1,((12[&rate=6.605887851696238E-4]:2.155685518394E-1,5[&rate=6.605887851696238E-4]:1.77212387456E-1)[&rate=6.605887851696238E-4]:3.063042951613E-1,29[&rate=6.605887851696238E-4]:6.287221620693E-1)[&rate=6.605887851696238E-4]:2.519402892361E-1)[&rate=6.605887851696238E-4]:1.37864707851E0)[&rate=6.605887851696238E-4]:2.500833473695E-1)[&rate=6.605887851696238E-4]:9.004176739919E-3)[&rate=6.605887851696238E-4]:1.242675336402E-1)[&rate=6.605887851696238E-4]:3.26388321398E-1)[&rate=6.605887851696238E-4]:3.22035774356E-1,(((((121[&rate=6.605887851696238E-4]:1.872265952348E0,127[&rate=6.605887851696238E-4]:2.313361842759E0)[&rate=6.605887851696238E-4]:3.26165120649E-1,36[&rate=6.605887851696238E-4]:1.189790182023E-1)[&rate=6.605887851696238E-4]:2.470969440914E-2,(35[&rate=6.605887851696238E-4]:7.740516066361E-2,((((49[&rate=6.605887851696238E-4]:4.302334712995E-1,50[&rate=6.605887851696238E-4]:4.302334712995E-1)[&rate=6.605887851696238E-4]:1.38369301192E-2,(46[&rate=6.605887851696238E-4]:4.099610766975E-1,(43[&rate=6.605887851696238E-4]:3.749866821312E-1,(41[&rate=6.605887851696238E-4]:1.714232930482E-1,(42[&rate=6.605887851696238E-4]:1.224834864825E-1,48[&rate=6.605887851696238E-4]:1.607348526027E-1)[&rate=6.605887851696238E-4]:5.440428743996E-2)[&rate=6.605887851696238E-4]:1.4891858034E-1)[&rate=6.605887851696238E-4]:3.497439456628E-2)[&rate=6.605887851696238E-4]:6.689620996698E-2)[&rate=6.605887851696238E-4]:1.651032837594E-2,(47[&rate=6.605887851696238E-4]:4.596206719415E-1,(44[&rate=6.605887851696238E-4]:3.675603101552E-1,(45[&rate=6.605887851696238E-4]:3.032927991921E-1,51[&rate=6.605887851696238E-4]:2.84167116132E-1)[&rate=6.605887851696238E-4]:6.153527052593E-2)[&rate=6.605887851696238E-4]:8.659588091204E-2)[&rate=6.605887851696238E-4]:3.37469430989E-2)[&rate=6.605887851696238E-4]:2.432306773471E-1,((128[&rate=6.605887851696238E-4]:1.170049031268E0,(((130[&rate=6.605887851696238E-4]:1.95659279415E-1,131[&rate=6.605887851696238E-4]:1.983990054424E-1)[&rate=6.605887851696238E-4]:6.86640597322E-2,(129[&rate=6.605887851696238E-4]:4.504594648926E-2,132[&rate=6.605887851696238E-4]:4.778567251662E-2)[&rate=6.605887851696238E-4]:2.192773926579E-1)[&rate=6.605887851696238E-4]:1.804015366914E-1,(118[&rate=6.605887851696238E-4]:5.782113760928E-1,69[&rate=6.605887851696238E-4]:5.891702802025E-1)[&rate=6.605887851696238E-4]:3.499801115688E-3)[&rate=6.605887851696238E-4]:7.280638814566E-1)[&rate=6.605887851696238E-4]:1.43817151366E-1,(((65[&rate=6.605887851696238E-4]:1.643620452525E-1,(60[&rate=6.605887851696238E-4]:1.207926920653E-1,62[&rate=6.605887851696238E-4]:3.12573513983E-1)[&rate=6.605887851696238E-4]:4.356935318719E-2)[&rate=6.605887851696238E-4]:2.55898333174E-2,64[&rate=6.605887851696238E-4]:3.406368100766E-1)[&rate=6.605887851696238E-4]:3.265323200041E-1,(63[&rate=6.605887851696238E-4]:1.213107363523E-2,61[&rate=6.605887851696238E-4]:5.322696404627E-2)[&rate=6.605887851696238E-4]:6.550380564454E-1)[&rate=6.605887851696238E-4]:7.453271895394E-1)[&rate=6.605887851696238E-4]:1.879316007336E-1)[&rate=6.605887851696238E-4]:1.043745005839E-1)[&rate=6.605887851696238E-4]:1.97082094821E-2)[&rate=6.605887851696238E-4]:2.324942287443E-1,(((((95[&rate=6.605887851696238E-4]:3.701864630786E-1,(100[&rate=6.605887851696238E-4]:2.153176506578E-1,94[&rate=6.605887851696238E-4]:2.153176506578E-1)[&rate=6.605887851696238E-4]:7.01693588687E-2)[&rate=6.605887851696238E-4]:1.228528345906E-1,98[&rate=6.605887851696238E-4]:4.821103359204E-1)[&rate=6.605887851696238E-4]:9.332323502835E-2,(96[&rate=6.605887851696238E-4]:4.931705140378E-1,99[&rate=6.605887851696238E-4]:5.286896397207E-1)[&rate=6.605887851696238E-4]:6.860185472531E-2)[&rate=6.605887851696238E-4]:2.027787668678E-2,(((97[&rate=6.605887851696238E-4]:2.792899067866E-1,16[&rate=6.605887851696238E-4]:2.43582108427E0)[&rate=6.605887851696238E-4]:8.951294478594E-4,146[&rate=6.605887851696238E-4]:4.714418668355E-1)[&rate=6.605887851696238E-4]:5.867612061919E-2,(((147[&rate=6.605887851696238E-4]:3.968546149773E-1,(((31[&rate=6.605887851696238E-4]:6.08565380817E-1,2[&rate=6.605887851696238E-4]:3.811681205429E-1)[&rate=6.605887851696238E-4]:2.688781655151E-1,((7[&rate=6.605887851696238E-4]:1.024335720176E-1,8[&rate=6.605887851696238E-4]:1.024335720176E-1)[&rate=6.605887851696238E-4]:5.997996712933E-1,(22[&rate=6.605887851696238E-4]:6.684725130575E-1,27[&rate=6.605887851696238E-4]:6.849108692218E-1)[&rate=6.605887851696238E-4]:1.296511412123E-1)[&rate=6.605887851696238E-4]:2.452537151428E-2)[&rate=6.605887851696238E-4]:1.444081904529E-1,26[&rate=6.605887851696238E-4]:9.780161203466E-1)[&rate=6.605887851696238E-4]:1.501748892115E0)[&rate=6.605887851696238E-4]:5.580581592344E-3,((101[&rate=6.605887851696238E-4]:5.762510441978E-1,(((((((112[&rate=6.605887851696238E-4]:4.572454368202E-1,117[&rate=6.605887851696238E-4]:4.599851628478E-1)[&rate=6.605887851696238E-4]:1.136983381686E-1,((4[&rate=6.605887851696238E-4]:2.401518761317E-2,30[&rate=6.605887851696238E-4]:1.966179273392E-1)[&rate=6.605887851696238E-4]:4.335289657464E-1,9[&rate=6.605887851696238E-4]:5.068592218527E-1)[&rate=6.605887851696238E-4]:5.586537505404E-2)[&rate=6.605887851696238E-4]:2.339892678004E-2,113[&rate=6.605887851696238E-4]:5.943427017689E-1)[&rate=6.605887851696238E-4]:1.174793882417E-1,((105[&rate=6.605887851696238E-4]:4.144694936092E-1,110[&rate=6.605887851696238E-4]:4.363873018283E-1)[&rate=6.605887851696238E-4]:1.77136857531E-1,(17[&rate=6.605887851696238E-4]:4.067821627534E-1,14[&rate=6.605887851696238E-4]:3.684259983697E-1)[&rate=6.605887851696238E-4]:2.505776130443E-1)[&rate=6.605887851696238E-4]:9.281847859649E-2)[&rate=6.605887851696238E-4]:3.441306436575E-1,(((116[&rate=6.605887851696238E-4]:5.331985491581E-1,((104[&rate=6.605887851696238E-4]:2.210814245332E-1,106[&rate=6.605887851696238E-4]:2.210814245332E-1)[&rate=6.605887851696238E-4]:1.569251929121E-1,(139[&rate=6.605887851696238E-4]:4.111155272592E-1,111[&rate=6.605887851696238E-4]:2.357730615058E-1)[&rate=6.605887851696238E-4]:1.586719121038E-1)[&rate=6.605887851696238E-4]:2.154659043156E-1)[&rate=6.605887851696238E-4]:1.736499249639E-1,((148[&rate=6.605887851696238E-4]:3.059189790419E-1,143[&rate=6.605887851696238E-4]:3.031792530145E-1)[&rate=6.605887851696238E-4]:4.23954243813E-1,((141[&rate=6.605887851696238E-4]:1.462700813905E-1,(144[&rate=6.605887851696238E-4]:9.837327960938E-2,145[&rate=6.605887851696238E-4]:1.038527316643E-1)[&rate=6.605887851696238E-4]:4.515707575379E-2)[&rate=6.605887851696238E-4]:8.403881998873E-2,142[&rate=6.605887851696238E-4]:2.330486274068E-1)[&rate=6.605887851696238E-4]:7.132629516125E-1)[&rate=6.605887851696238E-4]:1.533141565082E-2)[&rate=6.605887851696238E-4]:1.836398223472E-1,(((107[&rate=6.605887851696238E-4]:5.423016734099E-1,(114[&rate=6.605887851696238E-4]:4.789944227966E-1,109[&rate=6.605887851696238E-4]:5.584464775911E-1)[&rate=6.605887851696238E-4]:3.033278010481E-3)[&rate=6.605887851696238E-4]:1.610646642866E-2,108[&rate=6.605887851696238E-4]:5.556684138112E-1)[&rate=6.605887851696238E-4]:1.508553177289E-1,(115[&rate=6.605887851696238E-4]:6.348773714627E-1,(13[&rate=6.605887851696238E-4]:4.723983433271E-1,19[&rate=6.605887851696238E-4]:5.107545077108E-1)[&rate=6.605887851696238E-4]:2.446708089575E-1)[&rate=6.605887851696238E-4]:1.411211350195E-2)[&rate=6.605887851696238E-4]:2.414988115045E-1)[&rate=6.605887851696238E-4]:8.327265637701E-2)[&rate=6.605887851696238E-4]:2.160925073647E-1,(((11[&rate=6.605887851696238E-4]:6.1404276207E-1,140[&rate=6.605887851696238E-4]:5.948646798783E-1)[&rate=6.605887851696238E-4]:9.576779515209E-2,((25[&rate=6.605887851696238E-4]:5.575262236266E-1,20[&rate=6.605887851696238E-4]:5.383481414349E-1)[&rate=6.605887851696238E-4]:9.427158882775E-2,23[&rate=6.605887851696238E-4]:6.408389083447E-1)[&rate=6.605887851696238E-4]:1.539031557266E-1)[&rate=6.605887851696238E-4]:3.795487894063E-1,(102[&rate=6.605887851696238E-4]:1.37262069729E-2,(24[&rate=6.605887851696238E-4]:8.470304318498E-1,(1[&rate=6.605887851696238E-4]:2.701559444145E-2,(28[&rate=6.605887851696238E-4]:5.710496501058E-1,21[&rate=6.605887851696238E-4]:5.463921158593E-1)[&rate=6.605887851696238E-4]:2.422673141986E-1)[&rate=6.605887851696238E-4]:3.91929196001E-2)[&rate=6.605887851696238E-4]:3.283396107395E-1)[&rate=6.605887851696238E-4]:9.879714998027E-3)[&rate=6.605887851696238E-4]:1.744667163223E-1)[&rate=6.605887851696238E-4]:1.002129699208E-1,(((6[&rate=6.605887851696238E-4]:4.297349335866E-1,18[&rate=6.605887851696238E-4]:4.927486322167E-1)[&rate=6.605887851696238E-4]:1.274104445448E-2,(10[&rate=6.605887851696238E-4]:2.20868147444E-1,15[&rate=6.605887851696238E-4]:2.592243118275E-1)[&rate=6.605887851696238E-4]:2.380461867614E-1)[&rate=6.605887851696238E-4]:2.922695704139E-1,(3[&rate=6.605887851696238E-4]:5.931082192925E-1,((89[&rate=6.605887851696238E-4]:9.59392528327E-2,88[&rate=6.605887851696238E-4]:8.224062269569E-2)[&rate=6.605887851696238E-4]:1.825542105154E-1,((((86[&rate=6.605887851696238E-4]:2.52115658768E-2,85[&rate=6.605887851696238E-4]:2.52115658768E-2)[&rate=6.605887851696238E-4]:3.458630825776E-2,83[&rate=6.605887851696238E-4]:5.979787413456E-2)[&rate=6.605887851696238E-4]:3.047883907921E-2,(93[&rate=6.605887851696238E-4]:2.666864317638E-2,84[&rate=6.605887851696238E-4]:1.297001303937E-2)[&rate=6.605887851696238E-4]:7.73067001744E-2)[&rate=6.605887851696238E-4]:8.884207754668E-2,(((90[&rate=6.605887851696238E-4]:1.85460374894E-2,91[&rate=6.605887851696238E-4]:1.85460374894E-2)[&rate=6.605887851696238E-4]:1.235076859394E-2,92[&rate=6.605887851696238E-4]:3.089680608334E-2)[&rate=6.605887851696238E-4]:1.38834805295E-1,87[&rate=6.605887851696238E-4]:1.560329812413E-1)[&rate=6.605887851696238E-4]:2.30858095191E-2)[&rate=6.605887851696238E-4]:8.567604245062E-2)[&rate=6.605887851696238E-4]:8.680394134786E-1)[&rate=6.605887851696238E-4]:8.958253464196E-2)[&rate=6.605887851696238E-4]:6.128551282522E-1)[&rate=6.605887851696238E-4]:2.834448880387E-1)[&rate=6.605887851696238E-4]:7.20963787939E-1,39[&rate=6.605887851696238E-4]:3.240506731431E-1)[&rate=6.605887851696238E-4]:2.100747424621E-2)[&rate=6.605887851696238E-4]:2.911207134247E-2,40[&rate=6.605887851696238E-4]:3.741702187318E-1)[&rate=6.605887851696238E-4]:3.572918948803E-2)[&rate=6.605887851696238E-4]:5.739673886944E-2)[&rate=6.605887851696238E-4]:3.365073787471E-1,38[&rate=6.605887851696238E-4]:7.354975149073E-1)[&rate=6.605887851696238E-4]:1.964755304982E-1)[&rate=6.605887851696238E-4]:1.22532326684E-1,((67[&rate=6.605887851696238E-4]:1.915606426398E-1,(122[&rate=6.605887851696238E-4]:1.648199877181E-1,(123[&rate=6.605887851696238E-4]:2.851160929926E-2,124[&rate=6.605887851696238E-4]:2.577936886213E-2)[&rate=6.605887851696238E-4]:1.363083784189E-1)[&rate=6.605887851696238E-4]:5.280132052623E-1)[&rate=6.605887851696238E-4]:1.544265055098E-1,(66[&rate=6.605887851696238E-4]:2.673191566887E-1,((126[&rate=6.605887851696238E-4]:7.834267285061E-1,119[&rate=6.605887851696238E-4]:1.56912925115E0)[&rate=6.605887851696238E-4]:1.784017362688E-1,(((138[&rate=6.605887851696238E-4]:2.107840943531E-1,136[&rate=6.605887851696238E-4]:7.927724503786E-2)[&rate=6.605887851696238E-4]:3.922093032383E-1,135[&rate=6.605887851696238E-4]:4.029933975913E-1)[&rate=6.605887851696238E-4]:7.732779858836E-2,120[&rate=6.605887851696238E-4]:7.323759907002E-1)[&rate=6.605887851696238E-4]:9.192645857595E-1)[&rate=6.605887851696238E-4]:5.526648815988E-1)[&rate=6.605887851696238E-4]:7.866799146087E-2)[&rate=6.605887851696238E-4]:1.061527774244E-1)[&rate=6.605887851696238E-4]:8.811771443261E-3)[&rate=6.605887851696238E-4]:4.188274598956E-1)[&rate=6.605887851696238E-4]:7.359494524543E-3)[&rate=6.605887851696238E-4]:3.593448224343E-3,33[&rate=6.605887851696238E-4]:1.12800448673E-2);
tree STATE_44990000 [&joint=-20983.722643308698,lnP=-20983.722643308698] = [&R] (((34[&rate=6.09606607585869E-4]:1.368426771459E-2,((((((37[&rate=6.09606607585869E-4]:2.365715369798E-1,(59[&rate=6.09606607585869E-4]:1.679723417527E-1,54[&rate=6.09606607585869E-4]:1.297209756324E-1)[&rate=6.09606607585869E-4]:3.034782910688E-2)[&rate=6.09606607585869E-4]:7.521215793342E-3,((55[&rate=6.09606607585869E-4]:1.175444796296E-1,56[&rate=6.09606607585869E-4]:1.175444796296E-1)[&rate=6.09606607585869E-4]:7.95857002636E-2,58[&rate=6.09606607585869E-4]:2.244525842649E-1)[&rate=6.09606607585869E-4]:5.144854480834E-4)[&rate=6.09606607585869E-4]:6.486871578154E-2,57[&rate=6.09606607585869E-4]:2.734423428715E-1)[&rate=6.09606607585869E-4]:3.192510834243E-1,68[&rate=6.09606607585869E-4]:5.407808579898E-1)[&rate=6.09606607585869E-4]:6.414442905085E-1,(125[&rate=6.09606607585869E-4]:9.563033719065E-1,(((133[&rate=6.09606607585869E-4]:5.131622784449E-1,(134[&rate=6.09606607585869E-4]:3.843275347352E-1,137[&rate=6.09606607585869E-4]:4.555604114474E-1)[&rate=6.09606607585869E-4]:9.869775740853E-2)[&rate=6.09606607585869E-4]:1.124851466215E0,(((103[&rate=6.09606607585869E-4]:7.22919734349E-1,((12[&rate=6.09606607585869E-4]:5.378104241055E-1,5[&rate=6.09606607585869E-4]:4.99454259722E-1)[&rate=6.09606607585869E-4]:4.633023987933E-2,29[&rate=6.09606607585869E-4]:6.909899790534E-1)[&rate=6.09606607585869E-4]:2.648064676245E-1)[&rate=6.09606607585869E-4]:1.572499423294E0,52[&rate=6.09606607585869E-4]:6.31125423082E-1)[&rate=6.09606607585869E-4]:1.913057338288E-1,(((77[&rate=6.09606607585869E-4]:3.276750019608E-1,(71[&rate=6.09606607585869E-4]:2.055126533385E-1,73[&rate=6.09606607585869E-4]:2.740058040234E-1)[&rate=6.09606607585869E-4]:5.914864999216E-2)[&rate=6.09606607585869E-4]:1.527354116944E-1,((79[&rate=6.09606607585869E-4]:3.0555934518E-1,((72[&rate=6.09606607585869E-4]:6.861025179975E-2,78[&rate=6.09606607585869E-4]:9.052806001907E-2)[&rate=6.09606607585869E-4]:2.03672366778E-1,82[&rate=6.09606607585869E-4]:3.024196048791E-1)[&rate=6.09606607585869E-4]:1.135891838297E-2)[&rate=6.09606607585869E-4]:1.065274923322E-1,(80[&rate=6.09606607585869E-4]:3.135587779143E-2,81[&rate=6.09606607585869E-4]:3.135587779143E-2)[&rate=6.09606607585869E-4]:3.725117816385E-1)[&rate=6.09606607585869E-4]:3.270713778693E-2)[&rate=6.09606607585869E-4]:1.5219381685E-1,(75[&rate=6.09606607585869E-4]:4.667625618767E-1,((76[&rate=6.09606607585869E-4]:2.474914207398E-1,74[&rate=6.09606607585869E-4]:2.474914207398E-1)[&rate=6.09606607585869E-4]:1.747386287949E-1,70[&rate=6.09606607585869E-4]:3.838738851513E-1)[&rate=6.09606607585869E-4]:4.453251234198E-2)[&rate=6.09606607585869E-4]:1.713211206832E-1)[&rate=6.09606607585869E-4]:9.226138116516E-1)[&rate=6.09606607585869E-4]:4.169981209274E-2)[&rate=6.09606607585869E-4]:4.820634708931E-2,53[&rate=6.09606607585869E-4]:9.041405947815E-1)[&rate=6.09606607585869E-4]:2.625452907862E-1)[&rate=6.09606607585869E-4]:3.925884432586E-1)[&rate=6.09606607585869E-4]:7.963919378611E-2,(((((120[&rate=6.09606607585869E-4]:1.017066832911E0,((138[&rate=6.09606607585869E-4]:2.284246848181E-1,136[&rate=6.09606607585869E-4]:9.691783550289E-2)[&rate=6.09606607585869E-4]:2.637333939946E-1,135[&rate=6.09606607585869E-4]:2.921580788126E-1)[&rate=6.09606607585869E-4]:4.728539595779E-1)[&rate=6.09606607585869E-4]:2.415312197104E-1,119[&rate=6.09606607585869E-4]:1.35448846358E0)[&rate=6.09606607585869E-4]:4.439579214523E-1,126[&rate=6.09606607585869E-4]:1.012743862389E0)[&rate=6.09606607585869E-4]:6.807654550198E-1,((67[&rate=6.09606607585869E-4]:1.855603236908E-1,((124[&rate=6.09606607585869E-4]:4.598131081019E-2,123[&rate=6.09606607585869E-4]:4.871355124732E-2)[&rate=6.09606607585869E-4]:1.245898609979E-1,122[&rate=6.09606607585869E-4]:1.733034122452E-1)[&rate=6.09606607585869E-4]:5.135294617863E-1)[&rate=6.09606607585869E-4]:2.001377497536E-1,66[&rate=6.09606607585869E-4]:3.856980734445E-1)[&rate=6.09606607585869E-4]:6.063705427925E-2)[&rate=6.09606607585869E-4]:1.750631976521E-1,(((((((64[&rate=6.09606607585869E-4]:3.846804611969E-1,60[&rate=6.09606607585869E-4]:2.339955296902E-1)[&rate=6.09606607585869E-4]:5.67345538174E-2,(62[&rate=6.09606607585869E-4]:4.71424583316E-1,65[&rate=6.09606607585869E-4]:2.796437613982E-1)[&rate=6.09606607585869E-4]:1.108632210934E-2)[&rate=6.09606607585869E-4]:2.518952489971E-1,(63[&rate=6.09606607585869E-4]:2.072680101571E-1,61[&rate=6.09606607585869E-4]:2.483639005682E-1)[&rate=6.09606607585869E-4]:4.860422538543E-1)[&rate=6.09606607585869E-4]:9.987128587248E-1,(128[&rate=6.09606607585869E-4]:1.107505270495E0,((69[&rate=6.09606607585869E-4]:4.653474070142E-1,(((130[&rate=6.09606607585869E-4]:1.09889389689E-1,129[&rate=6.09606607585869E-4]:1.09889389689E-1)[&rate=6.09606607585869E-4]:2.534244977624E-2,132[&rate=6.09606607585869E-4]:1.379715654926E-1)[&rate=6.09606607585869E-4]:6.205674367597E-2,131[&rate=6.09606607585869E-4]:2.000283091685E-1)[&rate=6.09606607585869E-4]:1.201136183935E-1)[&rate=6.09606607585869E-4]:1.585979714211E-2,118[&rate=6.09606607585869E-4]:4.702483000467E-1)[&rate=6.09606607585869E-4]:7.769829978455E-1)[&rate=6.09606607585869E-4]:4.858877152551E-1)[&rate=6.09606607585869E-4]:2.012575698172E-1,(45[&rate=6.09606607585869E-4]:6.898379608909E-1,((49[&rate=6.09606607585869E-4]:4.762854002602E-1,50[&rate=6.09606607585869E-4]:4.762854002602E-1)[&rate=6.09606607585869E-4]:1.167540059003E-1,(((47[&rate=6.09606607585869E-4]:7.642953451016E-2,44[&rate=6.09606607585869E-4]:7.09650536359E-2)[&rate=6.09606607585869E-4]:2.246193008109E-1,51[&rate=6.09606607585869E-4]:2.737264309496E-1)[&rate=6.09606607585869E-4]:2.484737687604E-1,((((41[&rate=6.09606607585869E-4]:3.111418373028E-1,48[&rate=6.09606607585869E-4]:3.548576842973E-1)[&rate=6.09606607585869E-4]:1.357832405945E-2,42[&rate=6.09606607585869E-4]:3.301846422365E-1)[&rate=6.09606607585869E-4]:5.343544010919E-3,46[&rate=6.09606607585869E-4]:3.847085141161E-1)[&rate=6.09606607585869E-4]:1.315380188911E-2,43[&rate=6.09606607585869E-4]:3.978623160052E-1)[&rate=6.09606607585869E-4]:1.516602880763E-1)[&rate=6.09606607585869E-4]:7.630368732465E-2)[&rate=6.09606607585869E-4]:7.220839079617E-2)[&rate=6.09606607585869E-4]:3.314163823849E-1)[&rate=6.09606607585869E-4]:9.295301927349E-2,(((121[&rate=6.09606607585869E-4]:2.114884747583E0,127[&rate=6.09606607585869E-4]:2.555980637994E0)[&rate=6.09606607585869E-4]:2.933250620379E-1,36[&rate=6.09606607585869E-4]:3.287577548262E-1)[&rate=6.09606607585869E-4]:3.848440277404E-2,35[&rate=6.09606607585869E-4]:3.206668151345E-1)[&rate=6.09606607585869E-4]:3.816963641852E-2)[&rate=6.09606607585869E-4]:2.412462437416E-1,((((39[&rate=6.09606607585869E-4]:6.044869491845E-1,((((96[&rate=6.09606607585869E-4]:3.360676447029E-1,99[&rate=6.09606607585869E-4]:3.715867703857E-1)[&rate=6.09606607585869E-4]:2.047576302544E-1,(95[&rate=6.09606607585869E-4]:4.28977495016E-1,(100[&rate=6.09606607585869E-4]:1.851374908697E-1,94[&rate=6.09606607585869E-4]:1.851374908697E-1)[&rate=6.09606607585869E-4]:1.591405505942E-1)[&rate=6.09606607585869E-4]:1.364379438756E-1)[&rate=6.09606607585869E-4]:3.144543405969E-2,98[&rate=6.09606607585869E-4]:5.859319112026E-1)[&rate=6.09606607585869E-4]:1.086432726134E-1,146[&rate=6.09606607585869E-4]:6.863784625046E-1)[&rate=6.09606607585869E-4]:3.832706591481E-2)[&rate=6.09606607585869E-4]:6.307285410084E-3,97[&rate=6.09606607585869E-4]:5.397559832284E-1)[&rate=6.09606607585869E-4]:4.987629452385E-2,((((101[&rate=6.09606607585869E-4]:7.725357185607E-1,((((((145[&rate=6.09606607585869E-4]:7.786408357065E-2,141[&rate=6.09606607585869E-4]:7.512435754306E-2)[&rate=6.09606607585869E-4]:1.410011135844E-1,144[&rate=6.09606607585869E-4]:2.133857451001E-1)[&rate=6.09606607585869E-4]:4.525416294002E-1,142[&rate=6.09606607585869E-4]:6.714068265553E-1)[&rate=6.09606607585869E-4]:7.12872123307E-1,((((4[&rate=6.09606607585869E-4]:2.533532690608E-1,30[&rate=6.09606607585869E-4]:4.259560087868E-1)[&rate=6.09606607585869E-4]:5.074691877303E-1,((112[&rate=6.09606607585869E-4]:2.848328474301E-1,117[&rate=6.09606607585869E-4]:2.875725734577E-1)[&rate=6.09606607585869E-4]:3.503382020951E-1,(9[&rate=6.09606607585869E-4]:6.033300078278E-1,113[&rate=6.09606607585869E-4]:6.115491859099E-1)[&rate=6.09606607585869E-4]:2.362186361529E-2)[&rate=6.09606607585869E-4]:1.831856538411E-1)[&rate=6.09606607585869E-4]:1.050627865065E-1,((105[&rate=6.09606607585869E-4]:7.722455832331E-1,110[&rate=6.09606607585869E-4]:7.941633914522E-1)[&rate=6.09606607585869E-4]:1.049288895668E-1,(17[&rate=6.09606607585869E-4]:4.93698984974E-1,14[&rate=6.09606607585869E-4]:4.553428205903E-1)[&rate=6.09606607585869E-4]:4.492289124834E-1)[&rate=6.09606607585869E-4]:1.884775679909E-2)[&rate=6.09606607585869E-4]:2.448269365322E-1,(((((111[&rate=6.09606607585869E-4]:4.939681317471E-1,139[&rate=6.09606607585869E-4]:6.693105975005E-1)[&rate=6.09606607585869E-4]:1.154481895068E-1,(104[&rate=6.09606607585869E-4]:2.637164021123E-1,106[&rate=6.09606607585869E-4]:2.637164021123E-1)[&rate=6.09606607585869E-4]:3.292615629773E-1)[&rate=6.09606607585869E-4]:2.202899736683E-1,(148[&rate=6.09606607585869E-4]:4.691902980337E-1,143[&rate=6.09606607585869E-4]:4.664505720063E-1)[&rate=6.09606607585869E-4]:3.221598325051E-1)[&rate=6.09606607585869E-4]:3.27456760591E-2,116[&rate=6.09606607585869E-4]:7.857396422142E-1)[&rate=6.09606607585869E-4]:7.686886564579E-2,(((13[&rate=6.09606607585869E-4]:5.59458721811E-1,19[&rate=6.09606607585869E-4]:5.978148861947E-1)[&rate=6.09606607585869E-4]:3.528734639202E-1,(108[&rate=6.09606607585869E-4]:5.661117628636E-1,((109[&rate=6.09606607585869E-4]:4.002939806046E-1,114[&rate=6.09606607585869E-4]:3.208419258101E-1)[&rate=6.09606607585869E-4]:1.843027061213E-1,107[&rate=6.09606607585869E-4]:5.654186045342E-1)[&rate=6.09606607585869E-4]:3.432884356774E-3)[&rate=6.09606607585869E-4]:3.215628886212E-1)[&rate=6.09606607585869E-4]:1.796096216409E-2,115[&rate=6.09606607585869E-4]:8.481013670734E-1)[&rate=6.09606607585869E-4]:1.450714078652E-2)[&rate=6.09606607585869E-4]:2.234461377232E-1)[&rate=6.09606607585869E-4]:4.3429783731E-2)[&rate=6.09606607585869E-4]:1.857429945518E-1,(102[&rate=6.09606607585869E-4]:7.798248089694E-2,(((11[&rate=6.09606607585869E-4]:6.72154422877E-1,140[&rate=6.09606607585869E-4]:6.529763406852E-1)[&rate=6.09606607585869E-4]:1.879589168709E-1,((25[&rate=6.09606607585869E-4]:3.722415057912E-1,20[&rate=6.09606607585869E-4]:3.530634235995E-1)[&rate=6.09606607585869E-4]:4.973645491198E-1,23[&rate=6.09606607585869E-4]:8.586471508014E-1)[&rate=6.09606607585869E-4]:8.639769579565E-2)[&rate=6.09606607585869E-4]:2.368190786154E-1,(24[&rate=6.09606607585869E-4]:1.14937715896E0,(1[&rate=6.09606607585869E-4]:1.381899931809E-1,(28[&rate=6.09606607585869E-4]:6.79996422828E-1,21[&rate=6.09606607585869E-4]:6.553388885816E-1)[&rate=6.09606607585869E-4]:2.444949402158E-1)[&rate=6.09606607585869E-4]:2.303652479712E-1)[&rate=6.09606607585869E-4]:4.344567036185E-2)[&rate=6.09606607585869E-4]:4.680348719119E-2)[&rate=6.09606607585869E-4]:2.454641210513E-1)[&rate=6.09606607585869E-4]:1.107122960205E-1,(((89[&rate=6.09606607585869E-4]:1.079572951463E-1,88[&rate=6.09606607585869E-4]:9.42586650093E-2)[&rate=6.09606607585869E-4]:1.974828919971E-1,(((((91[&rate=6.09606607585869E-4]:6.257493896274E-2,90[&rate=6.09606607585869E-4]:6.257493896274E-2)[&rate=6.09606607585869E-4]:6.286292096831E-2,92[&rate=6.09606607585869E-4]:1.254378599311E-1)[&rate=6.09606607585869E-4]:3.366938118809E-2,(84[&rate=6.09606607585869E-4]:7.913369688084E-2,(93[&rate=6.09606607585869E-4]:8.876496948652E-2,83[&rate=6.09606607585869E-4]:7.506633934951E-2)[&rate=6.09606607585869E-4]:4.067357531335E-3)[&rate=6.09606607585869E-4]:6.627491410129E-2)[&rate=6.09606607585869E-4]:7.425741215882E-2,87[&rate=6.09606607585869E-4]:2.196660231409E-1)[&rate=6.09606607585869E-4]:2.204951526938E-2,(85[&rate=6.09606607585869E-4]:5.631809896935E-2,86[&rate=6.09606607585869E-4]:5.631809896935E-2)[&rate=6.09606607585869E-4]:1.85397439441E-1)[&rate=6.09606607585869E-4]:5.002601859606E-2)[&rate=6.09606607585869E-4]:1.165073155558E0,(6[&rate=6.09606607585869E-4]:5.649929832868E-1,((3[&rate=6.09606607585869E-4]:2.606927288704E-1,18[&rate=6.09606607585869E-4]:3.75761222021E-1)[&rate=6.09606607585869E-4]:1.838888957057E-1,(10[&rate=6.09606607585869E-4]:2.861572792783E-1,15[&rate=6.09606607585869E-4]:3.245134436617E-1)[&rate=6.09606607585869E-4]:2.269174959827E-1)[&rate=6.09606607585869E-4]:6.835656419026E-2)[&rate=6.09606607585869E-4]:4.041504964005E-1)[&rate=6.09606607585869E-4]:5.143304867746E-1)[&rate=6.09606607585869E-4]:3.438562726468E-1)[&rate=6.09606607585869E-4]:5.072611848381E-1,(((7[&rate=6.09606607585869E-4]:5.352273601018E-1,8[&rate=6.09606607585869E-4]:5.352273601018E-1)[&rate=6.09606607585869E-4]:3.318280746635E-1,((2[&rate=6.09606607585869E-4]:4.508883105156E-1,31[&rate=6.09606607585869E-4]:6.782855707897E-1)[&rate=6.09606607585869E-4]:3.193726616855E-2,(22[&rate=6.09606607585869E-4]:2.645867303525E-1,27[&rate=6.09606607585869E-4]:2.810250865169E-1)[&rate=6.09606607585869E-4]:3.908415860577E-1)[&rate=6.09606607585869E-4]:3.075175293141E-1)[&rate=6.09606607585869E-4]:2.002039851468E-1,26[&rate=6.09606607585869E-4]:1.174108734981E0)[&rate=6.09606607585869E-4]:1.272811456089E0)[&rate=6.09606607585869E-4]:2.792550107798E-1,16[&rate=6.09606607585869E-4]:2.671380681302E0)[&rate=6.09606607585869E-4]:2.841403975379E-3,(147[&rate=6.09606607585869E-4]:6.14761764755E-1,40[&rate=6.09606607585869E-4]:5.573847155746E-1)[&rate=6.09606607585869E-4]:3.134444358558E-2)[&rate=6.09606607585869E-4]:7.194136995822E-2)[&rate=6.09606607585869E-4]:2.112171272724E-1,38[&rate=6.09606607585869E-4]:8.035816454617E-1)[&rate=6.09606607585869E-4]:3.988664963483E-1)[&rate=6.09606607585869E-4]:2.131563008124E-2)[&rate=6.09606607585869E-4]:9.27453791363E-2)[&rate=6.09606607585869E-4]:1.625542618326E-1)[&rate=6.09606607585869E-4]:1.050572973188E-2,32[&rate=6.09606607585869E-4]:2.272189227383E-3)[&rate=6.09606607585869E-4]:2.87814366503E-2,33[&rate=6.09606607585869E-4]:3.653307793239E-2);
tree STATE_45000000 [&joint=-20981.599738487315,lnP=-20981.599738487315] = [&R] (((32[&rate=5.725862546810628E-4]:4.201220544298E-2,(((((((59[&rate=5.725862546810628E-4]:3.46491121876E-1,(37[&rate=5.725862546810628E-4]:3.689280683765E-1,(55[&rate=5.725862546810628E-4]:1.999298784727E-1,56[&rate=5.725862546810628E-4]:1.999298784727E-1)[&rate=5.725862546810628E-4]:1.225501024719E-1)[&rate=5.725862546810628E-4]:1.581441961979E-2)[&rate=5.725862546810628E-4]:5.266647433516E-2,(54[&rate=5.725862546810628E-4]:2.436924590304E-1,58[&rate=5.725862546810628E-4]:3.010695082107E-1)[&rate=5.725862546810628E-4]:1.172137710606E-1)[&rate=5.725862546810628E-4]:1.919174228025E-2,57[&rate=5.725862546810628E-4]:4.210815789286E-1)[&rate=5.725862546810628E-4]:4.479963657394E-1,68[&rate=5.725862546810628E-4]:8.171653763619E-1)[&rate=5.725862546810628E-4]:1.418292621571E-1,(125[&rate=5.725862546810628E-4]:9.557619998708E-1,(((133[&rate=5.725862546810628E-4]:6.138456253321E-1,(137[&rate=5.725862546810628E-4]:6.162215504812E-1,134[&rate=5.725862546810628E-4]:5.44988673769E-1)[&rate=5.725862546810628E-4]:3.871996526199E-2)[&rate=5.725862546810628E-4]:8.297639705047E-1,(53[&rate=5.725862546810628E-4]:6.39958298536E-1,((77[&rate=5.725862546810628E-4]:5.430910981758E-1,(((80[&rate=5.725862546810628E-4]:1.743717991595E-2,81[&rate=5.725862546810628E-4]:1.743717991595E-2)[&rate=5.725862546810628E-4]:3.946094512608E-1,(71[&rate=5.725862546810628E-4]:3.52627006065E-1,73[&rate=5.725862546810628E-4]:4.211201567498E-1)[&rate=5.725862546810628E-4]:4.024154292009E-2)[&rate=5.725862546810628E-4]:3.471696243972E-2,(82[&rate=5.725862546810628E-4]:4.051668438926E-1,((78[&rate=5.725862546810628E-4]:2.836324639357E-2,72[&rate=5.725862546810628E-4]:6.445438174254E-3)[&rate=5.725862546810628E-4]:3.54206601798E-1,79[&rate=5.725862546810628E-4]:3.825698481916E-1)[&rate=5.725862546810628E-4]:1.437781761896E-2)[&rate=5.725862546810628E-4]:5.803510588826E-2)[&rate=5.725862546810628E-4]:5.249188812086E-2)[&rate=5.725862546810628E-4]:1.765490409225E-1,(75[&rate=5.725862546810628E-4]:5.307431553077E-1,(76[&rate=5.725862546810628E-4]:4.397227189464E-1,(74[&rate=5.725862546810628E-4]:3.593729932127E-1,70[&rate=5.725862546810628E-4]:3.210168288292E-1)[&rate=5.725862546810628E-4]:8.034972573367E-2)[&rate=5.725862546810628E-4]:9.102043636133E-2)[&rate=5.725862546810628E-4]:1.943764358453E-1)[&rate=5.725862546810628E-4]:6.613017659952E-1)[&rate=5.725862546810628E-4]:2.157180033255E-2)[&rate=5.725862546810628E-4]:1.008479994088E-2,((103[&rate=5.725862546810628E-4]:5.014432824278E-1,((12[&rate=5.725862546810628E-4]:2.440028316792E-1,5[&rate=5.725862546810628E-4]:2.056466672957E-1)[&rate=5.725862546810628E-4]:1.792275334566E-1,29[&rate=5.725862546810628E-4]:5.300796802043E-1)[&rate=5.725862546810628E-4]:2.042403145522E-1)[&rate=5.725862546810628E-4]:1.316046969892E0,52[&rate=5.725862546810628E-4]:1.531965177585E-1)[&rate=5.725862546810628E-4]:5.266151023623E-1)[&rate=5.725862546810628E-4]:4.945296147225E-1)[&rate=5.725862546810628E-4]:1.69899305315E-1)[&rate=5.725862546810628E-4]:2.193703659606E-1,(((35[&rate=5.725862546810628E-4]:1.882245133141E-1,(121[&rate=5.725862546810628E-4]:2.20126886069E0,(36[&rate=5.725862546810628E-4]:5.714164244073E-3,127[&rate=5.725862546810628E-4]:2.526262109449E0)[&rate=5.725862546810628E-4]:1.161026416515E-1)[&rate=5.725862546810628E-4]:1.129830498843E-1)[&rate=5.725862546810628E-4]:3.622949362274E-2,(((((64[&rate=5.725862546810628E-4]:1.523637645484E-1,60[&rate=5.725862546810628E-4]:1.678833041702E-3)[&rate=5.725862546810628E-4]:2.422711828684E-1,62[&rate=5.725862546810628E-4]:4.357308378278E-1)[&rate=5.725862546810628E-4]:1.137240025909E-2,65[&rate=5.725862546810628E-4]:2.553224161692E-1)[&rate=5.725862546810628E-4]:5.421286095873E-1,(63[&rate=5.725862546810628E-4]:4.839208315916E-1,61[&rate=5.725862546810628E-4]:5.250167220027E-1)[&rate=5.725862546810628E-4]:4.642151256716E-1)[&rate=5.725862546810628E-4]:8.683469272363E-1,(128[&rate=5.725862546810628E-4]:1.71765546359E0,(((((129[&rate=5.725862546810628E-4]:3.976922517951E-2,132[&rate=5.725862546810628E-4]:4.250895120686E-2)[&rate=5.725862546810628E-4]:3.401462727967E-1,(131[&rate=5.725862546810628E-4]:1.118889293232E-1,130[&rate=5.725862546810628E-4]:1.091492032959E-1)[&rate=5.725862546810628E-4]:2.707662946803E-1)[&rate=5.725862546810628E-4]:3.238067844138E-1,69[&rate=5.725862546810628E-4]:8.516674878695E-1)[&rate=5.725862546810628E-4]:1.58802432031E-2,118[&rate=5.725862546810628E-4]:8.56588826963E-1)[&rate=5.725862546810628E-4]:8.840870819127E-1,(45[&rate=5.725862546810628E-4]:6.356926243702E-1,((47[&rate=5.725862546810628E-4]:2.302928247645E-2,44[&rate=5.725862546810628E-4]:1.756480160219E-2)[&rate=5.725862546810628E-4]:5.719407188131E-1,(((((48[&rate=5.725862546810628E-4]:2.360862253288E-1,41[&rate=5.725862546810628E-4]:1.923703783343E-1)[&rate=5.725862546810628E-4]:4.305497659695E-2,42[&rate=5.725862546810628E-4]:2.408898358055E-1)[&rate=5.725862546810628E-4]:1.523269107907E-1,46[&rate=5.725862546810628E-4]:4.423970744649E-1)[&rate=5.725862546810628E-4]:4.115295380096E-2,43[&rate=5.725862546810628E-4]:4.835500282659E-1)[&rate=5.725862546810628E-4]:1.00952308427E-1,((49[&rate=5.725862546810628E-4]:4.033343583051E-1,50[&rate=5.725862546810628E-4]:4.033343583051E-1)[&rate=5.725862546810628E-4]:1.166537723323E-1,51[&rate=5.725862546810628E-4]:5.254526115117E-1)[&rate=5.725862546810628E-4]:3.172732080966E-2)[&rate=5.725862546810628E-4]:1.046766459673E-2)[&rate=5.725862546810628E-4]:4.891934439195E-2)[&rate=5.725862546810628E-4]:1.91861044817E-1)[&rate=5.725862546810628E-4]:1.167055821114E-1)[&rate=5.725862546810628E-4]:1.972839234563E-4)[&rate=5.725862546810628E-4]:3.536838271122E-2)[&rate=5.725862546810628E-4]:3.43677049952E-1,(((((96[&rate=5.725862546810628E-4]:5.863777917001E-1,99[&rate=5.725862546810628E-4]:6.21896917383E-1)[&rate=5.725862546810628E-4]:4.925457390887E-2,(98[&rate=5.725862546810628E-4]:5.931016231995E-1,(95[&rate=5.725862546810628E-4]:3.401737491184E-1,(100[&rate=5.725862546810628E-4]:7.43497126236E-2,94[&rate=5.725862546810628E-4]:7.43497126236E-2)[&rate=5.725862546810628E-4]:1.811245829428E-1)[&rate=5.725862546810628E-4]:2.638568358298E-1)[&rate=5.725862546810628E-4]:5.619194459511E-2)[&rate=5.725862546810628E-4]:9.88038735191E-2,((26[&rate=5.725862546810628E-4]:1.025437911123E0,(((31[&rate=5.725862546810628E-4]:5.574075471297E-1,2[&rate=5.725862546810628E-4]:3.300102868557E-1)[&rate=5.725862546810628E-4]:2.055769723508E-1,(22[&rate=5.725862546810628E-4]:3.48168121168E-1,27[&rate=5.725862546810628E-4]:3.646064773323E-1)[&rate=5.725862546810628E-4]:3.600218777645E-1)[&rate=5.725862546810628E-4]:1.041488412449E-1,(7[&rate=5.725862546810628E-4]:3.290109488234E-1,8[&rate=5.725862546810628E-4]:3.290109488234E-1)[&rate=5.725862546810628E-4]:3.874374803951E-1)[&rate=5.725862546810628E-4]:2.02140166836E-1)[&rate=5.725862546810628E-4]:1.636829639579E0,(((16[&rate=5.725862546810628E-4]:2.375648296328E0,(101[&rate=5.725862546810628E-4]:8.766323815706E-1,((((((105[&rate=5.725862546810628E-4]:4.738528195752E-1,110[&rate=5.725862546810628E-4]:4.957706277942E-1)[&rate=5.725862546810628E-4]:4.512550081602E-1,((113[&rate=5.725862546810628E-4]:8.647223764699E-1,((((4[&rate=5.725862546810628E-4]:1.586753115292E-1,30[&rate=5.725862546810628E-4]:3.312780512552E-1)[&rate=5.725862546810628E-4]:1.336668750457E-1,117[&rate=5.725862546810628E-4]:3.526161591776E-1)[&rate=5.725862546810628E-4]:3.852407902389E-1,9[&rate=5.725862546810628E-4]:7.268980453068E-1)[&rate=5.725862546810628E-4]:1.155208919984E-1,(17[&rate=5.725862546810628E-4]:4.661086343286E-1,14[&rate=5.725862546810628E-4]:4.277524699449E-1)[&rate=5.725862546810628E-4]:4.228856454424E-1)[&rate=5.725862546810628E-4]:1.408426108258E-2)[&rate=5.725862546810628E-4]:4.718060368309E-3,112[&rate=5.725862546810628E-4]:8.694404368382E-1)[&rate=5.725862546810628E-4]:8.306465117096E-2)[&rate=5.725862546810628E-4]:2.436404587326E-1,(((((111[&rate=5.725862546810628E-4]:2.67263272617E-1,104[&rate=5.725862546810628E-4]:2.508249164526E-1)[&rate=5.725862546810628E-4]:4.277312135363E-2,(139[&rate=5.725862546810628E-4]:2.957719747203E-1,106[&rate=5.725862546810628E-4]:1.039911528026E-1)[&rate=5.725862546810628E-4]:1.896068850036E-1)[&rate=5.725862546810628E-4]:4.396789880604E-1,116[&rate=5.725862546810628E-4]:6.730030532638E-1)[&rate=5.725862546810628E-4]:1.590527924492E-2,(148[&rate=5.725862546810628E-4]:2.988874583077E-1,143[&rate=5.725862546810628E-4]:2.961477322803E-1)[&rate=5.725862546810628E-4]:4.283770385848E-1)[&rate=5.725862546810628E-4]:2.810921015321E-1,((((109[&rate=5.725862546810628E-4]:4.021620771171E-1,(114[&rate=5.725862546810628E-4]:1.48458923749E-1,107[&rate=5.725862546810628E-4]:2.087328963518E-1)[&rate=5.725862546810628E-4]:1.742510985736E-1)[&rate=5.725862546810628E-4]:2.454904308387E-1,108[&rate=5.725862546810628E-4]:6.257346997367E-1)[&rate=5.725862546810628E-4]:5.65928242093E-2,115[&rate=5.725862546810628E-4]:6.247932773706E-1)[&rate=5.725862546810628E-4]:8.026094294674E-2,(13[&rate=5.725862546810628E-4]:4.898808184424E-1,19[&rate=5.725862546810628E-4]:5.282369828261E-1)[&rate=5.725862546810628E-4]:2.973651826968E-1)[&rate=5.725862546810628E-4]:2.649462137235E-1)[&rate=5.725862546810628E-4]:1.439533318791E-1)[&rate=5.725862546810628E-4]:2.177037170177E-1,(102[&rate=5.725862546810628E-4]:1.123019446299E-2,(((11[&rate=5.725862546810628E-4]:3.697068731161E-1,140[&rate=5.725862546810628E-4]:3.505287909243E-1)[&rate=5.725862546810628E-4]:1.17822660724E-1,((25[&rate=5.725862546810628E-4]:3.794492924946E-1,20[&rate=5.725862546810628E-4]:3.602712103028E-1)[&rate=5.725862546810628E-4]:1.87443732261E-1,23[&rate=5.725862546810628E-4]:5.559341206459E-1)[&rate=5.725862546810628E-4]:1.652692004338E-2)[&rate=5.725862546810628E-4]:4.936915802039E-1,(24[&rate=5.725862546810628E-4]:9.440469128056E-1,(1[&rate=5.725862546810628E-4]:5.398449678808E-2,(28[&rate=5.725862546810628E-4]:5.750487656667E-1,21[&rate=5.725862546810628E-4]:5.503912314202E-1)[&rate=5.725862546810628E-4]:2.652371009844E-1)[&rate=5.725862546810628E-4]:1.092404982093E-1)[&rate=5.725862546810628E-4]:1.330646121973E-1)[&rate=5.725862546810628E-4]:9.576250507649E-2)[&rate=5.725862546810628E-4]:3.286464665569E-1)[&rate=5.725862546810628E-4]:6.060573601979E-2,(((141[&rate=5.725862546810628E-4]:2.795209850517E-1,144[&rate=5.725862546810628E-4]:2.767812590243E-1)[&rate=5.725862546810628E-4]:2.01718487083E-1,145[&rate=5.725862546810628E-4]:4.839791981622E-1)[&rate=5.725862546810628E-4]:8.660055973954E-2,142[&rate=5.725862546810628E-4]:5.705797579018E-1)[&rate=5.725862546810628E-4]:1.076477981604E0)[&rate=5.725862546810628E-4]:3.987113700628E-2,(((10[&rate=5.725862546810628E-4]:3.65839299013E-1,15[&rate=5.725862546810628E-4]:4.041954633964E-1)[&rate=5.725862546810628E-4]:3.402673263367E-1,(18[&rate=5.725862546810628E-4]:6.551669656079E-1,6[&rate=5.725862546810628E-4]:5.921532669778E-1)[&rate=5.725862546810628E-4]:9.751500220756E-2)[&rate=5.725862546810628E-4]:1.150273367492E-1,(3[&rate=5.725862546810628E-4]:4.076101058859E-1,(((89[&rate=5.725862546810628E-4]:5.875758615439E-2,88[&rate=5.725862546810628E-4]:4.505895601738E-2)[&rate=5.725862546810628E-4]:2.735229552155E-1,(85[&rate=5.725862546810628E-4]:9.19695174655E-2,86[&rate=5.725862546810628E-4]:9.19695174655E-2)[&rate=5.725862546810628E-4]:2.266123937674E-1)[&rate=5.725862546810628E-4]:7.288690310339E-2,(((93[&rate=5.725862546810628E-4]:1.024986847812E-1,(83[&rate=5.725862546810628E-4]:4.137289971477E-2,84[&rate=5.725862546810628E-4]:4.137289971477E-2)[&rate=5.725862546810628E-4]:4.742715492939E-2)[&rate=5.725862546810628E-4]:6.394844107552E-2,((91[&rate=5.725862546810628E-4]:4.859434072998E-2,90[&rate=5.725862546810628E-4]:4.859434072998E-2)[&rate=5.725862546810628E-4]:8.572553354894E-2,92[&rate=5.725862546810628E-4]:1.343198742789E-1)[&rate=5.725862546810628E-4]:3.212725157777E-2)[&rate=5.725862546810628E-4]:3.064075254476E-3,87[&rate=5.725862546810628E-4]:1.558125709742E-1)[&rate=5.725862546810628E-4]:2.356562433621E-1)[&rate=5.725862546810628E-4]:5.558673189468E-1)[&rate=5.725862546810628E-4]:3.450307055281E-1)[&rate=5.725862546810628E-4]:6.849729966046E-1)[&rate=5.725862546810628E-4]:4.417582995796E-1)[&rate=5.725862546810628E-4]:3.866871476342E-1)[&rate=5.725862546810628E-4]:1.957242623793E-1,97[&rate=5.725862546810628E-4]:4.148413812242E-1)[&rate=5.725862546810628E-4]:2.810904025509E-2,146[&rate=5.725862546810628E-4]:6.342072520804E-1)[&rate=5.725862546810628E-4]:7.991431191366E-3)[&rate=5.725862546810628E-4]:9.770203673061E-2)[&rate=5.725862546810628E-4]:7.188473489502E-3,(39[&rate=5.725862546810628E-4]:5.86959047785E-1,(147[&rate=5.725862546810628E-4]:4.952540322971E-1,40[&rate=5.725862546810628E-4]:4.378769831168E-1)[&rate=5.725862546810628E-4]:1.490820646682E-1)[&rate=5.725862546810628E-4]:3.991156647192E-2)[&rate=5.725862546810628E-4]:3.262946680121E-1,38[&rate=5.725862546810628E-4]:8.8485927134E-1)[&rate=5.725862546810628E-4]:2.856372320644E-1)[&rate=5.725862546810628E-4]:6.251330981849E-2)[&rate=5.725862546810628E-4]:1.061486217262E-2,((((120[&rate=5.725862546810628E-4]:1.700111123664E0,126[&rate=5.725862546810628E-4]:1.010299011979E0)[&rate=5.725862546810628E-4]:8.544467755134E-2,119[&rate=5.725862546810628E-4]:1.881446212174E0)[&rate=5.725862546810628E-4]:1.541871824294E-1,((138[&rate=5.725862546810628E-4]:2.264320112736E-1,136[&rate=5.725862546810628E-4]:9.492516195838E-2)[&rate=5.725862546810628E-4]:5.492719843299E-1,135[&rate=5.725862546810628E-4]:5.757039956035E-1)[&rate=5.725862546810628E-4]:1.111984193521E0)[&rate=5.725862546810628E-4]:2.730536622918E-1,((67[&rate=5.725862546810628E-4]:1.941095060045E-1,((122[&rate=5.725862546810628E-4]:2.319035651304E-1,124[&rate=5.725862546810628E-4]:2.291713246932E-1)[&rate=5.725862546810628E-4]:3.288863432706E-2,123[&rate=5.725862546810628E-4]:2.647921994574E-1)[&rate=5.725862546810628E-4]:4.305898568878E-1)[&rate=5.725862546810628E-4]:5.592378558313E-2,66[&rate=5.725862546810628E-4]:2.500332915876E-1)[&rate=5.725862546810628E-4]:2.577705297909E-2)[&rate=5.725862546810628E-4]:3.654488843132E-1)[&rate=5.725862546810628E-4]:2.856844834122E-1)[&rate=5.725862546810628E-4]:4.020007560815E-2,34[&rate=5.725862546810628E-4]:1.041300892702E-1)[&rate=5.725862546810628E-4]:8.240757322335E-2,33[&rate=5.725862546810628E-4]:1.700993063292E-1);
tree STATE_45010000 [&joint=-20973.2584236725,lnP=-20973.2584236725] = [&R] (((((67[&rate=5.382953152923436E-4]:4.178151482865E-1,((124[&rate=5.382953152923436E-4]:1.806399854713E-1,123[&rate=5.382953152923436E-4]:1.833722259085E-1)[&rate=5.382953152923436E-4]:1.79136817692E-1,122[&rate=5.382953152923436E-4]:3.625090436005E-1)[&rate=5.382953152923436E-4]:5.565786550267E-1)[&rate=5.382953152923436E-4]:1.027022263744E-1,(66[&rate=5.382953152923436E-4]:3.14024417991E-1,((120[&rate=5.382953152923436E-4]:1.123476807629E0,(((138[&rate=5.382953152923436E-4]:4.275397385306E-1,136[&rate=5.382953152923436E-4]:2.960328892154E-1)[&rate=5.382953152923436E-4]:2.099319943607E-1,135[&rate=5.382953152923436E-4]:4.374717328913E-1)[&rate=5.382953152923436E-4]:2.157248839325E-1,119[&rate=5.382953152923436E-4]:1.001141822303E0)[&rate=5.382953152923436E-4]:2.182253962847E-1)[&rate=5.382953152923436E-4]:6.615237393259E-1,126[&rate=5.382953152923436E-4]:1.09518843527E0)[&rate=5.382953152923436E-4]:4.660101724059E-1)[&rate=5.382953152923436E-4]:2.064929566699E-1)[&rate=5.382953152923436E-4]:4.042256359485E-1,(34[&rate=5.382953152923436E-4]:2.20330378112E-2,((((((59[&rate=5.382953152923436E-4]:3.308733877785E-1,(37[&rate=5.382953152923436E-4]:2.589027049522E-1,(54[&rate=5.382953152923436E-4]:1.667764242853E-1,58[&rate=5.382953152923436E-4]:2.241534734657E-1)[&rate=5.382953152923436E-4]:1.562354842643E-2)[&rate=5.382953152923436E-4]:1.102220489465E-1)[&rate=5.382953152923436E-4]:1.928506673197E-2,(55[&rate=5.382953152923436E-4]:2.861455199293E-1,56[&rate=5.382953152923436E-4]:2.861455199293E-1)[&rate=5.382953152923436E-4]:5.581621326959E-2)[&rate=5.382953152923436E-4]:1.312269968474E-2,57[&rate=5.382953152923436E-4]:3.660133946324E-1)[&rate=5.382953152923436E-4]:5.118934784134E-1,68[&rate=5.382953152923436E-4]:8.259943047397E-1)[&rate=5.382953152923436E-4]:3.34356414953E-1,125[&rate=5.382953152923436E-4]:1.327017386359E0)[&rate=5.382953152923436E-4]:3.60854886302E-3,((53[&rate=5.382953152923436E-4]:7.2162296871E-1,(((133[&rate=5.382953152923436E-4]:5.185121137596E-1,(137[&rate=5.382953152923436E-4]:4.057615843017E-1,134[&rate=5.382953152923436E-4]:3.345287075895E-1)[&rate=5.382953152923436E-4]:1.538464198689E-1)[&rate=5.382953152923436E-4]:9.166182774693E-1,52[&rate=5.382953152923436E-4]:6.612476155722E-1)[&rate=5.382953152923436E-4]:9.54439970009E-5,(103[&rate=5.382953152923436E-4]:6.655951403238E-1,((12[&rate=5.382953152923436E-4]:1.478110504534E-1,5[&rate=5.382953152923436E-4]:1.0945488607E-1)[&rate=5.382953152923436E-4]:3.268578320722E-1,29[&rate=5.382953152923436E-4]:5.815181975942E-1)[&rate=5.382953152923436E-4]:3.169536550584E-1)[&rate=5.382953152923436E-4]:1.660041653806E0)[&rate=5.382953152923436E-4]:6.847663045221E-2)[&rate=5.382953152923436E-4]:3.465496632331E-2,(((80[&rate=5.382953152923436E-4]:2.307721204211E-1,81[&rate=5.382953152923436E-4]:2.307721204211E-1)[&rate=5.382953152923436E-4]:3.675523481075E-1,((((78[&rate=5.382953152923436E-4]:2.323343008125E-2,72[&rate=5.382953152923436E-4]:1.315621861933E-3)[&rate=5.382953152923436E-4]:2.146067308265E-1,79[&rate=5.382953152923436E-4]:2.378401609078E-1)[&rate=5.382953152923436E-4]:7.494816630401E-2,82[&rate=5.382953152923436E-4]:3.210075052939E-1)[&rate=5.382953152923436E-4]:1.056635263813E-1,((73[&rate=5.382953152923436E-4]:3.86348648222E-1,71[&rate=5.382953152923436E-4]:3.178554975372E-1)[&rate=5.382953152923436E-4]:4.62622195976E-2,77[&rate=5.382953152923436E-4]:4.271314157649E-1)[&rate=5.382953152923436E-4]:2.693687618428E-2)[&rate=5.382953152923436E-4]:1.880917930178E-1)[&rate=5.382953152923436E-4]:3.195634718485E-1,(75[&rate=5.382953152923436E-4]:6.623880097258E-1,(76[&rate=5.382953152923436E-4]:4.539992293583E-1,(70[&rate=5.382953152923436E-4]:3.789430731865E-1,74[&rate=5.382953152923436E-4]:4.172992375699E-1)[&rate=5.382953152923436E-4]:3.669999178841E-2)[&rate=5.382953152923436E-4]:2.083887803674E-1)[&rate=5.382953152923436E-4]:3.048149991444E-1)[&rate=5.382953152923436E-4]:5.355379847753E-1)[&rate=5.382953152923436E-4]:7.847305138503E-1)[&rate=5.382953152923436E-4]:2.688081056579E-1)[&rate=5.382953152923436E-4]:3.969627416814E-2)[&rate=5.382953152923436E-4]:1.188637450017E-2,((((35[&rate=5.382953152923436E-4]:4.826445273618E-2,(36[&rate=5.382953152923436E-4]:4.988654708559E-2,(121[&rate=5.382953152923436E-4]:1.420895437286E0,127[&rate=5.382953152923436E-4]:1.861991327697E0)[&rate=5.382953152923436E-4]:7.08443164594E-1)[&rate=5.382953152923436E-4]:4.495324811635E-2)[&rate=5.382953152923436E-4]:1.363332267776E-1,((45[&rate=5.382953152923436E-4]:6.058335100093E-1,(51[&rate=5.382953152923436E-4]:5.228838923663E-1,((47[&rate=5.382953152923436E-4]:3.69767030802E-1,44[&rate=5.382953152923436E-4]:3.643025499278E-1)[&rate=5.382953152923436E-4]:1.705269336074E-1,((49[&rate=5.382953152923436E-4]:2.50947079234E-1,50[&rate=5.382953152923436E-4]:2.50947079234E-1)[&rate=5.382953152923436E-4]:2.47743100268E-1,((43[&rate=5.382953152923436E-4]:3.696761866339E-1,46[&rate=5.382953152923436E-4]:3.696761866339E-1)[&rate=5.382953152923436E-4]:2.439984835681E-2,((42[&rate=5.382953152923436E-4]:1.585198387784E-1,48[&rate=5.382953152923436E-4]:1.967712048986E-1)[&rate=5.382953152923436E-4]:1.224553324253E-1,41[&rate=5.382953152923436E-4]:2.755106903294E-1)[&rate=5.382953152923436E-4]:6.392053591826E-2)[&rate=5.382953152923436E-4]:1.37401029757E-1)[&rate=5.382953152923436E-4]:8.816899661735E-3)[&rate=5.382953152923436E-4]:9.912332328291E-3)[&rate=5.382953152923436E-4]:6.382393458291E-2)[&rate=5.382953152923436E-4]:1.196481811574E-1,(((65[&rate=5.382953152923436E-4]:2.476115772417E-1,(62[&rate=5.382953152923436E-4]:3.793173689766E-1,(60[&rate=5.382953152923436E-4]:8.393149772289E-2,64[&rate=5.382953152923436E-4]:2.346164292296E-1)[&rate=5.382953152923436E-4]:1.036050493359E-1)[&rate=5.382953152923436E-4]:6.007503018283E-2)[&rate=5.382953152923436E-4]:1.329815707619E-1,(63[&rate=5.382953152923436E-4]:2.226144677186E-1,61[&rate=5.382953152923436E-4]:2.637103581297E-1)[&rate=5.382953152923436E-4]:3.086636117916E-1)[&rate=5.382953152923436E-4]:9.048238127285E-1,(128[&rate=5.382953152923436E-4]:1.308894101792E0,(69[&rate=5.382953152923436E-4]:9.146205262349E-1,(118[&rate=5.382953152923436E-4]:7.033720204451E-1,(((130[&rate=5.382953152923436E-4]:2.030117902426E-1,132[&rate=5.382953152923436E-4]:2.057515162699E-1)[&rate=5.382953152923436E-4]:8.966929886207E-2,129[&rate=5.382953152923436E-4]:2.926810891046E-1)[&rate=5.382953152923436E-4]:2.488716252416E-2,131[&rate=5.382953152923436E-4]:3.203079776561E-1)[&rate=5.382953152923436E-4]:2.488174674464E-1)[&rate=5.382953152923436E-4]:2.002896016802E-1)[&rate=5.382953152923436E-4]:5.449585070641E-1)[&rate=5.382953152923436E-4]:2.85776534605E-2)[&rate=5.382953152923436E-4]:1.614061482055E-1)[&rate=5.382953152923436E-4]:2.144868993434E-1)[&rate=5.382953152923436E-4]:5.013459264491E-1,(((((96[&rate=5.382953152923436E-4]:4.86420877018E-1,99[&rate=5.382953152923436E-4]:5.219400027009E-1)[&rate=5.382953152923436E-4]:1.840651084025E-1,(98[&rate=5.382953152923436E-4]:5.669916460623E-1,(95[&rate=5.382953152923436E-4]:4.653374062009E-1,(100[&rate=5.382953152923436E-4]:1.446656031723E-1,94[&rate=5.382953152923436E-4]:1.446656031723E-1)[&rate=5.382953152923436E-4]:2.359723494765E-1)[&rate=5.382953152923436E-4]:1.125832016101E-1)[&rate=5.382953152923436E-4]:1.171555415439E-1)[&rate=5.382953152923436E-4]:1.376704684143E-1,((((101[&rate=5.382953152923436E-4]:9.334998341315E-1,(((((24[&rate=5.382953152923436E-4]:1.15215557823E0,(1[&rate=5.382953152923436E-4]:1.345479414801E-1,(28[&rate=5.382953152923436E-4]:8.666729019675E-1,21[&rate=5.382953152923436E-4]:8.42015367721E-1)[&rate=5.382953152923436E-4]:5.41764093756E-2)[&rate=5.382953152923436E-4]:2.36785718942E-1)[&rate=5.382953152923436E-4]:1.758813287643E-1,(102[&rate=5.382953152923436E-4]:4.22518760909E-4,(((25[&rate=5.382953152923436E-4]:5.528973395843E-1,20[&rate=5.382953152923436E-4]:5.337192573926E-1)[&rate=5.382953152923436E-4]:2.795624875892E-1,23[&rate=5.382953152923436E-4]:8.215009230639E-1)[&rate=5.382953152923436E-4]:7.408758535388E-2,(11[&rate=5.382953152923436E-4]:7.767500600072E-1,140[&rate=5.382953152923436E-4]:7.575719778155E-1)[&rate=5.382953152923436E-4]:3.390694156132E-2)[&rate=5.382953152923436E-4]:2.555189418498E-1)[&rate=5.382953152923436E-4]:1.659705526174E-1)[&rate=5.382953152923436E-4]:1.644708449663E-1,(((145[&rate=5.382953152923436E-4]:4.793953757059E-1,141[&rate=5.382953152923436E-4]:4.766556496783E-1)[&rate=5.382953152923436E-4]:8.492956256938E-2,144[&rate=5.382953152923436E-4]:5.588454862203E-1)[&rate=5.382953152923436E-4]:6.280257388191E-2,142[&rate=5.382953152923436E-4]:6.271275121572E-1)[&rate=5.382953152923436E-4]:9.503117466532E-1)[&rate=5.382953152923436E-4]:1.051138079435E-2,((((117[&rate=5.382953152923436E-4]:6.468227077424E-1,105[&rate=5.382953152923436E-4]:6.16685721441E-1)[&rate=5.382953152923436E-4]:7.973745478173E-2,110[&rate=5.382953152923436E-4]:7.183409844418E-1)[&rate=5.382953152923436E-4]:2.083134488121E-1,((112[&rate=5.382953152923436E-4]:7.652467498411E-1,((4[&rate=5.382953152923436E-4]:7.833106430475E-2,30[&rate=5.382953152923436E-4]:2.509338040308E-1)[&rate=5.382953152923436E-4]:3.484168039591E-1,(17[&rate=5.382953152923436E-4]:2.885935578851E-1,14[&rate=5.382953152923436E-4]:2.502373935014E-1)[&rate=5.382953152923436E-4]:2.340447213376E-1)[&rate=5.382953152923436E-4]:2.80964635002E-1)[&rate=5.382953152923436E-4]:2.464882662836E-2,(9[&rate=5.382953152923436E-4]:7.03644663033E-1,113[&rate=5.382953152923436E-4]:7.118638411151E-1)[&rate=5.382953152923436E-4]:7.803173535439E-2)[&rate=5.382953152923436E-4]:1.422383088391E-1)[&rate=5.382953152923436E-4]:3.933354505305E-1,(((148[&rate=5.382953152923436E-4]:1.415862577173E-1,143[&rate=5.382953152923436E-4]:1.3884653169E-1)[&rate=5.382953152923436E-4]:5.99750941915E-1,(116[&rate=5.382953152923436E-4]:6.19238150065E-1,(111[&rate=5.382953152923436E-4]:6.336855884612E-1,((106[&rate=5.382953152923436E-4]:1.263970028704E-1,104[&rate=5.382953152923436E-4]:1.263970028704E-1)[&rate=5.382953152923436E-4]:3.61714267283E-1,139[&rate=5.382953152923436E-4]:6.798920920711E-1)[&rate=5.382953152923436E-4]:1.291359621434E-1)[&rate=5.382953152923436E-4]:6.226489037097E-2)[&rate=5.382953152923436E-4]:8.374288518367E-2)[&rate=5.382953152923436E-4]:2.27700772105E-1,((13[&rate=5.382953152923436E-4]:4.482380897784E-1,19[&rate=5.382953152923436E-4]:4.865942541621E-1)[&rate=5.382953152923436E-4]:3.139258329355E-1,(115[&rate=5.382953152923436E-4]:6.445213275412E-1,(108[&rate=5.382953152923436E-4]:5.558991124015E-1,(109[&rate=5.382953152923436E-4]:4.883113266475E-1,(114[&rate=5.382953152923436E-4]:3.010421015786E-1,107[&rate=5.382953152923436E-4]:3.613160741813E-1)[&rate=5.382953152923436E-4]:1.078171702744E-1)[&rate=5.382953152923436E-4]:8.950559397314E-2)[&rate=5.382953152923436E-4]:1.46156461715E-1)[&rate=5.382953152923436E-4]:3.54508143509E-2)[&rate=5.382953152923436E-4]:2.507096654616E-1)[&rate=5.382953152923436E-4]:3.125957476636E-1)[&rate=5.382953152923436E-4]:8.987856403941E-2)[&rate=5.382953152923436E-4]:7.52986109257E-2,((((10[&rate=5.382953152923436E-4]:4.280241886975E-1,15[&rate=5.382953152923436E-4]:4.663803530809E-1)[&rate=5.382953152923436E-4]:2.860857069362E-1,6[&rate=5.382953152923436E-4]:6.976715394693E-1)[&rate=5.382953152923436E-4]:1.048423006647E-1,(18[&rate=5.382953152923436E-4]:7.974636475032E-1,3[&rate=5.382953152923436E-4]:6.823951543526E-1)[&rate=5.382953152923436E-4]:6.806389126098E-2)[&rate=5.382953152923436E-4]:5.606394921001E-1,(((89[&rate=5.382953152923436E-4]:1.452277875712E-1,88[&rate=5.382953152923436E-4]:1.315291574342E-1)[&rate=5.382953152923436E-4]:1.312367350739E-1,((((93[&rate=5.382953152923436E-4]:1.055333291961E-1,84[&rate=5.382953152923436E-4]:9.183469905907E-2)[&rate=5.382953152923436E-4]:1.435666071728E-2,83[&rate=5.382953152923436E-4]:1.061913597764E-1)[&rate=5.382953152923436E-4]:8.295939152167E-2,((91[&rate=5.382953152923436E-4]:1.514400290885E-2,90[&rate=5.382953152923436E-4]:1.514400290885E-2)[&rate=5.382953152923436E-4]:9.61261140501E-2,92[&rate=5.382953152923436E-4]:1.112701169589E-1)[&rate=5.382953152923436E-4]:9.157926447609E-2)[&rate=5.382953152923436E-4]:2.328128718853E-2,87[&rate=5.382953152923436E-4]:2.124320384866E-1)[&rate=5.382953152923436E-4]:5.033385402149E-2)[&rate=5.382953152923436E-4]:4.768217599475E-2,(85[&rate=5.382953152923436E-4]:2.469512918337E-2,86[&rate=5.382953152923436E-4]:2.469512918337E-2)[&rate=5.382953152923436E-4]:2.857529393194E-1)[&rate=5.382953152923436E-4]:1.540376496608E0)[&rate=5.382953152923436E-4]:1.028356443236E-1)[&rate=5.382953152923436E-4]:5.223053781219E-1)[&rate=5.382953152923436E-4]:6.909599975248E-1,39[&rate=5.382953152923436E-4]:6.512956726625E-1)[&rate=5.382953152923436E-4]:3.765782028106E-3,40[&rate=5.382953152923436E-4]:6.550614546906E-1)[&rate=5.382953152923436E-4]:6.22915718581E-3,((97[&rate=5.382953152923436E-4]:3.615817064305E-1,((((26[&rate=5.382953152923436E-4]:4.638744719295E-1,(7[&rate=5.382953152923436E-4]:1.517410157495E-1,8[&rate=5.382953152923436E-4]:1.517410157495E-1)[&rate=5.382953152923436E-4]:2.052841411114E-1)[&rate=5.382953152923436E-4]:4.82997573605E-2,(22[&rate=5.382953152923436E-4]:3.404150454014E-1,27[&rate=5.382953152923436E-4]:3.568534015658E-1)[&rate=5.382953152923436E-4]:1.608002797789E-1)[&rate=5.382953152923436E-4]:3.910719715111E-2,31[&rate=5.382953152923436E-4]:5.951170428795E-1)[&rate=5.382953152923436E-4]:2.595536570214E-1,2[&rate=5.382953152923436E-4]:6.272734396269E-1)[&rate=5.382953152923436E-4]:1.762072320999E0)[&rate=5.382953152923436E-4]:5.474681400889E-2,16[&rate=5.382953152923436E-4]:2.572859697923E0)[&rate=5.382953152923436E-4]:1.739238400709E-1)[&rate=5.382953152923436E-4]:3.211174359772E-2)[&rate=5.382953152923436E-4]:2.704923800894E-2,(146[&rate=5.382953152923436E-4]:7.268928536424E-1,147[&rate=5.382953152923436E-4]:6.640513235878E-1)[&rate=5.382953152923436E-4]:1.137773190756E-1)[&rate=5.382953152923436E-4]:2.281530362636E-1,38[&rate=5.382953152923436E-4]:8.802986188176E-1)[&rate=5.382953152923436E-4]:4.080104336607E-1)[&rate=5.382953152923436E-4]:1.998316467227E-1,32[&rate=5.382953152923436E-4]:8.437458363852E-4)[&rate=5.382953152923436E-4]:5.085413242404E-2)[&rate=5.382953152923436E-4]:5.148544953114E-2,33[&rate=5.382953152923436E-4]:1.086627798463E-1);
tree STATE_45020000 [&joint=-20924.9094783925,lnP=-20924.9094783925] = [&R] ((34[&rate=5.86174593855388E-4]:2.589810394746E-2,(((((((((((((78[&rate=5.86174593855388E-4]:8.740276772409E-2,72[&rate=5.86174593855388E-4]:6.548495950478E-2)[&rate=5.86174593855388E-4]:1.368403940525E-1,(79[&rate=5.86174593855388E-4]:2.216228238856E-1,71[&rate=5.86174593855388E-4]:1.942255636116E-1)[&rate=5.86174593855388E-4]:2.620337891028E-3)[&rate=5.86174593855388E-4]:1.587519219858E-1,82[&rate=5.86174593855388E-4]:3.912142618445E-1)[&rate=5.86174593855388E-4]:1.696104048042E-1,(73[&rate=5.86174593855388E-4]:5.336700193904E-1,((80[&rate=5.86174593855388E-4]:7.241249189283E-2,81[&rate=5.86174593855388E-4]:7.241249189283E-2)[&rate=5.86174593855388E-4]:3.836347126162E-1,77[&rate=5.86174593855388E-4]:4.998828209475E-1)[&rate=5.86174593855388E-4]:2.830774638821E-2)[&rate=5.86174593855388E-4]:6.003135958701E-2)[&rate=5.86174593855388E-4]:1.95274807304E-1,(75[&rate=5.86174593855388E-4]:6.283416925157E-1,((74[&rate=5.86174593855388E-4]:5.358442498692E-1,76[&rate=5.86174593855388E-4]:5.358442498692E-1)[&rate=5.86174593855388E-4]:4.543505815878E-2,70[&rate=5.86174593855388E-4]:5.429231436445E-1)[&rate=5.86174593855388E-4]:4.70623844877E-2)[&rate=5.86174593855388E-4]:1.606344937657E-1)[&rate=5.86174593855388E-4]:5.376385727607E-1,53[&rate=5.86174593855388E-4]:5.8015170043E-1)[&rate=5.86174593855388E-4]:1.20741017417E-1,((137[&rate=5.86174593855388E-4]:4.727319113651E-1,134[&rate=5.86174593855388E-4]:4.014990346529E-1)[&rate=5.86174593855388E-4]:2.406184465502E-1,133[&rate=5.86174593855388E-4]:6.722544675043E-1)[&rate=5.86174593855388E-4]:8.107177473109E-1)[&rate=5.86174593855388E-4]:5.648949783896E-2,(((29[&rate=5.86174593855388E-4]:4.452105003713E-1,(5[&rate=5.86174593855388E-4]:1.417731662518E-1,12[&rate=5.86174593855388E-4]:1.801293306352E-1)[&rate=5.86174593855388E-4]:1.582318546675E-1)[&rate=5.86174593855388E-4]:3.101703565812E-1,103[&rate=5.86174593855388E-4]:5.225041446237E-1)[&rate=5.86174593855388E-4]:1.673660188331E0,52[&rate=5.86174593855388E-4]:5.318705983935E-1)[&rate=5.86174593855388E-4]:2.337083386038E-1)[&rate=5.86174593855388E-4]:3.925053432878E-1,125[&rate=5.86174593855388E-4]:9.395050453125E-1)[&rate=5.86174593855388E-4]:3.509182110195E-1,((((58[&rate=5.86174593855388E-4]:3.246754223144E-1,59[&rate=5.86174593855388E-4]:3.055497392543E-1)[&rate=5.86174593855388E-4]:8.407907502983E-2,((55[&rate=5.86174593855388E-4]:2.810604743328E-1,56[&rate=5.86174593855388E-4]:2.810604743328E-1)[&rate=5.86174593855388E-4]:3.73823213728E-2,(37[&rate=5.86174593855388E-4]:3.401838699422E-1,54[&rate=5.86174593855388E-4]:2.636811377018E-1)[&rate=5.86174593855388E-4]:2.470701319522E-2)[&rate=5.86174593855388E-4]:6.298929726692E-2)[&rate=5.86174593855388E-4]:4.791559335991E-2,57[&rate=5.86174593855388E-4]:4.402766480812E-1)[&rate=5.86174593855388E-4]:4.232978408579E-1,68[&rate=5.86174593855388E-4]:8.116619206331E-1)[&rate=5.86174593855388E-4]:3.120946690322E-1)[&rate=5.86174593855388E-4]:2.205768861358E-1,((66[&rate=5.86174593855388E-4]:2.174880711961E-1,(126[&rate=5.86174593855388E-4]:9.454103999366E-1,((135[&rate=5.86174593855388E-4]:3.659995559487E-1,(138[&rate=5.86174593855388E-4]:2.816043754974E-1,136[&rate=5.86174593855388E-4]:1.500975261822E-1)[&rate=5.86174593855388E-4]:2.843951804513E-1)[&rate=5.86174593855388E-4]:2.922835723965E-1,(120[&rate=5.86174593855388E-4]:7.967867117372E-1,119[&rate=5.86174593855388E-4]:8.92677122696E-1)[&rate=5.86174593855388E-4]:1.135512111286E-1)[&rate=5.86174593855388E-4]:7.248845887557E-1)[&rate=5.86174593855388E-4]:5.192518609445E-1)[&rate=5.86174593855388E-4]:2.210387651652E-1,(67[&rate=5.86174593855388E-4]:1.628940598621E-1,(122[&rate=5.86174593855388E-4]:2.186229365679E-1,(123[&rate=5.86174593855388E-4]:1.852479040253E-1,124[&rate=5.86174593855388E-4]:1.825156635882E-1)[&rate=5.86174593855388E-4]:3.33750325426E-2)[&rate=5.86174593855388E-4]:4.455436736348E-1)[&rate=5.86174593855388E-4]:2.756327764993E-1)[&rate=5.86174593855388E-4]:3.580860016674E-1)[&rate=5.86174593855388E-4]:6.568662654074E-2,((((40[&rate=5.86174593855388E-4]:4.885713288863E-1,((95[&rate=5.86174593855388E-4]:3.564641478241E-1,(94[&rate=5.86174593855388E-4]:2.319587003213E-1,100[&rate=5.86174593855388E-4]:2.319587003213E-1)[&rate=5.86174593855388E-4]:3.980599395067E-2)[&rate=5.86174593855388E-4]:2.487867708661E-1,((96[&rate=5.86174593855388E-4]:4.820258128396E-1,99[&rate=5.86174593855388E-4]:5.175449385225E-1)[&rate=5.86174593855388E-4]:7.022589817212E-2,(97[&rate=5.86174593855388E-4]:3.31403960563E-1,98[&rate=5.86174593855388E-4]:5.308575124755E-1)[&rate=5.86174593855388E-4]:3.505540072182E-2)[&rate=5.86174593855388E-4]:2.84090437441E-2)[&rate=5.86174593855388E-4]:2.266467249114E-2)[&rate=5.86174593855388E-4]:4.496170771454E-2,((146[&rate=5.86174593855388E-4]:5.538064559618E-1,(39[&rate=5.86174593855388E-4]:3.590662759349E-1,16[&rate=5.86174593855388E-4]:2.444559202052E0)[&rate=5.86174593855388E-4]:7.452160079202E-2)[&rate=5.86174593855388E-4]:8.81874398891E-2,((147[&rate=5.86174593855388E-4]:4.896112536062E-1,(2[&rate=5.86174593855388E-4]:5.905000297473E-1,((31[&rate=5.86174593855388E-4]:6.834259507692E-1,(22[&rate=5.86174593855388E-4]:3.855908083892E-1,27[&rate=5.86174593855388E-4]:4.020291645536E-1)[&rate=5.86174593855388E-4]:2.43040621832E-1)[&rate=5.86174593855388E-4]:4.775214982926E-2,((7[&rate=5.86174593855388E-4]:2.794384040127E-1,8[&rate=5.86174593855388E-4]:2.794384040127E-1)[&rate=5.86174593855388E-4]:2.476789133985E-1,26[&rate=5.86174593855388E-4]:6.339666324797E-1)[&rate=5.86174593855388E-4]:5.337585168036E-2)[&rate=5.86174593855388E-4]:8.671918942294E-2)[&rate=5.86174593855388E-4]:1.798459977508E0)[&rate=5.86174593855388E-4]:5.060233761282E-2,(101[&rate=5.86174593855388E-4]:1.256149606805E0,(((3[&rate=5.86174593855388E-4]:5.301128673415E-1,((88[&rate=5.86174593855388E-4]:1.115386004843E-1,89[&rate=5.86174593855388E-4]:1.252372306213E-1)[&rate=5.86174593855388E-4]:1.120802620179E-1,((87[&rate=5.86174593855388E-4]:1.930291035627E-1,((83[&rate=5.86174593855388E-4]:1.160839502916E-1,(85[&rate=5.86174593855388E-4]:7.527240009941E-2,86[&rate=5.86174593855388E-4]:7.527240009941E-2)[&rate=5.86174593855388E-4]:4.081155019219E-2)[&rate=5.86174593855388E-4]:4.518916678027E-2,(93[&rate=5.86174593855388E-4]:5.123997153942E-2,84[&rate=5.86174593855388E-4]:3.75413414024E-2)[&rate=5.86174593855388E-4]:1.237317756695E-1)[&rate=5.86174593855388E-4]:3.175598649085E-2)[&rate=5.86174593855388E-4]:1.323467618417E-2,(92[&rate=5.86174593855388E-4]:1.329784487184E-1,(90[&rate=5.86174593855388E-4]:4.514835326571E-2,91[&rate=5.86174593855388E-4]:4.514835326571E-2)[&rate=5.86174593855388E-4]:8.783009545265E-2)[&rate=5.86174593855388E-4]:8.698396116553E-2)[&rate=5.86174593855388E-4]:1.735508275527E-2)[&rate=5.86174593855388E-4]:8.462200322365E-1)[&rate=5.86174593855388E-4]:1.953057329011E-2,(6[&rate=5.86174593855388E-4]:5.869567366724E-1,((10[&rate=5.86174593855388E-4]:2.15929770408E-1,15[&rate=5.86174593855388E-4]:2.542859347914E-1)[&rate=5.86174593855388E-4]:3.144024304488E-1,18[&rate=5.86174593855388E-4]:5.769075433225E-1)[&rate=5.86174593855388E-4]:7.306289198001E-2)[&rate=5.86174593855388E-4]:1.474149847972E-2)[&rate=5.86174593855388E-4]:7.61414169727E-1,(((((140[&rate=5.86174593855388E-4]:5.451305897372E-1,11[&rate=5.86174593855388E-4]:5.64308671929E-1)[&rate=5.86174593855388E-4]:1.476045244518E-1,((25[&rate=5.86174593855388E-4]:3.948832138687E-1,20[&rate=5.86174593855388E-4]:3.757051316769E-1)[&rate=5.86174593855388E-4]:3.057504676851E-1,23[&rate=5.86174593855388E-4]:6.896747774441E-1)[&rate=5.86174593855388E-4]:1.071699257859E-1)[&rate=5.86174593855388E-4]:2.993915076538E-1,(24[&rate=5.86174593855388E-4]:8.342977959763E-1,(1[&rate=5.86174593855388E-4]:2.845376879896E-2,(21[&rate=5.86174593855388E-4]:6.267427489433E-1,28[&rate=5.86174593855388E-4]:6.514002831898E-1)[&rate=5.86174593855388E-4]:1.633548554721E-1)[&rate=5.86174593855388E-4]:2.502210936916E-2)[&rate=5.86174593855388E-4]:2.728973190172E-1)[&rate=5.86174593855388E-4]:8.735053114352E-2,102[&rate=5.86174593855388E-4]:3.290181052069E-2)[&rate=5.86174593855388E-4]:9.580348403482E-2,((((145[&rate=5.86174593855388E-4]:2.211810550623E-1,141[&rate=5.86174593855388E-4]:2.184413290347E-1)[&rate=5.86174593855388E-4]:1.182485702105E-2,144[&rate=5.86174593855388E-4]:2.275264600284E-1)[&rate=5.86174593855388E-4]:9.940399748579E-2,142[&rate=5.86174593855388E-4]:3.324099095691E-1)[&rate=5.86174593855388E-4]:9.760284008803E-1,(((((4[&rate=5.86174593855388E-4]:2.430496776416E-1,30[&rate=5.86174593855388E-4]:4.156524173676E-1)[&rate=5.86174593855388E-4]:2.5276593296E-1,9[&rate=5.86174593855388E-4]:5.451306790947E-1)[&rate=5.86174593855388E-4]:8.324694569648E-2,113[&rate=5.86174593855388E-4]:6.365968028733E-1)[&rate=5.86174593855388E-4]:1.260880859649E-1,((14[&rate=5.86174593855388E-4]:6.301388444879E-1,17[&rate=5.86174593855388E-4]:6.684950088716E-1)[&rate=5.86174593855388E-4]:2.897320849891E-2,(105[&rate=5.86174593855388E-4]:5.24868774745E-1,(117[&rate=5.86174593855388E-4]:5.460058930154E-1,110[&rate=5.86174593855388E-4]:5.377867149331E-1)[&rate=5.86174593855388E-4]:8.999868031015E-3)[&rate=5.86174593855388E-4]:1.06846017968E-1)[&rate=5.86174593855388E-4]:1.035728358514E-1)[&rate=5.86174593855388E-4]:1.092221025309E-1,((((13[&rate=5.86174593855388E-4]:3.150906431273E-1,19[&rate=5.86174593855388E-4]:3.53446807511E-1)[&rate=5.86174593855388E-4]:2.659262032817E-1,115[&rate=5.86174593855388E-4]:4.988250655871E-1)[&rate=5.86174593855388E-4]:1.171865410957E-1,((108[&rate=5.86174593855388E-4]:3.440645791562E-1,107[&rate=5.86174593855388E-4]:3.468043051836E-1)[&rate=5.86174593855388E-4]:1.84057162353E-1,(109[&rate=5.86174593855388E-4]:3.987795727719E-1,(112[&rate=5.86174593855388E-4]:3.370540584962E-1,114[&rate=5.86174593855388E-4]:2.548622776744E-1)[&rate=5.86174593855388E-4]:6.446524030299E-2)[&rate=5.86174593855388E-4]:1.512599769565E-1)[&rate=5.86174593855388E-4]:1.45424111749E-1)[&rate=5.86174593855388E-4]:1.21819724639E-1,(((139[&rate=5.86174593855388E-4]:7.375907794476E-1,(106[&rate=5.86174593855388E-4]:2.596445325124E-1,104[&rate=5.86174593855388E-4]:2.596445325124E-1)[&rate=5.86174593855388E-4]:2.861654250175E-1)[&rate=5.86174593855388E-4]:3.501614749545E-3,111[&rate=5.86174593855388E-4]:5.657499284438E-1)[&rate=5.86174593855388E-4]:2.166677627076E-1,(116[&rate=5.86174593855388E-4]:6.50205275175E-1,(148[&rate=5.86174593855388E-4]:3.906423270551E-1,143[&rate=5.86174593855388E-4]:3.879026010277E-1)[&rate=5.86174593855388E-4]:2.979191125037E-1)[&rate=5.86174593855388E-4]:5.550008720916E-2)[&rate=5.86174593855388E-4]:3.212596893767E-2)[&rate=5.86174593855388E-4]:5.188387922533E-2)[&rate=5.86174593855388E-4]:2.639285793542E-1)[&rate=5.86174593855388E-4]:6.684232657185E-2)[&rate=5.86174593855388E-4]:1.850920418305E-1)[&rate=5.86174593855388E-4]:9.478317224741E-1)[&rate=5.86174593855388E-4]:1.998510942273E-1)[&rate=5.86174593855388E-4]:3.89387745773E-2)[&rate=5.86174593855388E-4]:1.175771998484E-2)[&rate=5.86174593855388E-4]:1.955942552331E-1,38[&rate=5.86174593855388E-4]:6.608212809049E-1)[&rate=5.86174593855388E-4]:8.000052860582E-1,(((((50[&rate=5.86174593855388E-4]:5.279185476645E-1,49[&rate=5.86174593855388E-4]:5.279185476645E-1)[&rate=5.86174593855388E-4]:2.740430014252E-2,(((46[&rate=5.86174593855388E-4]:4.605972455215E-1,43[&rate=5.86174593855388E-4]:4.605972455215E-1)[&rate=5.86174593855388E-4]:3.031726337848E-2,((42[&rate=5.86174593855388E-4]:3.947809690654E-1,41[&rate=5.86174593855388E-4]:3.893164881912E-1)[&rate=5.86174593855388E-4]:1.267648708238E-2,48[&rate=5.86174593855388E-4]:4.45708822268E-1)[&rate=5.86174593855388E-4]:3.427672488344E-2)[&rate=5.86174593855388E-4]:8.657267820568E-2,((47[&rate=5.86174593855388E-4]:3.539573364109E-1,51[&rate=5.86174593855388E-4]:3.266349320394E-1)[&rate=5.86174593855388E-4]:1.233461431446E-2,44[&rate=5.86174593855388E-4]:3.608274698511E-1)[&rate=5.86174593855388E-4]:2.111952363803E-1)[&rate=5.86174593855388E-4]:1.062254594713E-2)[&rate=5.86174593855388E-4]:1.082734075763E-1,45[&rate=5.86174593855388E-4]:6.881864193177E-1)[&rate=5.86174593855388E-4]:3.209012401919E-1,((((118[&rate=5.86174593855388E-4]:6.841243089806E-1,(132[&rate=5.86174593855388E-4]:2.678047714969E-1,((131[&rate=5.86174593855388E-4]:1.10671377603E-1,130[&rate=5.86174593855388E-4]:1.079316515757E-1)[&rate=5.86174593855388E-4]:8.418259889296E-2,129[&rate=5.86174593855388E-4]:1.921142504686E-1)[&rate=5.86174593855388E-4]:7.29507950009E-2)[&rate=5.86174593855388E-4]:2.820729621411E-1)[&rate=5.86174593855388E-4]:6.46078296686E-3,69[&rate=5.86174593855388E-4]:7.015439960571E-1)[&rate=5.86174593855388E-4]:6.621380227766E-1,((65[&rate=5.86174593855388E-4]:2.34068406966E-1,((62[&rate=5.86174593855388E-4]:3.388269524459E-1,64[&rate=5.86174593855388E-4]:2.977310620348E-1)[&rate=5.86174593855388E-4]:7.673695035181E-2,60[&rate=5.86174593855388E-4]:2.237830808799E-1)[&rate=5.86174593855388E-4]:1.028532608607E-2)[&rate=5.86174593855388E-4]:2.547340581255E-1,(61[&rate=5.86174593855388E-4]:1.636887877925E-1,63[&rate=5.86174593855388E-4]:1.225928973814E-1)[&rate=5.86174593855388E-4]:5.168944992167E-1)[&rate=5.86174593855388E-4]:6.721398277148E-1)[&rate=5.86174593855388E-4]:2.058102685177E-2,128[&rate=5.86174593855388E-4]:1.233578114178E0)[&rate=5.86174593855388E-4]:5.489057576224E-1)[&rate=5.86174593855388E-4]:3.489213253073E-1,((121[&rate=5.86174593855388E-4]:1.89370882469E0,127[&rate=5.86174593855388E-4]:2.334804715101E0)[&rate=5.86174593855388E-4]:3.963137664894E-1,(36[&rate=5.86174593855388E-4]:1.972135733896E-1,35[&rate=5.86174593855388E-4]:1.506382309238E-1)[&rate=5.86174593855388E-4]:1.335696299522E-2)[&rate=5.86174593855388E-4]:4.386428799014E-1)[&rate=5.86174593855388E-4]:2.558230466271E-1)[&rate=5.86174593855388E-4]:3.838344121883E-3)[&rate=5.86174593855388E-4]:2.367769854251E-2,32[&rate=5.86174593855388E-4]:1.045656262804E-3)[&rate=5.86174593855388E-4]:2.934639465574E-3)[&rate=5.86174593855388E-4]:2.684711694835E-2,33[&rate=5.86174593855388E-4]:3.630686473144E-2);
tree STATE_45030000 [&joint=-20982.230481187995,lnP=-20982.230481187995] = [&R] (32[&rate=5.976975144728659E-4]:1.053571797278E-1,(33[&rate=5.976975144728659E-4]:6.049064266934E-2,(34[&rate=5.976975144728659E-4]:2.429326446102E-2,((((((119[&rate=5.976975144728659E-4]:1.697954374035E0,(135[&rate=5.976975144728659E-4]:5.652230980324E-1,(138[&rate=5.976975144728659E-4]:1.443610382447E-1,136[&rate=5.976975144728659E-4]:1.285418892946E-2)[&rate=5.976975144728659E-4]:6.208620597878E-1)[&rate=5.976975144728659E-4]:7.847860705234E-1)[&rate=5.976975144728659E-4]:2.466516079172E-1,(120[&rate=5.976975144728659E-4]:1.710784139753E0,126[&rate=5.976975144728659E-4]:1.020972028068E0)[&rate=5.976975144728659E-4]:1.379314312408E-1)[&rate=5.976975144728659E-4]:2.819985767809E-1,66[&rate=5.976975144728659E-4]:1.937278464046E-1)[&rate=5.976975144728659E-4]:1.103522139697E-1,(67[&rate=5.976975144728659E-4]:2.283411407586E-1,((124[&rate=5.976975144728659E-4]:2.410453271657E-1,122[&rate=5.976975144728659E-4]:2.437775676028E-1)[&rate=5.976975144728659E-4]:5.675174675351E-2,123[&rate=5.976975144728659E-4]:3.005293143563E-1)[&rate=5.976975144728659E-4]:4.29084376743E-1)[&rate=5.976975144728659E-4]:7.57389196157E-2)[&rate=5.976975144728659E-4]:3.907505716902E-1,((((((97[&rate=5.976975144728659E-4]:3.78923835712E-1,(96[&rate=5.976975144728659E-4]:4.260457097692E-1,99[&rate=5.976975144728659E-4]:4.615648354521E-1)[&rate=5.976975144728659E-4]:1.386704756697E-1)[&rate=5.976975144728659E-4]:3.308239217369E-3,98[&rate=5.976975144728659E-4]:5.816856268419E-1)[&rate=5.976975144728659E-4]:1.222873756937E-1,(94[&rate=5.976975144728659E-4]:5.044491437746E-1,(95[&rate=5.976975144728659E-4]:5.878167665592E-1,100[&rate=5.976975144728659E-4]:5.031173130071E-1)[&rate=5.976975144728659E-4]:1.331830767425E-3)[&rate=5.976975144728659E-4]:1.257533669576E-1)[&rate=5.976975144728659E-4]:7.488328640069E-3,((101[&rate=5.976975144728659E-4]:1.154711095664E0,((3[&rate=5.976975144728659E-4]:7.248222025646E-1,(((88[&rate=5.976975144728659E-4]:5.073361599834E-2,89[&rate=5.976975144728659E-4]:6.443224613536E-2)[&rate=5.976975144728659E-4]:2.019840866658E-1,(87[&rate=5.976975144728659E-4]:2.227743183466E-1,(((93[&rate=5.976975144728659E-4]:4.963067506345E-2,84[&rate=5.976975144728659E-4]:3.593204492644E-2)[&rate=5.976975144728659E-4]:1.22246388487E-1,(92[&rate=5.976975144728659E-4]:5.513215682506E-2,(90[&rate=5.976975144728659E-4]:3.977277301465E-2,91[&rate=5.976975144728659E-4]:3.977277301465E-2)[&rate=5.976975144728659E-4]:1.535938381041E-2)[&rate=5.976975144728659E-4]:1.167449067254E-1)[&rate=5.976975144728659E-4]:5.462024756598E-3,(86[&rate=5.976975144728659E-4]:1.261672271516E-1,(83[&rate=5.976975144728659E-4]:3.090024942685E-2,85[&rate=5.976975144728659E-4]:3.090024942685E-2)[&rate=5.976975144728659E-4]:9.526697772479E-2)[&rate=5.976975144728659E-4]:3.747323101839E-2)[&rate=5.976975144728659E-4]:5.913386017652E-2)[&rate=5.976975144728659E-4]:2.994338431758E-2)[&rate=5.976975144728659E-4]:9.461969009997E-1,((10[&rate=5.976975144728659E-4]:3.983916294939E-1,15[&rate=5.976975144728659E-4]:4.367477938774E-1)[&rate=5.976975144728659E-4]:1.098029515003E-1,(6[&rate=5.976975144728659E-4]:4.447475601493E-1,18[&rate=5.976975144728659E-4]:5.077612587794E-1)[&rate=5.976975144728659E-4]:4.700866468057E-2)[&rate=5.976975144728659E-4]:2.194871459573E-1)[&rate=5.976975144728659E-4]:6.563362629788E-2)[&rate=5.976975144728659E-4]:9.712150523822E-1,((((102[&rate=5.976975144728659E-4]:1.463861920451E-2,((((25[&rate=5.976975144728659E-4]:3.02962061688E-1,20[&rate=5.976975144728659E-4]:2.837839794963E-1)[&rate=5.976975144728659E-4]:1.613690541257E-1,23[&rate=5.976975144728659E-4]:4.533722117041E-1)[&rate=5.976975144728659E-4]:3.490806236806E-1,11[&rate=5.976975144728659E-4]:7.175213285354E-1)[&rate=5.976975144728659E-4]:1.287119567097E-2,140[&rate=5.976975144728659E-4]:7.112144420147E-1)[&rate=5.976975144728659E-4]:3.499995196556E-1)[&rate=5.976975144728659E-4]:3.174394549228E-2,(24[&rate=5.976975144728659E-4]:8.962404261491E-1,(1[&rate=5.976975144728659E-4]:8.337203490514E-2,(21[&rate=5.976975144728659E-4]:5.8549846932E-1,28[&rate=5.976975144728659E-4]:6.101560035664E-1)[&rate=5.976975144728659E-4]:2.595174012016E-1)[&rate=5.976975144728659E-4]:3.204647343571E-2)[&rate=5.976975144728659E-4]:3.117859741641E-1)[&rate=5.976975144728659E-4]:6.136921873704E-2,(((144[&rate=5.976975144728659E-4]:1.208710579274E-2,145[&rate=5.976975144728659E-4]:1.756655784768E-2)[&rate=5.976975144728659E-4]:7.48801452731E-3,141[&rate=5.976975144728659E-4]:2.231484634741E-2)[&rate=5.976975144728659E-4]:8.213945454723E-2,142[&rate=5.976975144728659E-4]:1.071940269222E-1)[&rate=5.976975144728659E-4]:1.247133098977E0)[&rate=5.976975144728659E-4]:3.559512671259E-1,(((105[&rate=5.976975144728659E-4]:2.618668665829E-1,110[&rate=5.976975144728659E-4]:2.83784674802E-1)[&rate=5.976975144728659E-4]:5.276152879611E-1,(((9[&rate=5.976975144728659E-4]:4.331447687022E-1,(4[&rate=5.976975144728659E-4]:2.428562566713E-1,30[&rate=5.976975144728659E-4]:4.154589963973E-1)[&rate=5.976975144728659E-4]:1.409734435378E-1)[&rate=5.976975144728659E-4]:6.626459332055E-3,(14[&rate=5.976975144728659E-4]:2.400262174979E-1,17[&rate=5.976975144728659E-4]:2.783823818816E-1)[&rate=5.976975144728659E-4]:2.079641886185E-1)[&rate=5.976975144728659E-4]:1.182309224212E-1,(113[&rate=5.976975144728659E-4]:5.540288386762E-1,117[&rate=5.976975144728659E-4]:5.567685647038E-1)[&rate=5.976975144728659E-4]:1.219248986132E-2)[&rate=5.976975144728659E-4]:2.506580862803E-1)[&rate=5.976975144728659E-4]:1.336761088361E-1,((116[&rate=5.976975144728659E-4]:6.767753202504E-1,((112[&rate=5.976975144728659E-4]:4.644903912086E-1,114[&rate=5.976975144728659E-4]:3.822986103868E-1)[&rate=5.976975144728659E-4]:2.107840838258E-1,(109[&rate=5.976975144728659E-4]:6.019341460889E-1,(108[&rate=5.976975144728659E-4]:4.369426776561E-1,107[&rate=5.976975144728659E-4]:4.396824036835E-1)[&rate=5.976975144728659E-4]:1.430736602137E-1)[&rate=5.976975144728659E-4]:7.06006029181E-2)[&rate=5.976975144728659E-4]:8.369262603785E-2)[&rate=5.976975144728659E-4]:1.468271131363E-1,((((139[&rate=5.976975144728659E-4]:3.447249776714E-1,111[&rate=5.976975144728659E-4]:1.69382511918E-1)[&rate=5.976975144728659E-4]:1.58058376469E-1,(106[&rate=5.976975144728659E-4]:1.1814834237E-1,104[&rate=5.976975144728659E-4]:1.1814834237E-1)[&rate=5.976975144728659E-4]:1.928541898527E-1)[&rate=5.976975144728659E-4]:4.739958761634E-1,(148[&rate=5.976975144728659E-4]:3.393119009523E-1,143[&rate=5.976975144728659E-4]:3.365721749249E-1)[&rate=5.976975144728659E-4]:4.237686992147E-1)[&rate=5.976975144728659E-4]:6.350062768206E-2,((13[&rate=5.976975144728659E-4]:4.052313353315E-1,19[&rate=5.976975144728659E-4]:4.435874997151E-1)[&rate=5.976975144728659E-4]:3.455696214223E-1,115[&rate=5.976975144728659E-4]:6.686091759319E-1)[&rate=5.976975144728659E-4]:1.196158875335E-1)[&rate=5.976975144728659E-4]:3.537736992127E-2)[&rate=5.976975144728659E-4]:4.476130944537E-2)[&rate=5.976975144728659E-4]:5.871201296455E-1)[&rate=5.976975144728659E-4]:2.350739304144E-1)[&rate=5.976975144728659E-4]:4.614135667447E-1)[&rate=5.976975144728659E-4]:3.960211486008E-1,(((2[&rate=5.976975144728659E-4]:7.926714912389E-1,((((7[&rate=5.976975144728659E-4]:1.198793893531E-1,8[&rate=5.976975144728659E-4]:1.198793893531E-1)[&rate=5.976975144728659E-4]:2.669752644898E-1,26[&rate=5.976975144728659E-4]:4.937039689115E-1)[&rate=5.976975144728659E-4]:3.163525565999E-1,31[&rate=5.976975144728659E-4]:8.538921419498E-1)[&rate=5.976975144728659E-4]:6.063580584565E-2,(22[&rate=5.976975144728659E-4]:4.157590212621E-1,27[&rate=5.976975144728659E-4]:4.321973774265E-1)[&rate=5.976975144728659E-4]:4.439744059852E-1)[&rate=5.976975144728659E-4]:1.055408037175E-1)[&rate=5.976975144728659E-4]:1.642554095695E0,146[&rate=5.976975144728659E-4]:5.987183633397E-1)[&rate=5.976975144728659E-4]:5.987890216631E-2,(40[&rate=5.976975144728659E-4]:5.082377762277E-1,(147[&rate=5.976975144728659E-4]:5.352177572039E-1,(16[&rate=5.976975144728659E-4]:2.547804270887E0,39[&rate=5.976975144728659E-4]:4.623113447696E-1)[&rate=5.976975144728659E-4]:1.552936325398E-2)[&rate=5.976975144728659E-4]:3.039706820405E-2)[&rate=5.976975144728659E-4]:3.014091004343E-2)[&rate=5.976975144728659E-4]:3.918939899991E-2)[&rate=5.976975144728659E-4]:5.477945358306E-3)[&rate=5.976975144728659E-4]:4.081484981219E-1,38[&rate=5.976975144728659E-4]:9.228885178221E-1)[&rate=5.976975144728659E-4]:2.505724130708E-1,((((45[&rate=5.976975144728659E-4]:6.789137593728E-1,(((46[&rate=5.976975144728659E-4]:5.242037502844E-1,43[&rate=5.976975144728659E-4]:5.242037502844E-1)[&rate=5.976975144728659E-4]:5.524349357908E-3,((42[&rate=5.976975144728659E-4]:3.95477486783E-1,41[&rate=5.976975144728659E-4]:3.900130059087E-1)[&rate=5.976975144728659E-4]:1.625735683931E-3,48[&rate=5.976975144728659E-4]:4.353545885871E-1)[&rate=5.976975144728659E-4]:8.344454930668E-2)[&rate=5.976975144728659E-4]:1.242639188404E-1,((51[&rate=5.976975144728659E-4]:5.471084535326E-1,(44[&rate=5.976975144728659E-4]:4.800147314341E-1,47[&rate=5.976975144728659E-4]:4.854792123084E-1)[&rate=5.976975144728659E-4]:8.895164559572E-2)[&rate=5.976975144728659E-4]:4.915759350017E-3,(50[&rate=5.976975144728659E-4]:4.095341105252E-1,49[&rate=5.976975144728659E-4]:4.095341105252E-1)[&rate=5.976975144728659E-4]:1.370256214832E-1)[&rate=5.976975144728659E-4]:7.464540122855E-2)[&rate=5.976975144728659E-4]:3.311846220148E-2)[&rate=5.976975144728659E-4]:2.666677523523E-1,((128[&rate=5.976975144728659E-4]:1.302176797796E0,((65[&rate=5.976975144728659E-4]:2.444386757127E-1,((64[&rate=5.976975144728659E-4]:2.129093520233E-1,60[&rate=5.976975144728659E-4]:6.222442051664E-2)[&rate=5.976975144728659E-4]:7.221578900372E-2,62[&rate=5.976975144728659E-4]:3.262210314381E-1)[&rate=5.976975144728659E-4]:1.099984661923E-1)[&rate=5.976975144728659E-4]:2.177266283446E-1,(61[&rate=5.976975144728659E-4]:4.269125886505E-1,63[&rate=5.976975144728659E-4]:3.858166982395E-1)[&rate=5.976975144728659E-4]:2.270335373245E-1)[&rate=5.976975144728659E-4]:7.879566992184E-1)[&rate=5.976975144728659E-4]:1.332614993768E-2,((69[&rate=5.976975144728659E-4]:6.398015789243E-1,118[&rate=5.976975144728659E-4]:6.288426748146E-1)[&rate=5.976975144728659E-4]:1.142443698566E-1,(131[&rate=5.976975144728659E-4]:3.853285288595E-1,(132[&rate=5.976975144728659E-4]:2.805151452125E-1,(129[&rate=5.976975144728659E-4]:1.775408657339E-1,130[&rate=5.976975144728659E-4]:1.775408657339E-1)[&rate=5.976975144728659E-4]:1.002345534512E-1)[&rate=5.976975144728659E-4]:1.04813383647E-1)[&rate=5.976975144728659E-4]:2.235119404691E-1)[&rate=5.976975144728659E-4]:7.121419304599E-1)[&rate=5.976975144728659E-4]:4.034747762825E-1)[&rate=5.976975144728659E-4]:2.651570780436E-2,((121[&rate=5.976975144728659E-4]:2.050337065257E0,127[&rate=5.976975144728659E-4]:2.491432955668E0)[&rate=5.976975144728659E-4]:2.880611381367E-1,36[&rate=5.976975144728659E-4]:2.589461485991E-1)[&rate=5.976975144728659E-4]:4.355502399729E-3)[&rate=5.976975144728659E-4]:1.671426119941E-1,35[&rate=5.976975144728659E-4]:3.838689205272E-1)[&rate=5.976975144728659E-4]:1.872265638503E-1)[&rate=5.976975144728659E-4]:1.23735147687E-1)[&rate=5.976975144728659E-4]:8.566812538237E-2,((((((77[&rate=5.976975144728659E-4]:6.055221480919E-1,(82[&rate=5.976975144728659E-4]:4.493720878897E-1,(79[&rate=5.976975144728659E-4]:4.315087151295E-1,(78[&rate=5.976975144728659E-4]:7.451706178333E-2,72[&rate=5.976975144728659E-4]:5.259925356401E-2)[&rate=5.976975144728659E-4]:3.569916533462E-1)[&rate=5.976975144728659E-4]:9.644194678073E-3)[&rate=5.976975144728659E-4]:1.287527999282E-1)[&rate=5.976975144728659E-4]:3.371487502048E-2,(73[&rate=5.976975144728659E-4]:6.369376479259E-1,((80[&rate=5.976975144728659E-4]:1.555698761869E-1,81[&rate=5.976975144728659E-4]:1.555698761869E-1)[&rate=5.976975144728659E-4]:1.401488132659E-1,71[&rate=5.976975144728659E-4]:2.765406072611E-1)[&rate=5.976975144728659E-4]:2.9190388998E-1)[&rate=5.976975144728659E-4]:7.778827241154E-3)[&rate=5.976975144728659E-4]:9.080382774192E-2,(75[&rate=5.976975144728659E-4]:5.18090837667E-1,(70[&rate=5.976975144728659E-4]:4.17118125243E-1,(76[&rate=5.976975144728659E-4]:4.450909735157E-1,74[&rate=5.976975144728659E-4]:4.450909735157E-1)[&rate=5.976975144728659E-4]:1.038331611072E-2)[&rate=5.976975144728659E-4]:6.261654804054E-2)[&rate=5.976975144728659E-4]:2.17429465242E-1)[&rate=5.976975144728659E-4]:6.530168575988E-1,((((29[&rate=5.976975144728659E-4]:5.059212899171E-1,(5[&rate=5.976975144728659E-4]:8.96511278234E-2,12[&rate=5.976975144728659E-4]:1.280072922069E-1)[&rate=5.976975144728659E-4]:2.710646826417E-1)[&rate=5.976975144728659E-4]:2.920160073676E-1,103[&rate=5.976975144728659E-4]:5.650605849559E-1)[&rate=5.976975144728659E-4]:1.654772461797E0,(((137[&rate=5.976975144728659E-4]:3.950405399467E-1,134[&rate=5.976975144728659E-4]:3.238076632345E-1)[&rate=5.976975144728659E-4]:4.130145484148E-1,133[&rate=5.976975144728659E-4]:7.669591979504E-1)[&rate=5.976975144728659E-4]:5.557359832857E-1,52[&rate=5.976975144728659E-4]:5.488124055793E-1)[&rate=5.976975144728659E-4]:6.726906613168E-3)[&rate=5.976975144728659E-4]:5.571288965405E-2,53[&rate=5.976975144728659E-4]:6.030554805351E-1)[&rate=5.976975144728659E-4]:3.901862136059E-2)[&rate=5.976975144728659E-4]:7.087634698007E-1,125[&rate=5.976975144728659E-4]:1.140455058035E0)[&rate=5.976975144728659E-4]:8.245187680508E-2,((59[&rate=5.976975144728659E-4]:3.481757608443E-1,((57[&rate=5.976975144728659E-4]:4.437446764556E-2,58[&rate=5.976975144728659E-4]:6.076791026854E-2)[&rate=5.976975144728659E-4]:2.924241771166E-1,((55[&rate=5.976975144728659E-4]:2.808098472854E-1,56[&rate=5.976975144728659E-4]:2.808098472854E-1)[&rate=5.976975144728659E-4]:5.185530214381E-3,(54[&rate=5.976975144728659E-4]:1.774783067028E-1,37[&rate=5.976975144728659E-4]:2.539810389433E-1)[&rate=5.976975144728659E-4]:7.846242598834E-2)[&rate=5.976975144728659E-4]:3.987430551359E-2)[&rate=5.976975144728659E-4]:1.410935651931E-2)[&rate=5.976975144728659E-4]:2.052617952736E-1,68[&rate=5.976975144728659E-4]:5.042572282489E-1)[&rate=5.976975144728659E-4]:5.519830399246E-1)[&rate=5.976975144728659E-4]:2.719791270456E-1)[&rate=5.976975144728659E-4]:1.068082056443E-1)[&rate=5.976975144728659E-4]:5.263573437269E-2)[&rate=5.976975144728659E-4]:5.03459891132E-2);
tree STATE_45040000 [&joint=-20970.5574557701,lnP=-20970.5574557701] = [&R] ((32[&rate=6.141119948820623E-4]:5.82588434057E-2,((((((((134[&rate=6.141119948820623E-4]:3.442030516011E-1,133[&rate=6.141119948820623E-4]:3.743400379022E-1)[&rate=6.141119948820623E-4]:5.379443543396E-2,137[&rate=6.141119948820623E-4]:4.692303637473E-1)[&rate=6.141119948820623E-4]:1.139634302649E0,((((77[&rate=6.141119948820623E-4]:4.484549696178E-1,(((((78[&rate=6.141119948820623E-4]:6.513824316406E-2,72[&rate=6.141119948820623E-4]:4.322043494475E-2)[&rate=6.141119948820623E-4]:1.358878815704E-1,(82[&rate=6.141119948820623E-4]:2.066414628835E-1,79[&rate=6.141119948820623E-4]:1.984222848014E-1)[&rate=6.141119948820623E-4]:2.603839933089E-3)[&rate=6.141119948820623E-4]:8.738437144006E-2,73[&rate=6.141119948820623E-4]:3.295063865854E-1)[&rate=6.141119948820623E-4]:1.019459119508E-1,(81[&rate=6.141119948820623E-4]:9.811764576589E-2,80[&rate=6.141119948820623E-4]:9.811764576589E-2)[&rate=6.141119948820623E-4]:2.840195842772E-1)[&rate=6.141119948820623E-4]:1.383838821496E-2,71[&rate=6.141119948820623E-4]:3.767975360663E-1)[&rate=6.141119948820623E-4]:8.64373492133E-3)[&rate=6.141119948820623E-4]:2.903187230902E-1,(75[&rate=6.141119948820623E-4]:4.627785893483E-1,(76[&rate=6.141119948820623E-4]:4.071717016497E-1,(70[&rate=6.141119948820623E-4]:3.462623089202E-1,74[&rate=6.141119948820623E-4]:3.846184733036E-1)[&rate=6.141119948820623E-4]:2.255322834611E-2)[&rate=6.141119948820623E-4]:5.56068876986E-2)[&rate=6.141119948820623E-4]:2.814745554144E-1)[&rate=6.141119948820623E-4]:6.577045216601E-1,(((29[&rate=6.141119948820623E-4]:5.863671417177E-1,(5[&rate=6.141119948820623E-4]:2.650339277576E-1,12[&rate=6.141119948820623E-4]:3.03390092141E-1)[&rate=6.141119948820623E-4]:1.761277345081E-1)[&rate=6.141119948820623E-4]:2.916921049652E-1,103[&rate=6.141119948820623E-4]:6.451825343541E-1)[&rate=6.141119948820623E-4]:1.656344475618E0,52[&rate=6.141119948820623E-4]:6.372332754116E-1)[&rate=6.141119948820623E-4]:2.645805371052E-2)[&rate=6.141119948820623E-4]:1.183779110804E-1,53[&rate=6.141119948820623E-4]:7.738725188911E-1)[&rate=6.141119948820623E-4]:1.181676012634E-2)[&rate=6.141119948820623E-4]:1.933924621433E-1,125[&rate=6.141119948820623E-4]:7.686992274995E-1)[&rate=6.141119948820623E-4]:1.391579210429E-1,((59[&rate=6.141119948820623E-4]:4.521504405333E-1,((58[&rate=6.141119948820623E-4]:1.659805609461E-1,54[&rate=6.141119948820623E-4]:1.086035117658E-1)[&rate=6.141119948820623E-4]:2.462728359077E-1,((37[&rate=6.141119948820623E-4]:3.291732829664E-1,57[&rate=6.141119948820623E-4]:2.936541572833E-1)[&rate=6.141119948820623E-4]:3.160160903328E-2,(55[&rate=6.141119948820623E-4]:1.734691125811E-1,56[&rate=6.141119948820623E-4]:1.734691125811E-1)[&rate=6.141119948820623E-4]:1.408576919867E-1)[&rate=6.141119948820623E-4]:7.060418791427E-2)[&rate=6.141119948820623E-4]:5.902272673955E-2)[&rate=6.141119948820623E-4]:1.576444817033E-1,68[&rate=6.141119948820623E-4]:5.606145943676E-1)[&rate=6.141119948820623E-4]:1.805758875081E-1)[&rate=6.141119948820623E-4]:5.519517471515E-1,(66[&rate=6.141119948820623E-4]:2.032107722641E-1,((120[&rate=6.141119948820623E-4]:2.082624448539E0,(119[&rate=6.141119948820623E-4]:2.067376348195E0,((135[&rate=6.141119948820623E-4]:4.587603996892E-1,(138[&rate=6.141119948820623E-4]:2.090805172096E-1,136[&rate=6.141119948820623E-4]:7.757366789444E-2)[&rate=6.141119948820623E-4]:4.496798824796E-1)[&rate=6.141119948820623E-4]:1.161023276992E0,126[&rate=6.141119948820623E-4]:1.182026359517E0)[&rate=6.141119948820623E-4]:9.964746603377E-2)[&rate=6.141119948820623E-4]:1.111385113036E-1)[&rate=6.141119948820623E-4]:2.670190008328E-2,(67[&rate=6.141119948820623E-4]:1.200823167481E-1,((123[&rate=6.141119948820623E-4]:4.351713512597E-2,124[&rate=6.141119948820623E-4]:4.078489468884E-2)[&rate=6.141119948820623E-4]:3.962193667945E-1,122[&rate=6.141119948820623E-4]:4.397365019204E-1)[&rate=6.141119948820623E-4]:1.816183651683E-1)[&rate=6.141119948820623E-4]:5.225773050464E-2)[&rate=6.141119948820623E-4]:3.087072501144E-2)[&rate=6.141119948820623E-4]:5.422108189908E-1)[&rate=6.141119948820623E-4]:1.038686958225E-1,((((((101[&rate=6.141119948820623E-4]:1.004121560215E0,(((3[&rate=6.141119948820623E-4]:8.410174554877E-1,((83[&rate=6.141119948820623E-4]:2.27291831966E-1,(85[&rate=6.141119948820623E-4]:1.612808084852E-1,86[&rate=6.141119948820623E-4]:1.612808084852E-1)[&rate=6.141119948820623E-4]:6.601102348081E-2)[&rate=6.141119948820623E-4]:1.288355618215E-1,((88[&rate=6.141119948820623E-4]:1.847287177409E-1,89[&rate=6.141119948820623E-4]:1.98427347878E-1)[&rate=6.141119948820623E-4]:6.611443775252E-2,((87[&rate=6.141119948820623E-4]:1.691249394397E-1,(92[&rate=6.141119948820623E-4]:1.524799986514E-1,(90[&rate=6.141119948820623E-4]:5.205644094781E-2,91[&rate=6.141119948820623E-4]:5.205644094781E-2)[&rate=6.141119948820623E-4]:1.004235577036E-1)[&rate=6.141119948820623E-4]:3.034357092533E-2)[&rate=6.141119948820623E-4]:1.521122903538E-2,(93[&rate=6.141119948820623E-4]:1.557271153367E-2,84[&rate=6.141119948820623E-4]:1.874081396659E-3)[&rate=6.141119948820623E-4]:1.824620870784E-1)[&rate=6.141119948820623E-4]:6.65069870184E-2)[&rate=6.141119948820623E-4]:1.052842382941E-1)[&rate=6.141119948820623E-4]:1.024616089097E0)[&rate=6.141119948820623E-4]:6.913925885457E-2,((10[&rate=6.141119948820623E-4]:3.658704515899E-1,15[&rate=6.141119948820623E-4]:4.042266159734E-1)[&rate=6.141119948820623E-4]:3.457621896073E-1,(18[&rate=6.141119948820623E-4]:7.095487530132E-1,6[&rate=6.141119948820623E-4]:6.46535054383E-1)[&rate=6.141119948820623E-4]:4.865923064983E-2)[&rate=6.141119948820623E-4]:2.670172238299E-1)[&rate=6.141119948820623E-4]:4.634800440538E-1,((((145[&rate=6.141119948820623E-4]:3.026770606817E-2,144[&rate=6.141119948820623E-4]:2.478825401323E-2)[&rate=6.141119948820623E-4]:2.082542368052E-3,141[&rate=6.141119948820623E-4]:2.961052240864E-2)[&rate=6.141119948820623E-4]:4.813039540954E-2,142[&rate=6.141119948820623E-4]:8.048064384577E-2)[&rate=6.141119948820623E-4]:1.379314639961E0,((((((25[&rate=6.141119948820623E-4]:3.799933071913E-1,20[&rate=6.141119948820623E-4]:3.608152249996E-1)[&rate=6.141119948820623E-4]:2.749488976973E-1,23[&rate=6.141119948820623E-4]:6.439833007789E-1)[&rate=6.141119948820623E-4]:2.1120430935E-1,(140[&rate=6.141119948820623E-4]:4.998881047719E-1,11[&rate=6.141119948820623E-4]:5.190661869636E-1)[&rate=6.141119948820623E-4]:2.51189916316E-1)[&rate=6.141119948820623E-4]:3.302552972225E-1,102[&rate=6.141119948820623E-4]:3.475797584468E-2)[&rate=6.141119948820623E-4]:1.553226378288E-2,(24[&rate=6.141119948820623E-4]:1.11305609471E0,(1[&rate=6.141119948820623E-4]:1.483055895768E-1,(21[&rate=6.141119948820623E-4]:8.742810324856E-1,28[&rate=6.141119948820623E-4]:8.98938566732E-1)[&rate=6.141119948820623E-4]:3.566839270769E-2)[&rate=6.141119948820623E-4]:1.839285873245E-1)[&rate=6.141119948820623E-4]:9.887798053438E-2)[&rate=6.141119948820623E-4]:1.304822450055E-1,(((((13[&rate=6.141119948820623E-4]:4.036167031486E-1,19[&rate=6.141119948820623E-4]:4.419728675323E-1)[&rate=6.141119948820623E-4]:3.784049282693E-1,115[&rate=6.141119948820623E-4]:6.99829850596E-1)[&rate=6.141119948820623E-4]:8.663360296738E-2,((109[&rate=6.141119948820623E-4]:5.500765601653E-1,(107[&rate=6.141119948820623E-4]:5.262420035995E-2,108[&rate=6.141119948820623E-4]:4.988447433259E-2)[&rate=6.141119948820623E-4]:4.782742776136E-1)[&rate=6.141119948820623E-4]:7.573009553234E-2,((112[&rate=6.141119948820623E-4]:3.409318063124E-1,114[&rate=6.141119948820623E-4]:2.587400254905E-1)[&rate=6.141119948820623E-4]:2.650774641673E-1,116[&rate=6.141119948820623E-4]:5.238174896579E-1)[&rate=6.141119948820623E-4]:2.253711124523E-2)[&rate=6.141119948820623E-4]:2.401088526603E-1)[&rate=6.141119948820623E-4]:3.568478948794E-2,(((106[&rate=6.141119948820623E-4]:3.130252659344E-3,104[&rate=6.141119948820623E-4]:3.130252659344E-3)[&rate=6.141119948820623E-4]:2.765027659209E-1,(139[&rate=6.141119948820623E-4]:2.430180614673E-1,111[&rate=6.141119948820623E-4]:6.767559571389E-2)[&rate=6.141119948820623E-4]:2.283957790307E-1)[&rate=6.141119948820623E-4]:5.718063243794E-1,(148[&rate=6.141119948820623E-4]:5.606174181532E-1,143[&rate=6.141119948820623E-4]:5.578776921259E-1)[&rate=6.141119948820623E-4]:2.689041165873E-1)[&rate=6.141119948820623E-4]:3.098287269452E-2)[&rate=6.141119948820623E-4]:1.202415332945E-1,(113[&rate=6.141119948820623E-4]:6.821453104764E-1,(((105[&rate=6.141119948820623E-4]:3.537546164502E-1,117[&rate=6.141119948820623E-4]:3.838916027516E-1)[&rate=6.141119948820623E-4]:8.345875889188E-2,110[&rate=6.141119948820623E-4]:4.591311835612E-1)[&rate=6.141119948820623E-4]:1.9291276862E-1,(((4[&rate=6.141119948820623E-4]:3.899498912411E-2,30[&rate=6.141119948820623E-4]:2.115977288501E-1)[&rate=6.141119948820623E-4]:4.175403721541E-1,9[&rate=6.141119948820623E-4]:5.058504297714E-1)[&rate=6.141119948820623E-4]:8.966670413691E-2,(14[&rate=6.141119948820623E-4]:3.116161088521E-1,17[&rate=6.141119948820623E-4]:3.499722732358E-1)[&rate=6.141119948820623E-4]:2.921202031382E-1)[&rate=6.141119948820623E-4]:5.378709224557E-2)[&rate=6.141119948820623E-4]:2.462190624044E-2)[&rate=6.141119948820623E-4]:3.424362466914E-1)[&rate=6.141119948820623E-4]:2.301635302049E-1)[&rate=6.141119948820623E-4]:3.244745670831E-2)[&rate=6.141119948820623E-4]:1.631565430821E-1)[&rate=6.141119948820623E-4]:6.332245278469E-1)[&rate=6.141119948820623E-4]:6.299143451056E-1,((97[&rate=6.141119948820623E-4]:4.66597975178E-1,147[&rate=6.141119948820623E-4]:5.950132757245E-1)[&rate=6.141119948820623E-4]:1.726989924156E-2,146[&rate=6.141119948820623E-4]:6.751247050206E-1)[&rate=6.141119948820623E-4]:1.059656205416E-1)[&rate=6.141119948820623E-4]:5.318246960121E-3,(39[&rate=6.141119948820623E-4]:6.172709920393E-1,(98[&rate=6.141119948820623E-4]:7.117377615188E-1,((96[&rate=6.141119948820623E-4]:4.701996456509E-1,99[&rate=6.141119948820623E-4]:5.057187713337E-1)[&rate=6.141119948820623E-4]:1.843096440898E-1,(95[&rate=6.141119948820623E-4]:3.704537948028E-1,(94[&rate=6.141119948820623E-4]:1.653119074505E-1,100[&rate=6.141119948820623E-4]:1.653119074505E-1)[&rate=6.141119948820623E-4]:1.204424338003E-1)[&rate=6.141119948820623E-4]:3.086456588722E-1)[&rate=6.141119948820623E-4]:4.356726959254E-2)[&rate=6.141119948820623E-4]:3.394853106681E-2)[&rate=6.141119948820623E-4]:4.891900124808E-2)[&rate=6.141119948820623E-4]:2.372620460237E-2,(((2[&rate=6.141119948820623E-4]:8.191456270189E-1,((31[&rate=6.141119948820623E-4]:5.840153337246E-1,((7[&rate=6.141119948820623E-4]:1.014259206646E-1,8[&rate=6.141119948820623E-4]:1.014259206646E-1)[&rate=6.141119948820623E-4]:2.290412154891E-1,26[&rate=6.141119948820623E-4]:4.373164512222E-1)[&rate=6.141119948820623E-4]:1.028632660639E-1)[&rate=6.141119948820623E-4]:1.50490240452E-1,(22[&rate=6.141119948820623E-4]:3.643521670749E-1,27[&rate=6.141119948820623E-4]:3.807905232393E-1)[&rate=6.141119948820623E-4]:3.153588865536E-1)[&rate=6.141119948820623E-4]:3.120373131164E-1)[&rate=6.141119948820623E-4]:1.617933650267E0,40[&rate=6.141119948820623E-4]:4.803534744566E-1)[&rate=6.141119948820623E-4]:1.736043722642E-2,16[&rate=6.141119948820623E-4]:2.5832068378E0)[&rate=6.141119948820623E-4]:1.922022862067E-1)[&rate=6.141119948820623E-4]:1.028350049204E-1,38[&rate=6.141119948820623E-4]:7.244451918811E-1)[&rate=6.141119948820623E-4]:6.175774701579E-1,(((45[&rate=6.141119948820623E-4]:6.728115178308E-1,(((47[&rate=6.141119948820623E-4]:6.78169481506E-2,44[&rate=6.141119948820623E-4]:6.235246727635E-2)[&rate=6.141119948820623E-4]:4.547671969819E-1,51[&rate=6.141119948820623E-4]:4.952617407611E-1)[&rate=6.141119948820623E-4]:9.197644018514E-2,((50[&rate=6.141119948820623E-4]:3.511782672423E-1,49[&rate=6.141119948820623E-4]:3.511782672423E-1)[&rate=6.141119948820623E-4]:1.472051314819E-1,(43[&rate=6.141119948820623E-4]:4.978389025119E-1,(46[&rate=6.141119948820623E-4]:4.49889547135E-1,((48[&rate=6.141119948820623E-4]:1.90779240175E-1,42[&rate=6.141119948820623E-4]:1.525278740548E-1)[&rate=6.141119948820623E-4]:1.15186617203E-2,41[&rate=6.141119948820623E-4]:1.585820549008E-1)[&rate=6.141119948820623E-4]:2.366626834912E-1)[&rate=6.141119948820623E-4]:4.794935537685E-2)[&rate=6.141119948820623E-4]:3.333138145804E-2)[&rate=6.141119948820623E-4]:8.339030134777E-2)[&rate=6.141119948820623E-4]:6.644765382454E-2)[&rate=6.141119948820623E-4]:1.468717618573E-1,(((((132[&rate=6.141119948820623E-4]:7.837280882872E-2,(129[&rate=6.141119948820623E-4]:6.76281540249E-2,(131[&rate=6.141119948820623E-4]:5.665711556552E-2,130[&rate=6.141119948820623E-4]:5.391738953816E-2)[&rate=6.141119948820623E-4]:1.371076448674E-2)[&rate=6.141119948820623E-4]:8.004928776464E-3)[&rate=6.141119948820623E-4]:3.313134592307E-1,69[&rate=6.141119948820623E-4]:5.548917475117E-1)[&rate=6.141119948820623E-4]:2.289853030295E-2,118[&rate=6.141119948820623E-4]:5.66831373705E-1)[&rate=6.141119948820623E-4]:8.676110013757E-1,((60[&rate=6.141119948820623E-4]:1.575666565378E-1,(65[&rate=6.141119948820623E-4]:1.334870881138E-1,(64[&rate=6.141119948820623E-4]:2.39200452413E-1,62[&rate=6.141119948820623E-4]:2.802963428241E-1)[&rate=6.141119948820623E-4]:4.497156720748E-2)[&rate=6.141119948820623E-4]:2.407956842404E-2)[&rate=6.141119948820623E-4]:6.637507394032E-2,(61[&rate=6.141119948820623E-4]:2.095413108312E-1,63[&rate=6.141119948820623E-4]:1.684454204202E-1)[&rate=6.141119948820623E-4]:2.061812415647E-1)[&rate=6.141119948820623E-4]:1.018719822685E0)[&rate=6.141119948820623E-4]:1.586969326061E-1,128[&rate=6.141119948820623E-4]:1.45341328029E0)[&rate=6.141119948820623E-4]:1.3966621169E-1)[&rate=6.141119948820623E-4]:2.229369689537E-1,(35[&rate=6.141119948820623E-4]:6.059513989904E-2,((121[&rate=6.141119948820623E-4]:2.1573699381E0,127[&rate=6.141119948820623E-4]:2.598465828511E0)[&rate=6.141119948820623E-4]:3.431894231269E-3,36[&rate=6.141119948820623E-4]:8.134977753692E-2)[&rate=6.141119948820623E-4]:2.582070482788E-2)[&rate=6.141119948820623E-4]:2.266541977465E-1)[&rate=6.141119948820623E-4]:4.52407877878E-1)[&rate=6.141119948820623E-4]:1.09633071554E-1)[&rate=6.141119948820623E-4]:8.171065860196E-2,34[&rate=6.141119948820623E-4]:6.798724704937E-2)[&rate=6.141119948820623E-4]:1.218940457541E-2)[&rate=6.141119948820623E-4]:6.739775202604E-2,33[&rate=6.141119948820623E-4]:1.311360474865E-1);
tree STATE_45050000 [&joint=-20972.67578474588,lnP=-20972.67578474588] = [&R] ((((67[&rate=5.633641057477802E-4]:3.117027400984E-1,((123[&rate=5.633641057477802E-4]:7.63444717133E-2,124[&rate=5.633641057477802E-4]:7.361223127618E-2)[&rate=5.633641057477802E-4]:3.828559991224E-1,122[&rate=5.633641057477802E-4]:4.592004708357E-1)[&rate=5.633641057477802E-4]:3.537748196034E-1)[&rate=5.633641057477802E-4]:2.397029151376E-1,((126[&rate=5.633641057477802E-4]:9.797207337818E-1,(((138[&rate=5.633641057477802E-4]:1.515275963891E-1,136[&rate=5.633641057477802E-4]:2.002074707387E-2)[&rate=5.633641057477802E-4]:4.314464871146E-1,135[&rate=5.633641057477802E-4]:3.829740835036E-1)[&rate=5.633641057477802E-4]:3.506597117777E-1,(120[&rate=5.633641057477802E-4]:9.06059029879E-1,119[&rate=5.633641057477802E-4]:1.001949440838E0)[&rate=5.633641057477802E-4]:7.96295599228E-2)[&rate=5.633641057477802E-4]:6.838442556649E-1)[&rate=5.633641057477802E-4]:5.464758111285E-1,66[&rate=5.633641057477802E-4]:2.790223552253E-1)[&rate=5.633641057477802E-4]:2.723833000107E-1)[&rate=5.633641057477802E-4]:2.36397244747E-1,((((((95[&rate=5.633641057477802E-4]:3.245295815111E-1,(94[&rate=5.633641057477802E-4]:2.002235631481E-1,100[&rate=5.633641057477802E-4]:2.002235631481E-1)[&rate=5.633641057477802E-4]:3.960656481095E-2)[&rate=5.633641057477802E-4]:1.813621251628E-1,((96[&rate=5.633641057477802E-4]:2.365530370069E-1,99[&rate=5.633641057477802E-4]:2.720721626898E-1)[&rate=5.633641057477802E-4]:2.405493697432E-1,98[&rate=5.633641057477802E-4]:4.907636089358E-1)[&rate=5.633641057477802E-4]:4.199135989342E-3)[&rate=5.633641057477802E-4]:2.103360585001E-1,((((146[&rate=5.633641057477802E-4]:4.249526009966E-1,16[&rate=5.633641057477802E-4]:2.390226947879E0)[&rate=5.633641057477802E-4]:4.811038868775E-2,((101[&rate=5.633641057477802E-4]:4.972659024723E-1,((((18[&rate=5.633641057477802E-4]:7.555883648642E-1,(10[&rate=5.633641057477802E-4]:6.000817786574E-1,15[&rate=5.633641057477802E-4]:6.384379430409E-1)[&rate=5.633641057477802E-4]:1.08931243741E-1)[&rate=5.633641057477802E-4]:1.692814686812E-1,6[&rate=5.633641057477802E-4]:8.618561349153E-1)[&rate=5.633641057477802E-4]:3.830647316756E-1,(((83[&rate=5.633641057477802E-4]:2.435522525244E-1,(86[&rate=5.633641057477802E-4]:1.488831331456E-2,85[&rate=5.633641057477802E-4]:1.488831331456E-2)[&rate=5.633641057477802E-4]:2.286639392098E-1)[&rate=5.633641057477802E-4]:3.814051695961E-2,((88[&rate=5.633641057477802E-4]:1.090177804724E-1,89[&rate=5.633641057477802E-4]:1.227164106095E-1)[&rate=5.633641057477802E-4]:1.638423831703E-1,(((93[&rate=5.633641057477802E-4]:2.172557568802E-2,84[&rate=5.633641057477802E-4]:8.026945551009E-3)[&rate=5.633641057477802E-4]:1.321673204383E-1,87[&rate=5.633641057477802E-4]:1.401942659893E-1)[&rate=5.633641057477802E-4]:2.579233007282E-2,(92[&rate=5.633641057477802E-4]:7.282969710254E-2,(90[&rate=5.633641057477802E-4]:3.860699517285E-2,91[&rate=5.633641057477802E-4]:3.860699517285E-2)[&rate=5.633641057477802E-4]:3.422270192968E-2)[&rate=5.633641057477802E-4]:1.068555290966E-1)[&rate=5.633641057477802E-4]:1.068735675806E-1)[&rate=5.633641057477802E-4]:8.832605841243E-3)[&rate=5.633641057477802E-4]:1.127995377847E0,3[&rate=5.633641057477802E-4]:8.699621199341E-1)[&rate=5.633641057477802E-4]:3.229039521363E-1)[&rate=5.633641057477802E-4]:3.580207627227E-2,(((((141[&rate=5.633641057477802E-4]:8.713926987975E-2,145[&rate=5.633641057477802E-4]:8.987899590734E-2)[&rate=5.633641057477802E-4]:7.371145533325E-2,144[&rate=5.633641057477802E-4]:1.581109991856E-1)[&rate=5.633641057477802E-4]:5.594888414915E-1,142[&rate=5.633641057477802E-4]:7.230792927321E-1)[&rate=5.633641057477802E-4]:6.018332881706E-1,(((((107[&rate=5.633641057477802E-4]:3.526595269995E-1,108[&rate=5.633641057477802E-4]:3.499198009721E-1)[&rate=5.633641057477802E-4]:1.816573989176E-1,(109[&rate=5.633641057477802E-4]:5.222912823272E-1,(112[&rate=5.633641057477802E-4]:2.639275957301E-1,114[&rate=5.633641057477802E-4]:1.817358149083E-1)[&rate=5.633641057477802E-4]:2.611034126245E-1)[&rate=5.633641057477802E-4]:3.120372578159E-2)[&rate=5.633641057477802E-4]:2.407152118473E-1,((13[&rate=5.633641057477802E-4]:4.326810435914E-1,19[&rate=5.633641057477802E-4]:4.710372079751E-1)[&rate=5.633641057477802E-4]:2.784967755015E-1,115[&rate=5.633641057477802E-4]:6.28986038271E-1)[&rate=5.633641057477802E-4]:8.577212689054E-2)[&rate=5.633641057477802E-4]:1.584520831093E-1,(((111[&rate=5.633641057477802E-4]:2.885089590418E-1,(139[&rate=5.633641057477802E-4]:4.443644279219E-1,(104[&rate=5.633641057477802E-4]:2.178065640523E-1,106[&rate=5.633641057477802E-4]:2.178065640523E-1)[&rate=5.633641057477802E-4]:3.477704195177E-2)[&rate=5.633641057477802E-4]:1.948699687331E-2)[&rate=5.633641057477802E-4]:4.870014719039E-1,116[&rate=5.633641057477802E-4]:6.987981021786E-1)[&rate=5.633641057477802E-4]:1.383179445103E-1,(148[&rate=5.633641057477802E-4]:2.625156483128E-1,143[&rate=5.633641057477802E-4]:2.597759222855E-1)[&rate=5.633641057477802E-4]:6.129565627598E-1)[&rate=5.633641057477802E-4]:3.60942015819E-2)[&rate=5.633641057477802E-4]:4.268361068085E-2,(((14[&rate=5.633641057477802E-4]:3.510597664836E-1,17[&rate=5.633641057477802E-4]:3.894159308672E-1)[&rate=5.633641057477802E-4]:2.271735459994E-1,((4[&rate=5.633641057477802E-4]:3.169821851447E-1,30[&rate=5.633641057477802E-4]:4.895849248708E-1)[&rate=5.633641057477802E-4]:8.078190486523E-2,(117[&rate=5.633641057477802E-4]:2.073678601496E-1,9[&rate=5.633641057477802E-4]:1.964089560399E-1)[&rate=5.633641057477802E-4]:2.506702024632E-1)[&rate=5.633641057477802E-4]:1.229349758978E-1)[&rate=5.633641057477802E-4]:1.583639552581E-1,(105[&rate=5.633641057477802E-4]:6.98629362282E-1,(110[&rate=5.633641057477802E-4]:5.630409241891E-1,113[&rate=5.633641057477802E-4]:5.685203762438E-1)[&rate=5.633641057477802E-4]:1.57506246312E-1)[&rate=5.633641057477802E-4]:1.057064518531E-2)[&rate=5.633641057477802E-4]:2.614883720324E-1)[&rate=5.633641057477802E-4]:1.542242014029E-1)[&rate=5.633641057477802E-4]:9.054235254521E-2,((102[&rate=5.633641057477802E-4]:6.239696718151E-2,(24[&rate=5.633641057477802E-4]:1.037525880133E0,(1[&rate=5.633641057477802E-4]:1.297511769946E-1,(21[&rate=5.633641057477802E-4]:7.111054645984E-1,28[&rate=5.633641057477802E-4]:7.357629988449E-1)[&rate=5.633641057477802E-4]:1.802895480126E-1)[&rate=5.633641057477802E-4]:1.269527853299E-1)[&rate=5.633641057477802E-4]:1.865149226651E-1)[&rate=5.633641057477802E-4]:3.301946151759E-2,(((25[&rate=5.633641057477802E-4]:4.642294610024E-1,20[&rate=5.633641057477802E-4]:4.450513788106E-1)[&rate=5.633641057477802E-4]:2.31781642388E-1,23[&rate=5.633641057477802E-4]:6.850521992807E-1)[&rate=5.633641057477802E-4]:1.177116362728E-1,(140[&rate=5.633641057477802E-4]:6.319303082218E-1,11[&rate=5.633641057477802E-4]:6.511083904135E-1)[&rate=5.633641057477802E-4]:6.672393829073E-2)[&rate=5.633641057477802E-4]:4.433375246523E-1)[&rate=5.633641057477802E-4]:7.346316228303E-2)[&rate=5.633641057477802E-4]:6.252828338792E-2)[&rate=5.633641057477802E-4]:2.713374801572E-1)[&rate=5.633641057477802E-4]:6.904978249743E-1,(2[&rate=5.633641057477802E-4]:5.504545958971E-1,(31[&rate=5.633641057477802E-4]:5.880489523758E-1,(((7[&rate=5.633641057477802E-4]:1.565237852381E-1,8[&rate=5.633641057477802E-4]:1.565237852381E-1)[&rate=5.633641057477802E-4]:1.405225941265E-1,26[&rate=5.633641057477802E-4]:4.038956944331E-1)[&rate=5.633641057477802E-4]:1.332181663982E-1,(22[&rate=5.633641057477802E-4]:2.429487667992E-1,27[&rate=5.633641057477802E-4]:2.593871229635E-1)[&rate=5.633641057477802E-4]:2.832061899225E-1)[&rate=5.633641057477802E-4]:7.099475106156E-3)[&rate=5.633641057477802E-4]:1.898029037953E-1)[&rate=5.633641057477802E-4]:1.620870775385E0)[&rate=5.633641057477802E-4]:1.382448419965E-1)[&rate=5.633641057477802E-4]:1.027533738875E-2,(39[&rate=5.633641057477802E-4]:3.486009284468E-1,97[&rate=5.633641057477802E-4]:2.775626770806E-1)[&rate=5.633641057477802E-4]:1.451881939138E-2)[&rate=5.633641057477802E-4]:8.113002764158E-2,(40[&rate=5.633641057477802E-4]:3.996796639691E-1,147[&rate=5.633641057477802E-4]:4.570567131494E-1)[&rate=5.633641057477802E-4]:4.457011151064E-2)[&rate=5.633641057477802E-4]:1.326337273992E-1)[&rate=5.633641057477802E-4]:2.830101280836E-1,38[&rate=5.633641057477802E-4]:7.915876200334E-1)[&rate=5.633641057477802E-4]:3.129039987753E-1,(((128[&rate=5.633641057477802E-4]:1.23185882358E0,((62[&rate=5.633641057477802E-4]:4.037621247715E-1,((60[&rate=5.633641057477802E-4]:1.67338501877E-1,65[&rate=5.633641057477802E-4]:1.67338501877E-1)[&rate=5.633641057477802E-4]:3.941643217287E-2,64[&rate=5.633641057477802E-4]:3.574398655566E-1)[&rate=5.633641057477802E-4]:5.226368803848E-3)[&rate=5.633641057477802E-4]:2.53715841497E-1,(61[&rate=5.633641057477802E-4]:1.156676899335E-1,63[&rate=5.633641057477802E-4]:7.457179952242E-2)[&rate=5.633641057477802E-4]:5.41810276335E-1)[&rate=5.633641057477802E-4]:7.141068847092E-1)[&rate=5.633641057477802E-4]:5.335857967974E-1,((45[&rate=5.633641057477802E-4]:7.24103501921E-1,((((44[&rate=5.633641057477802E-4]:1.081656502588E-1,51[&rate=5.633641057477802E-4]:8.630772676155E-2)[&rate=5.633641057477802E-4]:2.533271913204E-1,47[&rate=5.633641057477802E-4]:3.669573224534E-1)[&rate=5.633641057477802E-4]:2.773298122386E-1,(((41[&rate=5.633641057477802E-4]:2.14614182851E-1,48[&rate=5.633641057477802E-4]:2.583300298454E-1)[&rate=5.633641057477802E-4]:1.100110795329E-1,42[&rate=5.633641057477802E-4]:3.300897432581E-1)[&rate=5.633641057477802E-4]:1.259206978281E-1,(46[&rate=5.633641057477802E-4]:3.460214302522E-1,43[&rate=5.633641057477802E-4]:3.460214302522E-1)[&rate=5.633641057477802E-4]:1.591693387028E-1)[&rate=5.633641057477802E-4]:1.39096365737E-1)[&rate=5.633641057477802E-4]:3.084019593762E-2,(50[&rate=5.633641057477802E-4]:5.52432190273E-1,49[&rate=5.633641057477802E-4]:5.52432190273E-1)[&rate=5.633641057477802E-4]:8.990825511081E-2)[&rate=5.633641057477802E-4]:5.717289260284E-2)[&rate=5.633641057477802E-4]:2.500789651349E-1,(((132[&rate=5.633641057477802E-4]:2.279458676316E-1,(131[&rate=5.633641057477802E-4]:1.005218680813E-1,130[&rate=5.633641057477802E-4]:9.778214205394E-2)[&rate=5.633641057477802E-4]:1.274239995503E-1)[&rate=5.633641057477802E-4]:9.633209992292E-2,129[&rate=5.633641057477802E-4]:3.215382415272E-1)[&rate=5.633641057477802E-4]:5.724528688561E-1,(118[&rate=5.633641057477802E-4]:8.663399590343E-1,69[&rate=5.633641057477802E-4]:8.772988631439E-1)[&rate=5.633641057477802E-4]:1.646374527189E-1)[&rate=5.633641057477802E-4]:8.563272949914E-1)[&rate=5.633641057477802E-4]:1.786594103053E-2)[&rate=5.633641057477802E-4]:5.193760067763E-2,(((127[&rate=5.633641057477802E-4]:2.328357380096E0,121[&rate=5.633641057477802E-4]:1.887261489685E0)[&rate=5.633641057477802E-4]:3.316403632262E-1,36[&rate=5.633641057477802E-4]:1.394497981163E-1)[&rate=5.633641057477802E-4]:5.838657832335E-2,35[&rate=5.633641057477802E-4]:1.512610339739E-1)[&rate=5.633641057477802E-4]:1.373540637938E-1)[&rate=5.633641057477802E-4]:2.135110745256E-1)[&rate=5.633641057477802E-4]:1.186041142821E-1,((((53[&rate=5.633641057477802E-4]:6.414108678966E-1,(((29[&rate=5.633641057477802E-4]:3.94394291512E-1,(5[&rate=5.633641057477802E-4]:1.131639544083E-1,12[&rate=5.633641057477802E-4]:1.515201187917E-1)[&rate=5.633641057477802E-4]:1.360248576518E-1)[&rate=5.633641057477802E-4]:4.337318077102E-1,103[&rate=5.633641057477802E-4]:5.952493868934E-1)[&rate=5.633641057477802E-4]:1.570115729456E0,((134[&rate=5.633641057477802E-4]:6.344217519621E-1,(137[&rate=5.633641057477802E-4]:4.890448000121E-1,133[&rate=5.633641057477802E-4]:4.47948909601E-1)[&rate=5.633641057477802E-4]:2.166098286622E-1)[&rate=5.633641057477802E-4]:5.618963189857E-1,52[&rate=5.633641057477802E-4]:4.525722815921E-1)[&rate=5.633641057477802E-4]:4.849910019635E-2)[&rate=5.633641057477802E-4]:1.485362074195E-1)[&rate=5.633641057477802E-4]:3.375652204932E-2,((((78[&rate=5.633641057477802E-4]:4.092164685071E-2,72[&rate=5.633641057477802E-4]:1.90038386314E-2)[&rate=5.633641057477802E-4]:1.73277814523E-1,(79[&rate=5.633641057477802E-4]:1.182960941467E-1,82[&rate=5.633641057477802E-4]:1.265152722288E-1)[&rate=5.633641057477802E-4]:9.590336722703E-2)[&rate=5.633641057477802E-4]:2.351326151994E-1,((73[&rate=5.633641057477802E-4]:2.641395629317E-1,77[&rate=5.633641057477802E-4]:2.586601108769E-1)[&rate=5.633641057477802E-4]:1.697231444757E-1,((81[&rate=5.633641057477802E-4]:1.494947086331E-1,80[&rate=5.633641057477802E-4]:1.494947086331E-1)[&rate=5.633641057477802E-4]:2.297158934212E-1,71[&rate=5.633641057477802E-4]:3.600325198626E-1)[&rate=5.633641057477802E-4]:5.337036859894E-3)[&rate=5.633641057477802E-4]:5.656525957657E-2)[&rate=5.633641057477802E-4]:3.364540459247E-1,(75[&rate=5.633641057477802E-4]:5.813628831066E-1,(76[&rate=5.633641057477802E-4]:4.326485392414E-1,(70[&rate=5.633641057477802E-4]:3.252245672783E-1,74[&rate=5.633641057477802E-4]:3.635807316618E-1)[&rate=5.633641057477802E-4]:6.906780757959E-2)[&rate=5.633641057477802E-4]:1.487143438653E-1)[&rate=5.633641057477802E-4]:2.45519129802E-1)[&rate=5.633641057477802E-4]:5.947484356493E-1)[&rate=5.633641057477802E-4]:4.112377957798E-1,125[&rate=5.633641057477802E-4]:8.760226720644E-1)[&rate=5.633641057477802E-4]:3.257974748995E-1,(((((58[&rate=5.633641057477802E-4]:1.251806348914E-1,(57[&rate=5.633641057477802E-4]:6.450422297969E-2,54[&rate=5.633641057477802E-4]:2.352061642234E-2)[&rate=5.633641057477802E-4]:4.428296928876E-2)[&rate=5.633641057477802E-4]:5.011263942932E-2,37[&rate=5.633641057477802E-4]:1.944189573809E-1)[&rate=5.633641057477802E-4]:7.791907800925E-2,(55[&rate=5.633641057477802E-4]:1.863444433321E-1,56[&rate=5.633641057477802E-4]:1.863444433321E-1)[&rate=5.633641057477802E-4]:3.954550462618E-2)[&rate=5.633641057477802E-4]:2.253156428099E-1,59[&rate=5.633641057477802E-4]:4.594023120798E-1)[&rate=5.633641057477802E-4]:1.584433824608E-1,68[&rate=5.633641057477802E-4]:5.686653666717E-1)[&rate=5.633641057477802E-4]:4.664881136255E-1)[&rate=5.633641057477802E-4]:1.332974440505E-1)[&rate=5.633641057477802E-4]:1.670726134075E-1)[&rate=5.633641057477802E-4]:2.651790318433E-1,(33[&rate=5.633641057477802E-4]:7.203107037925E-2,(34[&rate=5.633641057477802E-4]:2.616681641438E-2,32[&rate=5.633641057477802E-4]:4.249008195293E-3)[&rate=5.633641057477802E-4]:6.230261012924E-2)[&rate=5.633641057477802E-4]:1.014988066526E-1);
tree STATE_45060000 [&joint=-20953.42871177333,lnP=-20953.42871177333] = [&R] (((((((146[&rate=6.408499692873307E-4]:6.760794477654E-1,(((39[&rate=6.408499692873307E-4]:3.742919487424E-1,(((96[&rate=6.408499692873307E-4]:4.029149623196E-1,(95[&rate=6.408499692873307E-4]:3.551269286073E-1,(94[&rate=6.408499692873307E-4]:2.40361728746E-1,100[&rate=6.408499692873307E-4]:2.40361728746E-1)[&rate=6.408499692873307E-4]:3.006574630917E-2)[&rate=6.408499692873307E-4]:7.237819764668E-2)[&rate=6.408499692873307E-4]:1.91960221015E-2,99[&rate=6.408499692873307E-4]:4.57630110104E-1)[&rate=6.408499692873307E-4]:3.526519239829E-2,98[&rate=6.408499692873307E-4]:4.71037379005E-1)[&rate=6.408499692873307E-4]:3.166987028373E-2)[&rate=6.408499692873307E-4]:5.09968582977E-4,(16[&rate=6.408499692873307E-4]:2.456042117455E0,(101[&rate=6.408499692873307E-4]:4.896451687089E-1,(((((((92[&rate=6.408499692873307E-4]:3.29903284475E-2,(90[&rate=6.408499692873307E-4]:1.543913205598E-2,91[&rate=6.408499692873307E-4]:1.543913205598E-2)[&rate=6.408499692873307E-4]:1.755119639152E-2)[&rate=6.408499692873307E-4]:1.86065500044E-2,87[&rate=6.408499692873307E-4]:3.789824831489E-2)[&rate=6.408499692873307E-4]:1.077884761002E-1,((86[&rate=6.408499692873307E-4]:7.834244231181E-2,85[&rate=6.408499692873307E-4]:7.834244231181E-2)[&rate=6.408499692873307E-4]:3.282935125698E-2,(93[&rate=6.408499692873307E-4]:1.13030614917E-1,84[&rate=6.408499692873307E-4]:9.933198477996E-2)[&rate=6.408499692873307E-4]:1.183980878883E-2)[&rate=6.408499692873307E-4]:3.45149308463E-2)[&rate=6.408499692873307E-4]:1.131357857389E-1,(83[&rate=6.408499692873307E-4]:2.274935309428E-1,(88[&rate=6.408499692873307E-4]:1.653661849753E-2,89[&rate=6.408499692873307E-4]:3.023524863455E-2)[&rate=6.408499692873307E-4]:2.109569124452E-1)[&rate=6.408499692873307E-4]:3.132897921124E-2)[&rate=6.408499692873307E-4]:8.498703102606E-1,((18[&rate=6.408499692873307E-4]:5.907694686926E-1,6[&rate=6.408499692873307E-4]:5.277557700625E-1)[&rate=6.408499692873307E-4]:8.664344192577E-3,(10[&rate=6.408499692873307E-4]:3.788913417386E-1,15[&rate=6.408499692873307E-4]:4.172475061221E-1)[&rate=6.408499692873307E-4]:1.739671286808E-1)[&rate=6.408499692873307E-4]:8.460147328291E-2)[&rate=6.408499692873307E-4]:7.759686499553E-2,3[&rate=6.408499692873307E-4]:6.46563658013E-1)[&rate=6.408499692873307E-4]:6.904821316472E-1,((((((109[&rate=6.408499692873307E-4]:5.503436523665E-1,(107[&rate=6.408499692873307E-4]:3.934203344284E-1,(112[&rate=6.408499692873307E-4]:3.685889969516E-1,114[&rate=6.408499692873307E-4]:2.863972161297E-1)[&rate=6.408499692873307E-4]:4.674914569591E-2)[&rate=6.408499692873307E-4]:1.377452357464E-1)[&rate=6.408499692873307E-4]:1.529838766454E-2,108[&rate=6.408499692873307E-4]:5.43724231812E-1)[&rate=6.408499692873307E-4]:2.81904159889E-1,(115[&rate=6.408499692873307E-4]:7.622243378796E-1,(13[&rate=6.408499692873307E-4]:6.936844097359E-1,19[&rate=6.408499692873307E-4]:7.320405741196E-1)[&rate=6.408499692873307E-4]:1.507317089656E-1)[&rate=6.408499692873307E-4]:5.869807245977E-3)[&rate=6.408499692873307E-4]:1.011494284683E-1,((116[&rate=6.408499692873307E-4]:4.384152187684E-1,(148[&rate=6.408499692873307E-4]:2.872343787709E-1,143[&rate=6.408499692873307E-4]:2.844946527436E-1)[&rate=6.408499692873307E-4]:1.895370043812E-1)[&rate=6.408499692873307E-4]:1.194087351505E-1,((104[&rate=6.408499692873307E-4]:3.015947322692E-1,(111[&rate=6.408499692873307E-4]:3.080377129872E-1,139[&rate=6.408499692873307E-4]:4.833801787406E-1)[&rate=6.408499692873307E-4]:9.995375446347E-3)[&rate=6.408499692873307E-4]:5.823884483942E-2,106[&rate=6.408499692873307E-4]:3.598335771086E-1)[&rate=6.408499692873307E-4]:2.582643494131E-1)[&rate=6.408499692873307E-4]:3.114196196749E-1)[&rate=6.408499692873307E-4]:3.598930831062E-2,((((14[&rate=6.408499692873307E-4]:4.397292325336E-1,17[&rate=6.408499692873307E-4]:4.780853969173E-1)[&rate=6.408499692873307E-4]:1.814939450862E-1,113[&rate=6.408499692873307E-4]:6.212231776198E-1)[&rate=6.408499692873307E-4]:1.089000900428E-1,(9[&rate=6.408499692873307E-4]:5.407926691668E-1,(117[&rate=6.408499692873307E-4]:3.021784946893E-1,(4[&rate=6.408499692873307E-4]:1.042672276592E-1,30[&rate=6.408499692873307E-4]:2.768699673852E-1)[&rate=6.408499692873307E-4]:1.376372944273E-1)[&rate=6.408499692873307E-4]:2.495730785871E-1)[&rate=6.408499692873307E-4]:1.811114204137E-1)[&rate=6.408499692873307E-4]:1.51343939002E-1,(105[&rate=6.408499692873307E-4]:6.774590041271E-1,110[&rate=6.408499692873307E-4]:6.993768123462E-1)[&rate=6.408499692873307E-4]:1.766109422637E-1)[&rate=6.408499692873307E-4]:1.059574560617E-1)[&rate=6.408499692873307E-4]:2.390139071221E-1,((((141[&rate=6.408499692873307E-4]:1.023349520958E-1,145[&rate=6.408499692873307E-4]:1.050746781234E-1)[&rate=6.408499692873307E-4]:2.121359902929E-1,144[&rate=6.408499692873307E-4]:3.117312163614E-1)[&rate=6.408499692873307E-4]:1.49667285803E-1,142[&rate=6.408499692873307E-4]:4.668779542194E-1)[&rate=6.408499692873307E-4]:9.18307114266E-1,(((((25[&rate=6.408499692873307E-4]:5.087145223543E-1,20[&rate=6.408499692873307E-4]:4.895364401626E-1)[&rate=6.408499692873307E-4]:6.487687991453E-2,23[&rate=6.408499692873307E-4]:5.626324981592E-1)[&rate=6.408499692873307E-4]:2.023496897485E-1,(140[&rate=6.408499692873307E-4]:5.272409417017E-1,11[&rate=6.408499692873307E-4]:5.464190238935E-1)[&rate=6.408499692873307E-4]:1.33631657165E-1)[&rate=6.408499692873307E-4]:3.587438160018E-1,(24[&rate=6.408499692873307E-4]:9.454705965368E-1,(1[&rate=6.408499692873307E-4]:5.558221610335E-2,(21[&rate=6.408499692873307E-4]:4.102876106026E-1,28[&rate=6.408499692873307E-4]:4.34945144849E-1)[&rate=6.408499692873307E-4]:4.069384411172E-1)[&rate=6.408499692873307E-4]:1.090664626252E-1)[&rate=6.408499692873307E-4]:1.892143114824E-1)[&rate=6.408499692873307E-4]:2.875542465986E-2,102[&rate=6.408499692873307E-4]:1.79649706269E-3)[&rate=6.408499692873307E-4]:1.368132289568E-1)[&rate=6.408499692873307E-4]:1.385624108931E-2)[&rate=6.408499692873307E-4]:1.873195485787E-1)[&rate=6.408499692873307E-4]:1.553391050762E-1)[&rate=6.408499692873307E-4]:8.540681816227E-1)[&rate=6.408499692873307E-4]:4.252725987583E-3)[&rate=6.408499692873307E-4]:2.145316577474E-2,(2[&rate=6.408499692873307E-4]:7.208868015084E-1,(((7[&rate=6.408499692873307E-4]:2.410655788737E-1,8[&rate=6.408499692873307E-4]:2.410655788737E-1)[&rate=6.408499692873307E-4]:3.559131915954E-1,26[&rate=6.408499692873307E-4]:7.038280855377E-1)[&rate=6.408499692873307E-4]:8.129130791786E-2,(31[&rate=6.408499692873307E-4]:7.175520369206E-1,(22[&rate=6.408499692873307E-4]:4.190670780423E-1,27[&rate=6.408499692873307E-4]:4.355054342066E-1)[&rate=6.408499692873307E-4]:2.436904383302E-1)[&rate=6.408499692873307E-4]:1.114029729734E-1)[&rate=6.408499692873307E-4]:1.193290518885E-1)[&rate=6.408499692873307E-4]:1.632094084421E0)[&rate=6.408499692873307E-4]:1.596057854303E-1)[&rate=6.408499692873307E-4]:6.284028150738E-2,(40[&rate=6.408499692873307E-4]:4.973700049415E-1,(97[&rate=6.408499692873307E-4]:3.048293130949E-1,147[&rate=6.408499692873307E-4]:4.332446136414E-1)[&rate=6.408499692873307E-4]:1.215024404804E-1)[&rate=6.408499692873307E-4]:1.213311450963E-1)[&rate=6.408499692873307E-4]:1.267021686868E-1,38[&rate=6.408499692873307E-4]:6.770973077956E-1)[&rate=6.408499692873307E-4]:5.475316821251E-1,(((45[&rate=6.408499692873307E-4]:6.842984108578E-1,((((51[&rate=6.408499692873307E-4]:4.234545359607E-1,44[&rate=6.408499692873307E-4]:4.453124594579E-1)[&rate=6.408499692873307E-4]:3.224613804647E-2,47[&rate=6.408499692873307E-4]:4.830230783787E-1)[&rate=6.408499692873307E-4]:1.128449326809E-1,(50[&rate=6.408499692873307E-4]:4.741843001053E-1,49[&rate=6.408499692873307E-4]:4.741843001053E-1)[&rate=6.408499692873307E-4]:8.889682570853E-2)[&rate=6.408499692873307E-4]:1.411945796444E-2,((42[&rate=6.408499692873307E-4]:2.675916378654E-1,(41[&rate=6.408499692873307E-4]:2.575553171908E-1,48[&rate=6.408499692873307E-4]:3.012711641853E-1)[&rate=6.408499692873307E-4]:4.571839800345E-3)[&rate=6.408499692873307E-4]:1.877399179348E-1,(46[&rate=6.408499692873307E-4]:4.647867655896E-1,43[&rate=6.408499692873307E-4]:4.647867655896E-1)[&rate=6.408499692873307E-4]:3.972511807936E-2)[&rate=6.408499692873307E-4]:1.05475585355E-1)[&rate=6.408499692873307E-4]:8.250766314521E-2)[&rate=6.408499692873307E-4]:2.131021739475E-1,((((118[&rate=6.408499692873307E-4]:4.37301527488E-1,69[&rate=6.408499692873307E-4]:4.482604315977E-1)[&rate=6.408499692873307E-4]:2.023719766286E-1,((132[&rate=6.408499692873307E-4]:1.049396464381E-1,129[&rate=6.408499692873307E-4]:1.021999204108E-1)[&rate=6.408499692873307E-4]:1.616133422317E-1,(130[&rate=6.408499692873307E-4]:1.972027721451E-1,131[&rate=6.408499692873307E-4]:1.999424981725E-1)[&rate=6.408499692873307E-4]:6.661049049736E-2)[&rate=6.408499692873307E-4]:2.388739401042E-1)[&rate=6.408499692873307E-4]:5.333503635937E-1,128[&rate=6.408499692873307E-4]:1.033297840313E0)[&rate=6.408499692873307E-4]:1.746231838454E-1,((((62[&rate=6.408499692873307E-4]:2.51528397286E-1,60[&rate=6.408499692873307E-4]:5.974757536826E-2)[&rate=6.408499692873307E-4]:4.098703468982E-2,64[&rate=6.408499692873307E-4]:2.514195415648E-1)[&rate=6.408499692873307E-4]:1.420816013666E-1,65[&rate=6.408499692873307E-4]:2.428162114247E-1)[&rate=6.408499692873307E-4]:1.889454936914E-1,(61[&rate=6.408499692873307E-4]:6.038876518115E-2,63[&rate=6.408499692873307E-4]:1.929287477011E-2)[&rate=6.408499692873307E-4]:5.631537618527E-1)[&rate=6.408499692873307E-4]:7.241045245219E-1)[&rate=6.408499692873307E-4]:4.628757729382E-1)[&rate=6.408499692873307E-4]:1.119699051705E-1,(35[&rate=6.408499692873307E-4]:2.70025132855E-2,(36[&rate=6.408499692873307E-4]:5.620472801052E-2,(121[&rate=6.408499692873307E-4]:1.918063434833E0,127[&rate=6.408499692873307E-4]:2.359159325244E0)[&rate=6.408499692873307E-4]:2.175933479722E-1)[&rate=6.408499692873307E-4]:1.737312774074E-2)[&rate=6.408499692873307E-4]:2.26997065694E-1)[&rate=6.408499692873307E-4]:3.682639644257E-1)[&rate=6.408499692873307E-4]:2.613459635165E-1,(34[&rate=6.408499692873307E-4]:9.698010800611E-3,(((((134[&rate=6.408499692873307E-4]:5.121699075975E-1,(137[&rate=6.408499692873307E-4]:5.823762466597E-1,133[&rate=6.408499692873307E-4]:5.412803562487E-1)[&rate=6.408499692873307E-4]:1.026537649967E-3)[&rate=6.408499692873307E-4]:9.288863481058E-1,((((81[&rate=6.408499692873307E-4]:3.109074085899E-2,80[&rate=6.408499692873307E-4]:3.109074085899E-2)[&rate=6.408499692873307E-4]:4.340009243618E-1,((77[&rate=6.408499692873307E-4]:1.103476245233E-1,73[&rate=6.408499692873307E-4]:1.15827076578E-1)[&rate=6.408499692873307E-4]:3.488016827443E-1,(79[&rate=6.408499692873307E-4]:3.910180213744E-1,(71[&rate=6.408499692873307E-4]:2.6885029727E-1,(72[&rate=6.408499692873307E-4]:1.236014310776E-1,(82[&rate=6.408499692873307E-4]:1.215431851396E-1,78[&rate=6.408499692873307E-4]:1.133240070575E-1)[&rate=6.408499692873307E-4]:3.219523223943E-2)[&rate=6.408499692873307E-4]:1.507283182471E-1)[&rate=6.408499692873307E-4]:9.477046383045E-2)[&rate=6.408499692873307E-4]:3.251484753707E-2)[&rate=6.408499692873307E-4]:4.977797439156E-2)[&rate=6.408499692873307E-4]:1.681237395779E-1,(75[&rate=6.408499692873307E-4]:4.888405199297E-1,(74[&rate=6.408499692873307E-4]:4.22621194507E-1,(76[&rate=6.408499692873307E-4]:4.09968142365E-1,70[&rate=6.408499692873307E-4]:3.716119779815E-1)[&rate=6.408499692873307E-4]:1.265305214205E-2)[&rate=6.408499692873307E-4]:6.621932542266E-2)[&rate=6.408499692873307E-4]:1.936899533622E-1)[&rate=6.408499692873307E-4]:6.032110861297E-1,((((29[&rate=6.408499692873307E-4]:4.855478880429E-1,(5[&rate=6.408499692873307E-4]:1.498207228374E-1,12[&rate=6.408499692873307E-4]:1.881768872209E-1)[&rate=6.408499692873307E-4]:1.905216857535E-1)[&rate=6.408499692873307E-4]:2.88118005187E-1,103[&rate=6.408499692873307E-4]:5.40789180901E-1)[&rate=6.408499692873307E-4]:1.531303624957E0,52[&rate=6.408499692873307E-4]:4.077990712969E-1)[&rate=6.408499692873307E-4]:1.186342649653E-1,53[&rate=6.408499692873307E-4]:5.182366149508E-1)[&rate=6.408499692873307E-4]:2.104188585863E-2)[&rate=6.408499692873307E-4]:1.498352442268E-1)[&rate=6.408499692873307E-4]:3.020112450209E-1,125[&rate=6.408499692873307E-4]:7.807424763959E-1)[&rate=6.408499692873307E-4]:1.020592133257E-1,(((((58[&rate=6.408499692873307E-4]:1.601592277117E-1,(54[&rate=6.408499692873307E-4]:6.943912737789E-2,57[&rate=6.408499692873307E-4]:1.104227339352E-1)[&rate=6.408499692873307E-4]:3.334305115346E-2)[&rate=6.408499692873307E-4]:2.353491052152E-2,59[&rate=6.408499692873307E-4]:1.645684551731E-1)[&rate=6.408499692873307E-4]:1.172120105008E-1,37[&rate=6.408499692873307E-4]:3.200318317941E-1)[&rate=6.408499692873307E-4]:1.871487715831E-2,(55[&rate=6.408499692873307E-4]:1.654566987325E-1,56[&rate=6.408499692873307E-4]:1.654566987325E-1)[&rate=6.408499692873307E-4]:1.268419227881E-1)[&rate=6.408499692873307E-4]:1.803522140323E-1,68[&rate=6.408499692873307E-4]:4.316672289955E-1)[&rate=6.408499692873307E-4]:2.844677940593E-1)[&rate=6.408499692873307E-4]:3.248003319579E-1,((67[&rate=6.408499692873307E-4]:1.572592089781E-1,(122[&rate=6.408499692873307E-4]:1.656703060113E-1,(123[&rate=6.408499692873307E-4]:1.23375782485E-1,124[&rate=6.408499692873307E-4]:1.206435420479E-1)[&rate=6.408499692873307E-4]:4.229452352624E-2)[&rate=6.408499692873307E-4]:4.928614533075E-1)[&rate=6.408499692873307E-4]:1.048936568991E-1,(((126[&rate=6.408499692873307E-4]:8.613592200599E-1,120[&rate=6.408499692873307E-4]:1.551171331745E0)[&rate=6.408499692873307E-4]:2.644110308093E-1,(119[&rate=6.408499692873307E-4]:1.789645067931E0,((138[&rate=6.408499692873307E-4]:2.566727325511E-1,136[&rate=6.408499692873307E-4]:1.251658832359E-1)[&rate=6.408499692873307E-4]:2.892721961057E-1,135[&rate=6.408499692873307E-4]:3.459449286567E-1)[&rate=6.408499692873307E-4]:1.095754933795E0)[&rate=6.408499692873307E-4]:1.218277055821E-1)[&rate=6.408499692873307E-4]:3.744659537735E-1,66[&rate=6.408499692873307E-4]:2.530620149578E-1)[&rate=6.408499692873307E-4]:9.090850919395E-3)[&rate=6.408499692873307E-4]:2.310618513633E-1)[&rate=6.408499692873307E-4]:3.794969921902E-1)[&rate=6.408499692873307E-4]:1.089779749101E-2)[&rate=6.408499692873307E-4]:6.552744806247E-2,32[&rate=6.408499692873307E-4]:6.420544813501E-2)[&rate=6.408499692873307E-4]:1.578974096294E-2,33[&rate=6.408499692873307E-4]:8.547464115266E-2);
tree STATE_45070000 [&joint=-20971.95943955911,lnP=-20971.95943955911] = [&R] (((((((((146[&rate=5.647107933454361E-4]:8.136704413769E-1,((95[&rate=5.647107933454361E-4]:4.969698394751E-1,(94[&rate=5.647107933454361E-4]:3.6582338012E-1,100[&rate=5.647107933454361E-4]:3.6582338012E-1)[&rate=5.647107933454361E-4]:4.644700580298E-2)[&rate=5.647107933454361E-4]:2.646664644097E-1,(98[&rate=5.647107933454361E-4]:6.878018014455E-1,(96[&rate=5.647107933454361E-4]:5.443733499825E-1,99[&rate=5.647107933454361E-4]:5.798924756654E-1)[&rate=5.647107933454361E-4]:1.297672492773E-1)[&rate=5.647107933454361E-4]:6.290554069052E-2)[&rate=5.647107933454361E-4]:7.115982055225E-2)[&rate=5.647107933454361E-4]:8.98084440488E-2,(((101[&rate=5.647107933454361E-4]:7.173304060131E-1,(((3[&rate=5.647107933454361E-4]:5.782799886237E-1,(((87[&rate=5.647107933454361E-4]:1.335438082809E-1,((93[&rate=5.647107933454361E-4]:1.780874883768E-2,84[&rate=5.647107933454361E-4]:4.110118700669E-3)[&rate=5.647107933454361E-4]:8.265003942055E-2,(85[&rate=5.647107933454361E-4]:7.360077378394E-2,86[&rate=5.647107933454361E-4]:7.360077378394E-2)[&rate=5.647107933454361E-4]:1.315938433727E-2)[&rate=5.647107933454361E-4]:4.678365015969E-2)[&rate=5.647107933454361E-4]:7.416303382531E-2,(92[&rate=5.647107933454361E-4]:4.413144337505E-2,(90[&rate=5.647107933454361E-4]:1.254080774648E-2,91[&rate=5.647107933454361E-4]:1.254080774648E-2)[&rate=5.647107933454361E-4]:3.159063562857E-2)[&rate=5.647107933454361E-4]:1.772740288682E-1)[&rate=5.647107933454361E-4]:6.90509483824E-2,(83[&rate=5.647107933454361E-4]:1.779101259945E-1,(88[&rate=5.647107933454361E-4]:2.231712375615E-2,89[&rate=5.647107933454361E-4]:3.601575389316E-2)[&rate=5.647107933454361E-4]:1.555930022383E-1)[&rate=5.647107933454361E-4]:9.884766449417E-2)[&rate=5.647107933454361E-4]:8.412482255322E-1)[&rate=5.647107933454361E-4]:5.928051624343E-1,(((10[&rate=5.647107933454361E-4]:3.604288958715E-1,15[&rate=5.647107933454361E-4]:3.987850602549E-1)[&rate=5.647107933454361E-4]:2.88231209541E-1,6[&rate=5.647107933454361E-4]:6.322217492481E-1)[&rate=5.647107933454361E-4]:9.33774988662E-2,18[&rate=5.647107933454361E-4]:7.886129467444E-1)[&rate=5.647107933454361E-4]:4.975406974641E-1)[&rate=5.647107933454361E-4]:2.846463697926E-1,(((((115[&rate=5.647107933454361E-4]:6.021751977019E-1,((13[&rate=5.647107933454361E-4]:5.167162651312E-1,19[&rate=5.647107933454361E-4]:5.550724295149E-1)[&rate=5.647107933454361E-4]:1.574306381375E-1,((109[&rate=5.647107933454361E-4]:2.364269488921E-1,(112[&rate=5.647107933454361E-4]:1.533447352538E-1,114[&rate=5.647107933454361E-4]:7.115295443194E-2)[&rate=5.647107933454361E-4]:8.582193966571E-2)[&rate=5.647107933454361E-4]:2.349949035224E-1,(107[&rate=5.647107933454361E-4]:1.735111706234E-1,108[&rate=5.647107933454361E-4]:1.707714445961E-1)[&rate=5.647107933454361E-4]:2.787325995994E-1)[&rate=5.647107933454361E-4]:1.999853248268E-1)[&rate=5.647107933454361E-4]:1.022007525508E-2)[&rate=5.647107933454361E-4]:2.99460041281E-1,((116[&rate=5.647107933454361E-4]:6.07149527682E-1,(148[&rate=5.647107933454361E-4]:2.094223548235E-1,143[&rate=5.647107933454361E-4]:2.066826287962E-1)[&rate=5.647107933454361E-4]:4.360833372422E-1)[&rate=5.647107933454361E-4]:1.084600660564E-1,((111[&rate=5.647107933454361E-4]:1.494625643098E-1,139[&rate=5.647107933454361E-4]:3.248050300632E-1)[&rate=5.647107933454361E-4]:5.660141898881E-1,(104[&rate=5.647107933454361E-4]:2.655195821433E-1,106[&rate=5.647107933454361E-4]:2.655195821433E-1)[&rate=5.647107933454361E-4]:4.335188158903E-1)[&rate=5.647107933454361E-4]:7.684516830768E-2)[&rate=5.647107933454361E-4]:1.860256452445E-1)[&rate=5.647107933454361E-4]:6.866099627263E-2,((((4[&rate=5.647107933454361E-4]:9.683168493548E-2,30[&rate=5.647107933454361E-4]:2.694344246615E-1)[&rate=5.647107933454361E-4]:3.023706087772E-1,9[&rate=5.647107933454361E-4]:4.485173622058E-1)[&rate=5.647107933454361E-4]:2.261287304517E-1,117[&rate=5.647107933454361E-4]:6.856049967672E-1)[&rate=5.647107933454361E-4]:1.323407949762E-1,(((113[&rate=5.647107933454361E-4]:6.603514560706E-1,105[&rate=5.647107933454361E-4]:6.329541957968E-1)[&rate=5.647107933454361E-4]:1.349333148203E-2,110[&rate=5.647107933454361E-4]:6.68365335498E-1)[&rate=5.647107933454361E-4]:1.395955512204E-1,(14[&rate=5.647107933454361E-4]:7.288571827948E-1,17[&rate=5.647107933454361E-4]:7.672133471785E-1)[&rate=5.647107933454361E-4]:8.458315597829E-2)[&rate=5.647107933454361E-4]:1.765726942718E-3)[&rate=5.647107933454361E-4]:2.372819503616E-1)[&rate=5.647107933454361E-4]:2.794403083763E-1,(((24[&rate=5.647107933454361E-4]:9.016549762057E-1,(1[&rate=5.647107933454361E-4]:4.960640070056E-2,(21[&rate=5.647107933454361E-4]:5.375831127512E-1,28[&rate=5.647107933454361E-4]:5.622406469976E-1)[&rate=5.647107933454361E-4]:2.736671235659E-1)[&rate=5.647107933454361E-4]:7.122665769691E-2)[&rate=5.647107933454361E-4]:2.05666633464E-1,(((25[&rate=5.647107933454361E-4]:2.992092893744E-1,20[&rate=5.647107933454361E-4]:2.800312071827E-1)[&rate=5.647107933454361E-4]:4.022163659301E-1,23[&rate=5.647107933454361E-4]:6.904667511949E-1)[&rate=5.647107933454361E-4]:1.912369602176E-1,(140[&rate=5.647107933454361E-4]:5.974447226382E-1,11[&rate=5.647107933454361E-4]:6.166228048299E-1)[&rate=5.647107933454361E-4]:1.801493997333E-1)[&rate=5.647107933454361E-4]:2.146589941475E-1)[&rate=5.647107933454361E-4]:1.02507083969E-1,102[&rate=5.647107933454361E-4]:4.818485802231E-2)[&rate=5.647107933454361E-4]:2.097708636918E-1)[&rate=5.647107933454361E-4]:1.181858336178E-2,((144[&rate=5.647107933454361E-4]:6.382812132575E-2,(141[&rate=5.647107933454361E-4]:1.50198575223E-2,145[&rate=5.647107933454361E-4]:1.775958354989E-2)[&rate=5.647107933454361E-4]:5.154798983081E-2)[&rate=5.647107933454361E-4]:1.915185500052E-1,142[&rate=5.647107933454361E-4]:2.608261233859E-1)[&rate=5.647107933454361E-4]:1.255523524156E0)[&rate=5.647107933454361E-4]:1.88696941802E-1)[&rate=5.647107933454361E-4]:2.643386111901E-1)[&rate=5.647107933454361E-4]:7.55241928217E-1,(((22[&rate=5.647107933454361E-4]:5.181045852599E-1,27[&rate=5.647107933454361E-4]:5.345429414243E-1)[&rate=5.647107933454361E-4]:4.758395815473E-1,((26[&rate=5.647107933454361E-4]:7.304924358427E-1,(7[&rate=5.647107933454361E-4]:3.716033648639E-1,8[&rate=5.647107933454361E-4]:3.716033648639E-1)[&rate=5.647107933454361E-4]:2.520397559103E-1)[&rate=5.647107933454361E-4]:7.940814428531E-2,31[&rate=5.647107933454361E-4]:8.537361965664E-1)[&rate=5.647107933454361E-4]:1.950024907889E-1)[&rate=5.647107933454361E-4]:1.709901951038E-1,2[&rate=5.647107933454361E-4]:9.92331622185E-1)[&rate=5.647107933454361E-4]:1.463802355881E0)[&rate=5.647107933454361E-4]:2.446086621275E-2,((39[&rate=5.647107933454361E-4]:4.125696196696E-1,97[&rate=5.647107933454361E-4]:3.415313683034E-1)[&rate=5.647107933454361E-4]:8.510142992446E-2,16[&rate=5.647107933454361E-4]:2.583163975711E0)[&rate=5.647107933454361E-4]:2.619799185508E-2)[&rate=5.647107933454361E-4]:2.593912647416E-1)[&rate=5.647107933454361E-4]:1.111309522645E-2,147[&rate=5.647107933454361E-4]:8.517504505975E-1)[&rate=5.647107933454361E-4]:1.490280237688E-2,40[&rate=5.647107933454361E-4]:8.092762037941E-1)[&rate=5.647107933454361E-4]:3.899742396459E-2,38[&rate=5.647107933454361E-4]:7.799676168296E-1)[&rate=5.647107933454361E-4]:4.680745519707E-1,((128[&rate=5.647107933454361E-4]:1.666568901363E0,(((118[&rate=5.647107933454361E-4]:8.075706409613E-1,(((132[&rate=5.647107933454361E-4]:2.918949535081E-1,129[&rate=5.647107933454361E-4]:2.891552274807E-1)[&rate=5.647107933454361E-4]:1.308358911052E-2,(130[&rate=5.647107933454361E-4]:1.347959402546E-1,131[&rate=5.647107933454361E-4]:1.375356662819E-1)[&rate=5.647107933454361E-4]:1.674428763367E-1)[&rate=5.647107933454361E-4]:3.452746274583E-1,69[&rate=5.647107933454361E-4]:7.954586495291E-1)[&rate=5.647107933454361E-4]:2.307089554183E-2)[&rate=5.647107933454361E-4]:9.195628809002E-1,((((60[&rate=5.647107933454361E-4]:1.54355077407E-1,64[&rate=5.647107933454361E-4]:3.050400089137E-1)[&rate=5.647107933454361E-4]:3.110419108368E-2,62[&rate=5.647107933454361E-4]:3.772400904085E-1)[&rate=5.647107933454361E-4]:9.801816618717E-2,65[&rate=5.647107933454361E-4]:2.834774346779E-1)[&rate=5.647107933454361E-4]:1.165145810586E-1,(61[&rate=5.647107933454361E-4]:5.75002279018E-2,63[&rate=5.647107933454361E-4]:1.640433749075E-2)[&rate=5.647107933454361E-4]:5.342726097524E-1)[&rate=5.647107933454361E-4]:1.135360684207E0)[&rate=5.647107933454361E-4]:7.910430994866E-2,(((((46[&rate=5.647107933454361E-4]:4.518324255583E-1,43[&rate=5.647107933454361E-4]:4.518324255583E-1)[&rate=5.647107933454361E-4]:4.775300855852E-2,((42[&rate=5.647107933454361E-4]:1.981684588053E-1,41[&rate=5.647107933454361E-4]:1.92703977931E-1)[&rate=5.647107933454361E-4]:6.918143741452E-2,48[&rate=5.647107933454361E-4]:3.0560126234E-1)[&rate=5.647107933454361E-4]:1.830552100283E-1)[&rate=5.647107933454361E-4]:6.820669727067E-2,(51[&rate=5.647107933454361E-4]:2.175723579298E-1,44[&rate=5.647107933454361E-4]:2.39430281427E-1)[&rate=5.647107933454361E-4]:3.228973690862E-1)[&rate=5.647107933454361E-4]:2.251737003667E-2,(50[&rate=5.647107933454361E-4]:2.79604222373E-1,49[&rate=5.647107933454361E-4]:2.79604222373E-1)[&rate=5.647107933454361E-4]:2.779183938054E-1)[&rate=5.647107933454361E-4]:6.519156086055E-2,(47[&rate=5.647107933454361E-4]:5.446939653428E-1,45[&rate=5.647107933454361E-4]:5.364972440314E-1)[&rate=5.647107933454361E-4]:1.108070969419E-1)[&rate=5.647107933454361E-4]:2.458112511481E-1)[&rate=5.647107933454361E-4]:5.70969504512E-5)[&rate=5.647107933454361E-4]:4.103112103962E-2,(35[&rate=5.647107933454361E-4]:1.188774979435E-1,((127[&rate=5.647107933454361E-4]:1.926996264492E0,121[&rate=5.647107933454361E-4]:1.485900374081E0)[&rate=5.647107933454361E-4]:7.211505172816E-1,36[&rate=5.647107933454361E-4]:1.275988365677E-1)[&rate=5.647107933454361E-4]:3.785400384154E-2)[&rate=5.647107933454361E-4]:5.995540117171E-2)[&rate=5.647107933454361E-4]:4.668438231696E-1)[&rate=5.647107933454361E-4]:9.779046674686E-2,(((((((133[&rate=5.647107933454361E-4]:6.567725955249E-1,(134[&rate=5.647107933454361E-4]:2.242993751242E-1,137[&rate=5.647107933454361E-4]:2.955322518364E-1)[&rate=5.647107933454361E-4]:4.023362340996E-1)[&rate=5.647107933454361E-4]:5.033587570108E-1,(((((81[&rate=5.647107933454361E-4]:9.580053367954E-3,80[&rate=5.647107933454361E-4]:9.580053367954E-3)[&rate=5.647107933454361E-4]:3.647347519507E-1,77[&rate=5.647107933454361E-4]:4.181504217571E-1)[&rate=5.647107933454361E-4]:3.789803534976E-2,(71[&rate=5.647107933454361E-4]:3.55111893544E-1,((79[&rate=5.647107933454361E-4]:8.828265552763E-2,82[&rate=5.647107933454361E-4]:9.650183360971E-2)[&rate=5.647107933454361E-4]:1.860425202409E-1,(72[&rate=5.647107933454361E-4]:6.798921111928E-3,78[&rate=5.647107933454361E-4]:2.871672933124E-2)[&rate=5.647107933454361E-4]:2.456084464373E-1)[&rate=5.647107933454361E-4]:1.081839780495E-1)[&rate=5.647107933454361E-4]:3.792286493275E-2)[&rate=5.647107933454361E-4]:3.035042844376E-2,73[&rate=5.647107933454361E-4]:4.918783376053E-1)[&rate=5.647107933454361E-4]:2.84704945046E-1,(75[&rate=5.647107933454361E-4]:6.922645596758E-1,(74[&rate=5.647107933454361E-4]:4.853622583525E-1,(70[&rate=5.647107933454361E-4]:3.729770752827E-1,76[&rate=5.647107933454361E-4]:4.113332396662E-1)[&rate=5.647107933454361E-4]:7.402901868634E-2)[&rate=5.647107933454361E-4]:2.069023013232E-1)[&rate=5.647107933454361E-4]:8.431872297559E-2)[&rate=5.647107933454361E-4]:3.479316315283E-1)[&rate=5.647107933454361E-4]:2.003697943359E-1,(((29[&rate=5.647107933454361E-4]:3.556786688095E-1,(5[&rate=5.647107933454361E-4]:1.283794998304E-1,12[&rate=5.647107933454361E-4]:1.667356642138E-1)[&rate=5.647107933454361E-4]:8.209368952717E-2)[&rate=5.647107933454361E-4]:6.889278763492E-1,103[&rate=5.647107933454361E-4]:8.117298328299E-1)[&rate=5.647107933454361E-4]:1.021709470931E0,52[&rate=5.647107933454361E-4]:1.691455691995E-1)[&rate=5.647107933454361E-4]:4.174728020152E-1)[&rate=5.647107933454361E-4]:5.304017174965E-2,53[&rate=5.647107933454361E-4]:6.31461821653E-1)[&rate=5.647107933454361E-4]:4.482752145575E-1,125[&rate=5.647107933454361E-4]:8.693545225493E-1)[&rate=5.647107933454361E-4]:2.34989748693E-1,(((((55[&rate=5.647107933454361E-4]:1.919668255179E-1,56[&rate=5.647107933454361E-4]:1.919668255179E-1)[&rate=5.647107933454361E-4]:8.123142207501E-2,((59[&rate=5.647107933454361E-4]:2.119356036143E-1,58[&rate=5.647107933454361E-4]:2.310612866744E-1)[&rate=5.647107933454361E-4]:2.254588484703E-2,37[&rate=5.647107933454361E-4]:2.727328545816E-1)[&rate=5.647107933454361E-4]:4.691348044312E-2)[&rate=5.647107933454361E-4]:2.124488055175E-4,54[&rate=5.647107933454361E-4]:2.433560515898E-1)[&rate=5.647107933454361E-4]:8.149085799509E-2,57[&rate=5.647107933454361E-4]:3.658305161422E-1)[&rate=5.647107933454361E-4]:3.278639958943E-1,68[&rate=5.647107933454361E-4]:6.417819437305E-1)[&rate=5.647107933454361E-4]:2.958956608451E-1)[&rate=5.647107933454361E-4]:2.107233513474E-1,((67[&rate=5.647107933454361E-4]:2.444756444517E-1,(122[&rate=5.647107933454361E-4]:3.73095464192E-1,(124[&rate=5.647107933454361E-4]:1.544473999237E-1,123[&rate=5.647107933454361E-4]:1.571796403609E-1)[&rate=5.647107933454361E-4]:2.159158238311E-1)[&rate=5.647107933454361E-4]:3.726527306004E-1)[&rate=5.647107933454361E-4]:6.827825498722E-2,(((119[&rate=5.647107933454361E-4]:1.814047402321E0,126[&rate=5.647107933454361E-4]:1.028344879677E0)[&rate=5.647107933454361E-4]:1.352128085661E-2,(((138[&rate=5.647107933454361E-4]:1.887163285613E-1,136[&rate=5.647107933454361E-4]:5.720947924614E-2)[&rate=5.647107933454361E-4]:1.890957423003E-1,135[&rate=5.647107933454361E-4]:1.778120708616E-1)[&rate=5.647107933454361E-4]:5.671490577169E-1,120[&rate=5.647107933454361E-4]:9.97015923099E-1)[&rate=5.647107933454361E-4]:7.346623491195E-1)[&rate=5.647107933454361E-4]:3.192817747362E-1,66[&rate=5.647107933454361E-4]:1.139737455848E-1)[&rate=5.647107933454361E-4]:1.987801538541E-1)[&rate=5.647107933454361E-4]:2.879264187118E-1)[&rate=5.647107933454361E-4]:1.42786870881E-1)[&rate=5.647107933454361E-4]:2.169179079839E-1,(34[&rate=5.647107933454361E-4]:7.965387506371E-2,32[&rate=5.647107933454361E-4]:5.773606684463E-2)[&rate=5.647107933454361E-4]:1.771752332177E-2)[&rate=5.647107933454361E-4]:5.365765029489E-2,33[&rate=5.647107933454361E-4]:1.34590692516E-1);
tree STATE_45080000 [&joint=-20975.628139855726,lnP=-20975.628139855726] = [&R] (32[&rate=6.273053328374071E-4]:6.24291811687E-2,((((((((((29[&rate=6.273053328374071E-4]:4.752246241926E-1,(5[&rate=6.273053328374071E-4]:2.532438897842E-2,12[&rate=6.273053328374071E-4]:6.368055336188E-2)[&rate=6.273053328374071E-4]:3.046947557622E-1)[&rate=6.273053328374071E-4]:3.720507468976E-1,103[&rate=6.273053328374071E-4]:6.143986587613E-1)[&rate=6.273053328374071E-4]:1.568452927842E0,(52[&rate=6.273053328374071E-4]:4.432878743314E-1,(133[&rate=6.273053328374071E-4]:4.910198561909E-1,(134[&rate=6.273053328374071E-4]:4.287393008656E-1,137[&rate=6.273053328374071E-4]:4.999721775778E-1)[&rate=6.273053328374071E-4]:3.214356902412E-2)[&rate=6.273053328374071E-4]:7.261507937974E-1)[&rate=6.273053328374071E-4]:7.526997771059E-2)[&rate=6.273053328374071E-4]:2.279645217055E-1,(53[&rate=6.273053328374071E-4]:7.328210599771E-1,(((((72[&rate=6.273053328374071E-4]:2.927422433978E-2,78[&rate=6.273053328374071E-4]:5.119203255909E-2)[&rate=6.273053328374071E-4]:2.207374964717E-1,(79[&rate=6.273053328374071E-4]:2.642520437024E-1,82[&rate=6.273053328374071E-4]:2.724712217844E-1)[&rate=6.273053328374071E-4]:7.677485328464E-3)[&rate=6.273053328374071E-4]:5.281530896001E-2,71[&rate=6.273053328374071E-4]:2.973475777168E-1)[&rate=6.273053328374071E-4]:1.014862115123E-1,((81[&rate=6.273053328374071E-4]:8.814201689584E-2,80[&rate=6.273053328374071E-4]:8.814201689584E-2)[&rate=6.273053328374071E-4]:3.076496225236E-1,(73[&rate=6.273053328374071E-4]:4.281702577534E-1,77[&rate=6.273053328374071E-4]:4.226908056986E-1)[&rate=6.273053328374071E-4]:1.693645015919E-2)[&rate=6.273053328374071E-4]:2.222023200138E-2)[&rate=6.273053328374071E-4]:1.051433502206E-1,(75[&rate=6.273053328374071E-4]:5.525164083028E-1,((76[&rate=6.273053328374071E-4]:3.75001299701E-1,70[&rate=6.273053328374071E-4]:3.366451353175E-1)[&rate=6.273053328374071E-4]:4.561629999129E-2,74[&rate=6.273053328374071E-4]:4.206175996923E-1)[&rate=6.273053328374071E-4]:1.318988086106E-1)[&rate=6.273053328374071E-4]:1.995388183169E-2)[&rate=6.273053328374071E-4]:9.068138284547E-1)[&rate=6.273053328374071E-4]:5.50459245902E-3)[&rate=6.273053328374071E-4]:3.01496644783E-1,125[&rate=6.273053328374071E-4]:8.294397835579E-1)[&rate=6.273053328374071E-4]:4.192503707704E-1,((57[&rate=6.273053328374071E-4]:4.205171958365E-1,(58[&rate=6.273053328374071E-4]:3.333146273867E-1,((59[&rate=6.273053328374071E-4]:2.720693240491E-1,((55[&rate=6.273053328374071E-4]:2.338074310985E-1,56[&rate=6.273053328374071E-4]:2.338074310985E-1)[&rate=6.273053328374071E-4]:2.129337708876E-2,37[&rate=6.273053328374071E-4]:3.01548895619E-1)[&rate=6.273053328374071E-4]:8.771794550233E-3)[&rate=6.273053328374071E-4]:3.435142283223E-2,54[&rate=6.273053328374071E-4]:2.681693807611E-1)[&rate=6.273053328374071E-4]:7.768197445337E-3)[&rate=6.273053328374071E-4]:1.035960110727E-1)[&rate=6.273053328374071E-4]:7.337990747319E-2,68[&rate=6.273053328374071E-4]:4.419845350036E-1)[&rate=6.273053328374071E-4]:6.40038952658E-1)[&rate=6.273053328374071E-4]:1.138060575518E-1,((((((96[&rate=6.273053328374071E-4]:4.801993281696E-1,99[&rate=6.273053328374071E-4]:5.157184538525E-1)[&rate=6.273053328374071E-4]:1.759709069316E-1,98[&rate=6.273053328374071E-4]:6.698314372869E-1)[&rate=6.273053328374071E-4]:1.465856379084E-1,(95[&rate=6.273053328374071E-4]:6.586853087214E-1,(94[&rate=6.273053328374071E-4]:4.11285825982E-1,100[&rate=6.273053328374071E-4]:4.11285825982E-1)[&rate=6.273053328374071E-4]:1.627000291874E-1)[&rate=6.273053328374071E-4]:1.686607282225E-1)[&rate=6.273053328374071E-4]:1.21106023754E-2,((97[&rate=6.273053328374071E-4]:5.125330930643E-1,146[&rate=6.273053328374071E-4]:7.037899236654E-1)[&rate=6.273053328374071E-4]:3.99343720901E-2,((((101[&rate=6.273053328374071E-4]:8.284966814199E-1,(((3[&rate=6.273053328374071E-4]:4.54738794509E-1,(((92[&rate=6.273053328374071E-4]:9.696405481988E-2,(90[&rate=6.273053328374071E-4]:4.335591325481E-2,91[&rate=6.273053328374071E-4]:4.335591325481E-2)[&rate=6.273053328374071E-4]:5.360814156507E-2)[&rate=6.273053328374071E-4]:1.053859051589E-1,((86[&rate=6.273053328374071E-4]:1.050747036857E-1,((93[&rate=6.273053328374071E-4]:1.015810350695E-1,84[&rate=6.273053328374071E-4]:8.788240493253E-2)[&rate=6.273053328374071E-4]:8.150456781462E-3,85[&rate=6.273053328374071E-4]:9.603286171399E-2)[&rate=6.273053328374071E-4]:9.041841971738E-3)[&rate=6.273053328374071E-4]:7.868914370448E-2,87[&rate=6.273053328374071E-4]:1.837638473902E-1)[&rate=6.273053328374071E-4]:4.887482451552E-3)[&rate=6.273053328374071E-4]:1.937387253726E-1,(83[&rate=6.273053328374071E-4]:2.230727190894E-1,(88[&rate=6.273053328374071E-4]:1.57365438341E-1,89[&rate=6.273053328374071E-4]:1.71064068478E-1)[&rate=6.273053328374071E-4]:6.570728074837E-2)[&rate=6.273053328374071E-4]:1.59317336125E-1)[&rate=6.273053328374071E-4]:6.120747666917E-1)[&rate=6.273053328374071E-4]:1.422808174425E-1,(18[&rate=6.273053328374071E-4]:6.994518049916E-1,(6[&rate=6.273053328374071E-4]:6.297540264881E-1,(10[&rate=6.273053328374071E-4]:1.865815116944E-1,15[&rate=6.273053328374071E-4]:2.249376760778E-1)[&rate=6.273053328374071E-4]:4.596108709581E-1)[&rate=6.273053328374071E-4]:6.684079873361E-3)[&rate=6.273053328374071E-4]:1.263630011049E-2)[&rate=6.273053328374071E-4]:7.25416807293E-1,(((102[&rate=6.273053328374071E-4]:5.862378630808E-2,((140[&rate=6.273053328374071E-4]:4.676125894723E-1,11[&rate=6.273053328374071E-4]:4.867906716641E-1)[&rate=6.273053328374071E-4]:2.889141491343E-1,((25[&rate=6.273053328374071E-4]:4.052203657989E-1,20[&rate=6.273053328374071E-4]:3.860422836071E-1)[&rate=6.273053328374071E-4]:3.759555744261E-1,23[&rate=6.273053328374071E-4]:7.702170361153E-1)[&rate=6.273053328374071E-4]:9.041929153227E-2)[&rate=6.273053328374071E-4]:3.486723901672E-1)[&rate=6.273053328374071E-4]:6.174619748084E-3,(24[&rate=6.273053328374071E-4]:9.780525308298E-1,(1[&rate=6.273053328374071E-4]:6.603104337282E-2,(21[&rate=6.273053328374071E-4]:7.257151963065E-1,28[&rate=6.273053328374071E-4]:7.503727305529E-1)[&rate=6.273053328374071E-4]:1.019596826828E-1)[&rate=6.273053328374071E-4]:1.311995696488E-1)[&rate=6.273053328374071E-4]:2.483897108427E-1)[&rate=6.273053328374071E-4]:2.101089235511E-1,(((((((106[&rate=6.273053328374071E-4]:4.552551438546E-2,111[&rate=6.273053328374071E-4]:6.196387054983E-2)[&rate=6.273053328374071E-4]:9.797110597963E-2,139[&rate=6.273053328374071E-4]:3.352774422828E-1)[&rate=6.273053328374071E-4]:1.627279924123E-2,104[&rate=6.273053328374071E-4]:1.597694196063E-1)[&rate=6.273053328374071E-4]:3.783649199124E-1,(116[&rate=6.273053328374071E-4]:4.367696667479E-1,(148[&rate=6.273053328374071E-4]:1.661012929155E-1,143[&rate=6.273053328374071E-4]:1.633615668882E-1)[&rate=6.273053328374071E-4]:3.09024538216E-1)[&rate=6.273053328374071E-4]:4.109070016803E-2)[&rate=6.273053328374071E-4]:3.186342485567E-1,((108[&rate=6.273053328374071E-4]:5.667420490732E-1,((112[&rate=6.273053328374071E-4]:2.211607466943E-1,114[&rate=6.273053328374071E-4]:1.389689658725E-1)[&rate=6.273053328374071E-4]:2.461309322127E-1,(107[&rate=6.273053328374071E-4]:3.65020675912E-1,109[&rate=6.273053328374071E-4]:3.841987581037E-1)[&rate=6.273053328374071E-4]:8.035319477597E-2)[&rate=6.273053328374071E-4]:1.241079044126E-1)[&rate=6.273053328374071E-4]:1.77983869431E-1,(115[&rate=6.273053328374071E-4]:4.288927057222E-1,(13[&rate=6.273053328374071E-4]:3.731129375101E-1,19[&rate=6.273053328374071E-4]:4.114691018937E-1)[&rate=6.273053328374071E-4]:1.37971549034E-1)[&rate=6.273053328374071E-4]:2.582989662066E-1)[&rate=6.273053328374071E-4]:1.093029435439E-1)[&rate=6.273053328374071E-4]:7.830403924637E-2,((((4[&rate=6.273053328374071E-4]:2.611150211534E-1,30[&rate=6.273053328374071E-4]:4.337177608794E-1)[&rate=6.273053328374071E-4]:1.441022075799E-1,(117[&rate=6.273053328374071E-4]:4.244813064045E-1,9[&rate=6.273053328374071E-4]:4.135224022949E-1)[&rate=6.273053328374071E-4]:4.100989493155E-2)[&rate=6.273053328374071E-4]:1.605498921409E-1,(14[&rate=6.273053328374071E-4]:2.829977749406E-1,17[&rate=6.273053328374071E-4]:3.213539393243E-1)[&rate=6.273053328374071E-4]:3.403035925088E-1)[&rate=6.273053328374071E-4]:2.062767792668E-1,((113[&rate=6.273053328374071E-4]:5.108848359835E-1,110[&rate=6.273053328374071E-4]:5.054053839288E-1)[&rate=6.273053328374071E-4]:1.652287247468E-1,105[&rate=6.273053328374071E-4]:6.487163004565E-1)[&rate=6.273053328374071E-4]:1.534645859859E-1)[&rate=6.273053328374071E-4]:1.274122888247E-1)[&rate=6.273053328374071E-4]:3.078976684297E-1,((144[&rate=6.273053328374071E-4]:1.357594456564E-1,(141[&rate=6.273053328374071E-4]:8.306169652916E-2,145[&rate=6.273053328374071E-4]:8.580142255675E-2)[&rate=6.273053328374071E-4]:5.543747515462E-2)[&rate=6.273053328374071E-4]:3.272915444003E-1,142[&rate=6.273053328374071E-4]:4.685304421117E-1)[&rate=6.273053328374071E-4]:9.689604015851E-1)[&rate=6.273053328374071E-4]:8.399182837628E-2)[&rate=6.273053328374071E-4]:5.026881566456E-2)[&rate=6.273053328374071E-4]:5.087999882031E-1)[&rate=6.273053328374071E-4]:5.737580106164E-1,(16[&rate=6.273053328374071E-4]:2.449134237899E0,39[&rate=6.273053328374071E-4]:3.636413117816E-1)[&rate=6.273053328374071E-4]:6.544922126097E-2)[&rate=6.273053328374071E-4]:1.420210188882E-2,((((26[&rate=6.273053328374071E-4]:6.070354619089E-1,(7[&rate=6.273053328374071E-4]:6.873777597409E-2,8[&rate=6.273053328374071E-4]:6.873777597409E-2)[&rate=6.273053328374071E-4]:4.314483708662E-1)[&rate=6.273053328374071E-4]:4.857307126612E-2,(22[&rate=6.273053328374071E-4]:4.274271924795E-1,27[&rate=6.273053328374071E-4]:4.438655486438E-1)[&rate=6.273053328374071E-4]:2.172224365858E-1)[&rate=6.273053328374071E-4]:1.107730895463E-1,(2[&rate=6.273053328374071E-4]:1.562742076295E-1,31[&rate=6.273053328374071E-4]:3.836714679035E-1)[&rate=6.273053328374071E-4]:4.265457712561E-1)[&rate=6.273053328374071E-4]:1.785826972667E0,147[&rate=6.273053328374071E-4]:4.692981979032E-1)[&rate=6.273053328374071E-4]:3.137148620847E-2)[&rate=6.273053328374071E-4]:1.07058681859E-1,40[&rate=6.273053328374071E-4]:5.503513167904E-1)[&rate=6.273053328374071E-4]:7.315439973019E-2)[&rate=6.273053328374071E-4]:7.660666050374E-2)[&rate=6.273053328374071E-4]:1.849270640156E-1,38[&rate=6.273053328374071E-4]:8.167334301108E-1)[&rate=6.273053328374071E-4]:3.196889232917E-1,((35[&rate=6.273053328374071E-4]:5.192323396569E-2,((45[&rate=6.273053328374071E-4]:6.236452666909E-1,(47[&rate=6.273053328374071E-4]:6.314495062675E-1,(((51[&rate=6.273053328374071E-4]:2.617515585222E-1,44[&rate=6.273053328374071E-4]:2.836094820195E-1)[&rate=6.273053328374071E-4]:2.122444076029E-1,(50[&rate=6.273053328374071E-4]:4.385298952562E-1,49[&rate=6.273053328374071E-4]:4.385298952562E-1)[&rate=6.273053328374071E-4]:3.000158999465E-2)[&rate=6.273053328374071E-4]:1.161532321507E-1,((46[&rate=6.273053328374071E-4]:3.58891675138E-1,43[&rate=6.273053328374071E-4]:3.58891675138E-1)[&rate=6.273053328374071E-4]:1.761566598883E-1,(48[&rate=6.273053328374071E-4]:4.841067331029E-1,(41[&rate=6.273053328374071E-4]:2.489785810296E-1,42[&rate=6.273053328374071E-4]:2.544430619039E-1)[&rate=6.273053328374071E-4]:1.914123050788E-1)[&rate=6.273053328374071E-4]:4.001264017491E-2)[&rate=6.273053328374071E-4]:8.242326762101E-2)[&rate=6.273053328374071E-4]:1.397790362022E-2)[&rate=6.273053328374071E-4]:3.92481734778E-4)[&rate=6.273053328374071E-4]:1.229467415333E-1,(128[&rate=6.273053328374071E-4]:1.223634427373E0,(((118[&rate=6.273053328374071E-4]:4.636907795824E-1,69[&rate=6.273053328374071E-4]:4.746496836921E-1)[&rate=6.273053328374071E-4]:3.100719320968E-2,((132[&rate=6.273053328374071E-4]:1.604882450555E-1,129[&rate=6.273053328374071E-4]:1.577485190281E-1)[&rate=6.273053328374071E-4]:1.410598494995E-1,(130[&rate=6.273053328374071E-4]:2.588174990994E-1,131[&rate=6.273053328374071E-4]:2.615572251267E-1)[&rate=6.273053328374071E-4]:3.99908694283E-2)[&rate=6.273053328374071E-4]:5.890330289448E-2)[&rate=6.273053328374071E-4]:8.049114219967E-1,((((60[&rate=6.273053328374071E-4]:2.10451435167E-2,64[&rate=6.273053328374071E-4]:1.717300750234E-1)[&rate=6.273053328374071E-4]:7.376661784241E-2,65[&rate=6.273053328374071E-4]:9.481176135911E-2)[&rate=6.273053328374071E-4]:3.890040831247E-2,62[&rate=6.273053328374071E-4]:3.254929915893E-1)[&rate=6.273053328374071E-4]:1.08785145635E-1,(61[&rate=6.273053328374071E-4]:1.218334752842E-1,63[&rate=6.273053328374071E-4]:8.073758487311E-2)[&rate=6.273053328374071E-4]:3.124446619402E-1)[&rate=6.273053328374071E-4]:8.653312575644E-1)[&rate=6.273053328374071E-4]:6.37510599817E-2)[&rate=6.273053328374071E-4]:2.963537931424E-1)[&rate=6.273053328374071E-4]:6.070213673784E-2)[&rate=6.273053328374071E-4]:1.015786696681E-1,((127[&rate=6.273053328374071E-4]:2.43946553961E0,121[&rate=6.273053328374071E-4]:1.998369649199E0)[&rate=6.273053328374071E-4]:1.885852862732E-1,36[&rate=6.273053328374071E-4]:1.075028806781E-1)[&rate=6.273053328374071E-4]:9.257436542145E-2)[&rate=6.273053328374071E-4]:3.805550032533E-1)[&rate=6.273053328374071E-4]:1.140520005541E-1)[&rate=6.273053328374071E-4]:5.301187504749E-2,((67[&rate=6.273053328374071E-4]:1.104569585048E-1,((124[&rate=6.273053328374071E-4]:2.723401345732E-1,123[&rate=6.273053328374071E-4]:2.750723750103E-1)[&rate=6.273053328374071E-4]:4.172970325682E-2,122[&rate=6.273053328374071E-4]:3.168020782671E-1)[&rate=6.273053328374071E-4]:2.949274305783E-1)[&rate=6.273053328374071E-4]:1.70027379608E-1,(66[&rate=6.273053328374071E-4]:2.716585986041E-1,((119[&rate=6.273053328374071E-4]:1.602205227777E0,(126[&rate=6.273053328374071E-4]:2.577717019789E-1,120[&rate=6.273053328374071E-4]:9.475838136638E-1)[&rate=6.273053328374071E-4]:5.587310031545E-1)[&rate=6.273053328374071E-4]:3.464678608172E-1,((138[&rate=6.273053328374071E-4]:1.45508220334E-1,136[&rate=6.273053328374071E-4]:1.40013710188E-2)[&rate=6.273053328374071E-4]:3.374293483657E-1,135[&rate=6.273053328374071E-4]:2.829375686997E-1)[&rate=6.273053328374071E-4]:1.317790314415E0)[&rate=6.273053328374071E-4]:3.558622223386E-1)[&rate=6.273053328374071E-4]:8.825739508683E-3)[&rate=6.273053328374071E-4]:4.206364443758E-1)[&rate=6.273053328374071E-4]:2.161396715422E-1,34[&rate=6.273053328374071E-4]:5.424675540078E-2)[&rate=6.273053328374071E-4]:2.721904477664E-2,33[&rate=6.273053328374071E-4]:6.502744401304E-2)[&rate=6.273053328374071E-4]:2.881189210374E-3);
tree STATE_45090000 [&joint=-20966.10350780532,lnP=-20966.10350780532] = [&R] ((32[&rate=6.323708242241908E-4]:4.970830683689E-2,(34[&rate=6.323708242241908E-4]:3.168311100093E-2,((((((((16[&rate=6.323708242241908E-4]:2.547455256447E0,(101[&rate=6.323708242241908E-4]:5.301502464867E-1,(((((10[&rate=6.323708242241908E-4]:3.064180594892E-1,15[&rate=6.323708242241908E-4]:3.447742238726E-1)[&rate=6.323708242241908E-4]:1.672332727379E-1,(18[&rate=6.323708242241908E-4]:3.44571390004E-1,3[&rate=6.323708242241908E-4]:2.295028968534E-1)[&rate=6.323708242241908E-4]:1.756552846887E-1)[&rate=6.323708242241908E-4]:2.047294593471E-1,6[&rate=6.323708242241908E-4]:6.619424354097E-1)[&rate=6.323708242241908E-4]:3.943969291549E-1,(((92[&rate=6.323708242241908E-4]:1.79022578697E-1,(90[&rate=6.323708242241908E-4]:6.997323385219E-3,91[&rate=6.323708242241908E-4]:6.997323385219E-3)[&rate=6.323708242241908E-4]:1.720252553118E-1)[&rate=6.323708242241908E-4]:5.680235560678E-2,(84[&rate=6.323708242241908E-4]:1.557034453028E-1,(86[&rate=6.323708242241908E-4]:1.449809424204E-1,93[&rate=6.323708242241908E-4]:1.586795725574E-1)[&rate=6.323708242241908E-4]:1.072250288244E-2)[&rate=6.323708242241908E-4]:6.642285886396E-2)[&rate=6.323708242241908E-4]:6.777066290676E-2,(((83[&rate=6.323708242241908E-4]:1.723588575729E-1,(88[&rate=6.323708242241908E-4]:2.024887235533E-2,89[&rate=6.323708242241908E-4]:3.394750249234E-2)[&rate=6.323708242241908E-4]:1.521099852176E-1)[&rate=6.323708242241908E-4]:6.372657336942E-2,85[&rate=6.323708242241908E-4]:2.360854309423E-1)[&rate=6.323708242241908E-4]:3.520425443008E-2,87[&rate=6.323708242241908E-4]:2.712896853724E-1)[&rate=6.323708242241908E-4]:1.860728170119E-2)[&rate=6.323708242241908E-4]:1.254113630368E0)[&rate=6.323708242241908E-4]:2.052035510208E-1,(((((((((109[&rate=6.323708242241908E-4]:4.239800973321E-1,(108[&rate=6.323708242241908E-4]:3.491080420967E-1,107[&rate=6.323708242241908E-4]:3.518477681241E-1)[&rate=6.323708242241908E-4]:5.295424701633E-2)[&rate=6.323708242241908E-4]:4.501721684693E-2,112[&rate=6.323708242241908E-4]:4.717370402064E-1)[&rate=6.323708242241908E-4]:1.101485228999E-2,114[&rate=6.323708242241908E-4]:4.005601116745E-1)[&rate=6.323708242241908E-4]:1.377940054508E-1,((148[&rate=6.323708242241908E-4]:2.526628672835E-1,143[&rate=6.323708242241908E-4]:2.499231412561E-1)[&rate=6.323708242241908E-4]:2.330285170728E-1,((104[&rate=6.323708242241908E-4]:1.668522273748E-1,139[&rate=6.323708242241908E-4]:3.586330492925E-1)[&rate=6.323708242241908E-4]:9.972027746992E-2,(106[&rate=6.323708242241908E-4]:1.777584566374E-2,111[&rate=6.323708242241908E-4]:3.421420182811E-2)[&rate=6.323708242241908E-4]:2.48796659181E-1)[&rate=6.323708242241908E-4]:2.410366877307E-1)[&rate=6.323708242241908E-4]:9.101889715268E-2)[&rate=6.323708242241908E-4]:6.732570132288E-2,116[&rate=6.323708242241908E-4]:6.056798184482E-1)[&rate=6.323708242241908E-4]:9.926240163492E-2,(115[&rate=6.323708242241908E-4]:4.679900952681E-1,(13[&rate=6.323708242241908E-4]:3.025936570099E-1,19[&rate=6.323708242241908E-4]:3.409498213936E-1)[&rate=6.323708242241908E-4]:2.4758821908E-1)[&rate=6.323708242241908E-4]:2.36952124815E-1)[&rate=6.323708242241908E-4]:1.520659215998E-1,((113[&rate=6.323708242241908E-4]:6.126402806582E-1,(((4[&rate=6.323708242241908E-4]:1.237523473345E-2,30[&rate=6.323708242241908E-4]:1.849779744595E-1)[&rate=6.323708242241908E-4]:3.641246861908E-1,117[&rate=6.323708242241908E-4]:4.36773893527E-1)[&rate=6.323708242241908E-4]:1.553832861764E-1,9[&rate=6.323708242241908E-4]:5.811982755937E-1)[&rate=6.323708242241908E-4]:2.322282698238E-2)[&rate=6.323708242241908E-4]:2.540325234251E-1,((105[&rate=6.323708242241908E-4]:5.720940741499E-1,110[&rate=6.323708242241908E-4]:5.94011882369E-1)[&rate=6.323708242241908E-4]:1.946323725017E-1,(14[&rate=6.323708242241908E-4]:5.397635688295E-1,17[&rate=6.323708242241908E-4]:5.781197332132E-1)[&rate=6.323708242241908E-4]:2.543601380959E-1)[&rate=6.323708242241908E-4]:7.254909715788E-2)[&rate=6.323708242241908E-4]:7.252711842144E-2)[&rate=6.323708242241908E-4]:9.123706117791E-2,(((144[&rate=6.323708242241908E-4]:7.346901318276E-2,141[&rate=6.323708242241908E-4]:7.620873921011E-2)[&rate=6.323708242241908E-4]:1.341391814974E-2,145[&rate=6.323708242241908E-4]:9.236238338744E-2)[&rate=6.323708242241908E-4]:8.951509544033E-2,142[&rate=6.323708242241908E-4]:1.818774788278E-1)[&rate=6.323708242241908E-4]:1.021162244581E0)[&rate=6.323708242241908E-4]:1.586145847067E-1,((102[&rate=6.323708242241908E-4]:3.172501434097E-2,((140[&rate=6.323708242241908E-4]:4.928806049701E-1,11[&rate=6.323708242241908E-4]:5.120586871619E-1)[&rate=6.323708242241908E-4]:1.695221514788E-1,((25[&rate=6.323708242241908E-4]:5.810212476796E-1,20[&rate=6.323708242241908E-4]:5.618431654879E-1)[&rate=6.323708242241908E-4]:3.717305441619E-2,23[&rate=6.323708242241908E-4]:6.072353979861E-1)[&rate=6.323708242241908E-4]:1.592769475037E-1)[&rate=6.323708242241908E-4]:4.158976003578E-1)[&rate=6.323708242241908E-4]:1.924275390982E-2,(24[&rate=6.323708242241908E-4]:9.594432646601E-1,(1[&rate=6.323708242241908E-4]:4.368348992983E-2,(21[&rate=6.323708242241908E-4]:4.935278443492E-1,28[&rate=6.323708242241908E-4]:5.181853785956E-1)[&rate=6.323708242241908E-4]:3.117994811971E-1)[&rate=6.323708242241908E-4]:1.34937856922E-1)[&rate=6.323708242241908E-4]:2.531683392071E-1)[&rate=6.323708242241908E-4]:6.411119739897E-2)[&rate=6.323708242241908E-4]:9.71488814425E-2)[&rate=6.323708242241908E-4]:3.234018514494E-1)[&rate=6.323708242241908E-4]:9.049762428365E-1)[&rate=6.323708242241908E-4]:7.815187121456E-4,40[&rate=6.323708242241908E-4]:4.627438490416E-1)[&rate=6.323708242241908E-4]:2.604015001882E-2,39[&rate=6.323708242241908E-4]:4.887839990604E-1)[&rate=6.323708242241908E-4]:1.292176750336E-2,((((97[&rate=6.323708242241908E-4]:3.605453264387E-1,(((96[&rate=6.323708242241908E-4]:3.360012717875E-1,99[&rate=6.323708242241908E-4]:3.715203974704E-1)[&rate=6.323708242241908E-4]:7.655187588973E-2,98[&rate=6.323708242241908E-4]:4.262143498629E-1)[&rate=6.323708242241908E-4]:9.327616667807E-2,(95[&rate=6.323708242241908E-4]:4.400992954243E-1,(94[&rate=6.323708242241908E-4]:3.472544348377E-1,100[&rate=6.323708242241908E-4]:3.472544348377E-1)[&rate=6.323708242241908E-4]:8.145407034568E-3)[&rate=6.323708242241908E-4]:9.032018286537E-2)[&rate=6.323708242241908E-4]:4.050836181021E-2)[&rate=6.323708242241908E-4]:3.781200176252E-2,147[&rate=6.323708242241908E-4]:5.267726287477E-1)[&rate=6.323708242241908E-4]:1.125562310491E-2,146[&rate=6.323708242241908E-4]:6.008697819072E-1)[&rate=6.323708242241908E-4]:7.125970832828E-3,(((26[&rate=6.323708242241908E-4]:5.502098799951E-1,(7[&rate=6.323708242241908E-4]:8.310574270238E-2,8[&rate=6.323708242241908E-4]:8.310574270238E-2)[&rate=6.323708242241908E-4]:3.602548222242E-1)[&rate=6.323708242241908E-4]:3.400503306828E-1,(31[&rate=6.323708242241908E-4]:6.78882197783E-1,(22[&rate=6.323708242241908E-4]:1.609738324406E-1,27[&rate=6.323708242241908E-4]:1.77412188605E-1)[&rate=6.323708242241908E-4]:4.631138447944E-1)[&rate=6.323708242241908E-4]:2.552136293333E-1)[&rate=6.323708242241908E-4]:2.966061812841E-1,2[&rate=6.323708242241908E-4]:1.003304748126E0)[&rate=6.323708242241908E-4]:1.441198228208E0)[&rate=6.323708242241908E-4]:1.392859305864E-2)[&rate=6.323708242241908E-4]:1.825650035355E-1,38[&rate=6.323708242241908E-4]:6.159647591702E-1)[&rate=6.323708242241908E-4]:3.73495537576E-1,(36[&rate=6.323708242241908E-4]:1.390941701557E-1,(((((128[&rate=6.323708242241908E-4]:1.130528684209E0,(((132[&rate=6.323708242241908E-4]:4.347370916926E-2,129[&rate=6.323708242241908E-4]:4.07339831419E-2)[&rate=6.323708242241908E-4]:2.407520170843E-1,(130[&rate=6.323708242241908E-4]:9.88262270635E-2,131[&rate=6.323708242241908E-4]:1.015659530909E-1)[&rate=6.323708242241908E-4]:1.826597731627E-1)[&rate=6.323708242241908E-4]:1.160903386309E-1,(118[&rate=6.323708242241908E-4]:4.277009908065E-1,69[&rate=6.323708242241908E-4]:4.386598949161E-1)[&rate=6.323708242241908E-4]:1.068616494206E-1)[&rate=6.323708242241908E-4]:7.356920713793E-1)[&rate=6.323708242241908E-4]:1.391728205334E-1,((((60[&rate=6.323708242241908E-4]:2.701712620313E-2,64[&rate=6.323708242241908E-4]:1.777020577098E-1)[&rate=6.323708242241908E-4]:1.210388730996E-1,65[&rate=6.323708242241908E-4]:1.480559993027E-1)[&rate=6.323708242241908E-4]:4.011315575278E-2,62[&rate=6.323708242241908E-4]:3.799499769732E-1)[&rate=6.323708242241908E-4]:2.001538430359E-1,(61[&rate=6.323708242241908E-4]:1.49164652809E-1,63[&rate=6.323708242241908E-4]:1.080687623979E-1)[&rate=6.323708242241908E-4]:4.309391672001E-1)[&rate=6.323708242241908E-4]:8.293237121307E-1)[&rate=6.323708242241908E-4]:2.732926043109E-1,((((44[&rate=6.323708242241908E-4]:3.681254044071E-1,51[&rate=6.323708242241908E-4]:3.462674809098E-1)[&rate=6.323708242241908E-4]:1.649512735686E-1,((43[&rate=6.323708242241908E-4]:3.978308604714E-1,(41[&rate=6.323708242241908E-4]:3.07559148502E-1,(42[&rate=6.323708242241908E-4]:3.102717134611E-1,48[&rate=6.323708242241908E-4]:3.485230795813E-1)[&rate=6.323708242241908E-4]:2.751915915196E-3)[&rate=6.323708242241908E-4]:3.562690322638E-2)[&rate=6.323708242241908E-4]:3.41643143623E-2,46[&rate=6.323708242241908E-4]:4.319951748337E-1)[&rate=6.323708242241908E-4]:1.065459840162E-1)[&rate=6.323708242241908E-4]:2.134209249636E-2,(50[&rate=6.323708242241908E-4]:4.001729169859E-1,49[&rate=6.323708242241908E-4]:4.001729169859E-1)[&rate=6.323708242241908E-4]:1.269234491147E-1)[&rate=6.323708242241908E-4]:1.636163615249E-1,(45[&rate=6.323708242241908E-4]:5.151524686752E-1,47[&rate=6.323708242241908E-4]:5.233491899865E-1)[&rate=6.323708242241908E-4]:2.001504228846E-1)[&rate=6.323708242241908E-4]:5.429500520221E-2)[&rate=6.323708242241908E-4]:7.685680658458E-3,121[&rate=6.323708242241908E-4]:2.147940063684E0)[&rate=6.323708242241908E-4]:6.683483780647E-2,(127[&rate=6.323708242241908E-4]:2.608326463279E0,35[&rate=6.323708242241908E-4]:4.120317560827E-2)[&rate=6.323708242241908E-4]:4.754432862228E-2)[&rate=6.323708242241908E-4]:3.77132345944E-3)[&rate=6.323708242241908E-4]:2.945760225407E-1)[&rate=6.323708242241908E-4]:2.329318157328E-1,(((((((73[&rate=6.323708242241908E-4]:2.062095423691E-1,77[&rate=6.323708242241908E-4]:2.007300903144E-1)[&rate=6.323708242241908E-4]:3.445810510597E-1,(((79[&rate=6.323708242241908E-4]:1.5867238521E-1,82[&rate=6.323708242241908E-4]:1.66891563292E-1)[&rate=6.323708242241908E-4]:2.006432730324E-1,(72[&rate=6.323708242241908E-4]:2.61906833879E-3,78[&rate=6.323708242241908E-4]:2.45368765581E-2)[&rate=6.323708242241908E-4]:3.347787816842E-1)[&rate=6.323708242241908E-4]:4.243635960628E-2,(71[&rate=6.323708242241908E-4]:3.195336592234E-1,(81[&rate=6.323708242241908E-4]:1.871920452799E-1,80[&rate=6.323708242241908E-4]:1.871920452799E-1)[&rate=6.323708242241908E-4]:1.515196961352E-1)[&rate=6.323708242241908E-4]:5.482109835119E-2)[&rate=6.323708242241908E-4]:1.079426851693E-1)[&rate=6.323708242241908E-4]:3.761977531555E-1,(75[&rate=6.323708242241908E-4]:4.754345168902E-1,(70[&rate=6.323708242241908E-4]:3.249690710855E-1,(74[&rate=6.323708242241908E-4]:3.571924552512E-1,76[&rate=6.323708242241908E-4]:3.571924552512E-1)[&rate=6.323708242241908E-4]:6.132780217694E-3)[&rate=6.323708242241908E-4]:1.121092814213E-1)[&rate=6.323708242241908E-4]:4.515538296941E-1)[&rate=6.323708242241908E-4]:4.037917006604E-1,(52[&rate=6.323708242241908E-4]:5.277129175122E-1,((29[&rate=6.323708242241908E-4]:5.914373068639E-1,(5[&rate=6.323708242241908E-4]:3.58783743129E-1,12[&rate=6.323708242241908E-4]:3.971399075125E-1)[&rate=6.323708242241908E-4]:8.744808428289E-2)[&rate=6.323708242241908E-4]:5.495916239389E-1,103[&rate=6.323708242241908E-4]:9.08152218474E-1)[&rate=6.323708242241908E-4]:1.283854433599E0)[&rate=6.323708242241908E-4]:6.480079243171E-2)[&rate=6.323708242241908E-4]:4.090713222422E-3,((134[&rate=6.323708242241908E-4]:3.893079825011E-1,(137[&rate=6.323708242241908E-4]:3.614761203354E-1,133[&rate=6.323708242241908E-4]:3.203802299243E-1)[&rate=6.323708242241908E-4]:9.90647388779E-2)[&rate=6.323708242241908E-4]:9.171313059142E-1,53[&rate=6.323708242241908E-4]:5.544967777482E-1)[&rate=6.323708242241908E-4]:3.391092410678E-2)[&rate=6.323708242241908E-4]:3.582570391829E-1,125[&rate=6.323708242241908E-4]:7.362822273766E-1)[&rate=6.323708242241908E-4]:4.451890629545E-1,(((((55[&rate=6.323708242241908E-4]:2.89198850058E-1,56[&rate=6.323708242241908E-4]:2.89198850058E-1)[&rate=6.323708242241908E-4]:1.676877393445E-2,(57[&rate=6.323708242241908E-4]:3.086008172431E-1,(37[&rate=6.323708242241908E-4]:2.787670067473E-1,54[&rate=6.323708242241908E-4]:2.022642745069E-1)[&rate=6.323708242241908E-4]:6.535293617883E-2)[&rate=6.323708242241908E-4]:8.295768498075E-3)[&rate=6.323708242241908E-4]:4.498133576915E-2,58[&rate=6.323708242241908E-4]:3.782713641333E-1)[&rate=6.323708242241908E-4]:4.059837341274E-2,59[&rate=6.323708242241908E-4]:3.997440544859E-1)[&rate=6.323708242241908E-4]:2.672821558358E-1,68[&rate=6.323708242241908E-4]:6.178458824528E-1)[&rate=6.323708242241908E-4]:3.969587412116E-1)[&rate=6.323708242241908E-4]:1.529426800714E-1)[&rate=6.323708242241908E-4]:2.299222411172E-3,(66[&rate=6.323708242241908E-4]:3.316336389737E-1,((67[&rate=6.323708242241908E-4]:2.146972115619E-1,((124[&rate=6.323708242241908E-4]:3.150115410239E-1,123[&rate=6.323708242241908E-4]:3.17743781461E-1)[&rate=6.323708242241908E-4]:1.40172900411E-1,122[&rate=6.323708242241908E-4]:4.57916681872E-1)[&rate=6.323708242241908E-4]:2.580530800306E-1)[&rate=6.323708242241908E-4]:1.167583699425E-1,(((120[&rate=6.323708242241908E-4]:7.391204328481E-1,((138[&rate=6.323708242241908E-4]:1.956992567349E-1,136[&rate=6.323708242241908E-4]:6.419240741968E-2)[&rate=6.323708242241908E-4]:3.559069197412E-1,135[&rate=6.323708242241908E-4]:3.51606176476E-1)[&rate=6.323708242241908E-4]:1.354594618515E-1)[&rate=6.323708242241908E-4]:8.172492644813E-1,119[&rate=6.323708242241908E-4]:1.652260108288E0)[&rate=6.323708242241908E-4]:1.606292781257E-1,126[&rate=6.323708242241908E-4]:1.02718686377E0)[&rate=6.323708242241908E-4]:5.514429074192E-1)[&rate=6.323708242241908E-4]:1.780574692964E-4)[&rate=6.323708242241908E-4]:2.90692249401E-1)[&rate=6.323708242241908E-4]:2.723709212563E-1)[&rate=6.323708242241908E-4]:3.994300405505E-2)[&rate=6.323708242241908E-4]:2.508265676239E-1,33[&rate=6.323708242241908E-4]:3.060143265155E-1);
tree STATE_45100000 [&joint=-20944.814140288807,lnP=-20944.814140288807] = [&R] (33[&rate=5.709666811866566E-4]:1.177647149783E-1,(34[&rate=5.709666811866566E-4]:8.27816036862E-2,(32[&rate=5.709666811866566E-4]:1.896983656605E-3,((((((52[&rate=5.709666811866566E-4]:5.235624933635E-1,((29[&rate=5.709666811866566E-4]:4.974238756395E-1,(5[&rate=5.709666811866566E-4]:1.778676643437E-1,12[&rate=5.709666811866566E-4]:2.162238287272E-1)[&rate=5.709666811866566E-4]:1.743507318437E-1)[&rate=5.709666811866566E-4]:3.097593419005E-1,103[&rate=5.709666811866566E-4]:5.743065052111E-1)[&rate=5.709666811866566E-4]:1.613549722713E0)[&rate=5.709666811866566E-4]:1.325679721976E-1,((53[&rate=5.709666811866566E-4]:6.076745051998E-1,(134[&rate=5.709666811866566E-4]:4.372198146154E-1,(133[&rate=5.709666811866566E-4]:2.751400336782E-1,137[&rate=5.709666811866566E-4]:3.162359240892E-1)[&rate=5.709666811866566E-4]:1.922167672383E-1)[&rate=5.709666811866566E-4]:9.223972012515E-1)[&rate=5.709666811866566E-4]:5.239174071074E-3,(((((72[&rate=5.709666811866566E-4]:5.082136673539E-2,78[&rate=5.709666811866566E-4]:7.273917495471E-2)[&rate=5.709666811866566E-4]:1.190301851524E-1,82[&rate=5.709666811866566E-4]:1.999885381892E-1)[&rate=5.709666811866566E-4]:1.251054431119E-2,79[&rate=5.709666811866566E-4]:2.042799044183E-1)[&rate=5.709666811866566E-4]:1.721211577687E-1,((71[&rate=5.709666811866566E-4]:2.681039860856E-1,73[&rate=5.709666811866566E-4]:3.365971367704E-1)[&rate=5.709666811866566E-4]:5.086780492003E-2,(77[&rate=5.709666811866566E-4]:3.339260822243E-1,(81[&rate=5.709666811866566E-4]:1.135928146914E-1,80[&rate=5.709666811866566E-4]:1.135928146914E-1)[&rate=5.709666811866566E-4]:1.764976510945E-1)[&rate=5.709666811866566E-4]:4.805940741145E-2)[&rate=5.709666811866566E-4]:3.003201090738E-2)[&rate=5.709666811866566E-4]:2.928500352909E-1,(75[&rate=5.709666811866566E-4]:5.996928532916E-1,(76[&rate=5.709666811866566E-4]:4.018477639782E-1,(70[&rate=5.709666811866566E-4]:2.913739475522E-1,74[&rate=5.709666811866566E-4]:3.297301119357E-1)[&rate=5.709666811866566E-4]:7.211765204247E-2)[&rate=5.709666811866566E-4]:1.978450893135E-1)[&rate=5.709666811866566E-4]:1.106541345971E-1)[&rate=5.709666811866566E-4]:6.490297499942E-1)[&rate=5.709666811866566E-4]:3.502006497885E-2)[&rate=5.709666811866566E-4]:2.801991072926E-1,125[&rate=5.709666811866566E-4]:7.177503378811E-1)[&rate=5.709666811866566E-4]:4.868187945519E-1,(((((37[&rate=5.709666811866566E-4]:3.297710436777E-1,54[&rate=5.709666811866566E-4]:2.532683114372E-1)[&rate=5.709666811866566E-4]:2.280955096256E-2,((55[&rate=5.709666811866566E-4]:2.596839901584E-1,56[&rate=5.709666811866566E-4]:2.596839901584E-1)[&rate=5.709666811866566E-4]:3.912211148219E-2,58[&rate=5.709666811866566E-4]:3.261285060123E-1)[&rate=5.709666811866566E-4]:7.326405567849E-3)[&rate=5.709666811866566E-4]:2.101253352002E-2,57[&rate=5.709666811866566E-4]:3.380740024772E-1)[&rate=5.709666811866566E-4]:5.6926507401E-2,59[&rate=5.709666811866566E-4]:3.92268269441E-1)[&rate=5.709666811866566E-4]:3.270292454801E-1,68[&rate=5.709666811866566E-4]:6.701171870521E-1)[&rate=5.709666811866566E-4]:3.677852787141E-1)[&rate=5.709666811866566E-4]:1.608967187348E-1,(((((138[&rate=5.709666811866566E-4]:3.852401045923E-1,136[&rate=5.709666811866566E-4]:2.537332552771E-1)[&rate=5.709666811866566E-4]:5.415001891144E-1,135[&rate=5.709666811866566E-4]:7.267402937067E-1)[&rate=5.709666811866566E-4]:2.65908782407E-1,((119[&rate=5.709666811866566E-4]:7.283689260334E-1,120[&rate=5.709666811866566E-4]:6.324785150746E-1)[&rate=5.709666811866566E-4]:2.570290291636E-1,126[&rate=5.709666811866566E-4]:1.996954325533E-1)[&rate=5.709666811866566E-4]:3.551963263961E-1)[&rate=5.709666811866566E-4]:9.20864652625E-1,66[&rate=5.709666811866566E-4]:2.285822218894E-1)[&rate=5.709666811866566E-4]:2.115941631179E-1,(67[&rate=5.709666811866566E-4]:9.759257981662E-2,((124[&rate=5.709666811866566E-4]:9.942757627926E-2,123[&rate=5.709666811866566E-4]:1.021598167164E-1)[&rate=5.709666811866566E-4]:8.885380902943E-2,122[&rate=5.709666811866566E-4]:1.910136257458E-1)[&rate=5.709666811866566E-4]:4.078515044115E-1)[&rate=5.709666811866566E-4]:3.425838051906E-1)[&rate=5.709666811866566E-4]:2.109021617215E-1)[&rate=5.709666811866566E-4]:1.796588964172E-3,((((40[&rate=5.709666811866566E-4]:3.835509073216E-1,146[&rate=5.709666811866566E-4]:5.037694865565E-1)[&rate=5.709666811866566E-4]:1.524774990938E-1,((((95[&rate=5.709666811866566E-4]:4.056310685576E-1,(94[&rate=5.709666811866566E-4]:1.883335719065E-1,100[&rate=5.709666811866566E-4]:1.883335719065E-1)[&rate=5.709666811866566E-4]:1.325980430991E-1)[&rate=5.709666811866566E-4]:1.416588029381E-1,((96[&rate=5.709666811866566E-4]:3.719485050144E-1,99[&rate=5.709666811866566E-4]:4.074676306972E-1)[&rate=5.709666811866566E-4]:1.292245664416E-1,(97[&rate=5.709666811866566E-4]:1.231172794161E-1,98[&rate=5.709666811866566E-4]:3.225708313286E-1)[&rate=5.709666811866566E-4]:1.92263442313E-1)[&rate=5.709666811866566E-4]:2.152663610543E-2)[&rate=5.709666811866566E-4]:5.697676575875E-2,(16[&rate=5.709666811866566E-4]:2.461150680529E0,147[&rate=5.709666811866566E-4]:4.33034803592E-1)[&rate=5.709666811866566E-4]:8.926462054788E-2)[&rate=5.709666811866566E-4]:3.003325260069E-2,(39[&rate=5.709666811866566E-4]:4.457494657712E-1,(((((22[&rate=5.709666811866566E-4]:2.787379086405E-1,27[&rate=5.709666811866566E-4]:2.951762648049E-1)[&rate=5.709666811866566E-4]:3.53948654362E-1,31[&rate=5.709666811866566E-4]:6.874810835506E-1)[&rate=5.709666811866566E-4]:5.031618315305E-2,((7[&rate=5.709666811866566E-4]:3.705224955856E-1,8[&rate=5.709666811866566E-4]:3.705224955856E-1)[&rate=5.709666811866566E-4]:1.282456018157E-1,26[&rate=5.709666811866566E-4]:6.056174124698E-1)[&rate=5.709666811866566E-4]:8.834423779546E-2)[&rate=5.709666811866566E-4]:7.384821409016E-2,2[&rate=5.709666811866566E-4]:5.842482205197E-1)[&rate=5.709666811866566E-4]:1.682718538504E0,(101[&rate=5.709666811866566E-4]:6.564428979415E-1,((((10[&rate=5.709666811866566E-4]:5.360933295063E-1,15[&rate=5.709666811866566E-4]:5.744494938898E-1)[&rate=5.709666811866566E-4]:9.759825619868E-2,((18[&rate=5.709666811866566E-4]:5.391665772374E-1,3[&rate=5.709666811866566E-4]:4.240980840868E-1)[&rate=5.709666811866566E-4]:1.352748562681E-1,6[&rate=5.709666811866566E-4]:6.114277348754E-1)[&rate=5.709666811866566E-4]:5.825494665258E-3)[&rate=5.709666811866566E-4]:2.212196664176E-1,((88[&rate=5.709666811866566E-4]:9.330045436787E-2,89[&rate=5.709666811866566E-4]:1.069990845049E-1)[&rate=5.709666811866566E-4]:1.815968585187E-1,((83[&rate=5.709666811866566E-4]:1.639976092275E-1,85[&rate=5.709666811866566E-4]:1.639976092275E-1)[&rate=5.709666811866566E-4]:1.029690177157E-1,((87[&rate=5.709666811866566E-4]:1.311001427713E-1,(93[&rate=5.709666811866566E-4]:1.295518046862E-1,(86[&rate=5.709666811866566E-4]:2.2910038791E-2,84[&rate=5.709666811866566E-4]:2.2910038791E-2)[&rate=5.709666811866566E-4]:9.294313575818E-2)[&rate=5.709666811866566E-4]:1.52469682221E-2)[&rate=5.709666811866566E-4]:7.001507908419E-2,(92[&rate=5.709666811866566E-4]:6.100849391282E-2,(90[&rate=5.709666811866566E-4]:1.431575210082E-2,91[&rate=5.709666811866566E-4]:1.431575210082E-2)[&rate=5.709666811866566E-4]:4.6692741812E-2)[&rate=5.709666811866566E-4]:1.538053580797E-1)[&rate=5.709666811866566E-4]:6.585140508778E-2)[&rate=5.709666811866566E-4]:7.930685943371E-3)[&rate=5.709666811866566E-4]:1.051246815948E0)[&rate=5.709666811866566E-4]:5.418604128344E-1,((((24[&rate=5.709666811866566E-4]:9.439299042928E-1,(1[&rate=5.709666811866566E-4]:6.129506125405E-2,(21[&rate=5.709666811866566E-4]:6.285585975343E-1,28[&rate=5.709666811866566E-4]:6.532161317808E-1)[&rate=5.709666811866566E-4]:1.943802993362E-1)[&rate=5.709666811866566E-4]:1.018129252305E-1)[&rate=5.709666811866566E-4]:3.771185268332E-1,102[&rate=5.709666811866566E-4]:1.594045955096E-1)[&rate=5.709666811866566E-4]:1.535376548331E-3,((140[&rate=5.709666811866566E-4]:7.355004208357E-1,11[&rate=5.709666811866566E-4]:7.546785030275E-1)[&rate=5.709666811866566E-4]:1.342709763227E-1,((25[&rate=5.709666811866566E-4]:5.79265339915E-1,20[&rate=5.709666811866566E-4]:5.600872577233E-1)[&rate=5.709666811866566E-4]:1.568618847164E-1,23[&rate=5.709666811866566E-4]:7.251683205218E-1)[&rate=5.709666811866566E-4]:2.487126656776E-1)[&rate=5.709666811866566E-4]:3.377439173653E-1)[&rate=5.709666811866566E-4]:2.30634950049E-2,((((((109[&rate=5.709666811866566E-4]:4.35751624945E-1,(112[&rate=5.709666811866566E-4]:3.969366002254E-1,114[&rate=5.709666811866566E-4]:3.147448194036E-1)[&rate=5.709666811866566E-4]:4.15547507469E-2)[&rate=5.709666811866566E-4]:1.770905286498E-1,(108[&rate=5.709666811866566E-4]:4.921440816121E-1,107[&rate=5.709666811866566E-4]:4.948838076394E-1)[&rate=5.709666811866566E-4]:9.878026376364E-2)[&rate=5.709666811866566E-4]:1.770541937251E-1,(115[&rate=5.709666811866566E-4]:3.810019966639E-1,(13[&rate=5.709666811866566E-4]:4.394507782035E-1,19[&rate=5.709666811866566E-4]:4.778069425872E-1)[&rate=5.709666811866566E-4]:2.37429992822E-2)[&rate=5.709666811866566E-4]:3.294422958615E-1)[&rate=5.709666811866566E-4]:1.61013331049E-1,(((148[&rate=5.709666811866566E-4]:3.445149649469E-1,143[&rate=5.709666811866566E-4]:3.417752389195E-1)[&rate=5.709666811866566E-4]:2.656715676473E-1,(139[&rate=5.709666811866566E-4]:7.559472688209E-1,((111[&rate=5.709666811866566E-4]:2.03144382286E-2,106[&rate=5.709666811866566E-4]:3.876082064231E-3)[&rate=5.709666811866566E-4]:5.261905757462E-1,104[&rate=5.709666811866566E-4]:5.300666578104E-1)[&rate=5.709666811866566E-4]:3.409978909274E-2)[&rate=5.709666811866566E-4]:6.793789391014E-2)[&rate=5.709666811866566E-4]:1.768527458113E-2,116[&rate=5.709666811866566E-4]:5.895156427917E-1)[&rate=5.709666811866566E-4]:2.819419807827E-1)[&rate=5.709666811866566E-4]:1.027258029954E-1,(117[&rate=5.709666811866566E-4]:7.749394890256E-1,(((110[&rate=5.709666811866566E-4]:4.538334302437E-1,105[&rate=5.709666811866566E-4]:4.319156220246E-1)[&rate=5.709666811866566E-4]:8.83131911132E-2,(14[&rate=5.709666811866566E-4]:3.716685724366E-1,17[&rate=5.709666811866566E-4]:4.100247368203E-1)[&rate=5.709666811866566E-4]:1.75957500975E-1)[&rate=5.709666811866566E-4]:1.951779450552E-2,(9[&rate=5.709666811866566E-4]:4.321546388366E-1,((4[&rate=5.709666811866566E-4]:3.143211543474E-2,30[&rate=5.709666811866566E-4]:2.040348551608E-1)[&rate=5.709666811866566E-4]:3.367121006639E-1,113[&rate=5.709666811866566E-4]:4.256784626738E-1)[&rate=5.709666811866566E-4]:1.469535424478E-2)[&rate=5.709666811866566E-4]:1.267700509985E-1)[&rate=5.709666811866566E-4]:2.050558950809E-1)[&rate=5.709666811866566E-4]:2.841754443937E-1)[&rate=5.709666811866566E-4]:1.731644629157E-1,(((141[&rate=5.709666811866566E-4]:1.767762521659E-1,145[&rate=5.709666811866566E-4]:1.795159781935E-1)[&rate=5.709666811866566E-4]:6.132437906463E-2,144[&rate=5.709666811866566E-4]:2.353609052032E-1)[&rate=5.709666811866566E-4]:3.424365966592E-1,142[&rate=5.709666811866566E-4]:5.832769539174E-1)[&rate=5.709666811866566E-4]:8.188654561162E-1)[&rate=5.709666811866566E-4]:2.843639949507E-2)[&rate=5.709666811866566E-4]:1.470147732367E-1)[&rate=5.709666811866566E-4]:3.309041096969E-1)[&rate=5.709666811866566E-4]:6.26962217247E-1)[&rate=5.709666811866566E-4]:1.355085095766E-1)[&rate=5.709666811866566E-4]:4.920616178896E-2)[&rate=5.709666811866566E-4]:4.107277885517E-2)[&rate=5.709666811866566E-4]:2.341458540081E-1,38[&rate=5.709666811866566E-4]:7.018682494944E-1)[&rate=5.709666811866566E-4]:3.922950190347E-1,(((121[&rate=5.709666811866566E-4]:2.079491245696E0,127[&rate=5.709666811866566E-4]:2.520587136107E0)[&rate=5.709666811866566E-4]:6.79122563603E-2,36[&rate=5.709666811866566E-4]:6.795144726227E-2)[&rate=5.709666811866566E-4]:8.339860701591E-2,(((((118[&rate=5.709666811866566E-4]:6.361062858369E-1,69[&rate=5.709666811866566E-4]:6.470651899466E-1)[&rate=5.709666811866566E-4]:7.652968050881E-2,((129[&rate=5.709666811866566E-4]:1.028219028207E-1,132[&rate=5.709666811866566E-4]:1.055616288481E-1)[&rate=5.709666811866566E-4]:1.051770038957E-1,(130[&rate=5.709666811866566E-4]:5.680835546549E-2,131[&rate=5.709666811866566E-4]:5.954808149285E-2)[&rate=5.709666811866566E-4]:1.511905512509E-1)[&rate=5.709666811866566E-4]:3.676507582594E-1)[&rate=5.709666811866566E-4]:7.459819647835E-1,(128[&rate=5.709666811866566E-4]:1.238892447575E0,(((65[&rate=5.709666811866566E-4]:1.850196967263E-1,(62[&rate=5.709666811866566E-4]:2.495989733038E-1,64[&rate=5.709666811866566E-4]:2.085030828928E-1)[&rate=5.709666811866566E-4]:1.272015453402E-1)[&rate=5.709666811866566E-4]:1.849869019599E-1,60[&rate=5.709666811866566E-4]:3.700065986862E-1)[&rate=5.709666811866566E-4]:1.892963086793E-1,(61[&rate=5.709666811866566E-4]:2.313119480052E-1,63[&rate=5.709666811866566E-4]:1.902160575941E-1)[&rate=5.709666811866566E-4]:5.197717812781E-1)[&rate=5.709666811866566E-4]:6.275347456887E-1)[&rate=5.709666811866566E-4]:7.999945615729E-2)[&rate=5.709666811866566E-4]:1.737114057597E-1,((((43[&rate=5.709666811866566E-4]:4.177376036515E-1,46[&rate=5.709666811866566E-4]:4.177376036515E-1)[&rate=5.709666811866566E-4]:1.827519401557E-2,(41[&rate=5.709666811866566E-4]:2.200966910174E-1,(42[&rate=5.709666811866566E-4]:2.109756763969E-1,48[&rate=5.709666811866566E-4]:2.492270425171E-1)[&rate=5.709666811866566E-4]:1.458549549469E-2)[&rate=5.709666811866566E-4]:1.612712979067E-1)[&rate=5.709666811866566E-4]:6.794752431455E-2,(((50[&rate=5.709666811866566E-4]:3.314908274298E-1,49[&rate=5.709666811866566E-4]:3.314908274298E-1)[&rate=5.709666811866566E-4]:7.541591549208E-2,51[&rate=5.709666811866566E-4]:4.123712237961E-1)[&rate=5.709666811866566E-4]:2.531557206826E-2,44[&rate=5.709666811866566E-4]:4.595447193616E-1)[&rate=5.709666811866566E-4]:3.895112174573E-2)[&rate=5.709666811866566E-4]:8.859711601071E-2,(45[&rate=5.709666811866566E-4]:4.435052247538E-1,47[&rate=5.709666811866566E-4]:4.517019460651E-1)[&rate=5.709666811866566E-4]:1.408554919272E-1)[&rate=5.709666811866566E-4]:1.348463805194E-1)[&rate=5.709666811866566E-4]:4.85850917979E-2,35[&rate=5.709666811866566E-4]:1.242127800187E-2)[&rate=5.709666811866566E-4]:9.235343381055E-2)[&rate=5.709666811866566E-4]:3.870231102012E-1)[&rate=5.709666811866566E-4]:1.610773136792E-1)[&rate=5.709666811866566E-4]:2.339533548129E-1)[&rate=5.709666811866566E-4]:5.896681181051E-2)[&rate=5.709666811866566E-4]:5.14214674565E-2);
tree STATE_45110000 [&joint=-20949.543386883357,lnP=-20949.543386883357] = [&R] (((33[&rate=6.405453934164191E-4]:2.103990737093E-2,(((((((((137[&rate=6.405453934164191E-4]:3.948093112655E-1,134[&rate=6.405453934164191E-4]:3.235764345533E-1)[&rate=6.405453934164191E-4]:5.429399407164E-2,133[&rate=6.405453934164191E-4]:4.080074149261E-1)[&rate=6.405453934164191E-4]:8.104831121686E-1,((((82[&rate=6.405453934164191E-4]:3.170322967297E-1,((78[&rate=6.405453934164191E-4]:1.619705174521E-1,72[&rate=6.405453934164191E-4]:1.400527092328E-1)[&rate=6.405453934164191E-4]:1.42104764601E-1,79[&rate=6.405453934164191E-4]:3.040752820531E-1)[&rate=6.405453934164191E-4]:4.73783659453E-3)[&rate=6.405453934164191E-4]:1.092318456251E-1,(77[&rate=6.405453934164191E-4]:4.484177465175E-1,(71[&rate=6.405453934164191E-4]:3.644514418153E-1,(81[&rate=6.405453934164191E-4]:4.720791434955E-2,80[&rate=6.405453934164191E-4]:4.720791434955E-2)[&rate=6.405453934164191E-4]:3.364216096575E-1)[&rate=6.405453934164191E-4]:2.095260607208E-2)[&rate=6.405453934164191E-4]:5.243656111353E-3)[&rate=6.405453934164191E-4]:2.864831429885E-2,73[&rate=6.405453934164191E-4]:4.877891689824E-1)[&rate=6.405453934164191E-4]:1.582708327823E-1,(75[&rate=6.405453934164191E-4]:5.195303020971E-1,(74[&rate=6.405453934164191E-4]:4.362287904244E-1,(76[&rate=6.405453934164191E-4]:4.226808114592E-1,70[&rate=6.405453934164191E-4]:3.843246470758E-1)[&rate=6.405453934164191E-4]:1.354797896514E-2)[&rate=6.405453934164191E-4]:8.330151167279E-2)[&rate=6.405453934164191E-4]:1.265296996675E-1)[&rate=6.405453934164191E-4]:5.368140869739E-1)[&rate=6.405453934164191E-4]:1.996872677144E-1,(52[&rate=6.405453934164191E-4]:4.51675880853E-1,((29[&rate=6.405453934164191E-4]:6.805205135029E-1,(5[&rate=6.405453934164191E-4]:1.118166065767E-1,12[&rate=6.405453934164191E-4]:1.501727709602E-1)[&rate=6.405453934164191E-4]:4.234984274742E-1)[&rate=6.405453934164191E-4]:2.113030269314E-1,103[&rate=6.405453934164191E-4]:6.589468281055E-1)[&rate=6.405453934164191E-4]:1.457022787308E0)[&rate=6.405453934164191E-4]:1.926191382993E-1)[&rate=6.405453934164191E-4]:3.255910790104E-2,53[&rate=6.405453934164191E-4]:6.686574057419E-1)[&rate=6.405453934164191E-4]:3.176104440707E-1,125[&rate=6.405453934164191E-4]:7.758853361515E-1)[&rate=6.405453934164191E-4]:1.397678800186E-1,((((55[&rate=6.405453934164191E-4]:2.143283924877E-1,56[&rate=6.405453934164191E-4]:2.143283924877E-1)[&rate=6.405453934164191E-4]:6.065922251214E-2,(37[&rate=6.405453934164191E-4]:2.397999536114E-1,54[&rate=6.405453934164191E-4]:1.63297221371E-1)[&rate=6.405453934164191E-4]:8.16357488202E-2)[&rate=6.405453934164191E-4]:6.105030305569E-3,(58[&rate=6.405453934164191E-4]:2.062740274212E-1,(57[&rate=6.405453934164191E-4]:1.474813215134E-1,59[&rate=6.405453934164191E-4]:1.447490810763E-1)[&rate=6.405453934164191E-4]:4.239926328483E-2)[&rate=6.405453934164191E-4]:1.021410222559E-1)[&rate=6.405453934164191E-4]:1.276250308739E-1,68[&rate=6.405453934164191E-4]:3.677340696219E-1)[&rate=6.405453934164191E-4]:3.812524798814E-1)[&rate=6.405453934164191E-4]:1.426533013056E-1,((((40[&rate=6.405453934164191E-4]:5.167073898817E-1,(((101[&rate=6.405453934164191E-4]:1.188747070875E0,((((((83[&rate=6.405453934164191E-4]:5.420011012188E-2,85[&rate=6.405453934164191E-4]:5.420011012188E-2)[&rate=6.405453934164191E-4]:1.088533054017E-1,(88[&rate=6.405453934164191E-4]:8.323613220596E-2,89[&rate=6.405453934164191E-4]:9.693476234297E-2)[&rate=6.405453934164191E-4]:7.981728331758E-2)[&rate=6.405453934164191E-4]:5.710193690989E-2,87[&rate=6.405453934164191E-4]:2.201553524334E-1)[&rate=6.405453934164191E-4]:9.688740958054E-2,((92[&rate=6.405453934164191E-4]:1.196009782598E-1,(90[&rate=6.405453934164191E-4]:9.4858133021E-3,91[&rate=6.405453934164191E-4]:9.4858133021E-3)[&rate=6.405453934164191E-4]:1.101151649577E-1)[&rate=6.405453934164191E-4]:4.685138616248E-2,((93[&rate=6.405453934164191E-4]:5.857664959833E-2,86[&rate=6.405453934164191E-4]:4.487801946132E-2)[&rate=6.405453934164191E-4]:9.344047569357E-4,84[&rate=6.405453934164191E-4]:4.581242421825E-2)[&rate=6.405453934164191E-4]:1.06941310067E-1)[&rate=6.405453934164191E-4]:1.642890277287E-1)[&rate=6.405453934164191E-4]:8.712266188586E-1,((6[&rate=6.405453934164191E-4]:5.594412217304E-1,(18[&rate=6.405453934164191E-4]:5.882014152966E-1,(10[&rate=6.405453934164191E-4]:2.932102493976E-1,15[&rate=6.405453934164191E-4]:3.31566413781E-1)[&rate=6.405453934164191E-4]:2.484158234332E-1)[&rate=6.405453934164191E-4]:3.425350506396E-2)[&rate=6.405453934164191E-4]:1.241521470909E-1,3[&rate=6.405453934164191E-4]:6.315385743008E-1)[&rate=6.405453934164191E-4]:1.700477917462E-2)[&rate=6.405453934164191E-4]:7.426912499887E-1,(((102[&rate=6.405453934164191E-4]:2.535636670456E-2,(24[&rate=6.405453934164191E-4]:9.508386848415E-1,(1[&rate=6.405453934164191E-4]:2.08957063371E-2,(21[&rate=6.405453934164191E-4]:6.390374780501E-1,28[&rate=6.405453934164191E-4]:6.636950122965E-1)[&rate=6.405453934164191E-4]:1.435020639035E-1)[&rate=6.405453934164191E-4]:1.491210606961E-1)[&rate=6.405453934164191E-4]:2.361615174795E-1)[&rate=6.405453934164191E-4]:4.720026853834E-2,((140[&rate=6.405453934164191E-4]:6.038189956522E-1,11[&rate=6.405453934164191E-4]:6.22997077844E-1)[&rate=6.405453934164191E-4]:1.131109523414E-1,((25[&rate=6.405453934164191E-4]:4.650566421543E-1,20[&rate=6.405453934164191E-4]:4.458785599626E-1)[&rate=6.405453934164191E-4]:9.412950097872E-2,23[&rate=6.405453934164191E-4]:5.482272390234E-1)[&rate=6.405453934164191E-4]:2.728122980112E-1)[&rate=6.405453934164191E-4]:4.02202029715E-1)[&rate=6.405453934164191E-4]:1.650567301108E-1,((((144[&rate=6.405453934164191E-4]:1.233207628423E-1,141[&rate=6.405453934164191E-4]:1.260604888697E-1)[&rate=6.405453934164191E-4]:4.638214454087E-2,145[&rate=6.405453934164191E-4]:1.751823594382E-1)[&rate=6.405453934164191E-4]:2.196690465534E-1,142[&rate=6.405453934164191E-4]:3.948514059915E-1)[&rate=6.405453934164191E-4]:1.051232379235E0,(((((13[&rate=6.405453934164191E-4]:5.077074771846E-1,19[&rate=6.405453934164191E-4]:5.460636415683E-1)[&rate=6.405453934164191E-4]:1.119563453247E-1,115[&rate=6.405453934164191E-4]:5.374720416874E-1)[&rate=6.405453934164191E-4]:9.896360503734E-2,(108[&rate=6.405453934164191E-4]:5.910693839511E-1,((109[&rate=6.405453934164191E-4]:2.031306213763E-1,107[&rate=6.405453934164191E-4]:1.839525391846E-1)[&rate=6.405453934164191E-4]:3.427711797605E-1,(112[&rate=6.405453934164191E-4]:3.445273485138E-1,114[&rate=6.405453934164191E-4]:2.623355676919E-1)[&rate=6.405453934164191E-4]:2.041141786503E-1)[&rate=6.405453934164191E-4]:6.708539103339E-2)[&rate=6.405453934164191E-4]:1.029005093491E-1)[&rate=6.405453934164191E-4]:4.937978760684E-2,(((148[&rate=6.405453934164191E-4]:1.841158049009E-1,143[&rate=6.405453934164191E-4]:1.813760788736E-1)[&rate=6.405453934164191E-4]:3.459223242824E-1,((106[&rate=6.405453934164191E-4]:4.027691065547E-1,(104[&rate=6.405453934164191E-4]:1.854801780252E-1,111[&rate=6.405453934164191E-4]:2.019185341895E-1)[&rate=6.405453934164191E-4]:2.172889285295E-1)[&rate=6.405453934164191E-4]:7.741529261278E-2,139[&rate=6.405453934164191E-4]:6.719652210853E-1)[&rate=6.405453934164191E-4]:7.177153823492E-2)[&rate=6.405453934164191E-4]:6.316394775522E-2,116[&rate=6.405453934164191E-4]:5.548459125549E-1)[&rate=6.405453934164191E-4]:1.309695217767E-1)[&rate=6.405453934164191E-4]:1.663688792419E-1,(((113[&rate=6.405453934164191E-4]:6.861069249011E-1,(105[&rate=6.405453934164191E-4]:5.47382700859E-1,110[&rate=6.405453934164191E-4]:5.693005090781E-1)[&rate=6.405453934164191E-4]:1.113269637683E-1)[&rate=6.405453934164191E-4]:9.355172679396E-3,(14[&rate=6.405453934164191E-4]:4.415097456409E-1,17[&rate=6.405453934164191E-4]:4.798659100246E-1)[&rate=6.405453934164191E-4]:2.539523519396E-1)[&rate=6.405453934164191E-4]:7.221441526593E-2,(117[&rate=6.405453934164191E-4]:5.368116927509E-1,((4[&rate=6.405453934164191E-4]:1.485962312968E-1,30[&rate=6.405453934164191E-4]:3.211989710229E-1)[&rate=6.405453934164191E-4]:1.747614900127E-1,9[&rate=6.405453934164191E-4]:3.726727898027E-1)[&rate=6.405453934164191E-4]:1.531799988385E-1)[&rate=6.405453934164191E-4]:2.336045461232E-1)[&rate=6.405453934164191E-4]:1.666995815489E-1)[&rate=6.405453934164191E-4]:3.391049511054E-1)[&rate=6.405453934164191E-4]:3.810492259254E-2)[&rate=6.405453934164191E-4]:1.563609641378E-1)[&rate=6.405453934164191E-4]:8.002521934388E-1)[&rate=6.405453934164191E-4]:1.421347353824E-1,(((147[&rate=6.405453934164191E-4]:3.200841235344E-1,39[&rate=6.405453934164191E-4]:2.627070743541E-1)[&rate=6.405453934164191E-4]:8.961913978806E-2,(((31[&rate=6.405453934164191E-4]:7.034420013874E-1,(22[&rate=6.405453934164191E-4]:3.656448846033E-1,27[&rate=6.405453934164191E-4]:3.820832407677E-1)[&rate=6.405453934164191E-4]:2.83002596236E-1)[&rate=6.405453934164191E-4]:1.069382728017E-1,((7[&rate=6.405453934164191E-4]:1.877014213731E-1,8[&rate=6.405453934164191E-4]:1.877014213731E-1)[&rate=6.405453934164191E-4]:2.87133987889E-1,26[&rate=6.405453934164191E-4]:5.816847243306E-1)[&rate=6.405453934164191E-4]:1.848599334201E-1)[&rate=6.405453934164191E-4]:2.483963902593E-1,2[&rate=6.405453934164191E-4]:8.313794041743E-1)[&rate=6.405453934164191E-4]:1.477672612797E0)[&rate=6.405453934164191E-4]:3.658616299595E-3,16[&rate=6.405453934164191E-4]:2.441477756559E0)[&rate=6.405453934164191E-4]:1.732816822279E-3)[&rate=6.405453934164191E-4]:1.21656843747E-2,146[&rate=6.405453934164191E-4]:4.901019108736E-1)[&rate=6.405453934164191E-4]:1.46824058243E-1)[&rate=6.405453934164191E-4]:1.53503392561E-2,((96[&rate=6.405453934164191E-4]:3.982999855766E-1,99[&rate=6.405453934164191E-4]:4.338191112594E-1)[&rate=6.405453934164191E-4]:1.090472209669E-1,((95[&rate=6.405453934164191E-4]:3.580479553104E-1,(94[&rate=6.405453934164191E-4]:2.216171606297E-1,100[&rate=6.405453934164191E-4]:2.216171606297E-1)[&rate=6.405453934164191E-4]:5.173134112866E-2)[&rate=6.405453934164191E-4]:1.661357033267E-1,(98[&rate=6.405453934164191E-4]:3.46397556842E-1,97[&rate=6.405453934164191E-4]:1.469440049295E-1)[&rate=6.405453934164191E-4]:1.668571400465E-1)[&rate=6.405453934164191E-4]:7.753711840619E-3)[&rate=6.405453934164191E-4]:1.39464620955E-1)[&rate=6.405453934164191E-4]:1.460694485205E-1,38[&rate=6.405453934164191E-4]:6.098211667293E-1)[&rate=6.405453934164191E-4]:2.663618510153E-1,(121[&rate=6.405453934164191E-4]:2.299935550457E0,((35[&rate=6.405453934164191E-4]:1.511813157161E-3,(36[&rate=6.405453934164191E-4]:1.103096716642E-2,127[&rate=6.405453934164191E-4]:2.531578912372E0)[&rate=6.405453934164191E-4]:3.70561884565E-2)[&rate=6.405453934164191E-4]:1.050756534893E-1,(((51[&rate=6.405453934164191E-4]:5.49475156313E-1,(((46[&rate=6.405453934164191E-4]:2.98632849229E-1,43[&rate=6.405453934164191E-4]:2.98632849229E-1)[&rate=6.405453934164191E-4]:1.236583398786E-1,(42[&rate=6.405453934164191E-4]:2.343602480896E-1,(48[&rate=6.405453934164191E-4]:2.711182984444E-1,41[&rate=6.405453934164191E-4]:2.2740245145E-1)[&rate=6.405453934164191E-4]:1.493315765436E-3)[&rate=6.405453934164191E-4]:1.387506131492E-1)[&rate=6.405453934164191E-4]:1.538003768195E-1,(44[&rate=6.405453934164191E-4]:4.777182392074E-1,(50[&rate=6.405453934164191E-4]:2.950268773069E-1,49[&rate=6.405453934164191E-4]:2.950268773069E-1)[&rate=6.405453934164191E-4]:1.55368957529E-1)[&rate=6.405453934164191E-4]:9.290884584535E-2)[&rate=6.405453934164191E-4]:7.059947574923E-4)[&rate=6.405453934164191E-4]:7.205513521212E-2,(47[&rate=6.405453934164191E-4]:2.96619852056E-1,45[&rate=6.405453934164191E-4]:2.884231307447E-1)[&rate=6.405453934164191E-4]:3.522328438406E-1)[&rate=6.405453934164191E-4]:1.5043521999E-1,((118[&rate=6.405453934164191E-4]:7.990762252175E-1,(69[&rate=6.405453934164191E-4]:7.231625868549E-1,((130[&rate=6.405453934164191E-4]:2.220856218213E-1,131[&rate=6.405453934164191E-4]:2.248253478487E-1)[&rate=6.405453934164191E-4]:4.523622382754E-2,(129[&rate=6.405453934164191E-4]:1.363258693618E-1,132[&rate=6.405453934164191E-4]:1.390655953892E-1)[&rate=6.405453934164191E-4]:1.309959762871E-1)[&rate=6.405453934164191E-4]:3.078955357264E-1)[&rate=6.405453934164191E-4]:8.687254247224E-2)[&rate=6.405453934164191E-4]:7.263761920475E-1,(((((62[&rate=6.405453934164191E-4]:2.785047061707E-1,64[&rate=6.405453934164191E-4]:2.374088157596E-1)[&rate=6.405453934164191E-4]:2.839069275373E-2,60[&rate=6.405453934164191E-4]:1.151145770066E-1)[&rate=6.405453934164191E-4]:2.66232730772E-1,65[&rate=6.405453934164191E-4]:3.813473077787E-1)[&rate=6.405453934164191E-4]:1.426416579884E-1,(61[&rate=6.405453934164191E-4]:2.239484363203E-1,63[&rate=6.405453934164191E-4]:1.828525459093E-1)[&rate=6.405453934164191E-4]:4.918213513645E-1)[&rate=6.405453934164191E-4]:7.717572908914E-1,128[&rate=6.405453934164191E-4]:1.347801051179E0)[&rate=6.405453934164191E-4]:3.792533868881E-2)[&rate=6.405453934164191E-4]:1.787610169988E-1)[&rate=6.405453934164191E-4]:7.086718306757E-2)[&rate=6.405453934164191E-4]:6.732068655019E-2)[&rate=6.405453934164191E-4]:9.990941803252E-2)[&rate=6.405453934164191E-4]:7.010164180752E-2)[&rate=6.405453934164191E-4]:4.728688197981E-1,((67[&rate=6.405453934164191E-4]:2.484344143064E-1,((124[&rate=6.405453934164191E-4]:3.769385858447E-2,123[&rate=6.405453934164191E-4]:4.04260990216E-2)[&rate=6.405453934164191E-4]:1.577671440692E-1,122[&rate=6.405453934164191E-4]:1.981932430908E-1)[&rate=6.405453934164191E-4]:5.515137215563E-1)[&rate=6.405453934164191E-4]:9.19887497737E-2,(((119[&rate=6.405453934164191E-4]:9.033300540868E-1,((138[&rate=6.405453934164191E-4]:2.3765661943E-1,136[&rate=6.405453934164191E-4]:1.061497701148E-1)[&rate=6.405453934164191E-4]:2.435904300591E-1,135[&rate=6.405453934164191E-4]:2.812470494891E-1)[&rate=6.405453934164191E-4]:2.741377991183E-1)[&rate=6.405453934164191E-4]:8.697126882046E-1,(126[&rate=6.405453934164191E-4]:5.55342748561E-1,120[&rate=6.405453934164191E-4]:1.245154860246E0)[&rate=6.405453934164191E-4]:4.319974710867E-1)[&rate=6.405453934164191E-4]:5.508115453116E-1,66[&rate=6.405453934164191E-4]:2.909775752743E-1)[&rate=6.405453934164191E-4]:4.944558880581E-2)[&rate=6.405453934164191E-4]:4.763648687546E-1)[&rate=6.405453934164191E-4]:8.370392933066E-2)[&rate=6.405453934164191E-4]:4.252021535453E-2,34[&rate=6.405453934164191E-4]:7.999847888983E-2)[&rate=6.405453934164191E-4]:3.466173684592E-2,32[&rate=6.405453934164191E-4]:9.274240751666E-2);
tree STATE_45120000 [&joint=-20984.113455554438,lnP=-20984.113455554438] = [&R] (33[&rate=5.967355374900418E-4]:7.403004146779E-2,(32[&rate=5.967355374900418E-4]:1.525891460371E-2,(((((((53[&rate=5.967355374900418E-4]:5.482527345638E-1,52[&rate=5.967355374900418E-4]:5.564494558752E-1)[&rate=5.967355374900418E-4]:7.743125920638E-2,(133[&rate=5.967355374900418E-4]:6.383247967494E-1,(134[&rate=5.967355374900418E-4]:5.21083206048E-1,137[&rate=5.967355374900418E-4]:5.923160827602E-1)[&rate=5.967355374900418E-4]:8.710460440017E-2)[&rate=5.967355374900418E-4]:7.69438693989E-1)[&rate=5.967355374900418E-4]:2.352383441609E-2,((((77[&rate=5.967355374900418E-4]:6.510019889804E-1,(71[&rate=5.967355374900418E-4]:4.276420812995E-1,73[&rate=5.967355374900418E-4]:4.961352319844E-1)[&rate=5.967355374900418E-4]:1.603462090507E-1)[&rate=5.967355374900418E-4]:7.984866461516E-2,((81[&rate=5.967355374900418E-4]:3.903302227151E-2,80[&rate=5.967355374900418E-4]:3.903302227151E-2)[&rate=5.967355374900418E-4]:5.024876166296E-1,((79[&rate=5.967355374900418E-4]:1.269246243842E-1,82[&rate=5.967355374900418E-4]:1.351438024663E-1)[&rate=5.967355374900418E-4]:1.192286166422E-1,(78[&rate=5.967355374900418E-4]:4.480678663105E-2,72[&rate=5.967355374900418E-4]:2.288897841173E-2)[&rate=5.967355374900418E-4]:2.013464543953E-1)[&rate=5.967355374900418E-4]:3.03586575957E-1)[&rate=5.967355374900418E-4]:1.454943982561E-1)[&rate=5.967355374900418E-4]:5.982337115531E-2,(75[&rate=5.967355374900418E-4]:7.010029009184E-1,(76[&rate=5.967355374900418E-4]:5.752543613464E-1,(74[&rate=5.967355374900418E-4]:5.356597340795E-1,70[&rate=5.967355374900418E-4]:4.973035696961E-1)[&rate=5.967355374900418E-4]:3.95946272669E-2)[&rate=5.967355374900418E-4]:1.25748539572E-1)[&rate=5.967355374900418E-4]:9.515057588711E-2)[&rate=5.967355374900418E-4]:5.168855782884E-1,((29[&rate=5.967355374900418E-4]:6.385209781302E-1,(5[&rate=5.967355374900418E-4]:2.483376998315E-1,12[&rate=5.967355374900418E-4]:2.866938642149E-1)[&rate=5.967355374900418E-4]:2.449777988467E-1)[&rate=5.967355374900418E-4]:3.016633019914E-1,103[&rate=5.967355374900418E-4]:7.073075677928E-1)[&rate=5.967355374900418E-4]:1.531758884561E0)[&rate=5.967355374900418E-4]:8.263183170444E-2)[&rate=5.967355374900418E-4]:2.083707716941E-1,125[&rate=5.967355374900418E-4]:6.471960862191E-1)[&rate=5.967355374900418E-4]:3.41428970689E-1,((((55[&rate=5.967355374900418E-4]:2.145255251911E-1,56[&rate=5.967355374900418E-4]:2.145255251911E-1)[&rate=5.967355374900418E-4]:2.330066309458E-2,(((58[&rate=5.967355374900418E-4]:9.765819909815E-2,54[&rate=5.967355374900418E-4]:4.028114991782E-2)[&rate=5.967355374900418E-4]:6.809967061716E-2,57[&rate=5.967355374900418E-4]:1.493644270923E-1)[&rate=5.967355374900418E-4]:1.779638423392E-2,37[&rate=5.967355374900418E-4]:2.026799370093E-1)[&rate=5.967355374900418E-4]:8.159433870816E-2)[&rate=5.967355374900418E-4]:2.642459249104E-2,59[&rate=5.967355374900418E-4]:2.724475020883E-1)[&rate=5.967355374900418E-4]:2.849351997991E-1,68[&rate=5.967355374900418E-4]:5.082023740184E-1)[&rate=5.967355374900418E-4]:3.137560162229E-1)[&rate=5.967355374900418E-4]:3.585840935366E-1,((((((138[&rate=5.967355374900418E-4]:2.747361542556E-1,136[&rate=5.967355374900418E-4]:1.432293049404E-1)[&rate=5.967355374900418E-4]:3.188503739034E-1,135[&rate=5.967355374900418E-4]:3.93586528159E-1)[&rate=5.967355374900418E-4]:8.963938599717E-1,120[&rate=5.967355374900418E-4]:1.542035182651E0)[&rate=5.967355374900418E-4]:7.439921836131E-2,(119[&rate=5.967355374900418E-4]:1.03781399158E0,126[&rate=5.967355374900418E-4]:2.521114689362E-1)[&rate=5.967355374900418E-4]:6.745108203914E-1)[&rate=5.967355374900418E-4]:6.352298286369E-1,(66[&rate=5.967355374900418E-4]:2.715294452967E-1,(67[&rate=5.967355374900418E-4]:2.196115481325E-1,((124[&rate=5.967355374900418E-4]:1.482158276893E-3,123[&rate=5.967355374900418E-4]:4.214398714019E-3)[&rate=5.967355374900418E-4]:2.683541769297E-1,122[&rate=5.967355374900418E-4]:2.725685756438E-1)[&rate=5.967355374900418E-4]:4.483155228294E-1)[&rate=5.967355374900418E-4]:5.191789716427E-2)[&rate=5.967355374900418E-4]:4.314848298279E-2)[&rate=5.967355374900418E-4]:2.687923739109E-1,(((147[&rate=5.967355374900418E-4]:4.920951853257E-1,(((98[&rate=5.967355374900418E-4]:4.26409523232E-1,(95[&rate=5.967355374900418E-4]:2.325864922116E-1,(94[&rate=5.967355374900418E-4]:8.060408635708E-3,100[&rate=5.967355374900418E-4]:8.060408635708E-3)[&rate=5.967355374900418E-4]:1.398266300238E-1)[&rate=5.967355374900418E-4]:2.047519927691E-1)[&rate=5.967355374900418E-4]:6.267164367229E-2,(96[&rate=5.967355374900418E-4]:3.787692727987E-1,99[&rate=5.967355374900418E-4]:4.142883984816E-1)[&rate=5.967355374900418E-4]:9.665069191995E-2)[&rate=5.967355374900418E-4]:5.333884711449E-2,(((((101[&rate=5.967355374900418E-4]:7.467206854749E-1,((6[&rate=5.967355374900418E-4]:6.234454095826E-1,((((88[&rate=5.967355374900418E-4]:1.966913944835E-1,89[&rate=5.967355374900418E-4]:2.103900246206E-1)[&rate=5.967355374900418E-4]:1.010735632478E-1,((87[&rate=5.967355374900418E-4]:1.215768398312E-1,(92[&rate=5.967355374900418E-4]:8.541526226031E-2,(90[&rate=5.967355374900418E-4]:5.101920779635E-2,91[&rate=5.967355374900418E-4]:5.101920779635E-2)[&rate=5.967355374900418E-4]:3.439605446396E-2)[&rate=5.967355374900418E-4]:4.986020770795E-2)[&rate=5.967355374900418E-4]:1.083886646666E-1,(86[&rate=5.967355374900418E-4]:1.689007922199E-1,(85[&rate=5.967355374900418E-4]:1.228311357964E-1,((93[&rate=5.967355374900418E-4]:8.575571076381E-2,84[&rate=5.967355374900418E-4]:7.205708062679E-2)[&rate=5.967355374900418E-4]:4.977446413212E-2,83[&rate=5.967355374900418E-4]:1.218315447589E-1)[&rate=5.967355374900418E-4]:9.995910375188E-4)[&rate=5.967355374900418E-4]:4.606965642349E-2)[&rate=5.967355374900418E-4]:6.10647122779E-2)[&rate=5.967355374900418E-4]:6.779945323349E-2)[&rate=5.967355374900418E-4]:6.531399484258E-1,(10[&rate=5.967355374900418E-4]:2.501344009147E-1,15[&rate=5.967355374900418E-4]:2.884905652982E-1)[&rate=5.967355374900418E-4]:2.295376285301E-1)[&rate=5.967355374900418E-4]:1.39612479055E-1,(3[&rate=5.967355374900418E-4]:4.692842076967E-1,18[&rate=5.967355374900418E-4]:5.843527008473E-1)[&rate=5.967355374900418E-4]:8.150715011822E-2)[&rate=5.967355374900418E-4]:2.059925724716E-2)[&rate=5.967355374900418E-4]:8.580072828511E-1,((((144[&rate=5.967355374900418E-4]:3.170575169768E-1,(145[&rate=5.967355374900418E-4]:1.135181413629E-1,141[&rate=5.967355374900418E-4]:1.107784153353E-1)[&rate=5.967355374900418E-4]:2.090188276689E-1)[&rate=5.967355374900418E-4]:1.439214834771E-1,142[&rate=5.967355374900418E-4]:4.664584525089E-1)[&rate=5.967355374900418E-4]:1.024453265964E0,((24[&rate=5.967355374900418E-4]:8.1887349383E-1,(1[&rate=5.967355374900418E-4]:2.346315052847E-2,(21[&rate=5.967355374900418E-4]:6.141020530219E-1,28[&rate=5.967355374900418E-4]:6.387595872684E-1)[&rate=5.967355374900418E-4]:1.71004933123E-1)[&rate=5.967355374900418E-4]:1.458842549331E-2)[&rate=5.967355374900418E-4]:5.214817127077E-1,(102[&rate=5.967355374900418E-4]:9.594998237545E-2,((140[&rate=5.967355374900418E-4]:5.599367342281E-1,11[&rate=5.967355374900418E-4]:5.791148164199E-1)[&rate=5.967355374900418E-4]:2.340203442381E-1,((25[&rate=5.967355374900418E-4]:6.017704354532E-1,20[&rate=5.967355374900418E-4]:5.825923532614E-1)[&rate=5.967355374900418E-4]:1.915870272216E-1,23[&rate=5.967355374900418E-4]:7.823985585652E-1)[&rate=5.967355374900418E-4]:1.15668108942E-1)[&rate=5.967355374900418E-4]:3.48568246375E-1)[&rate=5.967355374900418E-4]:8.276138854587E-2)[&rate=5.967355374900418E-4]:6.562500508543E-2)[&rate=5.967355374900418E-4]:9.513752106043E-2,(((((148[&rate=5.967355374900418E-4]:2.165745326885E-1,143[&rate=5.967355374900418E-4]:2.138348066612E-1)[&rate=5.967355374900418E-4]:3.076553254099E-1,116[&rate=5.967355374900418E-4]:4.858736937147E-1)[&rate=5.967355374900418E-4]:4.494066376557E-2,(139[&rate=5.967355374900418E-4]:7.50614633601E-1,(106[&rate=5.967355374900418E-4]:4.565667672237E-1,(104[&rate=5.967355374900418E-4]:3.136418998694E-1,111[&rate=5.967355374900418E-4]:3.300802560338E-1)[&rate=5.967355374900418E-4]:1.429248673543E-1)[&rate=5.967355374900418E-4]:1.022670444595E-1)[&rate=5.967355374900418E-4]:3.225451839985E-2)[&rate=5.967355374900418E-4]:5.8699941545E-1,(((4[&rate=5.967355374900418E-4]:2.492777849888E-1,30[&rate=5.967355374900418E-4]:4.218805247148E-1)[&rate=5.967355374900418E-4]:2.683764146256E-1,(9[&rate=5.967355374900418E-4]:5.627864485957E-1,113[&rate=5.967355374900418E-4]:5.710056266778E-1)[&rate=5.967355374900418E-4]:4.182819511815E-3)[&rate=5.967355374900418E-4]:2.171595261752E-1,((14[&rate=5.967355374900418E-4]:5.633464696195E-1,17[&rate=5.967355374900418E-4]:6.017026340032E-1)[&rate=5.967355374900418E-4]:1.146394600446E-1,((105[&rate=5.967355374900418E-4]:4.277142069788E-1,110[&rate=5.967355374900418E-4]:4.496320151979E-1)[&rate=5.967355374900418E-4]:9.172659153204E-2,117[&rate=5.967355374900418E-4]:5.495777848122E-1)[&rate=5.967355374900418E-4]:1.311478708795E-1)[&rate=5.967355374900418E-4]:1.143620427008E-1)[&rate=5.967355374900418E-4]:4.076575813873E-1)[&rate=5.967355374900418E-4]:1.173085468986E-1,((13[&rate=5.967355374900418E-4]:3.887092005895E-1,19[&rate=5.967355374900418E-4]:4.270653649732E-1)[&rate=5.967355374900418E-4]:3.085072149764E-1,(115[&rate=5.967355374900418E-4]:4.967776029646E-1,((109[&rate=5.967355374900418E-4]:3.812002529831E-1,(112[&rate=5.967355374900418E-4]:2.914756937531E-1,114[&rate=5.967355374900418E-4]:2.092839129312E-1)[&rate=5.967355374900418E-4]:9.246428525737E-2)[&rate=5.967355374900418E-4]:1.480895461318E-1,(108[&rate=5.967355374900418E-4]:4.814374731915E-1,107[&rate=5.967355374900418E-4]:4.841771992189E-1)[&rate=5.967355374900418E-4]:2.593451770421E-2)[&rate=5.967355374900418E-4]:4.693985864427E-2)[&rate=5.967355374900418E-4]:1.182470317794E-1)[&rate=5.967355374900418E-4]:6.200976850849E-1)[&rate=5.967355374900418E-4]:9.613239915593E-2)[&rate=5.967355374900418E-4]:9.266372687343E-2)[&rate=5.967355374900418E-4]:3.200625135893E-1)[&rate=5.967355374900418E-4]:5.771404281695E-1,((146[&rate=5.967355374900418E-4]:3.351351265727E-1,(((31[&rate=5.967355374900418E-4]:6.110321249605E-1,(22[&rate=5.967355374900418E-4]:3.45642836958E-1,27[&rate=5.967355374900418E-4]:3.620811931223E-1)[&rate=5.967355374900418E-4]:2.105947674545E-1)[&rate=5.967355374900418E-4]:6.495433612025E-2,(26[&rate=5.967355374900418E-4]:5.463689811529E-1,(7[&rate=5.967355374900418E-4]:2.198280239844E-1,8[&rate=5.967355374900418E-4]:2.198280239844E-1)[&rate=5.967355374900418E-4]:2.196916421E-1)[&rate=5.967355374900418E-4]:8.578186348945E-2)[&rate=5.967355374900418E-4]:2.063863974406E-2,2[&rate=5.967355374900418E-4]:4.692278405507E-1)[&rate=5.967355374900418E-4]:1.702414509616E0)[&rate=5.967355374900418E-4]:1.31258535455E-1,39[&rate=5.967355374900418E-4]:3.461750827928E-1)[&rate=5.967355374900418E-4]:4.521871857925E-3)[&rate=5.967355374900418E-4]:5.515126706129E-3,40[&rate=5.967355374900418E-4]:3.562120813568E-1)[&rate=5.967355374900418E-4]:1.40649731781E-2,97[&rate=5.967355374900418E-4]:2.992388031687E-1)[&rate=5.967355374900418E-4]:1.534587170125E-2,16[&rate=5.967355374900418E-4]:2.471115852353E0)[&rate=5.967355374900418E-4]:2.83817872363E-2)[&rate=5.967355374900418E-4]:2.07134226729E-2)[&rate=5.967355374900418E-4]:2.833055661319E-1,38[&rate=5.967355374900418E-4]:6.497176913483E-1)[&rate=5.967355374900418E-4]:3.272961100307E-1,(((((((132[&rate=5.967355374900418E-4]:2.910570905344E-1,129[&rate=5.967355374900418E-4]:2.88317364507E-1)[&rate=5.967355374900418E-4]:1.081596738853E-1,(130[&rate=5.967355374900418E-4]:1.129512017431E-1,131[&rate=5.967355374900418E-4]:1.156909277704E-1)[&rate=5.967355374900418E-4]:2.835258366492E-1)[&rate=5.967355374900418E-4]:2.402731862864E-1,(118[&rate=5.967355374900418E-4]:5.027290157653E-1,69[&rate=5.967355374900418E-4]:5.13687919875E-1)[&rate=5.967355374900418E-4]:2.710075102832E-1)[&rate=5.967355374900418E-4]:5.879875520565E-1,128[&rate=5.967355374900418E-4]:1.221998050708E0)[&rate=5.967355374900418E-4]:4.175730882008E-2,(((62[&rate=5.967355374900418E-4]:3.461435834146E-1,(64[&rate=5.967355374900418E-4]:2.073089975067E-1,60[&rate=5.967355374900418E-4]:5.662406599998E-2)[&rate=5.967355374900418E-4]:9.773869549686E-2)[&rate=5.967355374900418E-4]:1.56152199103E-1,65[&rate=5.967355374900418E-4]:3.105149605999E-1)[&rate=5.967355374900418E-4]:2.333847104452E-1,(61[&rate=5.967355374900418E-4]:1.501634942924E-1,63[&rate=5.967355374900418E-4]:1.090676038814E-1)[&rate=5.967355374900418E-4]:5.855169986704E-1)[&rate=5.967355374900418E-4]:6.678008939623E-1)[&rate=5.967355374900418E-4]:2.768997762996E-1,((((((48[&rate=5.967355374900418E-4]:2.829207080023E-1,(41[&rate=5.967355374900418E-4]:1.990822636248E-1,42[&rate=5.967355374900418E-4]:2.04546744499E-1)[&rate=5.967355374900418E-4]:4.012259738304E-2)[&rate=5.967355374900418E-4]:1.554919983015E-1,43[&rate=5.967355374900418E-4]:4.493416680523E-1)[&rate=5.967355374900418E-4]:2.281492103217E-2,46[&rate=5.967355374900418E-4]:4.721565890845E-1)[&rate=5.967355374900418E-4]:5.616653773711E-2,(51[&rate=5.967355374900418E-4]:4.631912758953E-1,44[&rate=5.967355374900418E-4]:4.850491993925E-1)[&rate=5.967355374900418E-4]:3.780944655485E-2)[&rate=5.967355374900418E-4]:5.274784879991E-2,(47[&rate=5.967355374900418E-4]:4.497356773288E-1,45[&rate=5.967355374900418E-4]:4.415389560174E-1)[&rate=5.967355374900418E-4]:1.313352982927E-1)[&rate=5.967355374900418E-4]:6.102347204354E-2,(50[&rate=5.967355374900418E-4]:5.082859670346E-1,49[&rate=5.967355374900418E-4]:5.082859670346E-1)[&rate=5.967355374900418E-4]:1.010215953847E-1)[&rate=5.967355374900418E-4]:1.333611971824E-1)[&rate=5.967355374900418E-4]:2.628068113044E-1,(36[&rate=5.967355374900418E-4]:2.665894970987E-1,((127[&rate=5.967355374900418E-4]:2.243872241047E0,121[&rate=5.967355374900418E-4]:1.802776350637E0)[&rate=5.967355374900418E-4]:3.356476543357E-1,35[&rate=5.967355374900418E-4]:1.239660771201E-2)[&rate=5.967355374900418E-4]:2.076175469209E-1)[&rate=5.967355374900418E-4]:5.46806692112E-2)[&rate=5.967355374900418E-4]:9.995353101939E-2)[&rate=5.967355374900418E-4]:2.088219473269E-1)[&rate=5.967355374900418E-4]:4.935154381532E-2)[&rate=5.967355374900418E-4]:2.454702193619E-1,34[&rate=5.967355374900418E-4]:1.52783667375E-2)[&rate=5.967355374900418E-4]:2.189835608529E-2)[&rate=5.967355374900418E-4]:5.329167480937E-2);
tree STATE_45130000 [&joint=-20949.53884899728,lnP=-20949.53884899728] = [&R] (((((((53[&rate=6.633030426122887E-4]:6.199408349143E-1,(((((81[&rate=6.633030426122887E-4]:8.627315891884E-2,80[&rate=6.633030426122887E-4]:8.627315891884E-2)[&rate=6.633030426122887E-4]:6.346919490195E-1,((79[&rate=6.633030426122887E-4]:2.189843285323E-1,(71[&rate=6.633030426122887E-4]:1.561719069993E-1,(78[&rate=6.633030426122887E-4]:4.632706807259E-2,72[&rate=6.633030426122887E-4]:2.440925985327E-2)[&rate=6.633030426122887E-4]:1.372420992007E-1)[&rate=6.633030426122887E-4]:3.541516125903E-2)[&rate=6.633030426122887E-4]:5.256541851317E-2,82[&rate=6.633030426122887E-4]:2.797689251276E-1)[&rate=6.633030426122887E-4]:4.576345389752E-1)[&rate=6.633030426122887E-4]:3.170760389086E-2,(77[&rate=6.633030426122887E-4]:1.906975983035E-1,73[&rate=6.633030426122887E-4]:1.961770503583E-1)[&rate=6.633030426122887E-4]:6.058107299641E-1)[&rate=6.633030426122887E-4]:2.098804420719E-1,(75[&rate=6.633030426122887E-4]:3.873405403163E-1,(74[&rate=6.633030426122887E-4]:3.082649694244E-1,(76[&rate=6.633030426122887E-4]:2.949129162739E-1,70[&rate=6.633030426122887E-4]:2.565567518904E-1)[&rate=6.633030426122887E-4]:1.335205315056E-2)[&rate=6.633030426122887E-4]:7.90755708919E-2)[&rate=6.633030426122887E-4]:6.245276820779E-1)[&rate=6.633030426122887E-4]:3.485496559589E-1,(52[&rate=6.633030426122887E-4]:3.838857136768E-1,((29[&rate=6.633030426122887E-4]:3.34431680108E-1,(5[&rate=6.633030426122887E-4]:1.045553048311E-1,12[&rate=6.633030426122887E-4]:1.429114692145E-1)[&rate=6.633030426122887E-4]:8.467089582495E-2)[&rate=6.633030426122887E-4]:2.594789707079E-1,103[&rate=6.633030426122887E-4]:3.610339384872E-1)[&rate=6.633030426122887E-4]:1.687145509751E0)[&rate=6.633030426122887E-4]:2.382658273756E-1)[&rate=6.633030426122887E-4]:5.986015173286E-3)[&rate=6.633030426122887E-4]:2.321225479915E-2,(133[&rate=6.633030426122887E-4]:6.182578499681E-1,(134[&rate=6.633030426122887E-4]:2.597480805222E-1,137[&rate=6.633030426122887E-4]:3.309809572344E-1)[&rate=6.633030426122887E-4]:3.283727831447E-1)[&rate=6.633030426122887E-4]:8.069747367136E-1)[&rate=6.633030426122887E-4]:2.436675867134E-1,125[&rate=6.633030426122887E-4]:6.764381627657E-1)[&rate=6.633030426122887E-4]:4.040992888593E-1,((57[&rate=6.633030426122887E-4]:2.897384866714E-1,((55[&rate=6.633030426122887E-4]:1.936950442718E-1,56[&rate=6.633030426122887E-4]:1.936950442718E-1)[&rate=6.633030426122887E-4]:3.880655323665E-2,((54[&rate=6.633030426122887E-4]:7.721144838976E-2,59[&rate=6.633030426122887E-4]:1.1546281451E-1)[&rate=6.633030426122887E-4]:1.114087419981E-1,(37[&rate=6.633030426122887E-4]:9.47042797943E-2,58[&rate=6.633030426122887E-4]:7.557859673419E-2)[&rate=6.633030426122887E-4]:1.70418642834E-1)[&rate=6.633030426122887E-4]:1.382676231192E-2)[&rate=6.633030426122887E-4]:4.630792741428E-2)[&rate=6.633030426122887E-4]:1.095075776342E-1,68[&rate=6.633030426122887E-4]:3.473334959996E-1)[&rate=6.633030426122887E-4]:5.665372889586E-1)[&rate=6.633030426122887E-4]:2.950669520272E-1,(((((135[&rate=6.633030426122887E-4]:3.839885720216E-1,(138[&rate=6.633030426122887E-4]:2.381604417096E-1,136[&rate=6.633030426122887E-4]:1.066535923944E-1)[&rate=6.633030426122887E-4]:3.45828130312E-1)[&rate=6.633030426122887E-4]:4.238608090172E-1,119[&rate=6.633030426122887E-4]:1.155794586518E0)[&rate=6.633030426122887E-4]:7.883906042213E-1,(126[&rate=6.633030426122887E-4]:8.992360612689E-1,120[&rate=6.633030426122887E-4]:1.589048172954E0)[&rate=6.633030426122887E-4]:2.592466068269E-1)[&rate=6.633030426122887E-4]:3.765874306815E-1,(66[&rate=6.633030426122887E-4]:2.82711594062E-1,(67[&rate=6.633030426122887E-4]:1.708666556707E-1,(122[&rate=6.633030426122887E-4]:1.761184788562E-1,(124[&rate=6.633030426122887E-4]:7.780269884384E-2,123[&rate=6.633030426122887E-4]:8.053493928097E-2)[&rate=6.633030426122887E-4]:9.558353957527E-2)[&rate=6.633030426122887E-4]:4.960207271552E-1)[&rate=6.633030426122887E-4]:1.118449383913E-1)[&rate=6.633030426122887E-4]:5.184315030236E-3)[&rate=6.633030426122887E-4]:3.309837316229E-1,(((((40[&rate=6.633030426122887E-4]:3.252979486799E-1,16[&rate=6.633030426122887E-4]:2.410790874797E0)[&rate=6.633030426122887E-4]:3.095140646629E-2,(39[&rate=6.633030426122887E-4]:3.530682931953E-1,147[&rate=6.633030426122887E-4]:4.104453423757E-1)[&rate=6.633030426122887E-4]:3.181061950873E-3)[&rate=6.633030426122887E-4]:3.43971411905E-3,((146[&rate=6.633030426122887E-4]:4.787147158738E-1,97[&rate=6.633030426122887E-4]:2.874578852727E-1)[&rate=6.633030426122887E-4]:6.280574926563E-4,((((95[&rate=6.633030426122887E-4]:2.671282010178E-1,(94[&rate=6.633030426122887E-4]:9.9102600975E-2,100[&rate=6.633030426122887E-4]:9.9102600975E-2)[&rate=6.633030426122887E-4]:8.332614649073E-2)[&rate=6.633030426122887E-4]:1.3618357736E-1,(101[&rate=6.633030426122887E-4]:7.467437871079E-1,(((6[&rate=6.633030426122887E-4]:4.658502891614E-1,(18[&rate=6.633030426122887E-4]:4.954621743648E-1,(10[&rate=6.633030426122887E-4]:2.740719947535E-1,15[&rate=6.633030426122887E-4]:3.12428159137E-1)[&rate=6.633030426122887E-4]:1.748148371455E-1)[&rate=6.633030426122887E-4]:3.340181342678E-2)[&rate=6.633030426122887E-4]:2.396818967916E-1,(3[&rate=6.633030426122887E-4]:5.556982238689E-1,(87[&rate=6.633030426122887E-4]:3.443030152327E-1,(((92[&rate=6.633030426122887E-4]:5.043480405697E-2,(90[&rate=6.633030426122887E-4]:1.102022009038E-2,91[&rate=6.633030426122887E-4]:1.102022009038E-2)[&rate=6.633030426122887E-4]:3.941458396658E-2)[&rate=6.633030426122887E-4]:1.096999674866E-1,((85[&rate=6.633030426122887E-4]:7.142998233731E-2,(93[&rate=6.633030426122887E-4]:5.993681443422E-2,(84[&rate=6.633030426122887E-4]:1.951521539956E-2,83[&rate=6.633030426122887E-4]:1.951521539956E-2)[&rate=6.633030426122887E-4]:2.672296889765E-2)[&rate=6.633030426122887E-4]:2.51917980401E-2)[&rate=6.633030426122887E-4]:1.865236627187E-2,86[&rate=6.633030426122887E-4]:9.008234860918E-2)[&rate=6.633030426122887E-4]:5.635379279738E-2)[&rate=6.633030426122887E-4]:1.777529877948E-1,(88[&rate=6.633030426122887E-4]:1.477084507697E-2,89[&rate=6.633030426122887E-4]:2.846947521398E-2)[&rate=6.633030426122887E-4]:3.094182841244E-1)[&rate=6.633030426122887E-4]:2.011388603132E-2)[&rate=6.633030426122887E-4]:7.511212360333E-1)[&rate=6.633030426122887E-4]:9.777916756365E-2)[&rate=6.633030426122887E-4]:7.332323053119E-1,(((((141[&rate=6.633030426122887E-4]:1.057582993351E-1,145[&rate=6.633030426122887E-4]:1.084980253627E-1)[&rate=6.633030426122887E-4]:5.062124539079E-3,144[&rate=6.633030426122887E-4]:1.080806978468E-1)[&rate=6.633030426122887E-4]:2.619458057636E-1,142[&rate=6.633030426122887E-4]:3.755059556654E-1)[&rate=6.633030426122887E-4]:1.011044192513E0,(((140[&rate=6.633030426122887E-4]:4.196601711576E-1,11[&rate=6.633030426122887E-4]:4.388382533494E-1)[&rate=6.633030426122887E-4]:2.406411502779E-1,((25[&rate=6.633030426122887E-4]:2.76141943076E-1,20[&rate=6.633030426122887E-4]:2.569638608843E-1)[&rate=6.633030426122887E-4]:9.830026771692E-2,23[&rate=6.633030426122887E-4]:3.634833066833E-1)[&rate=6.633030426122887E-4]:4.009276037932E-1)[&rate=6.633030426122887E-4]:4.388450922653E-1,((24[&rate=6.633030426122887E-4]:8.370403372033E-1,((21[&rate=6.633030426122887E-4]:6.261052457734E-1,28[&rate=6.633030426122887E-4]:6.507627800198E-1)[&rate=6.633030426122887E-4]:1.445861490154E-1,1[&rate=6.633030426122887E-4]:9.047559172334E-3)[&rate=6.633030426122887E-4]:4.717086022275E-2)[&rate=6.633030426122887E-4]:3.520628139001E-1,102[&rate=6.633030426122887E-4]:2.745931548704E-2)[&rate=6.633030426122887E-4]:2.511175574812E-2)[&rate=6.633030426122887E-4]:8.740373447758E-2)[&rate=6.633030426122887E-4]:7.55066266239E-2,(((((14[&rate=6.633030426122887E-4]:5.94034839455E-1,17[&rate=6.633030426122887E-4]:6.323910038387E-1)[&rate=6.633030426122887E-4]:4.699307614539E-2,((4[&rate=6.633030426122887E-4]:2.179292006212E-2,30[&rate=6.633030426122887E-4]:1.943956597881E-1)[&rate=6.633030426122887E-4]:5.464107438232E-1,9[&rate=6.633030426122887E-4]:6.175187323784E-1)[&rate=6.633030426122887E-4]:1.529000513989E-2)[&rate=6.633030426122887E-4]:4.830359432828E-3,(110[&rate=6.633030426122887E-4]:3.440655108479E-1,(117[&rate=6.633030426122887E-4]:3.318232157183E-1,105[&rate=6.633030426122887E-4]:3.016862294169E-1)[&rate=6.633030426122887E-4]:2.046147321192E-2)[&rate=6.633030426122887E-4]:2.963133121306E-1)[&rate=6.633030426122887E-4]:1.119081816723E-1,113[&rate=6.633030426122887E-4]:7.577664567055E-1)[&rate=6.633030426122887E-4]:3.071576722057E-1,(((((111[&rate=6.633030426122887E-4]:2.125232193352E-1,139[&rate=6.633030426122887E-4]:3.878656850886E-1)[&rate=6.633030426122887E-4]:2.033748468302E-2,(104[&rate=6.633030426122887E-4]:2.855218247814E-4,106[&rate=6.633030426122887E-4]:2.855218247814E-4)[&rate=6.633030426122887E-4]:2.16136826029E-1)[&rate=6.633030426122887E-4]:1.554985127595E-1,116[&rate=6.633030426122887E-4]:3.116468880105E-1)[&rate=6.633030426122887E-4]:2.604079137065E-1,(148[&rate=6.633030426122887E-4]:1.617642399467E-1,143[&rate=6.633030426122887E-4]:1.590245139193E-1)[&rate=6.633030426122887E-4]:4.486467261541E-1)[&rate=6.633030426122887E-4]:2.28867296971E-1,(((13[&rate=6.633030426122887E-4]:4.806559741754E-1,19[&rate=6.633030426122887E-4]:5.19012138559E-1)[&rate=6.633030426122887E-4]:1.120670773759E-1,((109[&rate=6.633030426122887E-4]:4.686000792269E-1,(112[&rate=6.633030426122887E-4]:2.799245466568E-1,114[&rate=6.633030426122887E-4]:1.97732765835E-1)[&rate=6.633030426122887E-4]:1.914152585975E-1)[&rate=6.633030426122887E-4]:5.818056839432E-2,(107[&rate=6.633030426122887E-4]:8.654738525268E-2,108[&rate=6.633030426122887E-4]:8.380765922532E-2)[&rate=6.633030426122887E-4]:4.210551801768E-1)[&rate=6.633030426122887E-4]:6.320267790266E-2)[&rate=6.633030426122887E-4]:3.686811126278E-2,115[&rate=6.633030426122887E-4]:5.473993819922E-1)[&rate=6.633030426122887E-4]:2.535227166959E-1)[&rate=6.633030426122887E-4]:1.818102494012E-1)[&rate=6.633030426122887E-4]:2.24529906165E-1)[&rate=6.633030426122887E-4]:1.739679904352E-1)[&rate=6.633030426122887E-4]:3.62773816391E-1)[&rate=6.633030426122887E-4]:4.903878879686E-1)[&rate=6.633030426122887E-4]:1.827837299573E-2,((96[&rate=6.633030426122887E-4]:2.819400260579E-1,99[&rate=6.633030426122887E-4]:3.174591517408E-1)[&rate=6.633030426122887E-4]:8.618976289601E-2,98[&rate=6.633030426122887E-4]:3.817909911395E-1)[&rate=6.633030426122887E-4]:2.88701984852E-2)[&rate=6.633030426122887E-4]:7.683790378775E-2,(2[&rate=6.633030426122887E-4]:6.9830255039E-1,(((22[&rate=6.633030426122887E-4]:4.131500343466E-1,27[&rate=6.633030426122887E-4]:4.295883905109E-1)[&rate=6.633030426122887E-4]:2.896343558392E-1,31[&rate=6.633030426122887E-4]:7.575789107338E-1)[&rate=6.633030426122887E-4]:5.812355151278E-4,(26[&rate=6.633030426122887E-4]:6.011101247081E-1,(7[&rate=6.633030426122887E-4]:1.341673939528E-1,8[&rate=6.633030426122887E-4]:1.341673939528E-1)[&rate=6.633030426122887E-4]:3.600934156867E-1)[&rate=6.633030426122887E-4]:1.132144051025E-1)[&rate=6.633030426122887E-4]:1.675396644152E-1)[&rate=6.633030426122887E-4]:1.617507045306E0)[&rate=6.633030426122887E-4]:4.040126536875E-5)[&rate=6.633030426122887E-4]:5.648751336991E-4)[&rate=6.633030426122887E-4]:3.664213535033E-1,38[&rate=6.633030426122887E-4]:6.578044118394E-1)[&rate=6.633030426122887E-4]:4.516488064228E-1,((((((69[&rate=6.633030426122887E-4]:8.740236336092E-1,118[&rate=6.633030426122887E-4]:8.630647294996E-1)[&rate=6.633030426122887E-4]:2.575872795691E-1,((130[&rate=6.633030426122887E-4]:6.593815096921E-2,131[&rate=6.633030426122887E-4]:6.867787699656E-2)[&rate=6.633030426122887E-4]:2.427013655693E-1,(129[&rate=6.633030426122887E-4]:1.924974716727E-1,132[&rate=6.633030426122887E-4]:1.952371977E-1)[&rate=6.633030426122887E-4]:1.161420448658E-1)[&rate=6.633030426122887E-4]:6.750261911603E-1)[&rate=6.633030426122887E-4]:2.307584750312E-1,128[&rate=6.633030426122887E-4]:1.211684456703E0)[&rate=6.633030426122887E-4]:6.844665956372E-2,(((64[&rate=6.633030426122887E-4]:2.469430393468E-1,60[&rate=6.633030426122887E-4]:9.625810784014E-2)[&rate=6.633030426122887E-4]:4.221014260303E-2,(62[&rate=6.633030426122887E-4]:3.148957839143E-1,65[&rate=6.633030426122887E-4]:1.231149619966E-1)[&rate=6.633030426122887E-4]:1.535328844658E-2)[&rate=6.633030426122887E-4]:4.144714178028E-1,(61[&rate=6.633030426122887E-4]:1.1621248189E-1,63[&rate=6.633030426122887E-4]:7.511659147896E-2)[&rate=6.633030426122887E-4]:6.285080082738E-1)[&rate=6.633030426122887E-4]:6.751366534998E-1)[&rate=6.633030426122887E-4]:3.759347465515E-1,(45[&rate=6.633030426122887E-4]:6.834318078192E-1,(((((((42[&rate=6.633030426122887E-4]:5.292840846486E-2,41[&rate=6.633030426122887E-4]:4.74639275906E-2)[&rate=6.633030426122887E-4]:6.854937742895E-2,48[&rate=6.633030426122887E-4]:1.59729152014E-1)[&rate=6.633030426122887E-4]:3.066322535173E-1,43[&rate=6.633030426122887E-4]:4.772903672798E-1)[&rate=6.633030426122887E-4]:5.024009664925E-2,46[&rate=6.633030426122887E-4]:5.275304639291E-1)[&rate=6.633030426122887E-4]:1.307505794573E-2,51[&rate=6.633030426122887E-4]:5.132831175033E-1)[&rate=6.633030426122887E-4]:8.845283225281E-3,(44[&rate=6.633030426122887E-4]:9.624023321662E-2,47[&rate=6.633030426122887E-4]:1.017047140909E-1)[&rate=6.633030426122887E-4]:4.477460910092E-1)[&rate=6.633030426122887E-4]:1.612280622959E-3,(50[&rate=6.633030426122887E-4]:4.801154003456E-1,49[&rate=6.633030426122887E-4]:4.801154003456E-1)[&rate=6.633030426122887E-4]:3.816080013168E-2)[&rate=6.633030426122887E-4]:1.405654434076E-1)[&rate=6.633030426122887E-4]:1.992378427072E-1)[&rate=6.633030426122887E-4]:1.620928714658E-1,(127[&rate=6.633030426122887E-4]:2.816767974555E0,((35[&rate=6.633030426122887E-4]:1.293962175959E-2,36[&rate=6.633030426122887E-4]:5.951496422535E-2)[&rate=6.633030426122887E-4]:5.054557097928E-2,121[&rate=6.633030426122887E-4]:2.189512589999E0)[&rate=6.633030426122887E-4]:1.861594941451E-1)[&rate=6.633030426122887E-4]:3.974692411191E-2)[&rate=6.633030426122887E-4]:2.17696160751E-1)[&rate=6.633030426122887E-4]:1.117918689684E-1)[&rate=6.633030426122887E-4]:4.233745849793E-2)[&rate=6.633030426122887E-4]:2.238455134838E-1,32[&rate=6.633030426122887E-4]:1.311058477453E-4)[&rate=6.633030426122887E-4]:6.700585391076E-2,(33[&rate=6.633030426122887E-4]:1.344588251214E-2,34[&rate=6.633030426122887E-4]:2.988423867651E-2)[&rate=6.633030426122887E-4]:5.917052930109E-2);
tree STATE_45140000 [&joint=-20976.033829679796,lnP=-20976.033829679796] = [&R] (((((((101[&rate=6.355618994163512E-4]:1.223909006824E0,(((((10[&rate=6.355618994163512E-4]:1.807620308811E-1,15[&rate=6.355618994163512E-4]:2.191181952646E-1)[&rate=6.355618994163512E-4]:2.519108634432E-1,(18[&rate=6.355618994163512E-4]:4.707064372148E-1,6[&rate=6.355618994163512E-4]:4.076927385846E-1)[&rate=6.355618994163512E-4]:8.541799575273E-3)[&rate=6.355618994163512E-4]:1.144525400255E-1,3[&rate=6.355618994163512E-4]:4.78632283665E-1)[&rate=6.355618994163512E-4]:5.444383466306E-2,((88[&rate=6.355618994163512E-4]:1.222545246956E-1,89[&rate=6.355618994163512E-4]:1.359531548326E-1)[&rate=6.355618994163512E-4]:1.984661929445E-1,(87[&rate=6.355618994163512E-4]:2.779919062282E-1,((92[&rate=6.355618994163512E-4]:1.249951090831E-1,(90[&rate=6.355618994163512E-4]:1.120061275757E-2,91[&rate=6.355618994163512E-4]:1.120061275757E-2)[&rate=6.355618994163512E-4]:1.137944963255E-1)[&rate=6.355618994163512E-4]:1.638795575323E-1,(83[&rate=6.355618994163512E-4]:2.339399273832E-1,(86[&rate=6.355618994163512E-4]:9.9105658305E-2,((93[&rate=6.355618994163512E-4]:1.398403298887E-2,84[&rate=6.355618994163512E-4]:2.854028518534E-4)[&rate=6.355618994163512E-4]:6.630750842036E-2,85[&rate=6.355618994163512E-4]:6.659291127221E-2)[&rate=6.355618994163512E-4]:3.251274703278E-2)[&rate=6.355618994163512E-4]:1.348342690782E-1)[&rate=6.355618994163512E-4]:4.123610909523E-2)[&rate=6.355618994163512E-4]:2.815869749826E-3)[&rate=6.355618994163512E-4]:4.272881141185E-2)[&rate=6.355618994163512E-4]:7.520814280851E-1)[&rate=6.355618994163512E-4]:8.922289625853E-1,(((24[&rate=6.355618994163512E-4]:9.110153717816E-1,((21[&rate=6.355618994163512E-4]:7.121588250006E-1,28[&rate=6.355618994163512E-4]:7.368163592471E-1)[&rate=6.355618994163512E-4]:1.12002643226E-1,1[&rate=6.355618994163512E-4]:6.25176326101E-2)[&rate=6.355618994163512E-4]:6.767582136323E-2)[&rate=6.355618994163512E-4]:3.224055443806E-1,(102[&rate=6.355618994163512E-4]:6.9787874654E-2,((140[&rate=6.355618994163512E-4]:5.72951844886E-1,11[&rate=6.355618994163512E-4]:5.921299270777E-1)[&rate=6.355618994163512E-4]:8.366435221979E-2,((25[&rate=6.355618994163512E-4]:4.047967183711E-1,20[&rate=6.355618994163512E-4]:3.856186361793E-1)[&rate=6.355618994163512E-4]:2.513227965387E-1,23[&rate=6.355618994163512E-4]:6.451606108001E-1)[&rate=6.355618994163512E-4]:1.155651753466E-1)[&rate=6.355618994163512E-4]:4.59747020014E-1)[&rate=6.355618994163512E-4]:1.989205891829E-3)[&rate=6.355618994163512E-4]:6.899314366004E-2,(((141[&rate=6.355618994163512E-4]:1.182065443948E-1,(145[&rate=6.355618994163512E-4]:1.0141754936E-1,144[&rate=6.355618994163512E-4]:9.593809730511E-2)[&rate=6.355618994163512E-4]:1.952872106233E-2)[&rate=6.355618994163512E-4]:1.299092549147E-1,142[&rate=6.355618994163512E-4]:2.508555253371E-1)[&rate=6.355618994163512E-4]:9.608209331088E-1,((((113[&rate=6.355618994163512E-4]:7.092010630886E-1,((4[&rate=6.355618994163512E-4]:6.378615907505E-2,30[&rate=6.355618994163512E-4]:2.363888988011E-1)[&rate=6.355618994163512E-4]:5.815603589078E-1,(14[&rate=6.355618994163512E-4]:3.77226053832E-1,17[&rate=6.355618994163512E-4]:4.155822182157E-1)[&rate=6.355618994163512E-4]:3.25654710726E-1)[&rate=6.355618994163512E-4]:6.320298530469E-3)[&rate=6.355618994163512E-4]:3.291452228085E-2,9[&rate=6.355618994163512E-4]:7.338964072873E-1)[&rate=6.355618994163512E-4]:7.545619284447E-2,((110[&rate=6.355618994163512E-4]:5.475735133719E-1,117[&rate=6.355618994163512E-4]:5.557926914542E-1)[&rate=6.355618994163512E-4]:1.87580772534E-1,105[&rate=6.355618994163512E-4]:7.132364776868E-1)[&rate=6.355618994163512E-4]:7.69380402533E-2)[&rate=6.355618994163512E-4]:1.409134818757E-1,(((116[&rate=6.355618994163512E-4]:5.286782545104E-1,(139[&rate=6.355618994163512E-4]:5.087930261631E-1,(111[&rate=6.355618994163512E-4]:3.202718200814E-1,(106[&rate=6.355618994163512E-4]:2.958108898723E-2,104[&rate=6.355618994163512E-4]:2.958108898723E-2)[&rate=6.355618994163512E-4]:2.742523749298E-1)[&rate=6.355618994163512E-4]:1.317874032833E-2)[&rate=6.355618994163512E-4]:2.719400228678E-1)[&rate=6.355618994163512E-4]:1.046297120436E-1,(148[&rate=6.355618994163512E-4]:1.348318393293E-1,143[&rate=6.355618994163512E-4]:1.32092113302E-1)[&rate=6.355618994163512E-4]:5.368322916084E-1)[&rate=6.355618994163512E-4]:1.726466356655E-1,(((109[&rate=6.355618994163512E-4]:4.864385106228E-1,(112[&rate=6.355618994163512E-4]:2.353646747676E-1,114[&rate=6.355618994163512E-4]:1.531728939458E-1)[&rate=6.355618994163512E-4]:2.538135618826E-1)[&rate=6.355618994163512E-4]:8.442135197777E-2,(107[&rate=6.355618994163512E-4]:5.127431911772E-1,108[&rate=6.355618994163512E-4]:5.100034651499E-1)[&rate=6.355618994163512E-4]:3.893858923163E-2)[&rate=6.355618994163512E-4]:1.568697446411E-1,((13[&rate=6.355618994163512E-4]:2.047514670294E-1,19[&rate=6.355618994163512E-4]:2.431076314131E-1)[&rate=6.355618994163512E-4]:4.426688815767E-1,115[&rate=6.355618994163512E-4]:5.652285677843E-1)[&rate=6.355618994163512E-4]:8.304898466296E-2)[&rate=6.355618994163512E-4]:1.576770497723E-1)[&rate=6.355618994163512E-4]:7.033887704815E-2)[&rate=6.355618994163512E-4]:8.058845863017E-2)[&rate=6.355618994163512E-4]:1.756691082257E-1)[&rate=6.355618994163512E-4]:2.872745827348E-1)[&rate=6.355618994163512E-4]:8.013436519381E-1)[&rate=6.355618994163512E-4]:1.838456082793E-1,((147[&rate=6.355618994163512E-4]:4.746527201742E-1,(((98[&rate=6.355618994163512E-4]:4.57200883299E-1,(95[&rate=6.355618994163512E-4]:2.376826994722E-1,(94[&rate=6.355618994163512E-4]:1.073975929022E-1,100[&rate=6.355618994163512E-4]:1.073975929022E-1)[&rate=6.355618994163512E-4]:4.558565301797E-2)[&rate=6.355618994163512E-4]:2.304471455755E-1)[&rate=6.355618994163512E-4]:3.428894731359E-2,(99[&rate=6.355618994163512E-4]:4.96494494192E-1,96[&rate=6.355618994163512E-4]:4.609753685091E-1)[&rate=6.355618994163512E-4]:1.685325991782E-2)[&rate=6.355618994163512E-4]:5.210101230077E-2,((39[&rate=6.355618994163512E-4]:3.480596883713E-1,97[&rate=6.355618994163512E-4]:2.770214370051E-1)[&rate=6.355618994163512E-4]:2.41366842138E-2,(40[&rate=6.355618994163512E-4]:3.459752018053E-1,(16[&rate=6.355618994163512E-4]:2.420874975148E0,(2[&rate=6.355618994163512E-4]:6.775758995357E-1,(((22[&rate=6.355618994163512E-4]:5.263480256348E-1,27[&rate=6.355618994163512E-4]:5.427863817991E-1)[&rate=6.355618994163512E-4]:2.017898341959E-1,31[&rate=6.355618994163512E-4]:7.829323803787E-1)[&rate=6.355618994163512E-4]:8.114599153529E-3,(26[&rate=6.355618994163512E-4]:6.650858587257E-1,(7[&rate=6.355618994163512E-4]:1.734837700762E-1,8[&rate=6.355618994163512E-4]:1.734837700762E-1)[&rate=6.355618994163512E-4]:3.847527735809E-1)[&rate=6.355618994163512E-4]:8.212550436815E-2)[&rate=6.355618994163512E-4]:1.139261802775E-1)[&rate=6.355618994163512E-4]:1.614531952325E0)[&rate=6.355618994163512E-4]:1.059315277404E-2)[&rate=6.355618994163512E-4]:2.622117077982E-2)[&rate=6.355618994163512E-4]:4.297916978194E-2)[&rate=6.355618994163512E-4]:2.100128626795E-3)[&rate=6.355618994163512E-4]:7.672184894116E-3,146[&rate=6.355618994163512E-4]:5.451664351229E-1)[&rate=6.355618994163512E-4]:9.642600221496E-3)[&rate=6.355618994163512E-4]:4.68193154333E-1,38[&rate=6.355618994163512E-4]:8.344775995134E-1)[&rate=6.355618994163512E-4]:6.76566086925E-1,(((((((65[&rate=6.355618994163512E-4]:7.075967146932E-2,(64[&rate=6.355618994163512E-4]:1.951085826106E-1,60[&rate=6.355618994163512E-4]:4.442365110394E-2)[&rate=6.355618994163512E-4]:2.633602036538E-2)[&rate=6.355618994163512E-4]:1.577042453673E-2,62[&rate=6.355618994163512E-4]:2.783109179238E-1)[&rate=6.355618994163512E-4]:3.790296752415E-1,(61[&rate=6.355618994163512E-4]:1.591158782751E-1,63[&rate=6.355618994163512E-4]:1.18019987864E-1)[&rate=6.355618994163512E-4]:4.982247148902E-1)[&rate=6.355618994163512E-4]:1.253465739345E0,(45[&rate=6.355618994163512E-4]:5.633871857415E-1,((50[&rate=6.355618994163512E-4]:3.407710251743E-1,49[&rate=6.355618994163512E-4]:3.407710251743E-1)[&rate=6.355618994163512E-4]:1.114830768134E-1,((51[&rate=6.355618994163512E-4]:1.232988902647E-1,(47[&rate=6.355618994163512E-4]:1.245347248709E-2,44[&rate=6.355618994163512E-4]:6.988991612833E-3)[&rate=6.355618994163512E-4]:1.381678221491E-1)[&rate=6.355618994163512E-4]:3.336631672696E-1,(((42[&rate=6.355618994163512E-4]:2.391166741628E-1,48[&rate=6.355618994163512E-4]:2.77368040283E-1)[&rate=6.355618994163512E-4]:6.468810854376E-2,41[&rate=6.355618994163512E-4]:2.983403018323E-1)[&rate=6.355618994163512E-4]:2.93958935731E-2,(43[&rate=6.355618994163512E-4]:2.751395819074E-1,46[&rate=6.355618994163512E-4]:2.751395819074E-1)[&rate=6.355618994163512E-4]:1.07241422241E-1)[&rate=6.355618994163512E-4]:1.019034577574E-1)[&rate=6.355618994163512E-4]:7.565253277373E-4)[&rate=6.355618994163512E-4]:8.654291981941E-2)[&rate=6.355618994163512E-4]:4.342969070801E-1)[&rate=6.355618994163512E-4]:1.376548687481E-2,(128[&rate=6.355618994163512E-4]:1.247382787068E0,((69[&rate=6.355618994163512E-4]:6.730169676E-1,((130[&rate=6.355618994163512E-4]:2.614694627358E-1,(129[&rate=6.355618994163512E-4]:1.971037709432E-1,132[&rate=6.355618994163512E-4]:1.998434969705E-1)[&rate=6.355618994163512E-4]:6.436569179261E-2)[&rate=6.355618994163512E-4]:1.080208104719E-1,131[&rate=6.355618994163512E-4]:3.722299992351E-1)[&rate=6.355618994163512E-4]:1.555814889128E-1)[&rate=6.355618994163512E-4]:4.475587313492E-2,118[&rate=6.355618994163512E-4]:7.068139366253E-1)[&rate=6.355618994163512E-4]:6.802948778402E-1)[&rate=6.355618994163512E-4]:5.374630049195E-1)[&rate=6.355618994163512E-4]:1.532001410506E-1,((36[&rate=6.355618994163512E-4]:7.062141617945E-2,35[&rate=6.355618994163512E-4]:2.40460737137E-2)[&rate=6.355618994163512E-4]:3.351274249923E-1,121[&rate=6.355618994163512E-4]:2.485200895966E0)[&rate=6.355618994163512E-4]:5.010531104469E-2)[&rate=6.355618994163512E-4]:1.901971337241E-2,127[&rate=6.355618994163512E-4]:2.995421810794E0)[&rate=6.355618994163512E-4]:4.803797167998E-1)[&rate=6.355618994163512E-4]:1.789538145184E-1,33[&rate=6.355618994163512E-4]:2.081799996469E-1)[&rate=6.355618994163512E-4]:3.546806259099E-2,((32[&rate=6.355618994163512E-4]:1.017834234903E-1,34[&rate=6.355618994163512E-4]:1.237012317094E-1)[&rate=6.355618994163512E-4]:1.159698672738E-1,((((((79[&rate=6.355618994163512E-4]:3.115104507774E-1,((78[&rate=6.355618994163512E-4]:2.599002333271E-1,82[&rate=6.355618994163512E-4]:2.681194114091E-1)[&rate=6.355618994163512E-4]:1.848329228109E-4,72[&rate=6.355618994163512E-4]:2.381672580306E-1)[&rate=6.355618994163512E-4]:5.142538452756E-2)[&rate=6.355618994163512E-4]:5.828815170779E-2,(73[&rate=6.355618994163512E-4]:2.963664422387E-1,((77[&rate=6.355618994163512E-4]:1.795672410387E-1,71[&rate=6.355618994163512E-4]:1.165535424086E-1)[&rate=6.355618994163512E-4]:1.096115274987E-1,(81[&rate=6.355618994163512E-4]:5.649203840046E-2,80[&rate=6.355618994163512E-4]:5.649203840046E-2)[&rate=6.355618994163512E-4]:1.888511136986E-1)[&rate=6.355618994163512E-4]:1.708221646527E-3)[&rate=6.355618994163512E-4]:1.145280506574E-1)[&rate=6.355618994163512E-4]:2.009545571972E-1,(75[&rate=6.355618994163512E-4]:5.523149414605E-1,((70[&rate=6.355618994163512E-4]:4.055308166624E-1,76[&rate=6.355618994163512E-4]:4.438869810458E-1)[&rate=6.355618994163512E-4]:7.328154887543E-2,74[&rate=6.355618994163512E-4]:5.171685299213E-1)[&rate=6.355618994163512E-4]:3.514641153927E-2)[&rate=6.355618994163512E-4]:5.953410863265E-2)[&rate=6.355618994163512E-4]:8.577404098792E-1,((52[&rate=6.355618994163512E-4]:5.754766000752E-1,((134[&rate=6.355618994163512E-4]:4.187431971644E-1,(133[&rate=6.355618994163512E-4]:3.853133404605E-1,137[&rate=6.355618994163512E-4]:4.264092308715E-1)[&rate=6.355618994163512E-4]:6.356684300513E-2)[&rate=6.355618994163512E-4]:4.107910299826E-1,((29[&rate=6.355618994163512E-4]:2.457382243891E-1,(5[&rate=6.355618994163512E-4]:2.97677056893E-2,12[&rate=6.355618994163512E-4]:6.812387007275E-2)[&rate=6.355618994163512E-4]:7.076503924787E-2)[&rate=6.355618994163512E-4]:4.90534365825E-1,103[&rate=6.355618994163512E-4]:5.033958778853E-1)[&rate=6.355618994163512E-4]:1.246686294467E0)[&rate=6.355618994163512E-4]:4.896881622838E-1)[&rate=6.355618994163512E-4]:1.39158056203E-1,53[&rate=6.355618994163512E-4]:7.064379349668E-1)[&rate=6.355618994163512E-4]:1.668846639349E-2)[&rate=6.355618994163512E-4]:2.672264031822E-1,125[&rate=6.355618994163512E-4]:7.799702908813E-1)[&rate=6.355618994163512E-4]:4.128153928375E-1,(((((58[&rate=6.355618994163512E-4]:1.670390111703E-1,(55[&rate=6.355618994163512E-4]:1.038993053719E-1,56[&rate=6.355618994163512E-4]:1.038993053719E-1)[&rate=6.355618994163512E-4]:3.581730142671E-2)[&rate=6.355618994163512E-4]:2.606024812429E-3,(54[&rate=6.355618994163512E-4]:1.028160219098E-1,37[&rate=6.355618994163512E-4]:1.793187541502E-1)[&rate=6.355618994163512E-4]:9.451964892625E-3)[&rate=6.355618994163512E-4]:3.352337867569E-2,57[&rate=6.355618994163512E-4]:1.867749720355E-1)[&rate=6.355618994163512E-4]:1.646758227449E-1,59[&rate=6.355618994163512E-4]:3.487185543432E-1)[&rate=6.355618994163512E-4]:2.591761626181E-1,68[&rate=6.355618994163512E-4]:5.587143890923E-1)[&rate=6.355618994163512E-4]:4.674046279597E-1)[&rate=6.355618994163512E-4]:6.242864183335E-1)[&rate=6.355618994163512E-4]:2.041531941903E-2)[&rate=6.355618994163512E-4]:5.563523177081E-2,((66[&rate=6.355618994163512E-4]:3.599279462019E-1,(67[&rate=6.355618994163512E-4]:2.685455330295E-1,((123[&rate=6.355618994163512E-4]:2.13865228499E-1,122[&rate=6.355618994163512E-4]:2.13865228499E-1)[&rate=6.355618994163512E-4]:3.461892606497E-2,124[&rate=6.355618994163512E-4]:2.457519141269E-1)[&rate=6.355618994163512E-4]:5.213339288062E-1)[&rate=6.355618994163512E-4]:9.138241317243E-2)[&rate=6.355618994163512E-4]:3.391274574334E-2,(126[&rate=6.355618994163512E-4]:8.58093456103E-1,((135[&rate=6.355618994163512E-4]:4.824056575275E-1,(138[&rate=6.355618994163512E-4]:1.633907314063E-1,136[&rate=6.355618994163512E-4]:3.188388209114E-2)[&rate=6.355618994163512E-4]:5.190149261212E-1)[&rate=6.355618994163512E-4]:1.672131337304E-1,(119[&rate=6.355618994163512E-4]:7.719807996726E-1,120[&rate=6.355618994163512E-4]:6.760903887137E-1)[&rate=6.355618994163512E-4]:2.255831970647E-1)[&rate=6.355618994163512E-4]:6.462319820095E-1)[&rate=6.355618994163512E-4]:7.829214255272E-1)[&rate=6.355618994163512E-4]:7.848946568579E-1);
tree STATE_45150000 [&joint=-20969.373218293873,lnP=-20969.373218293873] = [&R] ((34[&rate=5.81269804687012E-4]:1.789366113636E-1,((((126[&rate=5.81269804687012E-4]:9.338422040211E-1,((120[&rate=5.81269804687012E-4]:1.235127175068E0,(135[&rate=5.81269804687012E-4]:4.86996439281E-1,(138[&rate=5.81269804687012E-4]:1.367244041377E-1,136[&rate=5.81269804687012E-4]:5.217554822481E-3)[&rate=5.81269804687012E-4]:5.502720351434E-1)[&rate=5.81269804687012E-4]:4.96075941267E-1)[&rate=5.81269804687012E-4]:2.945269619319E-1,119[&rate=5.81269804687012E-4]:1.625544547959E0)[&rate=5.81269804687012E-4]:9.400017870558E-2)[&rate=5.81269804687012E-4]:7.296108562674E-1,(67[&rate=5.81269804687012E-4]:1.365400124614E-1,((123[&rate=5.81269804687012E-4]:1.018324502341E-1,124[&rate=5.81269804687012E-4]:9.910020979694E-2)[&rate=5.81269804687012E-4]:9.977812098881E-2,122[&rate=5.81269804687012E-4]:2.016105712229E-1)[&rate=5.81269804687012E-4]:4.362019915791E-1)[&rate=5.81269804687012E-4]:2.797388581421E-1)[&rate=5.81269804687012E-4]:1.27441354295E-1,66[&rate=5.81269804687012E-4]:5.437202248984E-1)[&rate=5.81269804687012E-4]:2.026423423319E-1,((((53[&rate=5.81269804687012E-4]:5.594043396409E-1,((((29[&rate=5.81269804687012E-4]:5.750401567806E-1,(5[&rate=5.81269804687012E-4]:2.139221884967E-1,12[&rate=5.81269804687012E-4]:2.522783528802E-1)[&rate=5.81269804687012E-4]:2.159124888319E-1)[&rate=5.81269804687012E-4]:5.679716346808E-1,103[&rate=5.81269804687012E-4]:9.101350791327E-1)[&rate=5.81269804687012E-4]:8.40842319796E-1,52[&rate=5.81269804687012E-4]:8.668366436775E-2)[&rate=5.81269804687012E-4]:4.468871044802E-2,(134[&rate=5.81269804687012E-4]:5.232419619155E-1,(137[&rate=5.81269804687012E-4]:5.138697503163E-1,133[&rate=5.81269804687012E-4]:4.727738599053E-1)[&rate=5.81269804687012E-4]:8.060508831138E-2)[&rate=5.81269804687012E-4]:3.518762022559E-1)[&rate=5.81269804687012E-4]:4.362286861365E-1)[&rate=5.81269804687012E-4]:8.247977019091E-2,(((((82[&rate=5.81269804687012E-4]:2.527136928324E-1,((78[&rate=5.81269804687012E-4]:6.621760255112E-2,72[&rate=5.81269804687012E-4]:4.429979433181E-2)[&rate=5.81269804687012E-4]:7.050379385082E-2,79[&rate=5.81269804687012E-4]:1.367213964019E-1)[&rate=5.81269804687012E-4]:1.077731183484E-1)[&rate=5.81269804687012E-4]:1.22798355871E-1,77[&rate=5.81269804687012E-4]:4.029093089774E-1)[&rate=5.81269804687012E-4]:3.211005616447E-2,71[&rate=5.81269804687012E-4]:3.720056665117E-1)[&rate=5.81269804687012E-4]:1.070624342357E-2,(73[&rate=5.81269804687012E-4]:4.338457810865E-1,(81[&rate=5.81269804687012E-4]:1.002096804257E-2,80[&rate=5.81269804687012E-4]:1.002096804257E-2)[&rate=5.81269804687012E-4]:3.745097445508E-1)[&rate=5.81269804687012E-4]:1.735927953362E-2)[&rate=5.81269804687012E-4]:2.01107167472E-1,(75[&rate=5.81269804687012E-4]:4.915278891844E-1,((76[&rate=5.81269804687012E-4]:3.78251168299E-1,74[&rate=5.81269804687012E-4]:3.78251168299E-1)[&rate=5.81269804687012E-4]:6.890250891697E-2,70[&rate=5.81269804687012E-4]:4.087975128325E-1)[&rate=5.81269804687012E-4]:4.437421196845E-2)[&rate=5.81269804687012E-4]:1.607843389078E-1)[&rate=5.81269804687012E-4]:7.360349403518E-1)[&rate=5.81269804687012E-4]:3.061977531553E-1,125[&rate=5.81269804687012E-4]:7.376993493259E-1)[&rate=5.81269804687012E-4]:4.424729966271E-1,((((54[&rate=5.81269804687012E-4]:1.679674044485E-1,(55[&rate=5.81269804687012E-4]:1.85660981803E-1,56[&rate=5.81269804687012E-4]:1.85660981803E-1)[&rate=5.81269804687012E-4]:1.23610674541E-2)[&rate=5.81269804687012E-4]:8.560658925717E-2,((37[&rate=5.81269804687012E-4]:2.359878580097E-1,57[&rate=5.81269804687012E-4]:2.004687323266E-1)[&rate=5.81269804687012E-4]:1.67485714245E-2,58[&rate=5.81269804687012E-4]:2.336107463741E-1)[&rate=5.81269804687012E-4]:7.734029651186E-2)[&rate=5.81269804687012E-4]:4.744142333819E-2,59[&rate=5.81269804687012E-4]:3.39266783164E-1)[&rate=5.81269804687012E-4]:5.458488554691E-1,68[&rate=5.81269804687012E-4]:8.359353107642E-1)[&rate=5.81269804687012E-4]:1.775703685221E-1)[&rate=5.81269804687012E-4]:2.805775257163E-1)[&rate=5.81269804687012E-4]:2.955877427634E-1)[&rate=5.81269804687012E-4]:1.477268049293E-2,(33[&rate=5.81269804687012E-4]:1.710090949291E-1,(32[&rate=5.81269804687012E-4]:1.435173979485E-1,((((((97[&rate=5.81269804687012E-4]:2.33037751424E-1,(2[&rate=5.81269804687012E-4]:8.130850616378E-1,(((22[&rate=5.81269804687012E-4]:2.419399959219E-1,27[&rate=5.81269804687012E-4]:2.583783520862E-1)[&rate=5.81269804687012E-4]:2.850249916877E-1,31[&rate=5.81269804687012E-4]:5.817595081577E-1)[&rate=5.81269804687012E-4]:2.053175356991E-2,((7[&rate=5.81269804687012E-4]:2.091125226195E-1,8[&rate=5.81269804687012E-4]:2.091125226195E-1)[&rate=5.81269804687012E-4]:1.595661703874E-1,26[&rate=5.81269804687012E-4]:4.755280080755E-1)[&rate=5.81269804687012E-4]:8.29276372137E-2)[&rate=5.81269804687012E-4]:4.381910601843E-1)[&rate=5.81269804687012E-4]:1.447716743982E0)[&rate=5.81269804687012E-4]:9.121101611755E-2,40[&rate=5.81269804687012E-4]:3.952870189078E-1)[&rate=5.81269804687012E-4]:1.620986768046E-1,(39[&rate=5.81269804687012E-4]:3.520647338806E-1,(16[&rate=5.81269804687012E-4]:2.421475339271E0,(101[&rate=5.81269804687012E-4]:6.881524400913E-1,(((((87[&rate=5.81269804687012E-4]:2.609899386675E-1,((((85[&rate=5.81269804687012E-4]:1.257041488935E-1,83[&rate=5.81269804687012E-4]:1.257041488935E-1)[&rate=5.81269804687012E-4]:7.840844098244E-2,(86[&rate=5.81269804687012E-4]:1.582685842372E-1,93[&rate=5.81269804687012E-4]:1.719672143742E-1)[&rate=5.81269804687012E-4]:4.584400563872E-2)[&rate=5.81269804687012E-4]:5.123513684362E-3,84[&rate=5.81269804687012E-4]:2.092361035603E-1)[&rate=5.81269804687012E-4]:3.765829318948E-2,(92[&rate=5.81269804687012E-4]:1.784141493027E-1,(90[&rate=5.81269804687012E-4]:4.680912716684E-2,91[&rate=5.81269804687012E-4]:4.680912716684E-2)[&rate=5.81269804687012E-4]:1.316050221359E-1)[&rate=5.81269804687012E-4]:8.217887758405E-2)[&rate=5.81269804687012E-4]:1.409554191774E-2)[&rate=5.81269804687012E-4]:5.104079614387E-1,(88[&rate=5.81269804687012E-4]:6.185671416525E-2,89[&rate=5.81269804687012E-4]:7.555534430227E-2)[&rate=5.81269804687012E-4]:7.095411859409E-1)[&rate=5.81269804687012E-4]:4.165445615461E-1,3[&rate=5.81269804687012E-4]:6.482164342551E-1)[&rate=5.81269804687012E-4]:9.902829883456E-2,((10[&rate=5.81269804687012E-4]:2.661967924385E-1,15[&rate=5.81269804687012E-4]:3.04552956822E-1)[&rate=5.81269804687012E-4]:3.458714449339E-1,(18[&rate=5.81269804687012E-4]:4.996908037597E-1,6[&rate=5.81269804687012E-4]:4.366771051296E-1)[&rate=5.81269804687012E-4]:1.589527760785E-1)[&rate=5.81269804687012E-4]:2.036696464021E-1)[&rate=5.81269804687012E-4]:6.73198110003E-1,(((24[&rate=5.81269804687012E-4]:1.03827364042E0,((21[&rate=5.81269804687012E-4]:7.055389437103E-1,28[&rate=5.81269804687012E-4]:7.301964779568E-1)[&rate=5.81269804687012E-4]:2.279621426088E-1,1[&rate=5.81269804687012E-4]:1.718572507026E-1)[&rate=5.81269804687012E-4]:8.559447190926E-2)[&rate=5.81269804687012E-4]:3.505937030037E-1,(102[&rate=5.81269804687012E-4]:1.28503525365E-1,((140[&rate=5.81269804687012E-4]:4.938555289069E-1,11[&rate=5.81269804687012E-4]:5.130336110987E-1)[&rate=5.81269804687012E-4]:1.605608884089E-1,((25[&rate=5.81269804687012E-4]:4.831035375004E-1,20[&rate=5.81269804687012E-4]:4.639254553087E-1)[&rate=5.81269804687012E-4]:5.791857028354E-2,23[&rate=5.81269804687012E-4]:5.300632036743E-1)[&rate=5.81269804687012E-4]:2.284628026825E-1)[&rate=5.81269804687012E-4]:5.206624505149E-1)[&rate=5.81269804687012E-4]:9.871998244251E-2)[&rate=5.81269804687012E-4]:1.683285228759E-1,(((((4[&rate=5.81269804687012E-4]:1.451854540919E-1,30[&rate=5.81269804687012E-4]:3.177881938179E-1)[&rate=5.81269804687012E-4]:3.811242190958E-1,((14[&rate=5.81269804687012E-4]:1.031418316154E-1,17[&rate=5.81269804687012E-4]:1.414979959991E-1)[&rate=5.81269804687012E-4]:3.756427007579E-1,(9[&rate=5.81269804687012E-4]:4.683668857661E-1,117[&rate=5.81269804687012E-4]:4.793257898757E-1)[&rate=5.81269804687012E-4]:2.198468525197E-3)[&rate=5.81269804687012E-4]:1.050593873895E-1)[&rate=5.81269804687012E-4]:4.732722506461E-2,(105[&rate=5.81269804687012E-4]:4.433987763871E-1,(110[&rate=5.81269804687012E-4]:4.639298819239E-1,113[&rate=5.81269804687012E-4]:4.694093339786E-1)[&rate=5.81269804687012E-4]:1.386702682317E-3)[&rate=5.81269804687012E-4]:1.603751081665E-1)[&rate=5.81269804687012E-4]:2.748532891221E-1,(((((111[&rate=5.81269804687012E-4]:5.233838604298E-1,106[&rate=5.81269804687012E-4]:5.069455042654E-1)[&rate=5.81269804687012E-4]:4.882351740342E-3,(139[&rate=5.81269804687012E-4]:5.927598965271E-1,104[&rate=5.81269804687012E-4]:4.009790746093E-1)[&rate=5.81269804687012E-4]:1.108487813964E-1)[&rate=5.81269804687012E-4]:9.502183666999E-2,(148[&rate=5.81269804687012E-4]:2.618438638832E-1,143[&rate=5.81269804687012E-4]:2.591041378559E-1)[&rate=5.81269804687012E-4]:3.230880205735E-1)[&rate=5.81269804687012E-4]:1.136608848181E-1,116[&rate=5.81269804687012E-4]:6.602366048911E-1)[&rate=5.81269804687012E-4]:9.17384287308E-2,((13[&rate=5.81269804687012E-4]:1.87218285677E-1,19[&rate=5.81269804687012E-4]:2.255744500607E-1)[&rate=5.81269804687012E-4]:6.230576113412E-1,(((109[&rate=5.81269804687012E-4]:5.893969385348E-1,(112[&rate=5.81269804687012E-4]:4.5741984703E-1,114[&rate=5.81269804687012E-4]:3.752280662082E-1)[&rate=5.81269804687012E-4]:1.347168175321E-1)[&rate=5.81269804687012E-4]:7.563712475646E-2,(108[&rate=5.81269804687012E-4]:5.167107384532E-1,107[&rate=5.81269804687012E-4]:5.194504644806E-1)[&rate=5.81269804687012E-4]:1.264055166189E-1)[&rate=5.81269804687012E-4]:4.506849963836E-2,115[&rate=5.81269804687012E-4]:6.306505081351E-1)[&rate=5.81269804687012E-4]:9.743360806125E-2)[&rate=5.81269804687012E-4]:2.389091742555E-2)[&rate=5.81269804687012E-4]:7.185761950581E-2)[&rate=5.81269804687012E-4]:4.852338700276E-1,((144[&rate=5.81269804687012E-4]:5.318786607133E-2,(141[&rate=5.81269804687012E-4]:2.315357506273E-2,145[&rate=5.81269804687012E-4]:2.589330109031E-2)[&rate=5.81269804687012E-4]:3.277401703596E-2)[&rate=5.81269804687012E-4]:5.057220432041E-1,142[&rate=5.81269804687012E-4]:5.643893613304E-1)[&rate=5.81269804687012E-4]:9.99471682373E-1)[&rate=5.81269804687012E-4]:7.82663294458E-2)[&rate=5.81269804687012E-4]:2.763053843657E-2)[&rate=5.81269804687012E-4]:2.704493230262E-1)[&rate=5.81269804687012E-4]:6.20994132056E-1)[&rate=5.81269804687012E-4]:1.608232072714E-2)[&rate=5.81269804687012E-4]:2.053209618317E-1)[&rate=5.81269804687012E-4]:5.073080394387E-3,((146[&rate=5.81269804687012E-4]:5.433742304456E-1,147[&rate=5.81269804687012E-4]:4.80532700391E-1)[&rate=5.81269804687012E-4]:1.066940647805E-1,((95[&rate=5.81269804687012E-4]:4.037103533706E-1,(94[&rate=5.81269804687012E-4]:1.756691097968E-1,100[&rate=5.81269804687012E-4]:1.756691097968E-1)[&rate=5.81269804687012E-4]:1.433417900218E-1)[&rate=5.81269804687012E-4]:1.427929649643E-1,(98[&rate=5.81269804687012E-4]:4.945023614411E-1,(99[&rate=5.81269804687012E-4]:4.184761873154E-1,96[&rate=5.81269804687012E-4]:3.829570616326E-1)[&rate=5.81269804687012E-4]:9.788409762287E-2)[&rate=5.81269804687012E-4]:4.107199514513E-2)[&rate=5.81269804687012E-4]:1.226906599513E-1)[&rate=5.81269804687012E-4]:3.260906011551E-2)[&rate=5.81269804687012E-4]:3.24721072129E-1,38[&rate=5.81269804687012E-4]:8.188738373067E-1)[&rate=5.81269804687012E-4]:2.6539420599E-1,(((36[&rate=5.81269804687012E-4]:2.814983761564E-2,(((((((65[&rate=5.81269804687012E-4]:1.211724253746E-1,60[&rate=5.81269804687012E-4]:1.211724253746E-1)[&rate=5.81269804687012E-4]:3.121676998543E-2,64[&rate=5.81269804687012E-4]:3.030741268667E-1)[&rate=5.81269804687012E-4]:2.227454192868E-2,62[&rate=5.81269804687012E-4]:3.664445592064E-1)[&rate=5.81269804687012E-4]:1.655316397695E-1,(61[&rate=5.81269804687012E-4]:2.819693135674E-1,63[&rate=5.81269804687012E-4]:2.408734231563E-1)[&rate=5.81269804687012E-4]:2.500068854086E-1)[&rate=5.81269804687012E-4]:7.550220263234E-1,(118[&rate=5.81269804687012E-4]:8.884940896684E-1,(69[&rate=5.81269804687012E-4]:8.547292730328E-1,((129[&rate=5.81269804687012E-4]:1.42188506477E-1,(130[&rate=5.81269804687012E-4]:3.865228832138E-2,132[&rate=5.81269804687012E-4]:4.139201434874E-2)[&rate=5.81269804687012E-4]:1.035362181556E-1)[&rate=5.81269804687012E-4]:1.494791066049E-1,131[&rate=5.81269804687012E-4]:2.944073391092E-1)[&rate=5.81269804687012E-4]:4.151164544714E-1)[&rate=5.81269804687012E-4]:4.472372074526E-2)[&rate=5.81269804687012E-4]:3.98504135631E-1)[&rate=5.81269804687012E-4]:9.89388351328E-2,128[&rate=5.81269804687012E-4]:1.246211033035E0)[&rate=5.81269804687012E-4]:2.340889591201E-1,(45[&rate=5.81269804687012E-4]:5.053198724416E-1,((((50[&rate=5.81269804687012E-4]:2.62438636947E-1,49[&rate=5.81269804687012E-4]:2.62438636947E-1)[&rate=5.81269804687012E-4]:6.16715066454E-2,47[&rate=5.81269804687012E-4]:3.568970288381E-1)[&rate=5.81269804687012E-4]:8.272909144539E-2,44[&rate=5.81269804687012E-4]:4.341616394093E-1)[&rate=5.81269804687012E-4]:5.247135905364E-2,(51[&rate=5.81269804687012E-4]:4.569657068191E-1,((42[&rate=5.81269804687012E-4]:3.265580224047E-1,(48[&rate=5.81269804687012E-4]:3.633972354135E-1,41[&rate=5.81269804687012E-4]:3.19681388419E-1)[&rate=5.81269804687012E-4]:1.412153111481E-3)[&rate=5.81269804687012E-4]:6.309783687674E-2,(43[&rate=5.81269804687012E-4]:3.571002971516E-1,46[&rate=5.81269804687012E-4]:3.571002971516E-1)[&rate=5.81269804687012E-4]:8.173588999864E-2)[&rate=5.81269804687012E-4]:4.545192404035E-2)[&rate=5.81269804687012E-4]:7.809368146621E-3)[&rate=5.81269804687012E-4]:2.141911441576E-2)[&rate=5.81269804687012E-4]:2.015839074222E-1)[&rate=5.81269804687012E-4]:3.004162628249E-2)[&rate=5.81269804687012E-4]:5.087721712475E-2,(127[&rate=5.81269804687012E-4]:2.208251394308E0,121[&rate=5.81269804687012E-4]:1.767155503897E0)[&rate=5.81269804687012E-4]:3.913236056378E-1)[&rate=5.81269804687012E-4]:9.283248718784E-2,35[&rate=5.81269804687012E-4]:1.252841994625E-1)[&rate=5.81269804687012E-4]:3.566183973188E-1)[&rate=5.81269804687012E-4]:5.465463080165E-1)[&rate=5.81269804687012E-4]:2.201224492584E-2)[&rate=5.81269804687012E-4]:6.261840763149E-3);
tree STATE_45160000 [&joint=-20976.542441604706,lnP=-20976.542441604706] = [&R] ((((((53[&rate=5.727944148876078E-4]:7.070308013615E-1,(((134[&rate=5.727944148876078E-4]:6.895631628248E-1,137[&rate=5.727944148876078E-4]:7.60796039537E-1)[&rate=5.727944148876078E-4]:1.024879062474E-1,133[&rate=5.727944148876078E-4]:8.221880553733E-1)[&rate=5.727944148876078E-4]:5.431810872413E-1,(52[&rate=5.727944148876078E-4]:5.661277151868E-1,((29[&rate=5.727944148876078E-4]:6.070938603089E-1,(5[&rate=5.727944148876078E-4]:3.034951780777E-1,12[&rate=5.727944148876078E-4]:3.418513424611E-1)[&rate=5.727944148876078E-4]:1.583932027792E-1)[&rate=5.727944148876078E-4]:3.278320033787E-1,103[&rate=5.727944148876078E-4]:7.020491513588E-1)[&rate=5.727944148876078E-4]:1.528372298389E0)[&rate=5.727944148876078E-4]:2.535865177102E-2)[&rate=5.727944148876078E-4]:1.237411557151E-1)[&rate=5.727944148876078E-4]:2.197083464283E-1,((77[&rate=5.727944148876078E-4]:6.818124202977E-1,((81[&rate=5.727944148876078E-4]:1.31997810582E-1,80[&rate=5.727944148876078E-4]:1.31997810582E-1)[&rate=5.727944148876078E-4]:3.262919273255E-1,(73[&rate=5.727944148876078E-4]:4.232675233716E-1,(((78[&rate=5.727944148876078E-4]:7.412269962316E-2,72[&rate=5.727944148876078E-4]:5.220489140384E-2)[&rate=5.727944148876078E-4]:5.232295657011E-2,79[&rate=5.727944148876078E-4]:1.264456561933E-1)[&rate=5.727944148876078E-4]:1.632695758373E-1,(71[&rate=5.727944148876078E-4]:1.069225186334E-1,82[&rate=5.727944148876078E-4]:1.425389569895E-1)[&rate=5.727944148876078E-4]:1.553954531232E-1)[&rate=5.727944148876078E-4]:9.245640093023E-2)[&rate=5.727944148876078E-4]:8.433728302899E-2)[&rate=5.727944148876078E-4]:1.796870659519E-1)[&rate=5.727944148876078E-4]:5.794839932407E-1,(75[&rate=5.727944148876078E-4]:7.97154728455E-1,(74[&rate=5.727944148876078E-4]:7.19553770264E-1,(70[&rate=5.727944148876078E-4]:6.358769180261E-1,76[&rate=5.727944148876078E-4]:6.742330824096E-1)[&rate=5.727944148876078E-4]:4.532068785446E-2)[&rate=5.727944148876078E-4]:7.760095819094E-2)[&rate=5.727944148876078E-4]:4.696211371382E-1)[&rate=5.727944148876078E-4]:4.064263408088E-1)[&rate=5.727944148876078E-4]:3.328539708441E-1,125[&rate=5.727944148876078E-4]:1.049210604973E0)[&rate=5.727944148876078E-4]:4.695545700377E-1,((((37[&rate=5.727944148876078E-4]:1.527371817281E-1,57[&rate=5.727944148876078E-4]:1.17218056045E-1)[&rate=5.727944148876078E-4]:1.570174745342E-1,(((55[&rate=5.727944148876078E-4]:1.971424568156E-1,56[&rate=5.727944148876078E-4]:1.971424568156E-1)[&rate=5.727944148876078E-4]:1.75684365443E-2,58[&rate=5.727944148876078E-4]:2.420332977316E-1)[&rate=5.727944148876078E-4]:2.594682500644E-2,54[&rate=5.727944148876078E-4]:2.106030735577E-1)[&rate=5.727944148876078E-4]:2.264885046411E-2)[&rate=5.727944148876078E-4]:1.67505297927E-1,59[&rate=5.727944148876078E-4]:4.390085880691E-1)[&rate=5.727944148876078E-4]:1.975958750922E-1,68[&rate=5.727944148876078E-4]:5.874241352923E-1)[&rate=5.727944148876078E-4]:7.646743730513E-1)[&rate=5.727944148876078E-4]:1.565219556041E-1,(((32[&rate=5.727944148876078E-4]:1.072155003549E-2,(((67[&rate=5.727944148876078E-4]:1.691216691453E-1,(122[&rate=5.727944148876078E-4]:2.928159611337E-1,(124[&rate=5.727944148876078E-4]:8.087125658488E-2,123[&rate=5.727944148876078E-4]:8.360349702201E-2)[&rate=5.727944148876078E-4]:2.092124641117E-1)[&rate=5.727944148876078E-4]:3.775782583522E-1)[&rate=5.727944148876078E-4]:2.113134242555E-1,66[&rate=5.727944148876078E-4]:3.804350934008E-1)[&rate=5.727944148876078E-4]:6.174119971233E-3,((119[&rate=5.727944148876078E-4]:1.168542244471E0,120[&rate=5.727944148876078E-4]:1.072651833512E0)[&rate=5.727944148876078E-4]:1.041019170486E0,((135[&rate=5.727944148876078E-4]:8.364505781529E-1,(138[&rate=5.727944148876078E-4]:6.808653782719E-1,136[&rate=5.727944148876078E-4]:5.493585289567E-1)[&rate=5.727944148876078E-4]:3.55585199881E-1)[&rate=5.727944148876078E-4]:5.703045598571E-1,126[&rate=5.727944148876078E-4]:9.689978208456E-1)[&rate=5.727944148876078E-4]:4.548610714677E-1)[&rate=5.727944148876078E-4]:2.099245107437E-1)[&rate=5.727944148876078E-4]:5.090438435126E-1)[&rate=5.727944148876078E-4]:8.612598513101E-3,33[&rate=5.727944148876078E-4]:2.481360060331E-2)[&rate=5.727944148876078E-4]:1.94192401547E-2,34[&rate=5.727944148876078E-4]:6.067119692238E-2)[&rate=5.727944148876078E-4]:3.721493062305E-2)[&rate=5.727944148876078E-4]:2.986278432151E-2,((((((99[&rate=5.727944148876078E-4]:4.336873336181E-1,96[&rate=5.727944148876078E-4]:3.981682079353E-1)[&rate=5.727944148876078E-4]:1.632269824447E-1,(((100[&rate=5.727944148876078E-4]:1.524917366977E-1,94[&rate=5.727944148876078E-4]:1.524917366977E-1)[&rate=5.727944148876078E-4]:1.307729295671E-1,95[&rate=5.727944148876078E-4]:3.679641198169E-1)[&rate=5.727944148876078E-4]:1.460419684675E-1,98[&rate=5.727944148876078E-4]:5.030771265357E-1)[&rate=5.727944148876078E-4]:7.197926602992E-2)[&rate=5.727944148876078E-4]:1.814240194941E-1,97[&rate=5.727944148876078E-4]:5.570268601472E-1)[&rate=5.727944148876078E-4]:7.193687958142E-2,(((147[&rate=5.727944148876078E-4]:4.32651037891E-1,146[&rate=5.727944148876078E-4]:4.954925679456E-1)[&rate=5.727944148876078E-4]:4.294086143253E-2,((((2[&rate=5.727944148876078E-4]:8.089411852828E-1,(((7[&rate=5.727944148876078E-4]:3.736218548029E-1,8[&rate=5.727944148876078E-4]:3.736218548029E-1)[&rate=5.727944148876078E-4]:1.15582566253E-1,26[&rate=5.727944148876078E-4]:5.960537361245E-1)[&rate=5.727944148876078E-4]:1.058943443013E-1,(31[&rate=5.727944148876078E-4]:7.042101760929E-1,(22[&rate=5.727944148876078E-4]:3.464076154286E-1,27[&rate=5.727944148876078E-4]:3.628459715929E-1)[&rate=5.727944148876078E-4]:3.030080401163E-1)[&rate=5.727944148876078E-4]:4.157352077126E-2)[&rate=5.727944148876078E-4]:2.905547486927E-1)[&rate=5.727944148876078E-4]:1.360688636449E0,(101[&rate=5.727944148876078E-4]:7.840224828099E-1,(((((18[&rate=5.727944148876078E-4]:4.415079376321E-1,(10[&rate=5.727944148876078E-4]:3.329245480103E-1,15[&rate=5.727944148876078E-4]:3.712807123938E-1)[&rate=5.727944148876078E-4]:6.200804715599E-2)[&rate=5.727944148876078E-4]:1.449534363156E-1,6[&rate=5.727944148876078E-4]:5.234476753175E-1)[&rate=5.727944148876078E-4]:3.635708013919E-2,(((((93[&rate=5.727944148876078E-4]:8.922015336432E-2,85[&rate=5.727944148876078E-4]:7.55215232273E-2)[&rate=5.727944148876078E-4]:6.56572334916E-2,((83[&rate=5.727944148876078E-4]:7.519822510427E-2,86[&rate=5.727944148876078E-4]:7.519822510427E-2)[&rate=5.727944148876078E-4]:2.219672756072E-2,84[&rate=5.727944148876078E-4]:9.739495266499E-2)[&rate=5.727944148876078E-4]:4.378380405392E-2)[&rate=5.727944148876078E-4]:4.789808081362E-2,(92[&rate=5.727944148876078E-4]:1.158430918307E-1,(90[&rate=5.727944148876078E-4]:2.82115937332E-2,91[&rate=5.727944148876078E-4]:2.82115937332E-2)[&rate=5.727944148876078E-4]:8.763149809749E-2)[&rate=5.727944148876078E-4]:8.693237583885E-2)[&rate=5.727944148876078E-4]:4.861000512548E-2,(88[&rate=5.727944148876078E-4]:1.696106604221E-1,89[&rate=5.727944148876078E-4]:1.833092905591E-1)[&rate=5.727944148876078E-4]:6.807618223591E-2)[&rate=5.727944148876078E-4]:9.595757547865E-2,87[&rate=5.727944148876078E-4]:3.336444181367E-1)[&rate=5.727944148876078E-4]:7.138315701967E-1)[&rate=5.727944148876078E-4]:4.33108378764E-2,3[&rate=5.727944148876078E-4]:5.510607988126E-1)[&rate=5.727944148876078E-4]:8.47502772314E-1,(((102[&rate=5.727944148876078E-4]:1.546391047857E-1,(((25[&rate=5.727944148876078E-4]:2.172133905363E-1,20[&rate=5.727944148876078E-4]:1.980353083446E-1)[&rate=5.727944148876078E-4]:3.179768111311E-1,23[&rate=5.727944148876078E-4]:5.242312975577E-1)[&rate=5.727944148876078E-4]:1.062260015609E-1,(140[&rate=5.727944148876078E-4]:4.201062147556E-1,11[&rate=5.727944148876078E-4]:4.392842969473E-1)[&rate=5.727944148876078E-4]:1.062414953222E-1)[&rate=5.727944148876078E-4]:6.748667371738E-1)[&rate=5.727944148876078E-4]:3.120671252883E-3,(24[&rate=5.727944148876078E-4]:1.164207828528E0,((21[&rate=5.727944148876078E-4]:6.21402986482E-1,28[&rate=5.727944148876078E-4]:6.460605207284E-1)[&rate=5.727944148876078E-4]:1.585801038454E-1,1[&rate=5.727944148876078E-4]:1.833925471088E-2)[&rate=5.727944148876078E-4]:3.65046656009E-1)[&rate=5.727944148876078E-4]:1.551957831269E-1)[&rate=5.727944148876078E-4]:6.047844266787E-2,((((110[&rate=5.727944148876078E-4]:3.676508028401E-1,105[&rate=5.727944148876078E-4]:3.457329946211E-1)[&rate=5.727944148876078E-4]:2.588076186372E-1,((9[&rate=5.727944148876078E-4]:5.586245727462E-1,((4[&rate=5.727944148876078E-4]:2.092897045578E-1,30[&rate=5.727944148876078E-4]:3.818924442838E-1)[&rate=5.727944148876078E-4]:2.83449452206E-1,113[&rate=5.727944148876078E-4]:5.50273403339E-1)[&rate=5.727944148876078E-4]:1.657034748933E-2)[&rate=5.727944148876078E-4]:5.035052879829E-2,((14[&rate=5.727944148876078E-4]:3.510654423204E-1,17[&rate=5.727944148876078E-4]:3.894216067041E-1)[&rate=5.727944148876078E-4]:2.498736500163E-1,117[&rate=5.727944148876078E-4]:6.036788183643E-1)[&rate=5.727944148876078E-4]:1.625518728991E-2)[&rate=5.727944148876078E-4]:1.474359390542E-2)[&rate=5.727944148876078E-4]:2.359662822329E-1,(((116[&rate=5.727944148876078E-4]:6.16360407225E-1,(148[&rate=5.727944148876078E-4]:2.950945168746E-1,143[&rate=5.727944148876078E-4]:2.923547908472E-1)[&rate=5.727944148876078E-4]:3.596220547341E-1)[&rate=5.727944148876078E-4]:4.210942492733E-3,(139[&rate=5.727944148876078E-4]:7.909150193091E-1,((111[&rate=5.727944148876078E-4]:3.434756796755E-2,106[&rate=5.727944148876078E-4]:1.790921180318E-2)[&rate=5.727944148876078E-4]:2.099396250461E-1,104[&rate=5.727944148876078E-4]:2.278488368493E-1)[&rate=5.727944148876078E-4]:3.71285360542E-1)[&rate=5.727944148876078E-4]:8.171112492911E-2)[&rate=5.727944148876078E-4]:1.031314801516E-1,((((109[&rate=5.727944148876078E-4]:4.964100502681E-1,(112[&rate=5.727944148876078E-4]:3.597607624166E-1,114[&rate=5.727944148876078E-4]:2.775689815947E-1)[&rate=5.727944148876078E-4]:1.393890138789E-1)[&rate=5.727944148876078E-4]:4.450564031263E-2,(108[&rate=5.727944148876078E-4]:4.505324518759E-1,107[&rate=5.727944148876078E-4]:4.532721779033E-1)[&rate=5.727944148876078E-4]:6.846543048569E-2)[&rate=5.727944148876078E-4]:4.604281780769E-2,115[&rate=5.727944148876078E-4]:5.075064535939E-1)[&rate=5.727944148876078E-4]:2.780047367809E-2,(13[&rate=5.727944148876078E-4]:3.062248678539E-1,19[&rate=5.727944148876078E-4]:3.445810322375E-1)[&rate=5.727944148876078E-4]:3.1127384024E-1)[&rate=5.727944148876078E-4]:1.883959025973E-1)[&rate=5.727944148876078E-4]:6.200954507378E-2)[&rate=5.727944148876078E-4]:3.585011001238E-1,(((141[&rate=5.727944148876078E-4]:1.959295688867E-2,145[&rate=5.727944148876078E-4]:2.233268291626E-2)[&rate=5.727944148876078E-4]:4.41959610269E-2,144[&rate=5.727944148876078E-4]:6.104919188822E-2)[&rate=5.727944148876078E-4]:4.1730178039E-2,142[&rate=5.727944148876078E-4]:1.082588219822E-1)[&rate=5.727944148876078E-4]:1.290749173633E0)[&rate=5.727944148876078E-4]:6.580556555733E-2)[&rate=5.727944148876078E-4]:1.830650784475E-1)[&rate=5.727944148876078E-4]:3.881986377109E-1)[&rate=5.727944148876078E-4]:4.020456950865E-1)[&rate=5.727944148876078E-4]:1.068482285393E-1,39[&rate=5.727944148876078E-4]:3.197522474419E-1)[&rate=5.727944148876078E-4]:9.728356720144E-2,16[&rate=5.727944148876078E-4]:2.502528740761E0)[&rate=5.727944148876078E-4]:1.179035499823E-3)[&rate=5.727944148876078E-4]:2.366115510054E-2,40[&rate=5.727944148876078E-4]:4.418760052437E-1)[&rate=5.727944148876078E-4]:2.58125985851E-1)[&rate=5.727944148876078E-4]:1.164962979782E-1,38[&rate=5.727944148876078E-4]:7.481922781439E-1)[&rate=5.727944148876078E-4]:7.144424671653E-1,((36[&rate=5.727944148876078E-4]:2.470598501161E-1,(35[&rate=5.727944148876078E-4]:1.389763145136E-1,(121[&rate=5.727944148876078E-4]:1.793455444682E0,127[&rate=5.727944148876078E-4]:2.234551335093E0)[&rate=5.727944148876078E-4]:4.715482670917E-1)[&rate=5.727944148876078E-4]:6.150819313673E-2)[&rate=5.727944148876078E-4]:2.007341478059E-1,(((128[&rate=5.727944148876078E-4]:1.18030478677E0,((69[&rate=5.727944148876078E-4]:8.781027964915E-1,((130[&rate=5.727944148876078E-4]:3.218136909728E-1,(129[&rate=5.727944148876078E-4]:1.496164930757E-1,132[&rate=5.727944148876078E-4]:1.52356219103E-1)[&rate=5.727944148876078E-4]:1.721971978971E-1)[&rate=5.727944148876078E-4]:2.891951888236E-1,131[&rate=5.727944148876078E-4]:6.137486058238E-1)[&rate=5.727944148876078E-4]:1.191487112155E-1)[&rate=5.727944148876078E-4]:3.005806717758E-3,118[&rate=5.727944148876078E-4]:8.701496990996E-1)[&rate=5.727944148876078E-4]:4.498811150677E-1)[&rate=5.727944148876078E-4]:1.688633908294E-2,((((62[&rate=5.727944148876078E-4]:2.019949192706E-1,64[&rate=5.727944148876078E-4]:1.608990288596E-1)[&rate=5.727944148876078E-4]:1.918976951505E-1,65[&rate=5.727944148876078E-4]:2.021117925034E-1)[&rate=5.727944148876078E-4]:3.300054476998E-2,60[&rate=5.727944148876078E-4]:2.351123372733E-1)[&rate=5.727944148876078E-4]:1.754779266684E-1,(61[&rate=5.727944148876078E-4]:1.706879506413E-1,63[&rate=5.727944148876078E-4]:1.295920602303E-1)[&rate=5.727944148876078E-4]:4.316831352181E-1)[&rate=5.727944148876078E-4]:7.345460673909E-1)[&rate=5.727944148876078E-4]:4.764269899241E-1,(((((46[&rate=5.727944148876078E-4]:2.983957795621E-1,(41[&rate=5.727944148876078E-4]:1.169878057326E-1,(42[&rate=5.727944148876078E-4]:1.071853212401E-1,48[&rate=5.727944148876078E-4]:1.454366873603E-1)[&rate=5.727944148876078E-4]:1.526696536678E-2)[&rate=5.727944148876078E-4]:1.267631650865E-1)[&rate=5.727944148876078E-4]:1.023942300103E-1,43[&rate=5.727944148876078E-4]:4.007900095724E-1)[&rate=5.727944148876078E-4]:5.788860575933E-2,(51[&rate=5.727944148876078E-4]:2.537806830179E-1,47[&rate=5.727944148876078E-4]:2.811030873894E-1)[&rate=5.727944148876078E-4]:1.775755279423E-1)[&rate=5.727944148876078E-4]:3.803756819682E-2,(50[&rate=5.727944148876078E-4]:3.948270178867E-1,49[&rate=5.727944148876078E-4]:3.948270178867E-1)[&rate=5.727944148876078E-4]:6.910228039609E-2)[&rate=5.727944148876078E-4]:3.356712538955E-2,(45[&rate=5.727944148876078E-4]:3.939128012294E-1,44[&rate=5.727944148876078E-4]:3.966450416666E-1)[&rate=5.727944148876078E-4]:1.281737863773E-1)[&rate=5.727944148876078E-4]:3.781353158791E-1)[&rate=5.727944148876078E-4]:2.563676629668E-1)[&rate=5.727944148876078E-4]:4.590506433375E-1)[&rate=5.727944148876078E-4]:1.304933117033E-1);
tree STATE_45170000 [&joint=-20974.35467284522,lnP=-20974.35467284522] = [&R] (33[&rate=5.465721491820155E-4]:1.243856344303E-1,((34[&rate=5.465721491820155E-4]:1.664759398455E-2,(((((((53[&rate=5.465721491820155E-4]:5.669310984406E-1,(((82[&rate=5.465721491820155E-4]:3.511865845001E-1,(79[&rate=5.465721491820155E-4]:2.70303489723E-1,(72[&rate=5.465721491820155E-4]:7.624362941864E-2,78[&rate=5.465721491820155E-4]:9.816143763795E-2)[&rate=5.465721491820155E-4]:1.721420520851E-1)[&rate=5.465721491820155E-4]:7.266391669502E-2)[&rate=5.465721491820155E-4]:3.082836168883E-1,(77[&rate=5.465721491820155E-4]:6.861969362188E-1,(73[&rate=5.465721491820155E-4]:6.49557964498E-1,(71[&rate=5.465721491820155E-4]:5.447919724641E-1,(81[&rate=5.465721491820155E-4]:2.144891106022E-1,80[&rate=5.465721491820155E-4]:2.144891106022E-1)[&rate=5.465721491820155E-4]:3.494809440536E-1)[&rate=5.465721491820155E-4]:3.627284134906E-2)[&rate=5.465721491820155E-4]:4.211842377547E-2)[&rate=5.465721491820155E-4]:6.705254436943E-4)[&rate=5.465721491820155E-4]:1.319170408956E-1,(75[&rate=5.465721491820155E-4]:7.879489550687E-1,(74[&rate=5.465721491820155E-4]:7.389441847677E-1,(76[&rate=5.465721491820155E-4]:6.311330592138E-1,70[&rate=5.465721491820155E-4]:5.927768948304E-1)[&rate=5.465721491820155E-4]:1.078111255539E-1)[&rate=5.465721491820155E-4]:4.900477030105E-2)[&rate=5.465721491820155E-4]:3.631499954411E-2)[&rate=5.465721491820155E-4]:4.891302024398E-1)[&rate=5.465721491820155E-4]:1.398974970619E-1,(133[&rate=5.465721491820155E-4]:7.310539854919E-1,(137[&rate=5.465721491820155E-4]:4.781735057873E-1,134[&rate=5.465721491820155E-4]:4.069406290751E-1)[&rate=5.465721491820155E-4]:2.939763701156E-1)[&rate=5.465721491820155E-4]:7.578541069788E-1)[&rate=5.465721491820155E-4]:1.795870755417E-1,(52[&rate=5.465721491820155E-4]:2.768088890141E-1,((29[&rate=5.465721491820155E-4]:4.355475710976E-1,(5[&rate=5.465721491820155E-4]:1.203301239629E-1,12[&rate=5.465721491820155E-4]:1.586862883464E-1)[&rate=5.465721491820155E-4]:1.700119676827E-1)[&rate=5.465721491820155E-4]:3.92026924407E-1,103[&rate=5.465721491820155E-4]:5.946977831758E-1)[&rate=5.465721491820155E-4]:1.346404840399E0)[&rate=5.465721491820155E-4]:6.178035033414E-1)[&rate=5.465721491820155E-4]:3.598368287952E-1,125[&rate=5.465721491820155E-4]:1.035869986178E0)[&rate=5.465721491820155E-4]:9.552059972005E-2,((((55[&rate=5.465721491820155E-4]:2.145915590699E-1,56[&rate=5.465721491820155E-4]:2.145915590699E-1)[&rate=5.465721491820155E-4]:1.409161746896E-1,(58[&rate=5.465721491820155E-4]:1.661181475539E-1,((37[&rate=5.465721491820155E-4]:1.626770623825E-1,57[&rate=5.465721491820155E-4]:1.271579366994E-1)[&rate=5.465721491820155E-4]:2.008000077079E-2,54[&rate=5.465721491820155E-4]:1.062543309128E-1)[&rate=5.465721491820155E-4]:2.486767460768E-3)[&rate=5.465721491820155E-4]:2.167119905773E-1)[&rate=5.465721491820155E-4]:6.646817693278E-2,59[&rate=5.465721491820155E-4]:4.301726320039E-1)[&rate=5.465721491820155E-4]:1.138486179936E-1,68[&rate=5.465721491820155E-4]:4.948409221286E-1)[&rate=5.465721491820155E-4]:4.698829971028E-1)[&rate=5.465721491820155E-4]:3.075356612329E-1,((((((((100[&rate=5.465721491820155E-4]:2.940726853483E-1,94[&rate=5.465721491820155E-4]:2.940726853483E-1)[&rate=5.465721491820155E-4]:2.152425340062E-1,95[&rate=5.465721491820155E-4]:5.940146729066E-1)[&rate=5.465721491820155E-4]:1.737152309246E-1,(99[&rate=5.465721491820155E-4]:7.261960509735E-1,96[&rate=5.465721491820155E-4]:6.906769252906E-1)[&rate=5.465721491820155E-4]:5.246281460619E-2)[&rate=5.465721491820155E-4]:3.318772384383E-3,98[&rate=5.465721491820155E-4]:7.601197144668E-1)[&rate=5.465721491820155E-4]:1.327273918164E-1,(147[&rate=5.465721491820155E-4]:8.086027001509E-1,((((2[&rate=5.465721491820155E-4]:6.800018223142E-1,(((7[&rate=5.465721491820155E-4]:2.457296395113E-1,8[&rate=5.465721491820155E-4]:2.457296395113E-1)[&rate=5.465721491820155E-4]:1.066695282022E-1,26[&rate=5.465721491820155E-4]:4.59248482782E-1)[&rate=5.465721491820155E-4]:1.106938759606E-1,((22[&rate=5.465721491820155E-4]:3.107821872574E-1,27[&rate=5.465721491820155E-4]:3.272205434218E-1)[&rate=5.465721491820155E-4]:2.259536575203E-1,31[&rate=5.465721491820155E-4]:5.915303653258E-1)[&rate=5.465721491820155E-4]:2.22476098552E-2)[&rate=5.465721491820155E-4]:2.936211074072E-1)[&rate=5.465721491820155E-4]:1.545549459056E0,16[&rate=5.465721491820155E-4]:2.354318404658E0)[&rate=5.465721491820155E-4]:1.624658486211E-1,(101[&rate=5.465721491820155E-4]:1.184049914608E0,(((((141[&rate=5.465721491820155E-4]:2.980626421991E-1,144[&rate=5.465721491820155E-4]:2.953229161718E-1)[&rate=5.465721491820155E-4]:1.358145776583E-2,145[&rate=5.465721491820155E-4]:3.143838259925E-1)[&rate=5.465721491820155E-4]:2.150270027469E-1,142[&rate=5.465721491820155E-4]:5.294108287394E-1)[&rate=5.465721491820155E-4]:1.095878988047E0,(((((9[&rate=5.465721491820155E-4]:3.887611489522E-1,(117[&rate=5.465721491820155E-4]:2.934852106716E-1,(4[&rate=5.465721491820155E-4]:8.060883458926E-2,30[&rate=5.465721491820155E-4]:2.532115743153E-1)[&rate=5.465721491820155E-4]:1.526024034796E-1)[&rate=5.465721491820155E-4]:1.062348423902E-1)[&rate=5.465721491820155E-4]:2.819607389843E-1,(14[&rate=5.465721491820155E-4]:2.751298651778E-1,17[&rate=5.465721491820155E-4]:3.134860295615E-1)[&rate=5.465721491820155E-4]:4.038112008407E-1)[&rate=5.465721491820155E-4]:2.113410438535E-2,(113[&rate=5.465721491820155E-4]:5.951327305017E-1,(110[&rate=5.465721491820155E-4]:4.570548773323E-1,105[&rate=5.465721491820155E-4]:4.351370691133E-1)[&rate=5.465721491820155E-4]:1.325984011147E-1)[&rate=5.465721491820155E-4]:1.049424399022E-1)[&rate=5.465721491820155E-4]:2.130287230045E-1,(((116[&rate=5.465721491820155E-4]:3.71811612939E-1,(139[&rate=5.465721491820155E-4]:5.798954503659E-1,((104[&rate=5.465721491820155E-4]:2.064706155281E-1,106[&rate=5.465721491820155E-4]:2.064706155281E-1)[&rate=5.465721491820155E-4]:8.729836000632E-2,111[&rate=5.465721491820155E-4]:3.102073316988E-1)[&rate=5.465721491820155E-4]:9.434565291372E-2)[&rate=5.465721491820155E-4]:4.397095709362E-2)[&rate=5.465721491820155E-4]:3.052913008005E-1,(148[&rate=5.465721491820155E-4]:2.582215193217E-1,143[&rate=5.465721491820155E-4]:2.554817932943E-1)[&rate=5.465721491820155E-4]:4.572375588015E-1)[&rate=5.465721491820155E-4]:1.344698454272E-2,((115[&rate=5.465721491820155E-4]:4.424488110629E-1,(13[&rate=5.465721491820155E-4]:4.419621730403E-1,19[&rate=5.465721491820155E-4]:4.80318337424E-1)[&rate=5.465721491820155E-4]:8.267841884439E-2)[&rate=5.465721491820155E-4]:1.992480700515E-1,((109[&rate=5.465721491820155E-4]:4.911346979144E-1,(112[&rate=5.465721491820155E-4]:4.316522926819E-1,114[&rate=5.465721491820155E-4]:3.494605118601E-1)[&rate=5.465721491820155E-4]:6.222213125983E-2)[&rate=5.465721491820155E-4]:3.174817879616E-2,(108[&rate=5.465721491820155E-4]:3.629200896095E-1,107[&rate=5.465721491820155E-4]:3.656598156368E-1)[&rate=5.465721491820155E-4]:1.38044978882E-1)[&rate=5.465721491820155E-4]:1.982660591983E-1)[&rate=5.465721491820155E-4]:4.885301716778E-2)[&rate=5.465721491820155E-4]:1.403622143043E-1)[&rate=5.465721491820155E-4]:4.820717851769E-1,((102[&rate=5.465721491820155E-4]:4.142359159582E-2,(((20[&rate=5.465721491820155E-4]:2.7072718933E-1,25[&rate=5.465721491820155E-4]:2.899052715218E-1)[&rate=5.465721491820155E-4]:5.405212133479E-1,23[&rate=5.465721491820155E-4]:8.1946758076E-1)[&rate=5.465721491820155E-4]:1.173019800956E-1,(140[&rate=5.465721491820155E-4]:6.441864857119E-1,11[&rate=5.465721491820155E-4]:6.633645679036E-1)[&rate=5.465721491820155E-4]:1.884734861028E-1)[&rate=5.465721491820155E-4]:2.553389622469E-1)[&rate=5.465721491820155E-4]:9.547231092463E-2,((1[&rate=5.465721491820155E-4]:1.502247178295E-1,(21[&rate=5.465721491820155E-4]:7.771591664541E-1,28[&rate=5.465721491820155E-4]:8.018167007005E-1)[&rate=5.465721491820155E-4]:1.347093869919E-1)[&rate=5.465721491820155E-4]:1.484268346174E-1,24[&rate=5.465721491820155E-4]:1.079473470255E0)[&rate=5.465721491820155E-4]:2.190662678817E-1)[&rate=5.465721491820155E-4]:1.843071733253E-1)[&rate=5.465721491820155E-4]:5.751139847493E-2)[&rate=5.465721491820155E-4]:2.262635573062E-1,(((10[&rate=5.465721491820155E-4]:2.438783969414E-1,15[&rate=5.465721491820155E-4]:2.822345613248E-1)[&rate=5.465721491820155E-4]:4.029815356337E-1,6[&rate=5.465721491820155E-4]:6.304215764107E-1)[&rate=5.465721491820155E-4]:3.639538175476E-1,(((88[&rate=5.465721491820155E-4]:7.105889688926E-2,89[&rate=5.465721491820155E-4]:8.475752702627E-2)[&rate=5.465721491820155E-4]:2.371613487721E-1,(((((84[&rate=5.465721491820155E-4]:5.307791436238E-2,86[&rate=5.465721491820155E-4]:5.307791436238E-2)[&rate=5.465721491820155E-4]:1.102157995372E-1,(85[&rate=5.465721491820155E-4]:1.596778474454E-1,93[&rate=5.465721491820155E-4]:1.733764775824E-1)[&rate=5.465721491820155E-4]:3.61586645423E-3)[&rate=5.465721491820155E-4]:2.231649063206E-2,83[&rate=5.465721491820155E-4]:1.856102045316E-1)[&rate=5.465721491820155E-4]:2.136699225544E-2,87[&rate=5.465721491820155E-4]:2.069771967871E-1)[&rate=5.465721491820155E-4]:3.158850657742E-2,(92[&rate=5.465721491820155E-4]:1.700420887829E-1,(90[&rate=5.465721491820155E-4]:1.22792195871E-1,91[&rate=5.465721491820155E-4]:1.22792195871E-1)[&rate=5.465721491820155E-4]:4.724989291193E-2)[&rate=5.465721491820155E-4]:8.222224471862E-2)[&rate=5.465721491820155E-4]:6.96545422968E-2)[&rate=5.465721491820155E-4]:9.354826337631E-1,(18[&rate=5.465721491820155E-4]:4.323899135701E-1,3[&rate=5.465721491820155E-4]:3.173214204194E-1)[&rate=5.465721491820155E-4]:3.866554316079E-1)[&rate=5.465721491820155E-4]:2.383437474105E-1)[&rate=5.465721491820155E-4]:6.599177061618E-1)[&rate=5.465721491820155E-4]:5.845513350363E-1)[&rate=5.465721491820155E-4]:2.204055715475E-1)[&rate=5.465721491820155E-4]:7.072598830111E-2,39[&rate=5.465721491820155E-4]:5.020173154631E-1)[&rate=5.465721491820155E-4]:2.492083355074E-1)[&rate=5.465721491820155E-4]:1.320615476637E-2)[&rate=5.465721491820155E-4]:2.045112211574E-2,((146[&rate=5.465721491820155E-4]:7.87007059962E-1,97[&rate=5.465721491820155E-4]:5.957502293609E-1)[&rate=5.465721491820155E-4]:4.320178769943E-2,40[&rate=5.465721491820155E-4]:7.099902684265E-1)[&rate=5.465721491820155E-4]:7.489265942612E-2)[&rate=5.465721491820155E-4]:1.337926584946E-1,38[&rate=5.465721491820155E-4]:8.503695754182E-1)[&rate=5.465721491820155E-4]:3.66217171574E-1,((35[&rate=5.465721491820155E-4]:1.249432562904E-1,(36[&rate=5.465721491820155E-4]:5.175375436907E-2,((((118[&rate=5.465721491820155E-4]:1.159833831912E0,69[&rate=5.465721491820155E-4]:1.170792736021E0)[&rate=5.465721491820155E-4]:1.416023195265E-1,(132[&rate=5.465721491820155E-4]:2.333510268351E-1,(129[&rate=5.465721491820155E-4]:1.767731803041E-1,(130[&rate=5.465721491820155E-4]:1.241502475213E-1,131[&rate=5.465721491820155E-4]:1.268899735487E-1)[&rate=5.465721491820155E-4]:5.262293278276E-2)[&rate=5.465721491820155E-4]:5.383812050364E-2)[&rate=5.465721491820155E-4]:9.338385492605E-1)[&rate=5.465721491820155E-4]:2.986847965005E-1,(128[&rate=5.465721491820155E-4]:1.302233234499E0,((((64[&rate=5.465721491820155E-4]:2.92540758977E-1,62[&rate=5.465721491820155E-4]:3.33636649388E-1)[&rate=5.465721491820155E-4]:6.55008407369E-2,65[&rate=5.465721491820155E-4]:2.073566682072E-1)[&rate=5.465721491820155E-4]:2.277677287525E-3,60[&rate=5.465721491820155E-4]:2.096343454947E-1)[&rate=5.465721491820155E-4]:1.368121304723E-1,(61[&rate=5.465721491820155E-4]:2.61998042609E-1,63[&rate=5.465721491820155E-4]:2.20902152198E-1)[&rate=5.465721491820155E-4]:2.762292552757E-1)[&rate=5.465721491820155E-4]:9.037319640115E-1)[&rate=5.465721491820155E-4]:1.581616860425E-1)[&rate=5.465721491820155E-4]:4.638987639104E-2,((45[&rate=5.465721491820155E-4]:3.937716782107E-1,(44[&rate=5.465721491820155E-4]:9.861925778871E-3,47[&rate=5.465721491820155E-4]:1.532640665312E-2)[&rate=5.465721491820155E-4]:3.86641992869E-1)[&rate=5.465721491820155E-4]:9.467214361059E-2,(((50[&rate=5.465721491820155E-4]:3.196681383743E-1,49[&rate=5.465721491820155E-4]:3.196681383743E-1)[&rate=5.465721491820155E-4]:9.2768705123E-2,((((48[&rate=5.465721491820155E-4]:1.782658847459E-1,42[&rate=5.465721491820155E-4]:1.400145186256E-1)[&rate=5.465721491820155E-4]:9.316933141844E-2,41[&rate=5.465721491820155E-4]:2.277193691698E-1)[&rate=5.465721491820155E-4]:4.330784070548E-2,46[&rate=5.465721491820155E-4]:3.256720186183E-1)[&rate=5.465721491820155E-4]:1.977276785552E-2,43[&rate=5.465721491820155E-4]:3.454447864738E-1)[&rate=5.465721491820155E-4]:9.977894226925E-2)[&rate=5.465721491820155E-4]:7.045991728164E-3,51[&rate=5.465721491820155E-4]:4.249473160997E-1)[&rate=5.465721491820155E-4]:4.437082266146E-2)[&rate=5.465721491820155E-4]:2.449447628198E-1)[&rate=5.465721491820155E-4]:2.716073825858E-2)[&rate=5.465721491820155E-4]:1.197648443871E-1)[&rate=5.465721491820155E-4]:7.877566501814E-2,(121[&rate=5.465721491820155E-4]:2.116603127637E0,127[&rate=5.465721491820155E-4]:2.557699018048E0)[&rate=5.465721491820155E-4]:2.131431909317E-1)[&rate=5.465721491820155E-4]:4.105023791682E-1)[&rate=5.465721491820155E-4]:1.103176422153E-1)[&rate=5.465721491820155E-4]:5.607313527919E-2,((67[&rate=5.465721491820155E-4]:1.978916958593E-1,(122[&rate=5.465721491820155E-4]:3.841742412107E-1,(124[&rate=5.465721491820155E-4]:6.416068011038E-3,123[&rate=5.465721491820155E-4]:9.148308448164E-3)[&rate=5.465721491820155E-4]:3.750259327625E-1)[&rate=5.465721491820155E-4]:3.149900049893E-1)[&rate=5.465721491820155E-4]:4.822595510871E-2,((((120[&rate=5.465721491820155E-4]:1.077253568812E0,(135[&rate=5.465721491820155E-4]:6.913162092405E-1,(138[&rate=5.465721491820155E-4]:1.667663818123E-1,136[&rate=5.465721491820155E-4]:3.525953249714E-2)[&rate=5.465721491820155E-4]:7.245498274282E-1)[&rate=5.465721491820155E-4]:1.338825650512E-1)[&rate=5.465721491820155E-4]:6.119069463862E-1,119[&rate=5.465721491820155E-4]:1.785050926157E0)[&rate=5.465721491820155E-4]:3.696857206195E-2,126[&rate=5.465721491820155E-4]:1.036316975575E0)[&rate=5.465721491820155E-4]:4.163881134658E-1,66[&rate=5.465721491820155E-4]:2.055308993563E-1)[&rate=5.465721491820155E-4]:4.058675161171E-2)[&rate=5.465721491820155E-4]:5.344944270032E-1)[&rate=5.465721491820155E-4]:9.904921464343E-2)[&rate=5.465721491820155E-4]:2.399897780653E-2,32[&rate=5.465721491820155E-4]:1.8728763572E-2)[&rate=5.465721491820155E-4]:1.001774188035E-1);
tree STATE_45180000 [&joint=-20990.972941976106,lnP=-20990.972941976106] = [&R] (33[&rate=4.913671228949808E-4]:1.080214375335E-1,(32[&rate=4.913671228949808E-4]:5.886403683144E-4,(((((((16[&rate=4.913671228949808E-4]:2.944968634092E0,(((99[&rate=4.913671228949808E-4]:7.805858453539E-1,96[&rate=4.913671228949808E-4]:7.45066719671E-1)[&rate=4.913671228949808E-4]:1.647532467682E-1,98[&rate=4.913671228949808E-4]:9.234811686249E-1)[&rate=4.913671228949808E-4]:1.613127229317E-2,((100[&rate=4.913671228949808E-4]:3.344776149276E-1,94[&rate=4.913671228949808E-4]:3.344776149276E-1)[&rate=4.913671228949808E-4]:1.307626011423E-1,95[&rate=4.913671228949808E-4]:5.499396696219E-1)[&rate=4.913671228949808E-4]:4.006017330448E-1)[&rate=4.913671228949808E-4]:4.827856760253E-2)[&rate=4.913671228949808E-4]:2.473170665814E-2,((((101[&rate=4.913671228949808E-4]:9.139011680681E-1,((((((((20[&rate=4.913671228949808E-4]:2.623101498542E-1,25[&rate=4.913671228949808E-4]:2.814882320459E-1)[&rate=4.913671228949808E-4]:7.687714026056E-2,23[&rate=4.913671228949808E-4]:3.474064681968E-1)[&rate=4.913671228949808E-4]:4.053463128821E-1,(140[&rate=4.913671228949808E-4]:3.321168202047E-1,11[&rate=4.913671228949808E-4]:3.512949023964E-1)[&rate=4.913671228949808E-4]:3.165263718332E-1)[&rate=4.913671228949808E-4]:4.283297179706E-1,102[&rate=4.913671228949808E-4]:3.039756754283E-2)[&rate=4.913671228949808E-4]:1.182536955501E-1,(24[&rate=4.913671228949808E-4]:1.103333305665E0,((21[&rate=4.913671228949808E-4]:7.919642358488E-1,28[&rate=4.913671228949808E-4]:8.166217700952E-1)[&rate=4.913671228949808E-4]:1.497740160324E-2,1[&rate=4.913671228949808E-4]:4.529780183554E-2)[&rate=4.913671228949808E-4]:2.772135860209E-1)[&rate=4.913671228949808E-4]:2.069617930446E-1)[&rate=4.913671228949808E-4]:9.827232814348E-2,(((14[&rate=4.913671228949808E-4]:4.554982127508E-1,17[&rate=4.913671228949808E-4]:4.938543771344E-1)[&rate=4.913671228949808E-4]:4.513311534313E-1,((9[&rate=4.913671228949808E-4]:6.817108381641E-1,(4[&rate=4.913671228949808E-4]:9.976845007776E-2,30[&rate=4.913671228949808E-4]:2.723711898038E-1)[&rate=4.913671228949808E-4]:5.326273195933E-1)[&rate=4.913671228949808E-4]:1.094019325318E-1,((105[&rate=4.913671228949808E-4]:5.315947659534E-1,110[&rate=4.913671228949808E-4]:5.535125741725E-1)[&rate=4.913671228949808E-4]:1.985324945243E-1,(113[&rate=4.913671228949808E-4]:3.430354584425E-1,117[&rate=4.913671228949808E-4]:3.4577518447E-1)[&rate=4.913671228949808E-4]:4.14489062309E-1)[&rate=4.913671228949808E-4]:4.180742802657E-2)[&rate=4.913671228949808E-4]:1.07497417404E-1)[&rate=4.913671228949808E-4]:5.56439338984E-2,((((106[&rate=4.913671228949808E-4]:1.595039915655E-1,(111[&rate=4.913671228949808E-4]:1.254326756937E-1,139[&rate=4.913671228949808E-4]:3.007751414471E-1)[&rate=4.913671228949808E-4]:5.050967203624E-2)[&rate=4.913671228949808E-4]:1.994286000788E-1,104[&rate=4.913671228949808E-4]:3.589325916443E-1)[&rate=4.913671228949808E-4]:4.314664839127E-1,(116[&rate=4.913671228949808E-4]:6.673073091954E-1,(148[&rate=4.913671228949808E-4]:3.346016704329E-1,143[&rate=4.913671228949808E-4]:3.318619444056E-1)[&rate=4.913671228949808E-4]:3.710618031462E-1)[&rate=4.913671228949808E-4]:6.28177937588E-2)[&rate=4.913671228949808E-4]:9.96916437325E-2,((115[&rate=4.913671228949808E-4]:4.291852637354E-1,(13[&rate=4.913671228949808E-4]:4.7476196172E-1,19[&rate=4.913671228949808E-4]:5.131181261036E-1)[&rate=4.913671228949808E-4]:3.661508283726E-2)[&rate=4.913671228949808E-4]:2.272635176153E-1,(108[&rate=4.913671228949808E-4]:3.5696320102E-1,((109[&rate=4.913671228949808E-4]:2.297520210628E-1,(112[&rate=4.913671228949808E-4]:1.755537222701E-1,114[&rate=4.913671228949808E-4]:9.336194144829E-2)[&rate=4.913671228949808E-4]:5.693802482E-2)[&rate=4.913671228949808E-4]:1.097422878201E-1,107[&rate=4.913671228949808E-4]:3.203162266911E-1)[&rate=4.913671228949808E-4]:3.938670035621E-2)[&rate=4.913671228949808E-4]:3.570198269061E-1)[&rate=4.913671228949808E-4]:1.73367965336E-1)[&rate=4.913671228949808E-4]:5.046477257183E-2)[&rate=4.913671228949808E-4]:3.584228938955E-1)[&rate=4.913671228949808E-4]:6.314803083371E-2,(((145[&rate=4.913671228949808E-4]:1.194627442488E-1,141[&rate=4.913671228949808E-4]:1.167230182212E-1)[&rate=4.913671228949808E-4]:2.217728832103E-1,144[&rate=4.913671228949808E-4]:3.357561754042E-1)[&rate=4.913671228949808E-4]:2.418214125748E-1,142[&rate=4.913671228949808E-4]:5.830570400339E-1)[&rate=4.913671228949808E-4]:9.73589924502E-1)[&rate=4.913671228949808E-4]:1.658435808019E-1,((((((85[&rate=4.913671228949808E-4]:1.703706446417E-1,(86[&rate=4.913671228949808E-4]:7.567171538691E-2,(93[&rate=4.913671228949808E-4]:1.552065093013E-2,84[&rate=4.913671228949808E-4]:1.82202079312E-3)[&rate=4.913671228949808E-4]:7.384969459379E-2)[&rate=4.913671228949808E-4]:9.469892925484E-2)[&rate=4.913671228949808E-4]:1.045134250547E-2,83[&rate=4.913671228949808E-4]:1.808219871472E-1)[&rate=4.913671228949808E-4]:5.878572960329E-2,(92[&rate=4.913671228949808E-4]:1.396062873949E-1,(90[&rate=4.913671228949808E-4]:6.078331344604E-2,91[&rate=4.913671228949808E-4]:6.078331344604E-2)[&rate=4.913671228949808E-4]:7.882297394883E-2)[&rate=4.913671228949808E-4]:1.137000594927E-1)[&rate=4.913671228949808E-4]:6.450567326018E-2,((88[&rate=4.913671228949808E-4]:1.22865497436E-1,89[&rate=4.913671228949808E-4]:1.365641275731E-1)[&rate=4.913671228949808E-4]:1.305851263943E-1,87[&rate=4.913671228949808E-4]:2.534506238304E-1)[&rate=4.913671228949808E-4]:5.066276618032E-2)[&rate=4.913671228949808E-4]:5.352033653667E-1,3[&rate=4.913671228949808E-4]:2.995907279802E-1)[&rate=4.913671228949808E-4]:4.567771176706E-1,(6[&rate=4.913671228949808E-4]:7.774431835216E-1,(18[&rate=4.913671228949808E-4]:8.09066190289E-1,(10[&rate=4.913671228949808E-4]:4.168106395494E-1,15[&rate=4.913671228949808E-4]:4.551668039329E-1)[&rate=4.913671228949808E-4]:3.456802082739E-1)[&rate=4.913671228949808E-4]:3.139069186272E-2)[&rate=4.913671228949808E-4]:3.097945664961E-2)[&rate=4.913671228949808E-4]:7.168076311938E-1)[&rate=4.913671228949808E-4]:4.434654172511E-1)[&rate=4.913671228949808E-4]:7.499192808022E-1,(((2[&rate=4.913671228949808E-4]:1.043712083333E0,(((7[&rate=4.913671228949808E-4]:2.86879789137E-1,8[&rate=4.913671228949808E-4]:2.86879789137E-1)[&rate=4.913671228949808E-4]:3.286772088035E-1,26[&rate=4.913671228949808E-4]:7.224063130091E-1)[&rate=4.913671228949808E-4]:1.357405038422E-1,(31[&rate=4.913671228949808E-4]:7.991543266035E-1,(22[&rate=4.913671228949808E-4]:2.604085305527E-1,27[&rate=4.913671228949808E-4]:2.768468867171E-1)[&rate=4.913671228949808E-4]:4.839512755026E-1)[&rate=4.913671228949808E-4]:1.028281066863E-1)[&rate=4.913671228949808E-4]:3.69126910317E-1)[&rate=4.913671228949808E-4]:1.363350876112E0,39[&rate=4.913671228949808E-4]:4.503371566155E-1)[&rate=4.913671228949808E-4]:1.816614176982E-1,147[&rate=4.913671228949808E-4]:6.893756234941E-1)[&rate=4.913671228949808E-4]:5.865771556275E-2)[&rate=4.913671228949808E-4]:6.971958932875E-2,146[&rate=4.913671228949808E-4]:8.805944584402E-1)[&rate=4.913671228949808E-4]:5.882735424279E-2,(40[&rate=4.913671228949808E-4]:6.132047072146E-1,97[&rate=4.913671228949808E-4]:5.421664558484E-1)[&rate=4.913671228949808E-4]:2.059985262335E-1)[&rate=4.913671228949808E-4]:6.500418118433E-2)[&rate=4.913671228949808E-4]:1.346414386525E-1,38[&rate=4.913671228949808E-4]:9.505428423558E-1)[&rate=4.913671228949808E-4]:2.693999485019E-1,((127[&rate=4.913671228949808E-4]:2.79117586436E0,(((((65[&rate=4.913671228949808E-4]:2.044669247986E-1,60[&rate=4.913671228949808E-4]:2.044669247986E-1)[&rate=4.913671228949808E-4]:3.307585180318E-2,64[&rate=4.913671228949808E-4]:3.882277081085E-1)[&rate=4.913671228949808E-4]:1.803820581835E-2,62[&rate=4.913671228949808E-4]:4.473618043378E-1)[&rate=4.913671228949808E-4]:2.244474333447E-1,(61[&rate=4.913671228949808E-4]:1.62946911628E-1,63[&rate=4.913671228949808E-4]:1.21851021217E-1)[&rate=4.913671228949808E-4]:5.088623260545E-1)[&rate=4.913671228949808E-4]:1.207143778036E0,((128[&rate=4.913671228949808E-4]:1.707364869404E0,(((51[&rate=4.913671228949808E-4]:5.192757158331E-1,((50[&rate=4.913671228949808E-4]:1.462598854979E-1,49[&rate=4.913671228949808E-4]:1.462598854979E-1)[&rate=4.913671228949808E-4]:2.725472505307E-1,((((42[&rate=4.913671228949808E-4]:2.015665811107E-1,41[&rate=4.913671228949808E-4]:1.961021002365E-1)[&rate=4.913671228949808E-4]:1.670330562306E-2,48[&rate=4.913671228949808E-4]:2.56521252854E-1)[&rate=4.913671228949808E-4]:8.356657609457E-2,46[&rate=4.913671228949808E-4]:3.510167906971E-1)[&rate=4.913671228949808E-4]:4.341863608157E-3,43[&rate=4.913671228949808E-4]:3.553586543053E-1)[&rate=4.913671228949808E-4]:9.623536696908E-2)[&rate=4.913671228949808E-4]:9.500409893031E-2)[&rate=4.913671228949808E-4]:1.477041216651E-1,45[&rate=4.913671228949808E-4]:6.861055205584E-1)[&rate=4.913671228949808E-4]:1.991846317342E-2,(44[&rate=4.913671228949808E-4]:7.102584609821E-2,47[&rate=4.913671228949808E-4]:7.649032697246E-2)[&rate=4.913671228949808E-4]:6.377303780707E-1)[&rate=4.913671228949808E-4]:2.279446733807E-1)[&rate=4.913671228949808E-4]:1.836752186495E-2,(((131[&rate=4.913671228949808E-4]:1.296371748923E-1,130[&rate=4.913671228949808E-4]:1.268974488649E-1)[&rate=4.913671228949808E-4]:3.713796818771E-1,(132[&rate=4.913671228949808E-4]:2.554985125694E-1,129[&rate=4.913671228949808E-4]:2.527587865421E-1)[&rate=4.913671228949808E-4]:2.455183441999E-1)[&rate=4.913671228949808E-4]:8.894259831482E-1,(69[&rate=4.913671228949808E-4]:1.415232619321E0,118[&rate=4.913671228949808E-4]:1.404273715212E0)[&rate=4.913671228949808E-4]:1.204157000485E-1)[&rate=4.913671228949808E-4]:3.40769003406E-1)[&rate=4.913671228949808E-4]:1.349459705257E-2)[&rate=4.913671228949808E-4]:1.359271165541E-2)[&rate=4.913671228949808E-4]:1.959918459435E-3,((121[&rate=4.913671228949808E-4]:2.197525578812E0,35[&rate=4.913671228949808E-4]:7.149818155218E-2)[&rate=4.913671228949808E-4]:7.997583204373E-2,36[&rate=4.913671228949808E-4]:1.980493560617E-1)[&rate=4.913671228949808E-4]:7.453848155257E-2)[&rate=4.913671228949808E-4]:3.915648491937E-1)[&rate=4.913671228949808E-4]:1.050380261592E-1,((66[&rate=4.913671228949808E-4]:3.343919269816E-1,((119[&rate=4.913671228949808E-4]:1.696631940013E0,((135[&rate=4.913671228949808E-4]:5.232574193031E-1,(138[&rate=4.913671228949808E-4]:2.312978434334E-1,136[&rate=4.913671228949808E-4]:9.979099411819E-2)[&rate=4.913671228949808E-4]:4.919595758698E-1)[&rate=4.913671228949808E-4]:1.040914859222E-1,120[&rate=4.913671228949808E-4]:8.794036997459E-1)[&rate=4.913671228949808E-4]:7.21337829308E-1)[&rate=4.913671228949808E-4]:5.535013077747E-1,(67[&rate=4.913671228949808E-4]:1.365077113427E-1,(122[&rate=4.913671228949808E-4]:2.247790854059E-1,(124[&rate=4.913671228949808E-4]:6.440478126692E-2,123[&rate=4.913671228949808E-4]:6.713702170405E-2)[&rate=4.913671228949808E-4]:1.576420637019E-1)[&rate=4.913671228949808E-4]:4.130011762775E-1)[&rate=4.913671228949808E-4]:8.074882411597E-2)[&rate=4.913671228949808E-4]:1.171353915229E-1)[&rate=4.913671228949808E-4]:1.356545734878E-1,126[&rate=4.913671228949808E-4]:1.717220690154E0)[&rate=4.913671228949808E-4]:2.52568870032E-1)[&rate=4.913671228949808E-4]:1.58476546463E-2,((((134[&rate=4.913671228949808E-4]:6.568817620565E-1,(133[&rate=4.913671228949808E-4]:6.837759813324E-1,137[&rate=4.913671228949808E-4]:7.248718717434E-1)[&rate=4.913671228949808E-4]:3.24276702522E-3)[&rate=4.913671228949808E-4]:9.282839996493E-1,((52[&rate=4.913671228949808E-4]:5.928568425248E-1,((29[&rate=4.913671228949808E-4]:5.224447710841E-1,(5[&rate=4.913671228949808E-4]:1.854480118611E-1,12[&rate=4.913671228949808E-4]:2.238041762446E-1)[&rate=4.913671228949808E-4]:1.91791279771E-1)[&rate=4.913671228949808E-4]:2.489641641438E-1,103[&rate=4.913671228949808E-4]:5.38532222899E-1)[&rate=4.913671228949808E-4]:1.718618354187E0)[&rate=4.913671228949808E-4]:2.125096932261E-1,(53[&rate=4.913671228949808E-4]:6.192460101107E-1,(((77[&rate=4.913671228949808E-4]:4.278132777767E-1,71[&rate=4.913671228949808E-4]:3.647995791466E-1)[&rate=4.913671228949808E-4]:1.30451778076E-1,((73[&rate=4.913671228949808E-4]:4.527903794371E-1,(79[&rate=4.913671228949808E-4]:3.091905508347E-1,(82[&rate=4.913671228949808E-4]:2.894541084159E-1,(72[&rate=4.913671228949808E-4]:1.889091286607E-2,78[&rate=4.913671228949808E-4]:4.080872108538E-2)[&rate=4.913671228949808E-4]:2.404262092484E-1)[&rate=4.913671228949808E-4]:2.795562050093E-2)[&rate=4.913671228949808E-4]:1.025039381915E-1)[&rate=4.913671228949808E-4]:7.503008105454E-2,(81[&rate=4.913671228949808E-4]:1.632865874686E-1,80[&rate=4.913671228949808E-4]:1.632865874686E-1)[&rate=4.913671228949808E-4]:3.152188045299E-1)[&rate=4.913671228949808E-4]:3.592404741581E-2)[&rate=4.913671228949808E-4]:1.453956339766E-1,(75[&rate=4.913671228949808E-4]:6.38309563179E-1,(76[&rate=4.913671228949808E-4]:6.003776955186E-1,(70[&rate=4.913671228949808E-4]:5.110663092835E-1,74[&rate=4.913671228949808E-4]:5.49422473667E-1)[&rate=4.913671228949808E-4]:5.095522185163E-2)[&rate=4.913671228949808E-4]:3.793186766034E-2)[&rate=4.913671228949808E-4]:7.0830578705E-2)[&rate=4.913671228949808E-4]:6.565689268389E-1)[&rate=4.913671228949808E-4]:1.779238043288E-1)[&rate=4.913671228949808E-4]:3.60534365991E-2)[&rate=4.913671228949808E-4]:2.828095914657E-1,125[&rate=4.913671228949808E-4]:9.056503288432E-1)[&rate=4.913671228949808E-4]:4.178154887488E-1,(((((54[&rate=4.913671228949808E-4]:3.198845666128E-2,(57[&rate=4.913671228949808E-4]:2.130415148692E-2,37[&rate=4.913671228949808E-4]:5.682327717002E-2)[&rate=4.913671228949808E-4]:5.16679117317E-2)[&rate=4.913671228949808E-4]:1.71594742792E-1,58[&rate=4.913671228949808E-4]:2.609602486336E-1)[&rate=4.913671228949808E-4]:4.152464324962E-2,(55[&rate=4.913671228949808E-4]:2.062833540454E-1,56[&rate=4.913671228949808E-4]:2.062833540454E-1)[&rate=4.913671228949808E-4]:6.887913346612E-2)[&rate=4.913671228949808E-4]:2.073137475064E-1,59[&rate=4.913671228949808E-4]:4.906729563296E-1)[&rate=4.913671228949808E-4]:3.728408576114E-1,68[&rate=4.913671228949808E-4]:8.14333486072E-1)[&rate=4.913671228949808E-4]:3.424656648532E-1)[&rate=4.913671228949808E-4]:1.293845119947E-1)[&rate=4.913671228949808E-4]:1.351903754122E-1,34[&rate=4.913671228949808E-4]:1.063970192985E-2)[&rate=4.913671228949808E-4]:1.186674665755E-2)[&rate=4.913671228949808E-4]:1.019533451105E-1);
tree STATE_45190000 [&joint=-20973.99243324193,lnP=-20973.99243324193] = [&R] (((34[&rate=5.242172915870509E-4]:2.624097094619E-3,(((((((100[&rate=5.242172915870509E-4]:4.023787232787E-1,94[&rate=5.242172915870509E-4]:4.023787232787E-1)[&rate=5.242172915870509E-4]:1.00727909314E-1,95[&rate=5.242172915870509E-4]:5.878060861447E-1)[&rate=5.242172915870509E-4]:1.134091879358E-1,(98[&rate=5.242172915870509E-4]:6.384085044313E-1,(99[&rate=5.242172915870509E-4]:5.608642958257E-1,96[&rate=5.242172915870509E-4]:5.253451701428E-1)[&rate=5.242172915870509E-4]:9.940213210282E-2)[&rate=5.242172915870509E-4]:5.187780790051E-2)[&rate=5.242172915870509E-4]:2.671570601015E-1,(((((101[&rate=5.242172915870509E-4]:1.076576805341E0,(((((14[&rate=5.242172915870509E-4]:5.167947082812E-1,17[&rate=5.242172915870509E-4]:5.551508726649E-1)[&rate=5.242172915870509E-4]:3.791372078154E-1,(((110[&rate=5.242172915870509E-4]:4.921092894574E-1,105[&rate=5.242172915870509E-4]:4.701914812383E-1)[&rate=5.242172915870509E-4]:8.443506489681E-3,113[&rate=5.242172915870509E-4]:5.060322480018E-1)[&rate=5.242172915870509E-4]:2.782996597886E-1,((4[&rate=5.242172915870509E-4]:1.422310550635E-1,30[&rate=5.242172915870509E-4]:3.148337947896E-1)[&rate=5.242172915870509E-4]:3.074701341157E-1,(117[&rate=5.242172915870509E-4]:4.990889948115E-1,9[&rate=5.242172915870509E-4]:4.881300907018E-1)[&rate=5.242172915870509E-4]:1.088616697057E-2)[&rate=5.242172915870509E-4]:2.77096472036E-1)[&rate=5.242172915870509E-4]:1.116000083062E-1)[&rate=5.242172915870509E-4]:2.437726754148E-1,(((116[&rate=5.242172915870509E-4]:6.341527334749E-1,(148[&rate=5.242172915870509E-4]:3.068340523772E-1,143[&rate=5.242172915870509E-4]:3.040943263499E-1)[&rate=5.242172915870509E-4]:3.656748454814E-1)[&rate=5.242172915870509E-4]:1.491197442226E-1,((139[&rate=5.242172915870509E-4]:2.444765834409E-1,111[&rate=5.242172915870509E-4]:6.913411768753E-2)[&rate=5.242172915870509E-4]:6.587584886829E-1,(104[&rate=5.242172915870509E-4]:4.44849481171E-1,106[&rate=5.242172915870509E-4]:4.44849481171E-1)[&rate=5.242172915870509E-4]:2.666047690351E-1)[&rate=5.242172915870509E-4]:1.320922000943E-1)[&rate=5.242172915870509E-4]:1.394700268907E-1,((108[&rate=5.242172915870509E-4]:5.952831876693E-1,((107[&rate=5.242172915870509E-4]:4.160293544562E-1,(112[&rate=5.242172915870509E-4]:2.549130074265E-1,114[&rate=5.242172915870509E-4]:1.727212266046E-1)[&rate=5.242172915870509E-4]:1.830341552488E-1)[&rate=5.242172915870509E-4]:2.011606656443E-2,109[&rate=5.242172915870509E-4]:4.553235032123E-1)[&rate=5.242172915870509E-4]:1.618774926761E-1)[&rate=5.242172915870509E-4]:2.409360974947E-1,((13[&rate=5.242172915870509E-4]:3.010447040266E-1,19[&rate=5.242172915870509E-4]:3.394008684103E-1)[&rate=5.242172915870509E-4]:3.586705744686E-1,115[&rate=5.242172915870509E-4]:5.775234976733E-1)[&rate=5.242172915870509E-4]:2.011615409153E-1)[&rate=5.242172915870509E-4]:1.440574659996E-1)[&rate=5.242172915870509E-4]:1.347703061013E-1)[&rate=5.242172915870509E-4]:3.021382585824E-1,(((((140[&rate=5.242172915870509E-4]:6.098744576301E-1,((20[&rate=5.242172915870509E-4]:3.477092203551E-1,25[&rate=5.242172915870509E-4]:3.668873025468E-1)[&rate=5.242172915870509E-4]:2.04743551728E-1,11[&rate=5.242172915870509E-4]:4.757404433159E-1)[&rate=5.242172915870509E-4]:1.533120965059E-1)[&rate=5.242172915870509E-4]:5.365535836017E-2,23[&rate=5.242172915870509E-4]:7.676394050312E-1)[&rate=5.242172915870509E-4]:4.797342846207E-1,102[&rate=5.242172915870509E-4]:9.668875814527E-2)[&rate=5.242172915870509E-4]:7.205520497794E-2,(24[&rate=5.242172915870509E-4]:8.929228669438E-1,((21[&rate=5.242172915870509E-4]:5.856907922986E-1,28[&rate=5.242172915870509E-4]:6.103483265451E-1)[&rate=5.242172915870509E-4]:1.774175293431E-1,1[&rate=5.242172915870509E-4]:1.464486025282E-3)[&rate=5.242172915870509E-4]:1.106364631103E-1)[&rate=5.242172915870509E-4]:4.374649317958E-1)[&rate=5.242172915870509E-4]:1.442772529632E-1,(((141[&rate=5.242172915870509E-4]:2.243012746002E-1,145[&rate=5.242172915870509E-4]:2.270410006278E-1)[&rate=5.242172915870509E-4]:7.51239107403E-2,144[&rate=5.242172915870509E-4]:2.966854593131E-1)[&rate=5.242172915870509E-4]:5.001322955355E-1,142[&rate=5.242172915870509E-4]:8.022972069035E-1)[&rate=5.242172915870509E-4]:7.572993516486E-1)[&rate=5.242172915870509E-4]:5.484903126788E-2)[&rate=5.242172915870509E-4]:6.372954197925E-2,((3[&rate=5.242172915870509E-4]:7.017118721514E-1,(18[&rate=5.242172915870509E-4]:6.549914085731E-1,(6[&rate=5.242172915870509E-4]:5.186429379301E-1,(10[&rate=5.242172915870509E-4]:4.721210849917E-1,15[&rate=5.242172915870509E-4]:5.104772493752E-1)[&rate=5.242172915870509E-4]:6.296020910278E-2)[&rate=5.242172915870509E-4]:7.333477201279E-2)[&rate=5.242172915870509E-4]:1.617889567289E-1)[&rate=5.242172915870509E-4]:1.571112125014E-1,((88[&rate=5.242172915870509E-4]:9.703164826812E-2,89[&rate=5.242172915870509E-4]:1.107302784051E-1)[&rate=5.242172915870509E-4]:6.954488429495E-1,((((83[&rate=5.242172915870509E-4]:9.322043050299E-2,(84[&rate=5.242172915870509E-4]:2.11639513848E-2,85[&rate=5.242172915870509E-4]:2.11639513848E-2)[&rate=5.242172915870509E-4]:7.205647911819E-2)[&rate=5.242172915870509E-4]:4.289472738658E-4,(93[&rate=5.242172915870509E-4]:6.429921501034E-2,86[&rate=5.242172915870509E-4]:5.060058487333E-2)[&rate=5.242172915870509E-4]:4.304879290353E-2)[&rate=5.242172915870509E-4]:5.192725250592E-2,87[&rate=5.242172915870509E-4]:1.455766302828E-1)[&rate=5.242172915870509E-4]:7.624973036303E-3,(92[&rate=5.242172915870509E-4]:3.470466503656E-2,(90[&rate=5.242172915870509E-4]:1.212472428234E-2,91[&rate=5.242172915870509E-4]:1.212472428234E-2)[&rate=5.242172915870509E-4]:2.257994075421E-2)[&rate=5.242172915870509E-4]:1.321955684195E-1)[&rate=5.242172915870509E-4]:6.392788878985E-1)[&rate=5.242172915870509E-4]:6.060686208323E-1)[&rate=5.242172915870509E-4]:5.700369786533E-1)[&rate=5.242172915870509E-4]:6.50456468062E-1)[&rate=5.242172915870509E-4]:4.841856623275E-1,40[&rate=5.242172915870509E-4]:5.875983086743E-1)[&rate=5.242172915870509E-4]:2.28674117344E-2,147[&rate=5.242172915870509E-4]:6.678427695891E-1)[&rate=5.242172915870509E-4]:7.103205048806E-4,146[&rate=5.242172915870509E-4]:7.313946201485E-1)[&rate=5.242172915870509E-4]:2.522493726043E-2,((39[&rate=5.242172915870509E-4]:3.910098175876E-1,((2[&rate=5.242172915870509E-4]:7.986517471806E-1,((22[&rate=5.242172915870509E-4]:5.742207061626E-1,27[&rate=5.242172915870509E-4]:5.906590623269E-1)[&rate=5.242172915870509E-4]:2.313856252431E-1,(((7[&rate=5.242172915870509E-4]:1.217701698346E-1,8[&rate=5.242172915870509E-4]:1.217701698346E-1)[&rate=5.242172915870509E-4]:4.449165942629E-1,26[&rate=5.242172915870509E-4]:6.73536079166E-1)[&rate=5.242172915870509E-4]:1.382181865697E-1,31[&rate=5.242172915870509E-4]:8.555898821742E-1)[&rate=5.242172915870509E-4]:4.810969779571E-3)[&rate=5.242172915870509E-4]:1.656481555009E-1)[&rate=5.242172915870509E-4]:1.486950038517E0,16[&rate=5.242172915870509E-4]:2.414368908985E0)[&rate=5.242172915870509E-4]:6.21338347198E-2)[&rate=5.242172915870509E-4]:6.508011575921E-2,97[&rate=5.242172915870509E-4]:3.850516819806E-1)[&rate=5.242172915870509E-4]:1.803110448272E-1)[&rate=5.242172915870509E-4]:1.926270937129E-1)[&rate=5.242172915870509E-4]:1.013710573159E-1,38[&rate=5.242172915870509E-4]:8.620931182738E-1)[&rate=5.242172915870509E-4]:4.066196090435E-1,(((45[&rate=5.242172915870509E-4]:7.46875345418E-1,(((46[&rate=5.242172915870509E-4]:5.530687056067E-1,(41[&rate=5.242172915870509E-4]:3.843799022721E-1,(48[&rate=5.242172915870509E-4]:3.74205549366E-1,42[&rate=5.242172915870509E-4]:3.359541832458E-1)[&rate=5.242172915870509E-4]:5.389019990059E-2)[&rate=5.242172915870509E-4]:1.140439945915E-1)[&rate=5.242172915870509E-4]:2.486654776003E-3,43[&rate=5.242172915870509E-4]:5.555553603827E-1)[&rate=5.242172915870509E-4]:1.383006503473E-1,((51[&rate=5.242172915870509E-4]:5.036648045488E-1,(44[&rate=5.242172915870509E-4]:4.49130964214E-1,47[&rate=5.242172915870509E-4]:4.545954450883E-1)[&rate=5.242172915870509E-4]:7.639176383198E-2)[&rate=5.242172915870509E-4]:1.054513368539E-1,(50[&rate=5.242172915870509E-4]:5.81765551005E-1,49[&rate=5.242172915870509E-4]:5.81765551005E-1)[&rate=5.242172915870509E-4]:2.188610952342E-2)[&rate=5.242172915870509E-4]:5.741746495579E-2)[&rate=5.242172915870509E-4]:6.121605599943E-2)[&rate=5.242172915870509E-4]:1.99899822978E-1,(((65[&rate=5.242172915870509E-4]:3.664294892258E-1,(62[&rate=5.242172915870509E-4]:2.450316193121E-1,(60[&rate=5.242172915870509E-4]:4.875071776873E-4,64[&rate=5.242172915870509E-4]:1.511724386844E-1)[&rate=5.242172915870509E-4]:5.276329021669E-2)[&rate=5.242172915870509E-4]:3.131786918315E-1)[&rate=5.242172915870509E-4]:2.988246665659E-1,(61[&rate=5.242172915870509E-4]:2.355382990167E-1,63[&rate=5.242172915870509E-4]:1.944424086056E-1)[&rate=5.242172915870509E-4]:6.214966786928E-1)[&rate=5.242172915870509E-4]:9.645869744732E-1,(128[&rate=5.242172915870509E-4]:1.502312559178E0,((131[&rate=5.242172915870509E-4]:1.994648307701E-1,(132[&rate=5.242172915870509E-4]:1.485326626188E-1,(129[&rate=5.242172915870509E-4]:1.254524965142E-1,130[&rate=5.242172915870509E-4]:1.254524965142E-1)[&rate=5.242172915870509E-4]:2.034044007729E-2)[&rate=5.242172915870509E-4]:5.093216815132E-2)[&rate=5.242172915870509E-4]:6.603183118223E-1,(69[&rate=5.242172915870509E-4]:8.444433521087E-1,118[&rate=5.242172915870509E-4]:8.334844479991E-1)[&rate=5.242172915870509E-4]:1.605452699359E-1)[&rate=5.242172915870509E-4]:6.480088686408E-1)[&rate=5.242172915870509E-4]:1.795833656069E-1)[&rate=5.242172915870509E-4]:3.827545590199E-2)[&rate=5.242172915870509E-4]:1.789236324312E-1,((36[&rate=5.242172915870509E-4]:5.467440156698E-2,35[&rate=5.242172915870509E-4]:8.099059101225E-3)[&rate=5.242172915870509E-4]:6.814572593635E-2,(127[&rate=5.242172915870509E-4]:2.400343190588E0,121[&rate=5.242172915870509E-4]:1.959247300177E0)[&rate=5.242172915870509E-4]:2.430248821208E-1)[&rate=5.242172915870509E-4]:2.940831047933E-1)[&rate=5.242172915870509E-4]:2.960193909709E-1)[&rate=5.242172915870509E-4]:1.677540116238E-1,((((((((81[&rate=5.242172915870509E-4]:8.50121426632E-2,80[&rate=5.242172915870509E-4]:8.50121426632E-2)[&rate=5.242172915870509E-4]:1.825743247682E-1,((71[&rate=5.242172915870509E-4]:5.672573802021E-2,77[&rate=5.242172915870509E-4]:1.197394366503E-1)[&rate=5.242172915870509E-4]:1.507085398786E-1,73[&rate=5.242172915870509E-4]:2.759274285836E-1)[&rate=5.242172915870509E-4]:4.097410734094E-2)[&rate=5.242172915870509E-4]:1.591612486881E-1,((79[&rate=5.242172915870509E-4]:2.443034671887E-1,82[&rate=5.242172915870509E-4]:2.525226452708E-1)[&rate=5.242172915870509E-4]:1.641090944484E-2,(78[&rate=5.242172915870509E-4]:8.231763995494E-2,72[&rate=5.242172915870509E-4]:6.039983173563E-2)[&rate=5.242172915870509E-4]:1.783967366786E-1)[&rate=5.242172915870509E-4]:1.742525175683E-1)[&rate=5.242172915870509E-4]:1.385533061896E-1,(75[&rate=5.242172915870509E-4]:5.421559620984E-1,(74[&rate=5.242172915870509E-4]:4.277985370977E-1,(76[&rate=5.242172915870509E-4]:4.138825244364E-1,70[&rate=5.242172915870509E-4]:3.755263600529E-1)[&rate=5.242172915870509E-4]:1.391601266133E-2)[&rate=5.242172915870509E-4]:1.143574250006E-1)[&rate=5.242172915870509E-4]:7.246012870388E-2)[&rate=5.242172915870509E-4]:9.911677052922E-1,(((137[&rate=5.242172915870509E-4]:4.222286669954E-1,134[&rate=5.242172915870509E-4]:3.509957902832E-1)[&rate=5.242172915870509E-4]:3.984867430113E-1,133[&rate=5.242172915870509E-4]:7.796195195957E-1)[&rate=5.242172915870509E-4]:8.084447389009E-1,(53[&rate=5.242172915870509E-4]:8.030150279433E-1,(52[&rate=5.242172915870509E-4]:5.133687457154E-1,((29[&rate=5.242172915870509E-4]:8.674197931031E-1,(5[&rate=5.242172915870509E-4]:3.498136160672E-1,12[&rate=5.242172915870509E-4]:3.881697804507E-1)[&rate=5.242172915870509E-4]:3.724006975838E-1)[&rate=5.242172915870509E-4]:1.359616409765E-1,103[&rate=5.242172915870509E-4]:7.705047217508E-1)[&rate=5.242172915870509E-4]:1.407157758526E0)[&rate=5.242172915870509E-4]:2.978430035393E-1)[&rate=5.242172915870509E-4]:2.969733585118E-3)[&rate=5.242172915870509E-4]:5.333597595387E-2)[&rate=5.242172915870509E-4]:1.677778530298E-1,125[&rate=5.242172915870509E-4]:8.167160768509E-1)[&rate=5.242172915870509E-4]:3.436534171194E-1,(((((37[&rate=5.242172915870509E-4]:2.439908678138E-1,(54[&rate=5.242172915870509E-4]:1.053943200062E-1,58[&rate=5.242172915870509E-4]:1.627713691865E-1)[&rate=5.242172915870509E-4]:6.209381556724E-2)[&rate=5.242172915870509E-4]:5.184462202849E-2,(56[&rate=5.242172915870509E-4]:1.945079774394E-1,59[&rate=5.242172915870509E-4]:2.02704698751E-1)[&rate=5.242172915870509E-4]:5.487942497109E-2)[&rate=5.242172915870509E-4]:1.547695543616E-1,55[&rate=5.242172915870509E-4]:4.041569567721E-1)[&rate=5.242172915870509E-4]:4.741602352229E-2,57[&rate=5.242172915870509E-4]:4.625019420432E-1)[&rate=5.242172915870509E-4]:2.314464639015E-1,68[&rate=5.242172915870509E-4]:6.420358376386E-1)[&rate=5.242172915870509E-4]:3.51666989665E-1)[&rate=5.242172915870509E-4]:3.456792414708E-1,((66[&rate=5.242172915870509E-4]:1.407173910264E-1,(((120[&rate=5.242172915870509E-4]:1.191568507422E0,119[&rate=5.242172915870509E-4]:1.287458918381E0)[&rate=5.242172915870509E-4]:1.745043371877E-1,126[&rate=5.242172915870509E-4]:6.762607329249E-1)[&rate=5.242172915870509E-4]:5.562413357398E-1,(135[&rate=5.242172915870509E-4]:6.818876057641E-1,(138[&rate=5.242172915870509E-4]:2.993695543191E-1,136[&rate=5.242172915870509E-4]:1.678627050039E-1)[&rate=5.242172915870509E-4]:5.82518051445E-1)[&rate=5.242172915870509E-4]:9.88371780065E-1)[&rate=5.242172915870509E-4]:1.553895120466E-1)[&rate=5.242172915870509E-4]:1.768029650169E-1,(67[&rate=5.242172915870509E-4]:9.849683166403E-2,(122[&rate=5.242172915870509E-4]:3.659317880983E-1,(124[&rate=5.242172915870509E-4]:7.907746311037E-2,123[&rate=5.242172915870509E-4]:8.18097035475E-2)[&rate=5.242172915870509E-4]:2.841220845508E-1)[&rate=5.242172915870509E-4]:2.338375939064E-1)[&rate=5.242172915870509E-4]:2.190235243792E-1)[&rate=5.242172915870509E-4]:4.741410749589E-1)[&rate=5.242172915870509E-4]:4.24398614234E-2)[&rate=5.242172915870509E-4]:3.153650329917E-2)[&rate=5.242172915870509E-4]:2.762056638697E-2,32[&rate=5.242172915870509E-4]:8.326855262505E-3)[&rate=5.242172915870509E-4]:9.816773027845E-3,33[&rate=5.242172915870509E-4]:2.362308034506E-2);
tree STATE_45200000 [&joint=-20977.08963955434,lnP=-20977.08963955434] = [&R] (((((((133[&rate=6.062460897939949E-4]:6.546138897588E-1,(137[&rate=6.062460897939949E-4]:1.917045113571E-1,134[&rate=6.062460897939949E-4]:1.204716346449E-1)[&rate=6.062460897939949E-4]:5.040052688128E-1)[&rate=6.062460897939949E-4]:7.534534940267E-1,((((71[&rate=6.062460897939949E-4]:2.726916911513E-1,73[&rate=6.062460897939949E-4]:3.411848418361E-1)[&rate=6.062460897939949E-4]:1.347089044945E-2,(((78[&rate=6.062460897939949E-4]:4.417105834751E-2,72[&rate=6.062460897939949E-4]:2.225325012819E-2)[&rate=6.062460897939949E-4]:6.995388903627E-2,82[&rate=6.062460897939949E-4]:1.223441254658E-1)[&rate=6.062460897939949E-4]:1.824909445226E-3,79[&rate=6.062460897939949E-4]:1.15949856829E-1)[&rate=6.062460897939949E-4]:1.976099850458E-1)[&rate=6.062460897939949E-4]:1.557548391786E-2,((81[&rate=6.062460897939949E-4]:8.320653121207E-2,80[&rate=6.062460897939949E-4]:8.320653121207E-2)[&rate=6.062460897939949E-4]:2.096915456301E-1,77[&rate=6.062460897939949E-4]:3.367336932805E-1)[&rate=6.062460897939949E-4]:2.801807086818E-2)[&rate=6.062460897939949E-4]:3.888280844913E-1,(75[&rate=6.062460897939949E-4]:6.981487505829E-1,(76[&rate=6.062460897939949E-4]:3.855079256674E-1,(70[&rate=6.062460897939949E-4]:1.861205005898E-1,74[&rate=6.062460897939949E-4]:2.244766649733E-1)[&rate=6.062460897939949E-4]:1.610312606941E-1)[&rate=6.062460897939949E-4]:3.126408249155E-1)[&rate=6.062460897939949E-4]:6.091055011185E-2)[&rate=6.062460897939949E-4]:6.133916447346E-1)[&rate=6.062460897939949E-4]:1.34248950659E-2,(53[&rate=6.062460897939949E-4]:6.085890283351E-1,(52[&rate=6.062460897939949E-4]:5.841209002326E-1,((29[&rate=6.062460897939949E-4]:3.714930359668E-1,(5[&rate=6.062460897939949E-4]:9.848339880398E-2,12[&rate=6.062460897939949E-4]:1.368395631874E-1)[&rate=6.062460897939949E-4]:1.278041577108E-1)[&rate=6.062460897939949E-4]:3.214221828618E-1,103[&rate=6.062460897939949E-4]:4.600385064998E-1)[&rate=6.062460897939949E-4]:1.788376128294E0)[&rate=6.062460897939949E-4]:3.266484941387E-2)[&rate=6.062460897939949E-4]:3.082375354812E-2)[&rate=6.062460897939949E-4]:1.046340936984E-1,125[&rate=6.062460897939949E-4]:5.336643619204E-1)[&rate=6.062460897939949E-4]:6.658750123206E-1,(((58[&rate=6.062460897939949E-4]:4.337244442731E-1,(59[&rate=6.062460897939949E-4]:3.929938412717E-1,((37[&rate=6.062460897939949E-4]:1.415226145904E-1,54[&rate=6.062460897939949E-4]:6.501988234999E-2)[&rate=6.062460897939949E-4]:1.477896380487E-1,(56[&rate=6.062460897939949E-4]:1.800659223117E-1,55[&rate=6.062460897939949E-4]:1.800659223117E-1)[&rate=6.062460897939949E-4]:6.279824289563E-2)[&rate=6.062460897939949E-4]:1.419329547528E-1)[&rate=6.062460897939949E-4]:2.160491994129E-2)[&rate=6.062460897939949E-4]:3.905668123333E-2,57[&rate=6.062460897939949E-4]:4.563876828834E-1)[&rate=6.062460897939949E-4]:2.835928129623E-1,68[&rate=6.062460897939949E-4]:6.880679275396E-1)[&rate=6.062460897939949E-4]:3.448047800346E-1)[&rate=6.062460897939949E-4]:3.796694303732E-1,((((((135[&rate=6.062460897939949E-4]:3.779302316835E-1,(138[&rate=6.062460897939949E-4]:2.920465263013E-1,136[&rate=6.062460897939949E-4]:1.605396769861E-1)[&rate=6.062460897939949E-4]:2.858837053823E-1)[&rate=6.062460897939949E-4]:3.408067209313E-1,120[&rate=6.062460897939949E-4]:9.707917471352E-1)[&rate=6.062460897939949E-4]:8.727264957554E-1,(126[&rate=6.062460897939949E-4]:1.011022236943E0,119[&rate=6.062460897939949E-4]:1.796724759586E0)[&rate=6.062460897939949E-4]:1.426838942633E-1)[&rate=6.062460897939949E-4]:3.541191736771E-1,(67[&rate=6.062460897939949E-4]:1.274877515049E-1,((123[&rate=6.062460897939949E-4]:1.395694692435E-1,124[&rate=6.062460897939949E-4]:1.368372288064E-1)[&rate=6.062460897939949E-4]:2.034328503732E-1,122[&rate=6.062460897939949E-4]:3.430023196168E-1)[&rate=6.062460897939949E-4]:2.857579822288E-1)[&rate=6.062460897939949E-4]:1.33163363693E-1)[&rate=6.062460897939949E-4]:6.313464558109E-2,66[&rate=6.062460897939949E-4]:3.23785760779E-1)[&rate=6.062460897939949E-4]:4.555605030088E-1,((((((16[&rate=6.062460897939949E-4]:2.430321849842E0,(2[&rate=6.062460897939949E-4]:6.713518176521E-1,(((22[&rate=6.062460897939949E-4]:3.757273867167E-1,27[&rate=6.062460897939949E-4]:3.921657428811E-1)[&rate=6.062460897939949E-4]:3.24312634325E-1,31[&rate=6.062460897939949E-4]:7.548345415897E-1)[&rate=6.062460897939949E-4]:3.069232519766E-2,((7[&rate=6.062460897939949E-4]:1.416907167849E-1,8[&rate=6.062460897939949E-4]:1.416907167849E-1)[&rate=6.062460897939949E-4]:3.784751502381E-1,26[&rate=6.062460897939949E-4]:6.270151820915E-1)[&rate=6.062460897939949E-4]:1.146760682575E-1)[&rate=6.062460897939949E-4]:1.132222111388E-1)[&rate=6.062460897939949E-4]:1.630202908902E0)[&rate=6.062460897939949E-4]:1.928864859823E-1,((39[&rate=6.062460897939949E-4]:2.709793240235E-1,97[&rate=6.062460897939949E-4]:1.999410726573E-1)[&rate=6.062460897939949E-4]:2.099160347578E-1,(101[&rate=6.062460897939949E-4]:1.244572388777E0,(((((24[&rate=6.062460897939949E-4]:8.517393850587E-1,((21[&rate=6.062460897939949E-4]:7.388084204657E-1,28[&rate=6.062460897939949E-4]:7.634659547122E-1)[&rate=6.062460897939949E-4]:7.429481478081E-2,1[&rate=6.062460897939949E-4]:5.145939963005E-2)[&rate=6.062460897939949E-4]:1.945806762039E-2)[&rate=6.062460897939949E-4]:4.648200661813E-1,((23[&rate=6.062460897939949E-4]:6.672950208881E-1,(20[&rate=6.062460897939949E-4]:3.500524022554E-1,25[&rate=6.062460897939949E-4]:3.692304844472E-1)[&rate=6.062460897939949E-4]:3.090234405505E-1)[&rate=6.062460897939949E-4]:1.245234362044E-1,(11[&rate=6.062460897939949E-4]:5.86196695552E-1,140[&rate=6.062460897939949E-4]:5.670186133603E-1)[&rate=6.062460897939949E-4]:1.206902546912E-1)[&rate=6.062460897939949E-4]:5.137820900379E-1)[&rate=6.062460897939949E-4]:1.934756278396E-2,102[&rate=6.062460897939949E-4]:1.742631784076E-1)[&rate=6.062460897939949E-4]:7.695186003443E-2,((((110[&rate=6.062460897939949E-4]:5.330198009499E-1,105[&rate=6.062460897939949E-4]:5.111019927308E-1)[&rate=6.062460897939949E-4]:2.462510517001E-1,(((4[&rate=6.062460897939949E-4]:5.0171937649E-1,30[&rate=6.062460897939949E-4]:6.74322116216E-1)[&rate=6.062460897939949E-4]:7.699957668212E-2,((9[&rate=6.062460897939949E-4]:4.380162748198E-1,113[&rate=6.062460897939949E-4]:4.462354529018E-1)[&rate=6.062460897939949E-4]:1.310861314194E-1,117[&rate=6.062460897939949E-4]:5.800613103488E-1)[&rate=6.062460897939949E-4]:5.893161542601E-2)[&rate=6.062460897939949E-4]:1.397186848191E-1,(14[&rate=6.062460897939949E-4]:5.563065911284E-1,17[&rate=6.062460897939949E-4]:5.946627555121E-1)[&rate=6.062460897939949E-4]:2.19665293438E-1)[&rate=6.062460897939949E-4]:8.778420138254E-3)[&rate=6.062460897939949E-4]:6.603357821695E-2,(((116[&rate=6.062460897939949E-4]:5.010230263753E-1,(148[&rate=6.062460897939949E-4]:2.303343951407E-1,143[&rate=6.062460897939949E-4]:2.275946691133E-1)[&rate=6.062460897939949E-4]:3.090447956183E-1)[&rate=6.062460897939949E-4]:1.936033965974E-1,((111[&rate=6.062460897939949E-4]:1.8658768487E-1,104[&rate=6.062460897939949E-4]:1.701493287056E-1)[&rate=6.062460897939949E-4]:1.708202773105E-2,(139[&rate=6.062460897939949E-4]:2.425480868332E-1,106[&rate=6.062460897939949E-4]:5.076726491549E-2)[&rate=6.062460897939949E-4]:1.364640915212E-1)[&rate=6.062460897939949E-4]:5.676690391388E-1)[&rate=6.062460897939949E-4]:6.032032515865E-2,((115[&rate=6.062460897939949E-4]:6.445043715628E-1,(13[&rate=6.062460897939949E-4]:6.285191284067E-1,19[&rate=6.062460897939949E-4]:6.668752927904E-1)[&rate=6.062460897939949E-4]:9.817702397791E-2)[&rate=6.062460897939949E-4]:5.422121647213E-3,((109[&rate=6.062460897939949E-4]:5.621373702905E-1,((112[&rate=6.062460897939949E-4]:2.153914556268E-1,114[&rate=6.062460897939949E-4]:1.331996748049E-1)[&rate=6.062460897939949E-4]:1.475369556873E-1,107[&rate=6.062460897939949E-4]:3.41010603095E-1)[&rate=6.062460897939949E-4]:2.019486850038E-1)[&rate=6.062460897939949E-4]:2.624128795257E-2,108[&rate=6.062460897939949E-4]:5.66460850024E-1)[&rate=6.062460897939949E-4]:1.409998897614E-1)[&rate=6.062460897939949E-4]:1.050202549213E-1)[&rate=6.062460897939949E-4]:1.364535396847E-2)[&rate=6.062460897939949E-4]:3.239820726236E-1,(((141[&rate=6.062460897939949E-4]:5.126512081592E-2,145[&rate=6.062460897939949E-4]:5.400484684351E-2)[&rate=6.062460897939949E-4]:5.606756522699E-2,144[&rate=6.062460897939949E-4]:1.045929600156E-1)[&rate=6.062460897939949E-4]:1.610640398775E-1,142[&rate=6.062460897939949E-4]:2.71136451948E-1)[&rate=6.062460897939949E-4]:1.076232243323E0)[&rate=6.062460897939949E-4]:1.504216856364E-1)[&rate=6.062460897939949E-4]:1.271256149399E-1,(((10[&rate=6.062460897939949E-4]:6.513098700006E-1,15[&rate=6.062460897939949E-4]:6.896660343841E-1)[&rate=6.062460897939949E-4]:5.635546556363E-2,(18[&rate=6.062460897939949E-4]:5.970729131809E-1,6[&rate=6.062460897939949E-4]:5.340592145508E-1)[&rate=6.062460897939949E-4]:1.57167764849E-1)[&rate=6.062460897939949E-4]:2.909356077334E-1,(3[&rate=6.062460897939949E-4]:7.03813397993E-1,(((87[&rate=6.062460897939949E-4]:7.146777178227E-2,88[&rate=6.062460897939949E-4]:7.146777178227E-2)[&rate=6.062460897939949E-4]:1.616959778599E-1,((92[&rate=6.062460897939949E-4]:1.827442577812E-1,(90[&rate=6.062460897939949E-4]:3.528266581327E-2,91[&rate=6.062460897939949E-4]:3.528266581327E-2)[&rate=6.062460897939949E-4]:1.474615919679E-1)[&rate=6.062460897939949E-4]:4.887473678825E-2,((85[&rate=6.062460897939949E-4]:8.765978239603E-2,83[&rate=6.062460897939949E-4]:8.765978239603E-2)[&rate=6.062460897939949E-4]:8.020973523472E-2,(86[&rate=6.062460897939949E-4]:7.503113274867E-2,(84[&rate=6.062460897939949E-4]:7.128452928824E-2,93[&rate=6.062460897939949E-4]:8.498315942526E-2)[&rate=6.062460897939949E-4]:3.746603460426E-3)[&rate=6.062460897939949E-4]:9.283838488208E-2)[&rate=6.062460897939949E-4]:5.005084680164E-2)[&rate=6.062460897939949E-4]:1.524338520977E-2)[&rate=6.062460897939949E-4]:1.686962419198E-1,89[&rate=6.062460897939949E-4]:4.15558621699E-1)[&rate=6.062460897939949E-4]:8.416794338281E-1)[&rate=6.062460897939949E-4]:2.262943946198E-1)[&rate=6.062460897939949E-4]:4.454931347417E-1)[&rate=6.062460897939949E-4]:8.717111874499E-1)[&rate=6.062460897939949E-4]:2.094871289982E-1)[&rate=6.062460897939949E-4]:5.682005092618E-2)[&rate=6.062460897939949E-4]:4.459865252534E-2,(147[&rate=6.062460897939949E-4]:6.233664437076E-1,(146[&rate=6.062460897939949E-4]:6.777857787472E-1,40[&rate=6.062460897939949E-4]:5.575671995123E-1)[&rate=6.062460897939949E-4]:8.422195015058E-3)[&rate=6.062460897939949E-4]:1.632466770546E-2)[&rate=6.062460897939949E-4]:1.175785813402E-1,((99[&rate=6.062460897939949E-4]:5.017332711028E-1,96[&rate=6.062460897939949E-4]:4.662141454199E-1)[&rate=6.062460897939949E-4]:1.397848437133E-1,(98[&rate=6.062460897939949E-4]:5.939810648316E-1,((100[&rate=6.062460897939949E-4]:2.151907513998E-1,94[&rate=6.062460897939949E-4]:2.151907513998E-1)[&rate=6.062460897939949E-4]:1.064219819926E-1,95[&rate=6.062460897939949E-4]:4.063121869445E-1)[&rate=6.062460897939949E-4]:1.985978396359E-1)[&rate=6.062460897939949E-4]:2.567912648718E-2)[&rate=6.062460897939949E-4]:2.086477528004E-1)[&rate=6.062460897939949E-4]:5.072984866739E-2,38[&rate=6.062460897939949E-4]:6.823164813113E-1)[&rate=6.062460897939949E-4]:6.186640736892E-1,((45[&rate=6.062460897939949E-4]:6.304690421939E-1,((50[&rate=6.062460897939949E-4]:4.602116383971E-1,49[&rate=6.062460897939949E-4]:4.602116383971E-1)[&rate=6.062460897939949E-4]:1.289277126057E-1,(((43[&rate=6.062460897939949E-4]:5.129151517172E-1,46[&rate=6.062460897939949E-4]:5.129151517172E-1)[&rate=6.062460897939949E-4]:4.969509687666E-2,(41[&rate=6.062460897939949E-4]:4.208902021204E-1,(42[&rate=6.062460897939949E-4]:2.356238115806E-1,48[&rate=6.062460897939949E-4]:2.738751777008E-1)[&rate=6.062460897939949E-4]:1.907308714141E-1)[&rate=6.062460897939949E-4]:8.707523773049E-2)[&rate=6.062460897939949E-4]:3.63876536077E-2,(44[&rate=6.062460897939949E-4]:4.553140198233E-1,(47[&rate=6.062460897939949E-4]:3.603628127626E-1,51[&rate=6.062460897939949E-4]:3.330404083912E-1)[&rate=6.062460897939949E-4]:1.004156879349E-1)[&rate=6.062460897939949E-4]:1.38219401504E-1)[&rate=6.062460897939949E-4]:2.292833404697E-2)[&rate=6.062460897939949E-4]:1.673952725676E-2)[&rate=6.062460897939949E-4]:3.616433784639E-1,(((((65[&rate=6.062460897939949E-4]:3.412061377511E-1,64[&rate=6.062460897939949E-4]:4.918910692578E-1)[&rate=6.062460897939949E-4]:1.512304439608E-2,(60[&rate=6.062460897939949E-4]:7.266861291944E-2,62[&rate=6.062460897939949E-4]:2.644494348372E-1)[&rate=6.062460897939949E-4]:2.836605692278E-1)[&rate=6.062460897939949E-4]:2.414050843309E-1,(61[&rate=6.062460897939949E-4]:2.170355575863E-1,63[&rate=6.062460897939949E-4]:1.759396671752E-1)[&rate=6.062460897939949E-4]:5.724795308096E-1)[&rate=6.062460897939949E-4]:5.135886130527E-1,(128[&rate=6.062460897939949E-4]:1.138699692803E0,(118[&rate=6.062460897939949E-4]:7.201416484317E-1,(((131[&rate=6.062460897939949E-4]:7.830459350296E-2,130[&rate=6.062460897939949E-4]:7.55648674756E-2)[&rate=6.062460897939949E-4]:1.352356896006E-1,(132[&rate=6.062460897939949E-4]:7.080865370303E-2,129[&rate=6.062460897939949E-4]:6.806892767567E-2)[&rate=6.062460897939949E-4]:1.427316294005E-1)[&rate=6.062460897939949E-4]:2.551482650624E-1,69[&rate=6.062460897939949E-4]:6.138940276182E-1)[&rate=6.062460897939949E-4]:1.172065249232E-1)[&rate=6.062460897939949E-4]:5.582840717684E-1)[&rate=6.062460897939949E-4]:2.467798124839E-2)[&rate=6.062460897939949E-4]:4.805666707693E-1,(36[&rate=6.062460897939949E-4]:1.232465763646E-1,(35[&rate=6.062460897939949E-4]:3.936797802455E-2,(121[&rate=6.062460897939949E-4]:1.851945249405E0,127[&rate=6.062460897939949E-4]:2.293041139816E0)[&rate=6.062460897939949E-4]:3.134501258799E-1)[&rate=6.062460897939949E-4]:3.730325587432E-2)[&rate=6.062460897939949E-4]:3.850598763392E-2)[&rate=6.062460897939949E-4]:1.215642881286E-1)[&rate=6.062460897939949E-4]:4.618735988236E-1)[&rate=6.062460897939949E-4]:8.073115530274E-2)[&rate=6.062460897939949E-4]:8.547523638745E-2)[&rate=6.062460897939949E-4]:5.370575072297E-2,((33[&rate=6.062460897939949E-4]:9.36519508034E-3,32[&rate=6.062460897939949E-4]:3.885743025625E-3)[&rate=6.062460897939949E-4]:2.034031052385E-2,34[&rate=6.062460897939949E-4]:4.614386176856E-2)[&rate=6.062460897939949E-4]:9.369690499526E-3);
tree STATE_45210000 [&joint=-20967.26338319109,lnP=-20967.26338319109] = [&R] (((((((126[&rate=6.195818707918171E-4]:1.317799512821E0,(119[&rate=6.195818707918171E-4]:1.499129346598E0,((135[&rate=6.195818707918171E-4]:4.416932329505E-1,(138[&rate=6.195818707918171E-4]:1.805550338342E-1,136[&rate=6.195818707918171E-4]:4.904818451904E-2)[&rate=6.195818707918171E-4]:4.611381991163E-1)[&rate=6.195818707918171E-4]:1.99405778578E-1,120[&rate=6.195818707918171E-4]:8.931538060489E-1)[&rate=6.195818707918171E-4]:5.100851295905E-1)[&rate=6.195818707918171E-4]:6.043726888665E-1)[&rate=6.195818707918171E-4]:3.819347020138E-1,66[&rate=6.195818707918171E-4]:4.525600251498E-1)[&rate=6.195818707918171E-4]:3.080027272411E-2,(67[&rate=6.195818707918171E-4]:3.856593349448E-1,((123[&rate=6.195818707918171E-4]:2.296682294879E-1,124[&rate=6.195818707918171E-4]:2.269359890507E-1)[&rate=6.195818707918171E-4]:2.646202215166E-2,122[&rate=6.195818707918171E-4]:2.561302516395E-1)[&rate=6.195818707918171E-4]:6.30801633646E-1)[&rate=6.195818707918171E-4]:9.770096292912E-2)[&rate=6.195818707918171E-4]:3.08678779008E-1,((((146[&rate=6.195818707918171E-4]:6.414509664833E-1,16[&rate=6.195818707918171E-4]:2.606725313366E0)[&rate=6.195818707918171E-4]:2.616938196417E-2,((((((7[&rate=6.195818707918171E-4]:1.969868868783E-1,8[&rate=6.195818707918171E-4]:1.969868868783E-1)[&rate=6.195818707918171E-4]:4.140723850258E-1,26[&rate=6.195818707918171E-4]:7.179085869726E-1)[&rate=6.195818707918171E-4]:1.216799225404E-1,((2[&rate=6.195818707918171E-4]:4.668292509199E-1,31[&rate=6.195818707918171E-4]:6.94226511194E-1)[&rate=6.195818707918171E-4]:9.351647585656E-2,(22[&rate=6.195818707918171E-4]:5.018858659627E-1,27[&rate=6.195818707918171E-4]:5.183242221271E-1)[&rate=6.195818707918171E-4]:2.310626005398E-1)[&rate=6.195818707918171E-4]:9.568113890081E-2)[&rate=6.195818707918171E-4]:1.78095125305E0,147[&rate=6.195818707918171E-4]:5.376293650787E-1)[&rate=6.195818707918171E-4]:4.593984946947E-2,((((100[&rate=6.195818707918171E-4]:1.547617636629E-1,94[&rate=6.195818707918171E-4]:1.547617636629E-1)[&rate=6.195818707918171E-4]:2.595205280066E-1,95[&rate=6.195818707918171E-4]:4.989817452216E-1)[&rate=6.195818707918171E-4]:6.82768466822E-2,((99[&rate=6.195818707918171E-4]:2.529432344526E-1,96[&rate=6.195818707918171E-4]:2.174241087697E-1)[&rate=6.195818707918171E-4]:2.642163168725E-1,98[&rate=6.195818707918171E-4]:4.953016278278E-1)[&rate=6.195818707918171E-4]:6.102800232725E-2)[&rate=6.195818707918171E-4]:8.534730361195E-2,(39[&rate=6.195818707918171E-4]:4.023429910877E-1,(97[&rate=6.195818707918171E-4]:2.868815203124E-1,(101[&rate=6.195818707918171E-4]:5.874964741509E-1,(((102[&rate=6.195818707918171E-4]:1.811271929801E-2,(((23[&rate=6.195818707918171E-4]:6.247524825355E-1,(20[&rate=6.195818707918171E-4]:4.513367207282E-1,25[&rate=6.195818707918171E-4]:4.705148029199E-1)[&rate=6.195818707918171E-4]:1.651965837252E-1)[&rate=6.195818707918171E-4]:2.020952891219E-1,(11[&rate=6.195818707918171E-4]:7.08025389376E-1,140[&rate=6.195818707918171E-4]:6.888473071843E-1)[&rate=6.195818707918171E-4]:3.389087543219E-2)[&rate=6.195818707918171E-4]:2.652338919666E-1,(24[&rate=6.195818707918171E-4]:9.753897764451E-1,((21[&rate=6.195818707918171E-4]:3.462694892759E-1,28[&rate=6.195818707918171E-4]:3.709270235224E-1)[&rate=6.195818707918171E-4]:4.341253621685E-1,1[&rate=6.195818707918171E-4]:1.875101582794E-2)[&rate=6.195818707918171E-4]:1.758168428089E-1)[&rate=6.195818707918171E-4]:1.276507912886E-1)[&rate=6.195818707918171E-4]:7.671598718068E-2)[&rate=6.195818707918171E-4]:1.467840102866E-1,((((144[&rate=6.195818707918171E-4]:1.122261365723E-1,141[&rate=6.195818707918171E-4]:1.149658625997E-1)[&rate=6.195818707918171E-4]:2.692988566478E-2,145[&rate=6.195818707918171E-4]:1.446354742921E-1)[&rate=6.195818707918171E-4]:3.112744772194E-1,142[&rate=6.195818707918171E-4]:4.559099515115E-1)[&rate=6.195818707918171E-4]:9.081928095E-1,(((((14[&rate=6.195818707918171E-4]:2.187319917162E-1,17[&rate=6.195818707918171E-4]:2.570881560999E-1)[&rate=6.195818707918171E-4]:3.136361073263E-1,(110[&rate=6.195818707918171E-4]:2.327778065237E-1,105[&rate=6.195818707918171E-4]:2.108599983046E-1)[&rate=6.195818707918171E-4]:2.941108404642E-1)[&rate=6.195818707918171E-4]:4.445909046619E-2,((9[&rate=6.195818707918171E-4]:3.521655340884E-1,117[&rate=6.195818707918171E-4]:3.631244381981E-1)[&rate=6.195818707918171E-4]:1.389277915069E-1,(4[&rate=6.195818707918171E-4]:1.104276993374E-1,30[&rate=6.195818707918171E-4]:2.830304390635E-1)[&rate=6.195818707918171E-4]:3.313505577648E-1)[&rate=6.195818707918171E-4]:7.751468583136E-2)[&rate=6.195818707918171E-4]:3.668333910988E-2,113[&rate=6.195818707918171E-4]:6.135105286186E-1)[&rate=6.195818707918171E-4]:3.343958541825E-1,(((116[&rate=6.195818707918171E-4]:4.192740505776E-1,((106[&rate=6.195818707918171E-4]:1.428412577759E-1,(139[&rate=6.195818707918171E-4]:3.041091756823E-1,111[&rate=6.195818707918171E-4]:1.28766709929E-1)[&rate=6.195818707918171E-4]:3.051290401128E-2)[&rate=6.195818707918171E-4]:4.758621040902E-2,104[&rate=6.195818707918171E-4]:1.904274681849E-1)[&rate=6.195818707918171E-4]:2.891205549955E-1)[&rate=6.195818707918171E-4]:2.589417351801E-1,(148[&rate=6.195818707918171E-4]:1.948375713738E-1,143[&rate=6.195818707918171E-4]:1.920978453464E-1)[&rate=6.195818707918171E-4]:5.217343787676E-1)[&rate=6.195818707918171E-4]:1.582113681847E-1,((115[&rate=6.195818707918171E-4]:6.511809203984E-1,(13[&rate=6.195818707918171E-4]:4.155652429791E-1,19[&rate=6.195818707918171E-4]:4.539214073628E-1)[&rate=6.195818707918171E-4]:3.178074582411E-1)[&rate=6.195818707918171E-4]:1.412917020502E-2,((107[&rate=6.195818707918171E-4]:2.575324247984E-1,108[&rate=6.195818707918171E-4]:2.54792698771E-1)[&rate=6.195818707918171E-4]:2.031349315708E-1,(109[&rate=6.195818707918171E-4]:3.692043905002E-1,(112[&rate=6.195818707918171E-4]:1.804401417587E-1,114[&rate=6.195818707918171E-4]:9.82483609368E-2)[&rate=6.195818707918171E-4]:1.915039747689E-1)[&rate=6.195818707918171E-4]:1.106410480606E-1)[&rate=6.195818707918171E-4]:2.649167068371E-1)[&rate=6.195818707918171E-4]:1.711170633389E-1)[&rate=6.195818707918171E-4]:2.9287448037E-2)[&rate=6.195818707918171E-4]:2.435936384841E-1)[&rate=6.195818707918171E-4]:4.736931103892E-2)[&rate=6.195818707918171E-4]:1.401154723534E-1,(3[&rate=6.195818707918171E-4]:1.052552864785E0,(((89[&rate=6.195818707918171E-4]:6.343722658305E-2,88[&rate=6.195818707918171E-4]:4.973859644604E-2)[&rate=6.195818707918171E-4]:3.394797204686E-1,(((((83[&rate=6.195818707918171E-4]:2.767292592796E-3,85[&rate=6.195818707918171E-4]:2.767292592796E-3)[&rate=6.195818707918171E-4]:1.084339408432E-1,(84[&rate=6.195818707918171E-4]:2.821293069081E-2,93[&rate=6.195818707918171E-4]:4.191156082782E-2)[&rate=6.195818707918171E-4]:8.298830274518E-2)[&rate=6.195818707918171E-4]:2.057981688593E-2,86[&rate=6.195818707918171E-4]:1.317810503219E-1)[&rate=6.195818707918171E-4]:5.77549298907E-2,(92[&rate=6.195818707918171E-4]:5.559364489233E-2,(90[&rate=6.195818707918171E-4]:3.584728306963E-2,91[&rate=6.195818707918171E-4]:3.584728306963E-2)[&rate=6.195818707918171E-4]:1.97463618227E-2)[&rate=6.195818707918171E-4]:1.476409654573E-1)[&rate=6.195818707918171E-4]:8.660079402181E-3,87[&rate=6.195818707918171E-4]:1.981960596148E-1)[&rate=6.195818707918171E-4]:1.910222572998E-1)[&rate=6.195818707918171E-4]:1.119381285451E0,((18[&rate=6.195818707918171E-4]:7.316639879662E-1,6[&rate=6.195818707918171E-4]:6.686502893361E-1)[&rate=6.195818707918171E-4]:7.351117301256E-2,(10[&rate=6.195818707918171E-4]:5.00043904484E-1,15[&rate=6.195818707918171E-4]:5.384000688675E-1)[&rate=6.195818707918171E-4]:2.58555914029E-1)[&rate=6.195818707918171E-4]:2.787669071405E-1)[&rate=6.195818707918171E-4]:8.367928981632E-2)[&rate=6.195818707918171E-4]:2.497196111256E-1)[&rate=6.195818707918171E-4]:2.879637242678E-1)[&rate=6.195818707918171E-4]:7.435874565215E-1)[&rate=6.195818707918171E-4]:4.44232194091E-2)[&rate=6.195818707918171E-4]:1.10918642133E-1)[&rate=6.195818707918171E-4]:1.293053214711E-2)[&rate=6.195818707918171E-4]:1.473402623067E-2,40[&rate=6.195818707918171E-4]:5.409261915985E-1)[&rate=6.195818707918171E-4]:6.47557761411E-3)[&rate=6.195818707918171E-4]:2.931930839247E-1,38[&rate=6.195818707918171E-4]:7.722888422082E-1)[&rate=6.195818707918171E-4]:3.169524597145E-1,(((45[&rate=6.195818707918171E-4]:7.542618735443E-1,((50[&rate=6.195818707918171E-4]:4.946428639896E-1,49[&rate=6.195818707918171E-4]:4.946428639896E-1)[&rate=6.195818707918171E-4]:1.226807015686E-1,((((42[&rate=6.195818707918171E-4]:3.208887631743E-1,(48[&rate=6.195818707918171E-4]:1.594470787801E-1,41[&rate=6.195818707918171E-4]:1.157312317856E-1)[&rate=6.195818707918171E-4]:1.996930505145E-1)[&rate=6.195818707918171E-4]:1.373599926117E-1,43[&rate=6.195818707918171E-4]:5.074290836548E-1)[&rate=6.195818707918171E-4]:2.062687717998E-2,46[&rate=6.195818707918171E-4]:5.280559608348E-1)[&rate=6.195818707918171E-4]:8.336115113493E-2,((44[&rate=6.195818707918171E-4]:3.720734474837E-1,47[&rate=6.195818707918171E-4]:3.77537928358E-1)[&rate=6.195818707918171E-4]:1.658326947866E-1,51[&rate=6.195818707918171E-4]:5.160482187731E-1)[&rate=6.195818707918171E-4]:6.804648882514E-2)[&rate=6.195818707918171E-4]:3.869333883422E-2)[&rate=6.195818707918171E-4]:1.123481440518E-1)[&rate=6.195818707918171E-4]:2.17866065117E-1,(127[&rate=6.195818707918171E-4]:2.658529591664E0,(36[&rate=6.195818707918171E-4]:6.628519188152E-3,(((((62[&rate=6.195818707918171E-4]:3.486455241391E-1,65[&rate=6.195818707918171E-4]:1.568647022214E-1)[&rate=6.195818707918171E-4]:2.567772218152E-2,(60[&rate=6.195818707918171E-4]:6.864506915556E-2,64[&rate=6.195818707918171E-4]:2.193300006623E-1)[&rate=6.195818707918171E-4]:1.138973552473E-1)[&rate=6.195818707918171E-4]:1.775966783844E-1,(61[&rate=6.195818707918171E-4]:3.036208681129E-1,63[&rate=6.195818707918171E-4]:2.625249777018E-1)[&rate=6.195818707918171E-4]:2.482990565922E-1)[&rate=6.195818707918171E-4]:8.323366861577E-1,((((131[&rate=6.195818707918171E-4]:6.193503705059E-2,130[&rate=6.195818707918171E-4]:5.919531102323E-2)[&rate=6.195818707918171E-4]:7.016711391649E-2,(132[&rate=6.195818707918171E-4]:4.536376257033E-2,129[&rate=6.195818707918171E-4]:4.262403654297E-2)[&rate=6.195818707918171E-4]:8.673838839675E-2)[&rate=6.195818707918171E-4]:4.579983975618E-1,118[&rate=6.195818707918171E-4]:7.243471238715E-1)[&rate=6.195818707918171E-4]:8.15688491116E-2,69[&rate=6.195818707918171E-4]:8.168748770927E-1)[&rate=6.195818707918171E-4]:5.783406378797E-1)[&rate=6.195818707918171E-4]:1.034321141737E-1,128[&rate=6.195818707918171E-4]:1.347962697639E0)[&rate=6.195818707918171E-4]:1.408576023709E-1)[&rate=6.195818707918171E-4]:1.313531272707E-1)[&rate=6.195818707918171E-4]:1.25350723672E-1)[&rate=6.195818707918171E-4]:5.792656746533E-2,(35[&rate=6.195818707918171E-4]:1.026715297924E-1,121[&rate=6.195818707918171E-4]:2.228698927053E0)[&rate=6.195818707918171E-4]:1.720120653379E-1)[&rate=6.195818707918171E-4]:2.121922602769E-1)[&rate=6.195818707918171E-4]:3.051632214747E-1)[&rate=6.195818707918171E-4]:6.313118057342E-2,(((((((77[&rate=6.195818707918171E-4]:1.908203811715E-1,73[&rate=6.195818707918171E-4]:1.962998332262E-1)[&rate=6.195818707918171E-4]:2.413826435143E-1,((71[&rate=6.195818707918171E-4]:1.042890076187E-1,(81[&rate=6.195818707918171E-4]:9.840166633459E-2,80[&rate=6.195818707918171E-4]:9.840166633459E-2)[&rate=6.195818707918171E-4]:2.506542347587E-2)[&rate=6.195818707918171E-4]:2.13439878218E-1,((82[&rate=6.195818707918171E-4]:2.230799800081E-1,(72[&rate=6.195818707918171E-4]:1.891548290221E-1,78[&rate=6.195818707918171E-4]:2.110726372414E-1)[&rate=6.195818707918171E-4]:3.788164684596E-3)[&rate=6.195818707918171E-4]:5.125445272249E-2,79[&rate=6.195818707918171E-4]:2.661152546485E-1)[&rate=6.195818707918171E-4]:7.901089146231E-2)[&rate=6.195818707918171E-4]:5.14604402189E-2)[&rate=6.195818707918171E-4]:1.820504753432E-1,(75[&rate=6.195818707918171E-4]:4.7440727258E-1,((74[&rate=6.195818707918171E-4]:3.51185459982E-1,76[&rate=6.195818707918171E-4]:3.51185459982E-1)[&rate=6.195818707918171E-4]:6.436500032658E-3,70[&rate=6.195818707918171E-4]:3.192657956312E-1)[&rate=6.195818707918171E-4]:1.167853125654E-1)[&rate=6.195818707918171E-4]:1.453256795037E-1)[&rate=6.195818707918171E-4]:8.504458394419E-1,53[&rate=6.195818707918171E-4]:7.237157329135E-1)[&rate=6.195818707918171E-4]:4.509133037445E-2,((((29[&rate=6.195818707918171E-4]:6.484640885035E-1,(5[&rate=6.195818707918171E-4]:1.750892237172E-1,12[&rate=6.195818707918171E-4]:2.134453881007E-1)[&rate=6.195818707918171E-4]:3.281693853342E-1)[&rate=6.195818707918171E-4]:2.095506659502E-1,103[&rate=6.195818707918171E-4]:6.251380421248E-1)[&rate=6.195818707918171E-4]:1.49287872821E0,52[&rate=6.195818707918171E-4]:4.537230357736E-1)[&rate=6.195818707918171E-4]:1.617353761327E-1,(133[&rate=6.195818707918171E-4]:3.140065572481E-1,(137[&rate=6.195818707918171E-4]:2.954301871493E-1,134[&rate=6.195818707918171E-4]:2.241973104371E-1)[&rate=6.195818707918171E-4]:5.967226050985E-2)[&rate=6.195818707918171E-4]:1.075334630315E0)[&rate=6.195818707918171E-4]:1.61545372693E-1)[&rate=6.195818707918171E-4]:3.614562090067E-1,125[&rate=6.195818707918171E-4]:9.198807586335E-1)[&rate=6.195818707918171E-4]:2.440508221262E-1,(((((37[&rate=6.195818707918171E-4]:3.021862675137E-1,59[&rate=6.195818707918171E-4]:2.639349013935E-1)[&rate=6.195818707918171E-4]:6.358010642993E-2,(58[&rate=6.195818707918171E-4]:2.011801278879E-1,54[&rate=6.195818707918171E-4]:1.438030787076E-1)[&rate=6.195818707918171E-4]:1.454605629956E-1)[&rate=6.195818707918171E-4]:5.499553074441E-2,(56[&rate=6.195818707918171E-4]:3.206740598611E-1,55[&rate=6.195818707918171E-4]:3.206740598611E-1)[&rate=6.195818707918171E-4]:5.363975739513E-2)[&rate=6.195818707918171E-4]:1.144870264613E-1,57[&rate=6.195818707918171E-4]:4.997298054662E-1)[&rate=6.195818707918171E-4]:9.359435229404E-2,68[&rate=6.195818707918171E-4]:5.414115894542E-1)[&rate=6.195818707918171E-4]:4.558533246387E-1)[&rate=6.195818707918171E-4]:4.056259811347E-1)[&rate=6.195818707918171E-4]:1.979499499634E-2,34[&rate=6.195818707918171E-4]:1.195155382158E-2)[&rate=6.195818707918171E-4]:4.463707630006E-2,(32[&rate=6.195818707918171E-4]:2.306360778425E-2,33[&rate=6.195818707918171E-4]:2.854305983897E-2)[&rate=6.195818707918171E-4]:1.16072141183E-2);
tree STATE_45220000 [&joint=-20973.748097286203,lnP=-20973.748097286203] = [&R] (((33[&rate=5.869700615883671E-4]:7.587710201691E-2,32[&rate=5.869700615883671E-4]:7.03976499622E-2)[&rate=5.869700615883671E-4]:2.958970727196E-3,34[&rate=5.869700615883671E-4]:9.527442890848E-2)[&rate=5.869700615883671E-4]:1.244718021238E-2,(((((39[&rate=5.869700615883671E-4]:5.793113602141E-1,146[&rate=5.869700615883671E-4]:6.99529939449E-1)[&rate=5.869700615883671E-4]:3.556979310523E-3,((((94[&rate=5.869700615883671E-4]:1.774062022857E-1,100[&rate=5.869700615883671E-4]:1.774062022857E-1)[&rate=5.869700615883671E-4]:1.482297130056E-1,95[&rate=5.869700615883671E-4]:4.103353688433E-1)[&rate=5.869700615883671E-4]:1.903609781638E-1,((98[&rate=5.869700615883671E-4]:3.975345628349E-1,(99[&rate=5.869700615883671E-4]:3.642559223849E-1,96[&rate=5.869700615883671E-4]:3.28736796702E-1)[&rate=5.869700615883671E-4]:5.51365639472E-2)[&rate=5.869700615883671E-4]:2.883505199786E-2,(97[&rate=5.869700615883671E-4]:1.855845073619E-1,(101[&rate=5.869700615883671E-4]:4.621417319387E-1,((((24[&rate=5.869700615883671E-4]:8.941577827039E-1,((21[&rate=5.869700615883671E-4]:6.593822573991E-1,28[&rate=5.869700615883671E-4]:6.840397916456E-1)[&rate=5.869700615883671E-4]:1.243069376555E-1,1[&rate=5.869700615883671E-4]:2.204535943813E-2)[&rate=5.869700615883671E-4]:9.129050545755E-2)[&rate=5.869700615883671E-4]:3.252217701039E-1,(((23[&rate=5.869700615883671E-4]:7.460487890841E-1,(20[&rate=5.869700615883671E-4]:4.319023331538E-1,25[&rate=5.869700615883671E-4]:4.510804153455E-1)[&rate=5.869700615883671E-4]:3.059272778482E-1)[&rate=5.869700615883671E-4]:1.813653512844E-1,(11[&rate=5.869700615883671E-4]:7.581834280604E-1,140[&rate=5.869700615883671E-4]:7.390053458687E-1)[&rate=5.869700615883671E-4]:8.42992054589E-2)[&rate=5.869700615883671E-4]:2.320545610044E-1,102[&rate=5.869700615883671E-4]:8.783769866212E-3)[&rate=5.869700615883671E-4]:4.895194732526E-2)[&rate=5.869700615883671E-4]:7.547526837531E-2,((((144[&rate=5.869700615883671E-4]:9.785658318355E-2,145[&rate=5.869700615883671E-4]:1.033360352385E-1)[&rate=5.869700615883671E-4]:9.496233361056E-2,141[&rate=5.869700615883671E-4]:1.955586428215E-1)[&rate=5.869700615883671E-4]:5.628792571937E-1,142[&rate=5.869700615883671E-4]:7.611776260428E-1)[&rate=5.869700615883671E-4]:5.58212901869E-1,((((110[&rate=5.869700615883671E-4]:7.450238541918E-1,105[&rate=5.869700615883671E-4]:7.231060459727E-1)[&rate=5.869700615883671E-4]:4.234395774772E-2,(((4[&rate=5.869700615883671E-4]:1.103367890731E-1,30[&rate=5.869700615883671E-4]:2.829395287992E-1)[&rate=5.869700615883671E-4]:5.012101459145E-1,117[&rate=5.869700615883671E-4]:6.718209075904E-1)[&rate=5.869700615883671E-4]:4.321539407627E-2,9[&rate=5.869700615883671E-4]:7.04077397557E-1)[&rate=5.869700615883671E-4]:8.055068835519E-2)[&rate=5.869700615883671E-4]:5.413836766087E-2,(113[&rate=5.869700615883671E-4]:7.126911542352E-1,(14[&rate=5.869700615883671E-4]:4.333365986157E-1,17[&rate=5.869700615883671E-4]:4.716927629994E-1)[&rate=5.869700615883671E-4]:2.793545556196E-1)[&rate=5.869700615883671E-4]:1.342944774199E-1)[&rate=5.869700615883671E-4]:2.162118584698E-1,(((148[&rate=5.869700615883671E-4]:3.895982152604E-1,143[&rate=5.869700615883671E-4]:3.868584892331E-1)[&rate=5.869700615883671E-4]:3.61861968994E-1,((((106[&rate=5.869700615883671E-4]:1.610175161066E-1,111[&rate=5.869700615883671E-4]:1.77455872271E-1)[&rate=5.869700615883671E-4]:2.12392437482E-1,139[&rate=5.869700615883671E-4]:5.651907755064E-1)[&rate=5.869700615883671E-4]:3.293086892955E-2,104[&rate=5.869700615883671E-4]:4.063408225182E-1)[&rate=5.869700615883671E-4]:2.352889425513E-1,116[&rate=5.869700615883671E-4]:5.813557924667E-1)[&rate=5.869700615883671E-4]:1.31748227404E-1)[&rate=5.869700615883671E-4]:4.517530212931E-2,((115[&rate=5.869700615883671E-4]:7.279281086415E-1,(13[&rate=5.869700615883671E-4]:3.461493921239E-1,19[&rate=5.869700615883671E-4]:3.845055565076E-1)[&rate=5.869700615883671E-4]:4.639704973395E-1)[&rate=5.869700615883671E-4]:2.04650682948E-2,(((109[&rate=5.869700615883671E-4]:3.805905046563E-1,107[&rate=5.869700615883671E-4]:3.614124224646E-1)[&rate=5.869700615883671E-4]:8.372497249866E-2,(112[&rate=5.869700615883671E-4]:9.772377637487E-2,114[&rate=5.869700615883671E-4]:1.553199555301E-2)[&rate=5.869700615883671E-4]:3.693314268075E-1)[&rate=5.869700615883671E-4]:9.199323331863E-2,108[&rate=5.869700615883671E-4]:5.343909022545E-1)[&rate=5.869700615883671E-4]:2.715365212572E-1)[&rate=5.869700615883671E-4]:9.886145063688E-3)[&rate=5.869700615883671E-4]:2.227263873031E-1)[&rate=5.869700615883671E-4]:8.359029806059E-2)[&rate=5.869700615883671E-4]:6.039580012078E-2)[&rate=5.869700615883671E-4]:1.103340419971E-1,((3[&rate=5.869700615883671E-4]:7.833750624208E-1,(6[&rate=5.869700615883671E-4]:7.765137551249E-1,((10[&rate=5.869700615883671E-4]:7.019058294246E-1,15[&rate=5.869700615883671E-4]:7.40261993808E-1)[&rate=5.869700615883671E-4]:7.999130158466E-2,18[&rate=5.869700615883671E-4]:8.28472473475E-1)[&rate=5.869700615883671E-4]:1.105498028E-2)[&rate=5.869700615883671E-4]:5.891610181636E-2)[&rate=5.869700615883671E-4]:3.573255852018E-1,((((93[&rate=5.869700615883671E-4]:1.403910678338E-1,(85[&rate=5.869700615883671E-4]:9.871632284017E-2,84[&rate=5.869700615883671E-4]:9.871632284017E-2)[&rate=5.869700615883671E-4]:2.797611485666E-2)[&rate=5.869700615883671E-4]:2.132763621409E-2,(83[&rate=5.869700615883671E-4]:1.089833570976E-1,86[&rate=5.869700615883671E-4]:1.089833570976E-1)[&rate=5.869700615883671E-4]:3.903671681333E-2)[&rate=5.869700615883671E-4]:5.592077738379E-2,(87[&rate=5.869700615883671E-4]:1.060257935228E-1,(92[&rate=5.869700615883671E-4]:6.09571192753E-2,(90[&rate=5.869700615883671E-4]:2.268284083305E-2,91[&rate=5.869700615883671E-4]:2.268284083305E-2)[&rate=5.869700615883671E-4]:3.827427844225E-2)[&rate=5.869700615883671E-4]:5.876730438447E-2)[&rate=5.869700615883671E-4]:9.791505777195E-2)[&rate=5.869700615883671E-4]:2.571148734321E-2,(89[&rate=5.869700615883671E-4]:8.884935336476E-2,88[&rate=5.869700615883671E-4]:7.515072322774E-2)[&rate=5.869700615883671E-4]:1.545016154102E-1)[&rate=5.869700615883671E-4]:1.450774336382E0)[&rate=5.869700615883671E-4]:1.00104653914E-1)[&rate=5.869700615883671E-4]:2.240761564298E-1)[&rate=5.869700615883671E-4]:7.676451857831E-1)[&rate=5.869700615883671E-4]:4.133155555837E-2)[&rate=5.869700615883671E-4]:1.633977704256E-1)[&rate=5.869700615883671E-4]:1.102796428864E-1,((16[&rate=5.869700615883671E-4]:2.535042044087E0,40[&rate=5.869700615883671E-4]:4.495491179696E-1)[&rate=5.869700615883671E-4]:7.916330544211E-2,(147[&rate=5.869700615883671E-4]:4.649854466894E-1,(26[&rate=5.869700615883671E-4]:1.066148197423E0,((22[&rate=5.869700615883671E-4]:3.589137720518E-1,27[&rate=5.869700615883671E-4]:3.753521282162E-1)[&rate=5.869700615883671E-4]:5.244644267043E-1,((2[&rate=5.869700615883671E-4]:2.318735575478E-1,31[&rate=5.869700615883671E-4]:4.592708178219E-1)[&rate=5.869700615883671E-4]:3.722285033046E-1,(7[&rate=5.869700615883671E-4]:6.040815842735E-2,8[&rate=5.869700615883671E-4]:6.040815842735E-2)[&rate=5.869700615883671E-4]:6.204062311922E-1)[&rate=5.869700615883671E-4]:1.066733981778E-1)[&rate=5.869700615883671E-4]:1.718110945568E-1)[&rate=5.869700615883671E-4]:1.481747646752E0)[&rate=5.869700615883671E-4]:1.211040259027E-1)[&rate=5.869700615883671E-4]:4.291930418678E-2)[&rate=5.869700615883671E-4]:1.123661192612E-2)[&rate=5.869700615883671E-4]:2.24413166478E-1,38[&rate=5.869700615883671E-4]:7.389754950736E-1)[&rate=5.869700615883671E-4]:4.39703311054E-1,(((121[&rate=5.869700615883671E-4]:2.071192395193E0,127[&rate=5.869700615883671E-4]:2.512288285604E0)[&rate=5.869700615883671E-4]:2.231295520855E-1,(36[&rate=5.869700615883671E-4]:1.324600818764E-1,35[&rate=5.869700615883671E-4]:8.588473941061E-2)[&rate=5.869700615883671E-4]:8.240981060742E-2)[&rate=5.869700615883671E-4]:2.477843368689E-1,((((44[&rate=5.869700615883671E-4]:3.987892442831E-1,47[&rate=5.869700615883671E-4]:4.042537251573E-1)[&rate=5.869700615883671E-4]:2.535967183435E-1,45[&rate=5.869700615883671E-4]:6.496537221895E-1)[&rate=5.869700615883671E-4]:2.350924789689E-1,((((43[&rate=5.869700615883671E-4]:2.910244068124E-1,46[&rate=5.869700615883671E-4]:2.910244068124E-1)[&rate=5.869700615883671E-4]:1.243959611417E-1,((48[&rate=5.869700615883671E-4]:2.327131112583E-1,41[&rate=5.869700615883671E-4]:1.889972642639E-1)[&rate=5.869700615883671E-4]:1.585141153266E-3,42[&rate=5.869700615883671E-4]:1.960468862914E-1)[&rate=5.869700615883671E-4]:1.70193153794E-1)[&rate=5.869700615883671E-4]:2.407395632798E-1,51[&rate=5.869700615883671E-4]:6.288375268624E-1)[&rate=5.869700615883671E-4]:1.946916129648E-2,(50[&rate=5.869700615883671E-4]:4.648336902093E-1,49[&rate=5.869700615883671E-4]:4.648336902093E-1)[&rate=5.869700615883671E-4]:1.780085170754E-1)[&rate=5.869700615883671E-4]:2.173138299394E-1)[&rate=5.869700615883671E-4]:2.477422984849E-1,(((((129[&rate=5.869700615883671E-4]:1.964003546057E-1,132[&rate=5.869700615883671E-4]:1.99140080633E-1)[&rate=5.869700615883671E-4]:7.81047485671E-2,(130[&rate=5.869700615883671E-4]:2.036705068284E-1,131[&rate=5.869700615883671E-4]:2.064102328558E-1)[&rate=5.869700615883671E-4]:7.083459634432E-2)[&rate=5.869700615883671E-4]:2.640029561696E-1,(69[&rate=5.869700615883671E-4]:5.404621007793E-1,118[&rate=5.869700615883671E-4]:5.295031966697E-1)[&rate=5.869700615883671E-4]:1.459911640426E-1)[&rate=5.869700615883671E-4]:1.068061898279E0,128[&rate=5.869700615883671E-4]:1.603830231594E0)[&rate=5.869700615883671E-4]:2.949712527585E-1,((65[&rate=5.869700615883671E-4]:1.08968971318E-1,(62[&rate=5.869700615883671E-4]:2.605535300943E-1,(60[&rate=5.869700615883671E-4]:4.378442004439E-2,64[&rate=5.869700615883671E-4]:1.944693515511E-1)[&rate=5.869700615883671E-4]:2.498828813214E-2)[&rate=5.869700615883671E-4]:4.019626314144E-2)[&rate=5.869700615883671E-4]:3.492981595531E-1,(61[&rate=5.869700615883671E-4]:8.992149398397E-2,63[&rate=5.869700615883671E-4]:4.882560357293E-2)[&rate=5.869700615883671E-4]:5.601264588048E-1)[&rate=5.869700615883671E-4]:1.388479558961E0)[&rate=5.869700615883671E-4]:7.08322758211E-3)[&rate=5.869700615883671E-4]:3.896129824008E-2)[&rate=5.869700615883671E-4]:1.602344727251E-1)[&rate=5.869700615883671E-4]:1.082697001406E-1,(((((((81[&rate=5.869700615883671E-4]:1.432691011171E-1,80[&rate=5.869700615883671E-4]:1.432691011171E-1)[&rate=5.869700615883671E-4]:1.982502364875E-1,((77[&rate=5.869700615883671E-4]:2.346729379297E-1,71[&rate=5.869700615883671E-4]:1.716592392996E-1)[&rate=5.869700615883671E-4]:6.457022657074E-2,(((79[&rate=5.869700615883671E-4]:1.067185414367E-1,(72[&rate=5.869700615883671E-4]:5.276424833196E-3,78[&rate=5.869700615883671E-4]:2.719423305251E-2)[&rate=5.869700615883671E-4]:7.95243083842E-2)[&rate=5.869700615883671E-4]:5.997462753125E-3,82[&rate=5.869700615883671E-4]:1.209351822719E-1)[&rate=5.869700615883671E-4]:1.198736397828E-1,73[&rate=5.869700615883671E-4]:2.736855343835E-1)[&rate=5.869700615883671E-4]:3.103708217174E-2)[&rate=5.869700615883671E-4]:8.611178954249E-2)[&rate=5.869700615883671E-4]:3.007827771032E-1,(75[&rate=5.869700615883671E-4]:4.622151312751E-1,((74[&rate=5.869700615883671E-4]:4.507752012441E-1,76[&rate=5.869700615883671E-4]:4.507752012441E-1)[&rate=5.869700615883671E-4]:3.308647598885E-3,70[&rate=5.869700615883671E-4]:4.157276844595E-1)[&rate=5.869700615883671E-4]:8.131282432066E-3)[&rate=5.869700615883671E-4]:2.294020519258E-1)[&rate=5.869700615883671E-4]:8.243394821204E-1,(((((133[&rate=5.869700615883671E-4]:1.326244978043E-1,134[&rate=5.869700615883671E-4]:1.024875115032E-1)[&rate=5.869700615883671E-4]:1.478693752895E-1,137[&rate=5.869700615883671E-4]:3.215897635048E-1)[&rate=5.869700615883671E-4]:1.017333762618E0,((29[&rate=5.869700615883671E-4]:5.02287925612E-1,(5[&rate=5.869700615883671E-4]:2.023602814118E-1,12[&rate=5.869700615883671E-4]:2.407164457953E-1)[&rate=5.869700615883671E-4]:1.547221647482E-1)[&rate=5.869700615883671E-4]:4.539639710356E-1,103[&rate=5.869700615883671E-4]:7.233751843188E-1)[&rate=5.869700615883671E-4]:1.464863410297E0)[&rate=5.869700615883671E-4]:1.048965575266E-3,52[&rate=5.869700615883671E-4]:5.249938256304E-1)[&rate=5.869700615883671E-4]:1.093518302403E-1,53[&rate=5.869700615883671E-4]:6.261489345593E-1)[&rate=5.869700615883671E-4]:1.433446721498E-1)[&rate=5.869700615883671E-4]:1.442807477284E-1,125[&rate=5.869700615883671E-4]:7.033918407763E-1)[&rate=5.869700615883671E-4]:4.660851480499E-1,(((((37[&rate=5.869700615883671E-4]:2.286051672556E-1,59[&rate=5.869700615883671E-4]:1.903538011354E-1)[&rate=5.869700615883671E-4]:1.835760375145E-2,(58[&rate=5.869700615883671E-4]:2.145035749182E-1,54[&rate=5.869700615883671E-4]:1.571265257378E-1)[&rate=5.869700615883671E-4]:1.333351302882E-2)[&rate=5.869700615883671E-4]:3.168218612314E-2,(56[&rate=5.869700615883671E-4]:1.732920811681E-1,55[&rate=5.869700615883671E-4]:1.732920811681E-1)[&rate=5.869700615883671E-4]:5.890478853031E-2)[&rate=5.869700615883671E-4]:4.480470890052E-2,57[&rate=5.869700615883671E-4]:2.879305403476E-1)[&rate=5.869700615883671E-4]:2.287636738608E-1,68[&rate=5.869700615883671E-4]:4.647816459023E-1)[&rate=5.869700615883671E-4]:5.380286762571E-1)[&rate=5.869700615883671E-4]:1.501618420787E-1,(119[&rate=5.869700615883671E-4]:2.525725351192E0,(((((135[&rate=5.869700615883671E-4]:5.718731153878E-1,(138[&rate=5.869700615883671E-4]:1.53302607481E-1,136[&rate=5.869700615883671E-4]:2.179575816584E-2)[&rate=5.869700615883671E-4]:6.185705079068E-1)[&rate=5.869700615883671E-4]:2.149173435747E-1,120[&rate=5.869700615883671E-4]:1.038845253483E0)[&rate=5.869700615883671E-4]:8.11179622559E-1,126[&rate=5.869700615883671E-4]:1.160212764357E0)[&rate=5.869700615883671E-4]:2.134512396676E-1,66[&rate=5.869700615883671E-4]:1.264898143398E-1)[&rate=5.869700615883671E-4]:2.340349224611E-1,(67[&rate=5.869700615883671E-4]:3.177674316405E-1,((124[&rate=5.869700615883671E-4]:1.649252783482E-1,123[&rate=5.869700615883671E-4]:1.676575187853E-1)[&rate=5.869700615883671E-4]:1.546635608267E-1,122[&rate=5.869700615883671E-4]:3.22321079612E-1)[&rate=5.869700615883671E-4]:4.967189023692E-1)[&rate=5.869700615883671E-4]:4.275730516041E-2)[&rate=5.869700615883671E-4]:1.323239020626E-1)[&rate=5.869700615883671E-4]:1.124028876023E-1)[&rate=5.869700615883671E-4]:7.933153328675E-2)[&rate=5.869700615883671E-4]:2.861522479983E-1);
tree STATE_45230000 [&joint=-20977.911819093613,lnP=-20977.911819093613] = [&R] ((34[&rate=5.412937514451349E-4]:3.884921171865E-2,33[&rate=5.412937514451349E-4]:2.241085555428E-2)[&rate=5.412937514451349E-4]:2.285514049183E-2,((((((126[&rate=5.412937514451349E-4]:9.290894697119E-1,((135[&rate=5.412937514451349E-4]:9.358240998271E-1,(138[&rate=5.412937514451349E-4]:1.663441652863E-1,136[&rate=5.412937514451349E-4]:3.483731597113E-2)[&rate=5.412937514451349E-4]:9.694799345408E-1)[&rate=5.412937514451349E-4]:3.615772988679E-1,120[&rate=5.412937514451349E-4]:1.549456193216E0)[&rate=5.412937514451349E-4]:6.944538818133E-2)[&rate=5.412937514451349E-4]:1.406979825202E-2,119[&rate=5.412937514451349E-4]:1.728861790608E0)[&rate=5.412937514451349E-4]:6.761675661518E-1,(66[&rate=5.412937514451349E-4]:3.618413787423E-1,(67[&rate=5.412937514451349E-4]:2.126198664224E-1,((122[&rate=5.412937514451349E-4]:3.236890543127E-1,123[&rate=5.412937514451349E-4]:3.236890543127E-1)[&rate=5.412937514451349E-4]:2.387121807809E-2,124[&rate=5.412937514451349E-4]:3.448280319537E-1)[&rate=5.412937514451349E-4]:3.663321443722E-1)[&rate=5.412937514451349E-4]:1.4922151232E-1)[&rate=5.412937514451349E-4]:1.031126568847E-2)[&rate=5.412937514451349E-4]:3.177951192239E-1,(((((52[&rate=5.412937514451349E-4]:6.167452471595E-1,(((29[&rate=5.412937514451349E-4]:8.127862534633E-1,(5[&rate=5.412937514451349E-4]:1.002433281661E-1,12[&rate=5.412937514451349E-4]:1.385994925495E-1)[&rate=5.412937514451349E-4]:5.673374458452E-1)[&rate=5.412937514451349E-4]:2.630617318635E-1,103[&rate=5.412937514451349E-4]:8.42971272998E-1)[&rate=5.412937514451349E-4]:1.197165490534E0,(134[&rate=5.412937514451349E-4]:6.21176908775E-1,(137[&rate=5.412937514451349E-4]:6.383568664343E-1,133[&rate=5.412937514451349E-4]:5.972609760233E-1)[&rate=5.412937514451349E-4]:5.405291905287E-2)[&rate=5.412937514451349E-4]:4.984119095517E-1)[&rate=5.412937514451349E-4]:2.409022181885E-1)[&rate=5.412937514451349E-4]:1.127821804627E-1,53[&rate=5.412937514451349E-4]:7.213307063109E-1)[&rate=5.412937514451349E-4]:5.511338949812E-3,((((77[&rate=5.412937514451349E-4]:1.372550440095E-1,73[&rate=5.412937514451349E-4]:1.427344960642E-1)[&rate=5.412937514451349E-4]:3.875750465716E-1,(((72[&rate=5.412937514451349E-4]:6.000230320063E-3,78[&rate=5.412937514451349E-4]:2.791803853938E-2)[&rate=5.412937514451349E-4]:2.977839890083E-1,(71[&rate=5.412937514451349E-4]:1.633010603364E-1,79[&rate=5.412937514451349E-4]:1.906983206104E-1)[&rate=5.412937514451349E-4]:1.350037069373E-1)[&rate=5.412937514451349E-4]:2.052236084435E-2,82[&rate=5.412937514451349E-4]:3.544435664741E-1)[&rate=5.412937514451349E-4]:1.42989263833E-1)[&rate=5.412937514451349E-4]:1.022029914126E-1,(81[&rate=5.412937514451349E-4]:2.361365988434E-1,80[&rate=5.412937514451349E-4]:2.361365988434E-1)[&rate=5.412937514451349E-4]:3.47060866712E-1)[&rate=5.412937514451349E-4]:1.186464128676E-1,(75[&rate=5.412937514451349E-4]:5.956510091652E-1,((74[&rate=5.412937514451349E-4]:3.405308843895E-1,76[&rate=5.412937514451349E-4]:3.405308843895E-1)[&rate=5.412937514451349E-4]:2.582511084841E-2,70[&rate=5.412937514451349E-4]:3.279998308544E-1)[&rate=5.412937514451349E-4]:2.292950139273E-1)[&rate=5.412937514451349E-4]:1.555079377509E-1)[&rate=5.412937514451349E-4]:7.221461569567E-1)[&rate=5.412937514451349E-4]:3.189805875021E-1,125[&rate=5.412937514451349E-4]:8.354401191016E-1)[&rate=5.412937514451349E-4]:2.011530786168E-1,((((56[&rate=5.412937514451349E-4]:2.198860189388E-1,55[&rate=5.412937514451349E-4]:2.198860189388E-1)[&rate=5.412937514451349E-4]:3.411334962894E-2,((37[&rate=5.412937514451349E-4]:2.036764524255E-1,59[&rate=5.412937514451349E-4]:1.654250863053E-1)[&rate=5.412937514451349E-4]:5.527797236331E-2,(58[&rate=5.412937514451349E-4]:1.011938209919E-1,54[&rate=5.412937514451349E-4]:4.381677181155E-2)[&rate=5.412937514451349E-4]:1.386349207369E-1)[&rate=5.412937514451349E-4]:4.149303121075E-2)[&rate=5.412937514451349E-4]:8.473177481163E-2,57[&rate=5.412937514451349E-4]:3.496601051281E-1)[&rate=5.412937514451349E-4]:2.761794495982E-1,68[&rate=5.412937514451349E-4]:5.739269864202E-1)[&rate=5.412937514451349E-4]:2.959995446314E-1)[&rate=5.412937514451349E-4]:3.677418703753E-1)[&rate=5.412937514451349E-4]:2.002497749755E-3,((((((99[&rate=5.412937514451349E-4]:7.276419582324E-1,96[&rate=5.412937514451349E-4]:6.921228325495E-1)[&rate=5.412937514451349E-4]:1.715122563285E-1,(98[&rate=5.412937514451349E-4]:8.032339844333E-1,(101[&rate=5.412937514451349E-4]:1.251705034755E0,(((((10[&rate=5.412937514451349E-4]:6.405841198082E-1,15[&rate=5.412937514451349E-4]:6.789402841917E-1)[&rate=5.412937514451349E-4]:8.263613482274E-2,(18[&rate=5.412937514451349E-4]:6.814426442392E-1,6[&rate=5.412937514451349E-4]:6.184289456091E-1)[&rate=5.412937514451349E-4]:8.835295285749E-2)[&rate=5.412937514451349E-4]:4.68349946101E-1,(((((93[&rate=5.412937514451349E-4]:3.324057134264E-2,84[&rate=5.412937514451349E-4]:1.954194120563E-2)[&rate=5.412937514451349E-4]:2.161538585306E-2,86[&rate=5.412937514451349E-4]:4.115732705869E-2)[&rate=5.412937514451349E-4]:1.034198298746E-1,(85[&rate=5.412937514451349E-4]:3.600558456178E-2,83[&rate=5.412937514451349E-4]:3.600558456178E-2)[&rate=5.412937514451349E-4]:1.085715723715E-1)[&rate=5.412937514451349E-4]:1.343388662194E-1,(87[&rate=5.412937514451349E-4]:2.300876642971E-1,(92[&rate=5.412937514451349E-4]:5.434662970047E-2,(90[&rate=5.412937514451349E-4]:2.633017435584E-2,91[&rate=5.412937514451349E-4]:2.633017435584E-2)[&rate=5.412937514451349E-4]:2.801645534464E-2)[&rate=5.412937514451349E-4]:1.894396647337E-1)[&rate=5.412937514451349E-4]:4.882835885554E-2)[&rate=5.412937514451349E-4]:8.381013600801E-2,(89[&rate=5.412937514451349E-4]:6.263095572845E-2,88[&rate=5.412937514451349E-4]:4.893232559143E-2)[&rate=5.412937514451349E-4]:3.137938335692E-1)[&rate=5.412937514451349E-4]:1.300076918284E0)[&rate=5.412937514451349E-4]:2.143328599737E-1,(((24[&rate=5.412937514451349E-4]:1.095558161624E0,((21[&rate=5.412937514451349E-4]:7.418351344626E-1,28[&rate=5.412937514451349E-4]:7.66492668709E-1)[&rate=5.412937514451349E-4]:8.289258843983E-2,1[&rate=5.412937514451349E-4]:6.308388728593E-2)[&rate=5.412937514451349E-4]:2.516523565302E-1)[&rate=5.412937514451349E-4]:1.461095459518E-1,(102[&rate=5.412937514451349E-4]:3.322837673783E-2,((23[&rate=5.412937514451349E-4]:6.654438561242E-1,(20[&rate=5.412937514451349E-4]:6.386909321044E-1,25[&rate=5.412937514451349E-4]:6.578690142961E-1)[&rate=5.412937514451349E-4]:1.853374593776E-2)[&rate=5.412937514451349E-4]:1.458090459265E-1,(11[&rate=5.412937514451349E-4]:5.80416869677E-1,140[&rate=5.412937514451349E-4]:5.612387874853E-1)[&rate=5.412937514451349E-4]:1.459045255245E-1)[&rate=5.412937514451349E-4]:3.726604061938E-1)[&rate=5.412937514451349E-4]:4.6795495222E-2)[&rate=5.412937514451349E-4]:1.417054908749E-1,((((141[&rate=5.412937514451349E-4]:1.691007033395E-1,145[&rate=5.412937514451349E-4]:1.71840429367E-1)[&rate=5.412937514451349E-4]:5.926321789471E-3,144[&rate=5.412937514451349E-4]:1.722872991016E-1)[&rate=5.412937514451349E-4]:2.504106299907E-1,142[&rate=5.412937514451349E-4]:4.281773811472E-1)[&rate=5.412937514451349E-4]:9.077510484417E-1,((((14[&rate=5.412937514451349E-4]:5.752885171432E-1,17[&rate=5.412937514451349E-4]:6.136446815269E-1)[&rate=5.412937514451349E-4]:2.151569662766E-1,(110[&rate=5.412937514451349E-4]:5.853937479669E-1,105[&rate=5.412937514451349E-4]:5.634759397478E-1)[&rate=5.412937514451349E-4]:1.995722833982E-1)[&rate=5.412937514451349E-4]:1.483415917365E-2,(((4[&rate=5.412937514451349E-4]:8.091593415927E-2,30[&rate=5.412937514451349E-4]:2.535186738853E-1)[&rate=5.412937514451349E-4]:4.749328276779E-1,(9[&rate=5.412937514451349E-4]:5.904263666834E-1,117[&rate=5.412937514451349E-4]:6.013852707931E-1)[&rate=5.412937514451349E-4]:1.473746364692E-2)[&rate=5.412937514451349E-4]:4.03678238118E-3,113[&rate=5.412937514451349E-4]:6.174197907936E-1)[&rate=5.412937514451349E-4]:1.878598517999E-1)[&rate=5.412937514451349E-4]:3.131875258736E-1,((((13[&rate=5.412937514451349E-4]:6.243054605948E-1,19[&rate=5.412937514451349E-4]:6.626616249785E-1)[&rate=5.412937514451349E-4]:1.581962236304E-1,115[&rate=5.412937514451349E-4]:7.003099034034E-1)[&rate=5.412937514451349E-4]:5.117123435303E-2,(108[&rate=5.412937514451349E-4]:6.542333533895E-1,((109[&rate=5.412937514451349E-4]:5.390636263253E-1,107[&rate=5.412937514451349E-4]:5.198855441336E-1)[&rate=5.412937514451349E-4]:4.23352258137E-2,(112[&rate=5.412937514451349E-4]:2.412274293192E-1,114[&rate=5.412937514451349E-4]:1.590356484973E-1)[&rate=5.412937514451349E-4]:3.429111488472E-1)[&rate=5.412937514451349E-4]:9.475230946958E-2)[&rate=5.412937514451349E-4]:1.547820309423E-1)[&rate=5.412937514451349E-4]:1.300246863935E-1,((116[&rate=5.412937514451349E-4]:5.14632079565E-1,(148[&rate=5.412937514451349E-4]:1.867304368184E-1,143[&rate=5.412937514451349E-4]:1.83990710791E-1)[&rate=5.412937514451349E-4]:3.662578071303E-1)[&rate=5.412937514451349E-4]:1.269806448457E-1,((104[&rate=5.412937514451349E-4]:1.013134819569E-1,(111[&rate=5.412937514451349E-4]:9.176430236967E-2,106[&rate=5.412937514451349E-4]:7.53259462053E-2)[&rate=5.412937514451349E-4]:2.598753575158E-2)[&rate=5.412937514451349E-4]:3.254931141845E-1,139[&rate=5.412937514451349E-4]:6.185874180591E-1)[&rate=5.412937514451349E-4]:2.750801008721E-1)[&rate=5.412937514451349E-4]:2.398930997392E-1)[&rate=5.412937514451349E-4]:1.547695634953E-1)[&rate=5.412937514451349E-4]:4.485852139564E-2)[&rate=5.412937514451349E-4]:1.323762757116E-1)[&rate=5.412937514451349E-4]:1.184202732134E-1)[&rate=5.412937514451349E-4]:2.795328396828E-2,3[&rate=5.412937514451349E-4]:1.365363193989E0)[&rate=5.412937514451349E-4]:8.890815667932E-1)[&rate=5.412937514451349E-4]:3.962778081262E-1)[&rate=5.412937514451349E-4]:7.406230663031E-2)[&rate=5.412937514451349E-4]:2.374792740649E-2,((94[&rate=5.412937514451349E-4]:1.051811615295E-1,100[&rate=5.412937514451349E-4]:1.051811615295E-1)[&rate=5.412937514451349E-4]:4.082722368113E-1,95[&rate=5.412937514451349E-4]:5.981528518928E-1)[&rate=5.412937514451349E-4]:3.13820328326E-1)[&rate=5.412937514451349E-4]:5.775796380529E-2,((146[&rate=5.412937514451349E-4]:8.745274299428E-1,((147[&rate=5.412937514451349E-4]:5.710884597562E-1,(97[&rate=5.412937514451349E-4]:3.052244303986E-1,(((2[&rate=5.412937514451349E-4]:4.517471159645E-1,31[&rate=5.412937514451349E-4]:6.791443762386E-1)[&rate=5.412937514451349E-4]:6.178897359218E-1,((22[&rate=5.412937514451349E-4]:6.422564914926E-1,27[&rate=5.412937514451349E-4]:6.58694847657E-1)[&rate=5.412937514451349E-4]:5.31220802901E-1,(26[&rate=5.412937514451349E-4]:1.068625853321E0,(7[&rate=5.412937514451349E-4]:1.529974065859E-1,8[&rate=5.412937514451349E-4]:1.529974065859E-1)[&rate=5.412937514451349E-4]:8.087791316668E-1)[&rate=5.412937514451349E-4]:1.15810345182E-1)[&rate=5.412937514451349E-4]:6.876229721871E-2)[&rate=5.412937514451349E-4]:1.249323367994E0,16[&rate=5.412937514451349E-4]:2.447727343168E0)[&rate=5.412937514451349E-4]:1.402826471352E-2)[&rate=5.412937514451349E-4]:1.374487288112E-1)[&rate=5.412937514451349E-4]:2.283106110403E-1,40[&rate=5.412937514451349E-4]:7.420220216162E-1)[&rate=5.412937514451349E-4]:1.228682909168E-2)[&rate=5.412937514451349E-4]:4.951826224127E-2,39[&rate=5.412937514451349E-4]:8.038271129491E-1)[&rate=5.412937514451349E-4]:2.655976877999E-2)[&rate=5.412937514451349E-4]:1.590130817459E-1,38[&rate=5.412937514451349E-4]:9.210939525459E-1)[&rate=5.412937514451349E-4]:3.33206482242E-1,(((121[&rate=5.412937514451349E-4]:1.80598396981E0,127[&rate=5.412937514451349E-4]:2.247079860221E0)[&rate=5.412937514451349E-4]:5.207548961184E-1,(36[&rate=5.412937514451349E-4]:2.326702277383E-1,35[&rate=5.412937514451349E-4]:1.860948852726E-1)[&rate=5.412937514451349E-4]:1.461658339528E-2)[&rate=5.412937514451349E-4]:2.498860387287E-1,((((60[&rate=5.412937514451349E-4]:5.442694029618E-2,(64[&rate=5.412937514451349E-4]:7.284008995057E-2,62[&rate=5.412937514451349E-4]:1.139359803616E-1)[&rate=5.412937514451349E-4]:1.322717818523E-1)[&rate=5.412937514451349E-4]:2.817388901403E-1,65[&rate=5.412937514451349E-4]:3.361658304365E-1)[&rate=5.412937514451349E-4]:8.891837838738E-1,(61[&rate=5.412937514451349E-4]:8.002867227194E-2,63[&rate=5.412937514451349E-4]:3.89327818609E-2)[&rate=5.412937514451349E-4]:1.337101763956E0)[&rate=5.412937514451349E-4]:6.340131379209E-1,((((118[&rate=5.412937514451349E-4]:9.036935282704E-1,(((130[&rate=5.412937514451349E-4]:2.641307347259E-1,129[&rate=5.412937514451349E-4]:2.641307347259E-1)[&rate=5.412937514451349E-4]:1.006942633451E-1,132[&rate=5.412937514451349E-4]:3.675647240983E-1)[&rate=5.412937514451349E-4]:4.085795889317E-2,131[&rate=5.412937514451349E-4]:4.084226829915E-1)[&rate=5.412937514451349E-4]:3.610242699363E-1)[&rate=5.412937514451349E-4]:6.202578262557E-3,69[&rate=5.412937514451349E-4]:9.208550106426E-1)[&rate=5.412937514451349E-4]:6.033772220418E-1,128[&rate=5.412937514451349E-4]:1.373547301177E0)[&rate=5.412937514451349E-4]:4.89414298266E-1,(45[&rate=5.412937514451349E-4]:7.71328206743E-1,(((50[&rate=5.412937514451349E-4]:4.252428460063E-1,49[&rate=5.412937514451349E-4]:4.252428460063E-1)[&rate=5.412937514451349E-4]:1.302296676208E-1,(((42[&rate=5.412937514451349E-4]:3.432109702915E-1,(41[&rate=5.412937514451349E-4]:1.713466615726E-1,48[&rate=5.412937514451349E-4]:2.150625085671E-1)[&rate=5.412937514451349E-4]:1.663998278446E-1)[&rate=5.412937514451349E-4]:7.203647339503E-2,43[&rate=5.412937514451349E-4]:4.644277715552E-1)[&rate=5.412937514451349E-4]:1.368161056715E-2,46[&rate=5.412937514451349E-4]:4.781093821224E-1)[&rate=5.412937514451349E-4]:1.101500167505E-1)[&rate=5.412937514451349E-4]:7.638318805623E-2,((44[&rate=5.412937514451349E-4]:2.260036672335E-1,47[&rate=5.412937514451349E-4]:2.314681481077E-1)[&rate=5.412937514451349E-4]:2.906748806997E-1,51[&rate=5.412937514451349E-4]:4.948206244359E-1)[&rate=5.412937514451349E-4]:1.424995581216E-1)[&rate=5.412937514451349E-4]:1.148823411254E-1)[&rate=5.412937514451349E-4]:3.182371804091E-1)[&rate=5.412937514451349E-4]:4.845594730812E-2)[&rate=5.412937514451349E-4]:6.794708393262E-2)[&rate=5.412937514451349E-4]:2.013374808759E-1)[&rate=5.412937514451349E-4]:4.001527313205E-2)[&rate=5.412937514451349E-4]:2.065024685206E-1,32[&rate=5.412937514451349E-4]:1.352122307593E-2)[&rate=5.412937514451349E-4]:2.626532091547E-2);
tree STATE_45240000 [&joint=-20973.592078328304,lnP=-20973.592078328304] = [&R] ((33[&rate=5.20423191794897E-4]:2.505587312886E-2,(32[&rate=5.20423191794897E-4]:6.497283463753E-4,(34[&rate=5.20423191794897E-4]:1.087237020585E-3,(((((((133[&rate=5.20423191794897E-4]:2.910392613252E-1,(134[&rate=5.20423191794897E-4]:7.975033039756E-2,137[&rate=5.20423191794897E-4]:1.509832071098E-1)[&rate=5.20423191794897E-4]:1.811519446265E-1)[&rate=5.20423191794897E-4]:1.094117286403E0,(52[&rate=5.20423191794897E-4]:2.33660832624E-1,((29[&rate=5.20423191794897E-4]:6.939252413267E-1,(5[&rate=5.20423191794897E-4]:4.4175608254E-1,12[&rate=5.20423191794897E-4]:4.801122469235E-1)[&rate=5.20423191794897E-4]:1.069636793347E-1)[&rate=5.20423191794897E-4]:3.850319282389E-1,103[&rate=5.20423191794897E-4]:8.460804572368E-1)[&rate=5.20423191794897E-4]:1.051874109948E0)[&rate=5.20423191794897E-4]:3.776129394473E-1)[&rate=5.20423191794897E-4]:1.458081947871E-1,53[&rate=5.20423191794897E-4]:7.488852455469E-1)[&rate=5.20423191794897E-4]:3.275954827494E-2,(((77[&rate=5.20423191794897E-4]:5.065935499883E-1,(81[&rate=5.20423191794897E-4]:4.067836226493E-2,80[&rate=5.20423191794897E-4]:4.067836226493E-2)[&rate=5.20423191794897E-4]:4.220795712849E-1)[&rate=5.20423191794897E-4]:1.571270175106E-1,(73[&rate=5.20423191794897E-4]:6.66926687874E-1,((72[&rate=5.20423191794897E-4]:1.858341511783E-1,78[&rate=5.20423191794897E-4]:2.077519593976E-1)[&rate=5.20423191794897E-4]:1.376613764431E-1,((82[&rate=5.20423191794897E-4]:2.845862004408E-1,71[&rate=5.20423191794897E-4]:2.489697620847E-1)[&rate=5.20423191794897E-4]:1.972768368944E-2,79[&rate=5.20423191794897E-4]:2.960947060482E-1)[&rate=5.20423191794897E-4]:4.931862979248E-2)[&rate=5.20423191794897E-4]:2.804174616225E-1)[&rate=5.20423191794897E-4]:2.273331679627E-3)[&rate=5.20423191794897E-4]:2.92227133683E-1,(75[&rate=5.20423191794897E-4]:5.953213197311E-1,(70[&rate=5.20423191794897E-4]:5.31301802773E-1,(74[&rate=5.20423191794897E-4]:5.628276125832E-1,76[&rate=5.20423191794897E-4]:5.628276125832E-1)[&rate=5.20423191794897E-4]:6.830354573169E-3)[&rate=5.20423191794897E-4]:2.566335257469E-2)[&rate=5.20423191794897E-4]:3.661058335056E-1)[&rate=5.20423191794897E-4]:5.666806991973E-1)[&rate=5.20423191794897E-4]:3.918097830868E-1,125[&rate=5.20423191794897E-4]:9.630720632474E-1)[&rate=5.20423191794897E-4]:4.188854527237E-1,(((((37[&rate=5.20423191794897E-4]:1.429921306987E-1,54[&rate=5.20423191794897E-4]:6.648939845829E-2)[&rate=5.20423191794897E-4]:9.508237735962E-2,(58[&rate=5.20423191794897E-4]:2.162455949331E-1,57[&rate=5.20423191794897E-4]:1.998521523101E-1)[&rate=5.20423191794897E-4]:2.703230065142E-3)[&rate=5.20423191794897E-4]:3.062411506807E-2,(56[&rate=5.20423191794897E-4]:1.974601018749E-1,55[&rate=5.20423191794897E-4]:1.974601018749E-1)[&rate=5.20423191794897E-4]:2.479043381974E-2)[&rate=5.20423191794897E-4]:1.641431159672E-1,59[&rate=5.20423191794897E-4]:3.945903729734E-1)[&rate=5.20423191794897E-4]:1.400149985866E-1,68[&rate=5.20423191794897E-4]:4.85425043691E-1)[&rate=5.20423191794897E-4]:7.298658056134E-1)[&rate=5.20423191794897E-4]:9.057360349797E-2,(((119[&rate=5.20423191794897E-4]:1.87608305565E0,(120[&rate=5.20423191794897E-4]:1.231290048327E0,(135[&rate=5.20423191794897E-4]:6.323242305902E-1,(138[&rate=5.20423191794897E-4]:1.601694465115E-1,136[&rate=5.20423191794897E-4]:2.866259719627E-2)[&rate=5.20423191794897E-4]:6.721547840788E-1)[&rate=5.20423191794897E-4]:3.469110232158E-1)[&rate=5.20423191794897E-4]:5.489025963644E-1)[&rate=5.20423191794897E-4]:3.7793928818E-1,66[&rate=5.20423191794897E-4]:2.21145631501E-1)[&rate=5.20423191794897E-4]:9.905646112203E-2,(126[&rate=5.20423191794897E-4]:1.446940887124E0,(67[&rate=5.20423191794897E-4]:1.653185885123E-1,(122[&rate=5.20423191794897E-4]:3.742772109687E-1,(124[&rate=5.20423191794897E-4]:2.04191693608E-1,123[&rate=5.20423191794897E-4]:2.069239340452E-1)[&rate=5.20423191794897E-4]:1.673532769235E-1)[&rate=5.20423191794897E-4]:2.923139278843E-1)[&rate=5.20423191794897E-4]:3.444810892708E-2)[&rate=5.20423191794897E-4]:1.204353951836E-1)[&rate=5.20423191794897E-4]:4.379417224071E-1)[&rate=5.20423191794897E-4]:1.059571206205E-1)[&rate=5.20423191794897E-4]:2.148029954488E-2)[&rate=5.20423191794897E-4]:1.892669272777E-2)[&rate=5.20423191794897E-4]:1.736669350575E-2,((((((((2[&rate=5.20423191794897E-4]:8.130298405497E-1,((31[&rate=5.20423191794897E-4]:8.770337245372E-1,(22[&rate=5.20423191794897E-4]:5.464692793808E-1,27[&rate=5.20423191794897E-4]:5.629076355452E-1)[&rate=5.20423191794897E-4]:2.757699246083E-1)[&rate=5.20423191794897E-4]:1.565582916545E-2,(26[&rate=5.20423191794897E-4]:6.55923398618E-1,(7[&rate=5.20423191794897E-4]:2.442964801786E-1,8[&rate=5.20423191794897E-4]:2.442964801786E-1)[&rate=5.20423191794897E-4]:3.047776033709E-1)[&rate=5.20423191794897E-4]:1.929305386462E-1)[&rate=5.20423191794897E-4]:1.477375471211E-1)[&rate=5.20423191794897E-4]:1.936928159283E0,16[&rate=5.20423191794897E-4]:2.87872512312E0)[&rate=5.20423191794897E-4]:5.132838886575E-3,(39[&rate=5.20423191794897E-4]:7.706162586587E-1,147[&rate=5.20423191794897E-4]:8.279933078391E-1)[&rate=5.20423191794897E-4]:2.774877723098E-2)[&rate=5.20423191794897E-4]:3.565485350481E-2,40[&rate=5.20423191794897E-4]:8.340198893945E-1)[&rate=5.20423191794897E-4]:7.021062331205E-2,(97[&rate=5.20423191794897E-4]:5.641396229696E-1,146[&rate=5.20423191794897E-4]:7.553964535707E-1)[&rate=5.20423191794897E-4]:2.690526383708E-1)[&rate=5.20423191794897E-4]:1.591579832332E-2,((((101[&rate=5.20423191794897E-4]:1.009570909536E0,(((((((((106[&rate=5.20423191794897E-4]:1.12129556736E-1,104[&rate=5.20423191794897E-4]:1.12129556736E-1)[&rate=5.20423191794897E-4]:1.629493604692E-2,111[&rate=5.20423191794897E-4]:1.448628489473E-1)[&rate=5.20423191794897E-4]:3.135686718281E-1,139[&rate=5.20423191794897E-4]:6.337739865287E-1)[&rate=5.20423191794897E-4]:2.606876219333E-1,(148[&rate=5.20423191794897E-4]:2.218931664502E-1,143[&rate=5.20423191794897E-4]:2.191534404228E-1)[&rate=5.20423191794897E-4]:4.588698118751E-1)[&rate=5.20423191794897E-4]:1.072586947643E-2,116[&rate=5.20423191794897E-4]:6.53132683418E-1)[&rate=5.20423191794897E-4]:1.043669410581E-1,(((108[&rate=5.20423191794897E-4]:4.794751333757E-1,((107[&rate=5.20423191794897E-4]:2.019336747296E-1,109[&rate=5.20423191794897E-4]:2.211117569213E-1)[&rate=5.20423191794897E-4]:2.468410545524E-1,(112[&rate=5.20423191794897E-4]:8.997031063008E-2,114[&rate=5.20423191794897E-4]:7.778529808225E-3)[&rate=5.20423191794897E-4]:3.80722226871E-1)[&rate=5.20423191794897E-4]:3.344013012107E-2)[&rate=5.20423191794897E-4]:9.328771410177E-2,115[&rate=5.20423191794897E-4]:5.152286009021E-1)[&rate=5.20423191794897E-4]:1.435862043122E-1,(13[&rate=5.20423191794897E-4]:6.168408687193E-1,19[&rate=5.20423191794897E-4]:6.55197033103E-1)[&rate=5.20423191794897E-4]:1.241657173168E-1)[&rate=5.20423191794897E-4]:9.868481926182E-2)[&rate=5.20423191794897E-4]:2.343556380408E-1,((110[&rate=5.20423191794897E-4]:7.028753186925E-1,(113[&rate=5.20423191794897E-4]:6.40239937012E-1,105[&rate=5.20423191794897E-4]:6.128426767382E-1)[&rate=5.20423191794897E-4]:6.811483373518E-2)[&rate=5.20423191794897E-4]:2.499451940732E-1,(((4[&rate=5.20423191794897E-4]:2.21220180876E-1,30[&rate=5.20423191794897E-4]:3.93822920602E-1)[&rate=5.20423191794897E-4]:3.384541247237E-1,(14[&rate=5.20423191794897E-4]:4.62824776568E-1,17[&rate=5.20423191794897E-4]:5.011809409517E-1)[&rate=5.20423191794897E-4]:1.543837756069E-1)[&rate=5.20423191794897E-4]:2.037761172437E-2,(117[&rate=5.20423191794897E-4]:4.543323295728E-1,9[&rate=5.20423191794897E-4]:4.433734254631E-1)[&rate=5.20423191794897E-4]:1.859935603541E-1)[&rate=5.20423191794897E-4]:3.207138009211E-1)[&rate=5.20423191794897E-4]:1.157470785183E-1)[&rate=5.20423191794897E-4]:1.118304529296E-1,(((145[&rate=5.20423191794897E-4]:1.361892739546E-1,(141[&rate=5.20423191794897E-4]:1.158605916116E-1,144[&rate=5.20423191794897E-4]:1.131208655842E-1)[&rate=5.20423191794897E-4]:1.758895631542E-2)[&rate=5.20423191794897E-4]:2.620035224014E-1,142[&rate=5.20423191794897E-4]:3.98192796356E-1)[&rate=5.20423191794897E-4]:9.388531654345E-1,((((23[&rate=5.20423191794897E-4]:5.445463847284E-1,(20[&rate=5.20423191794897E-4]:3.975630069631E-1,25[&rate=5.20423191794897E-4]:4.167410891548E-1)[&rate=5.20423191794897E-4]:1.387641996832E-1)[&rate=5.20423191794897E-4]:1.602715815086E-1,(11[&rate=5.20423191794897E-4]:3.701681746147E-1,140[&rate=5.20423191794897E-4]:3.50990092423E-1)[&rate=5.20423191794897E-4]:2.49718284773E-1)[&rate=5.20423191794897E-4]:2.223989342175E-1,(24[&rate=5.20423191794897E-4]:8.284822770108E-1,((21[&rate=5.20423191794897E-4]:6.565255254037E-1,28[&rate=5.20423191794897E-4]:6.811830596502E-1)[&rate=5.20423191794897E-4]:1.473138921311E-1,1[&rate=5.20423191794897E-4]:4.219558191831E-2)[&rate=5.20423191794897E-4]:5.464777284278E-3)[&rate=5.20423191794897E-4]:1.096935275533E-1)[&rate=5.20423191794897E-4]:2.296528004253E-1,102[&rate=5.20423191794897E-4]:6.184769373051E-3)[&rate=5.20423191794897E-4]:8.428584995167E-2)[&rate=5.20423191794897E-4]:2.1434274204E-2)[&rate=5.20423191794897E-4]:2.332441504157E-1,(((((93[&rate=5.20423191794897E-4]:4.864766201987E-2,(85[&rate=5.20423191794897E-4]:3.12778838453E-2,83[&rate=5.20423191794897E-4]:3.12778838453E-2)[&rate=5.20423191794897E-4]:3.671148037556E-3)[&rate=5.20423191794897E-4]:3.094515410405E-2,(84[&rate=5.20423191794897E-4]:2.778036559498E-2,86[&rate=5.20423191794897E-4]:2.778036559498E-2)[&rate=5.20423191794897E-4]:3.811382039193E-2)[&rate=5.20423191794897E-4]:6.977244642009E-2,(87[&rate=5.20423191794897E-4]:1.164931861532E-1,(92[&rate=5.20423191794897E-4]:3.989189286982E-2,(90[&rate=5.20423191794897E-4]:2.426684892497E-2,91[&rate=5.20423191794897E-4]:2.426684892497E-2)[&rate=5.20423191794897E-4]:1.562504394486E-2)[&rate=5.20423191794897E-4]:9.02999234204E-2)[&rate=5.20423191794897E-4]:1.917344625379E-2)[&rate=5.20423191794897E-4]:1.70541784115E-1,(89[&rate=5.20423191794897E-4]:1.773165648911E-1,88[&rate=5.20423191794897E-4]:1.636179347541E-1)[&rate=5.20423191794897E-4]:1.425904817679E-1)[&rate=5.20423191794897E-4]:8.991233473445E-1,(((10[&rate=5.20423191794897E-4]:4.756411542663E-1,15[&rate=5.20423191794897E-4]:5.139973186497E-1)[&rate=5.20423191794897E-4]:1.292030070045E-1,(6[&rate=5.20423191794897E-4]:5.163653454015E-1,18[&rate=5.20423191794897E-4]:5.793790440317E-1)[&rate=5.20423191794897E-4]:7.204045970491E-2)[&rate=5.20423191794897E-4]:1.875111151789E-2,3[&rate=5.20423191794897E-4]:5.551021221039E-1)[&rate=5.20423191794897E-4]:1.105036143655E-1)[&rate=5.20423191794897E-4]:6.768035814478E-1)[&rate=5.20423191794897E-4]:6.699013176462E-1)[&rate=5.20423191794897E-4]:5.053268786158E-1,((94[&rate=5.20423191794897E-4]:4.997708531751E-2,100[&rate=5.20423191794897E-4]:4.997708531751E-2)[&rate=5.20423191794897E-4]:8.702381925134E-2,95[&rate=5.20423191794897E-4]:2.217003581209E-1)[&rate=5.20423191794897E-4]:4.593775333318E-1)[&rate=5.20423191794897E-4]:6.020646858183E-3,98[&rate=5.20423191794897E-4]:6.761695765622E-1)[&rate=5.20423191794897E-4]:3.163748144247E-2,(99[&rate=5.20423191794897E-4]:6.454477967297E-1,96[&rate=5.20423191794897E-4]:6.099286710468E-1)[&rate=5.20423191794897E-4]:8.421718477219E-2)[&rate=5.20423191794897E-4]:3.407545535715E-1)[&rate=5.20423191794897E-4]:1.085395572044E-1,38[&rate=5.20423191794897E-4]:9.603798573053E-1)[&rate=5.20423191794897E-4]:4.295508036558E-1,(((45[&rate=5.20423191794897E-4]:7.545942603339E-1,((46[&rate=5.20423191794897E-4]:6.286216400769E-1,((48[&rate=5.20423191794897E-4]:3.313723731942E-1,(41[&rate=5.20423191794897E-4]:2.820014040087E-1,42[&rate=5.20423191794897E-4]:2.87465884883E-1)[&rate=5.20423191794897E-4]:5.655122191035E-3)[&rate=5.20423191794897E-4]:2.781345557699E-1,43[&rate=5.20423191794897E-4]:6.204358907126E-1)[&rate=5.20423191794897E-4]:8.185749364288E-3)[&rate=5.20423191794897E-4]:6.781274713623E-2,((50[&rate=5.20423191794897E-4]:2.611471287857E-1,49[&rate=5.20423191794897E-4]:2.611471287857E-1)[&rate=5.20423191794897E-4]:3.280829655886E-1,((44[&rate=5.20423191794897E-4]:6.627255699313E-2,47[&rate=5.20423191794897E-4]:7.173703786738E-2)[&rate=5.20423191794897E-4]:4.716134190315E-1,51[&rate=5.20423191794897E-4]:5.160280525274E-1)[&rate=5.20423191794897E-4]:7.86665227211E-2)[&rate=5.20423191794897E-4]:7.441740759315E-2)[&rate=5.20423191794897E-4]:6.635659443213E-2)[&rate=5.20423191794897E-4]:2.09986002146E-1,(((((129[&rate=5.20423191794897E-4]:1.278920493677E-1,132[&rate=5.20423191794897E-4]:1.30631775395E-1)[&rate=5.20423191794897E-4]:1.578139561716E-1,(131[&rate=5.20423191794897E-4]:1.374766672849E-1,130[&rate=5.20423191794897E-4]:1.347369412575E-1)[&rate=5.20423191794897E-4]:1.509690642818E-1)[&rate=5.20423191794897E-4]:4.455528220146E-1,118[&rate=5.20423191794897E-4]:8.682451289238E-1)[&rate=5.20423191794897E-4]:9.964002351954E-2,69[&rate=5.20423191794897E-4]:9.78844056553E-1)[&rate=5.20423191794897E-4]:5.111354529523E-1,(128[&rate=5.20423191794897E-4]:1.250631286955E0,((62[&rate=5.20423191794897E-4]:5.102183668719E-1,((60[&rate=5.20423191794897E-4]:1.725580126819E-1,65[&rate=5.20423191794897E-4]:1.725580126819E-1)[&rate=5.20423191794897E-4]:4.817329856373E-3,64[&rate=5.20423191794897E-4]:3.28060274045E-1)[&rate=5.20423191794897E-4]:1.410622024158E-1)[&rate=5.20423191794897E-4]:9.473409379491E-2,(61[&rate=5.20423191794897E-4]:6.546525083145E-2,63[&rate=5.20423191794897E-4]:2.436936042041E-2)[&rate=5.20423191794897E-4]:5.394872098354E-1)[&rate=5.20423191794897E-4]:7.854048536857E-1)[&rate=5.20423191794897E-4]:8.866329104312E-2)[&rate=5.20423191794897E-4]:3.98681896773E-1)[&rate=5.20423191794897E-4]:5.945193533085E-2,(35[&rate=5.20423191794897E-4]:2.473819221264E-1,(36[&rate=5.20423191794897E-4]:2.611633694834E-2,(127[&rate=5.20423191794897E-4]:2.505982845704E0,121[&rate=5.20423191794897E-4]:2.064886955293E0)[&rate=5.20423191794897E-4]:4.068143644939E-2)[&rate=5.20423191794897E-4]:2.678409276438E-1)[&rate=5.20423191794897E-4]:2.127936468804E-2)[&rate=5.20423191794897E-4]:5.189039276312E-1)[&rate=5.20423191794897E-4]:1.343094069835E-1);
tree STATE_45250000 [&joint=-20986.966281860503,lnP=-20986.966281860503] = [&R] (((32[&rate=5.75412049427028E-4]:1.916410449712E-2,34[&rate=5.75412049427028E-4]:4.108191271621E-2)[&rate=5.75412049427028E-4]:2.774516029041E-3,((((((53[&rate=5.75412049427028E-4]:4.824542755717E-1,(((71[&rate=5.75412049427028E-4]:1.773698135452E-1,73[&rate=5.75412049427028E-4]:2.4586296423E-1)[&rate=5.75412049427028E-4]:4.287618035786E-1,((((82[&rate=5.75412049427028E-4]:4.317934736043E-2,79[&rate=5.75412049427028E-4]:3.496016927836E-2)[&rate=5.75412049427028E-4]:3.530730849061E-2,(72[&rate=5.75412049427028E-4]:1.938405552756E-2,78[&rate=5.75412049427028E-4]:4.130186374687E-2)[&rate=5.75412049427028E-4]:2.89656140221E-2)[&rate=5.75412049427028E-4]:2.623015894261E-1,(81[&rate=5.75412049427028E-4]:7.295885149856E-2,80[&rate=5.75412049427028E-4]:7.295885149856E-2)[&rate=5.75412049427028E-4]:2.513910376142E-1)[&rate=5.75412049427028E-4]:1.457492999123E-2,77[&rate=5.75412049427028E-4]:3.827604355424E-1)[&rate=5.75412049427028E-4]:2.863848802116E-1)[&rate=5.75412049427028E-4]:1.689985690389E-1,(75[&rate=5.75412049427028E-4]:7.166613370383E-1,(76[&rate=5.75412049427028E-4]:7.04224897488E-1,(70[&rate=5.75412049427028E-4]:5.569486323428E-1,74[&rate=5.75412049427028E-4]:5.953047967263E-1)[&rate=5.75412049427028E-4]:1.089201007617E-1)[&rate=5.75412049427028E-4]:1.243643955031E-2)[&rate=5.75412049427028E-4]:1.269619998092E-1)[&rate=5.75412049427028E-4]:3.852939973364E-1)[&rate=5.75412049427028E-4]:3.243360978404E-1,(((137[&rate=5.75412049427028E-4]:3.496951177043E-1,133[&rate=5.75412049427028E-4]:3.085992272933E-1)[&rate=5.75412049427028E-4]:3.958958817762E-1,134[&rate=5.75412049427028E-4]:6.743581227683E-1)[&rate=5.75412049427028E-4]:8.80180268595E-1,(((29[&rate=5.75412049427028E-4]:4.929859317173E-1,(5[&rate=5.75412049427028E-4]:2.732992318216E-1,12[&rate=5.75412049427028E-4]:3.116553962051E-1)[&rate=5.75412049427028E-4]:7.448122044372E-2)[&rate=5.75412049427028E-4]:1.516170421023E-1,103[&rate=5.75412049427028E-4]:4.117262614908E-1)[&rate=5.75412049427028E-4]:1.829450483828E0,52[&rate=5.75412049427028E-4]:5.768830107583E-1)[&rate=5.75412049427028E-4]:2.339095912494E-1)[&rate=5.75412049427028E-4]:4.194492715808E-3)[&rate=5.75412049427028E-4]:1.546579437778E-1,125[&rate=5.75412049427028E-4]:7.510658035287E-1)[&rate=5.75412049427028E-4]:3.292540161637E-1,(((((37[&rate=5.75412049427028E-4]:1.088894219688E-1,54[&rate=5.75412049427028E-4]:3.238668972831E-2)[&rate=5.75412049427028E-4]:8.383023280703E-3,57[&rate=5.75412049427028E-4]:8.175331956636E-2)[&rate=5.75412049427028E-4]:1.175659445644E-1,(58[&rate=5.75412049427028E-4]:1.943617037693E-1,(56[&rate=5.75412049427028E-4]:9.252399431758E-2,55[&rate=5.75412049427028E-4]:9.252399431758E-2)[&rate=5.75412049427028E-4]:7.451530507997E-2)[&rate=5.75412049427028E-4]:2.135100298443E-2)[&rate=5.75412049427028E-4]:9.052228114922E-2,59[&rate=5.75412049427028E-4]:2.871093048428E-1)[&rate=5.75412049427028E-4]:3.311584088962E-1,68[&rate=5.75412049427028E-4]:5.6908738587E-1)[&rate=5.75412049427028E-4]:3.445657671556E-1)[&rate=5.75412049427028E-4]:3.050830662887E-1,((66[&rate=5.75412049427028E-4]:3.428738325923E-1,(67[&rate=5.75412049427028E-4]:3.156372007608E-1,(122[&rate=5.75412049427028E-4]:3.600318892135E-1,(124[&rate=5.75412049427028E-4]:2.446298832098E-2,123[&rate=5.75412049427028E-4]:2.71952287581E-2)[&rate=5.75412049427028E-4]:3.328366604554E-1)[&rate=5.75412049427028E-4]:4.56877861888E-1)[&rate=5.75412049427028E-4]:2.723663183145E-2)[&rate=5.75412049427028E-4]:6.509020310417E-2,((119[&rate=5.75412049427028E-4]:1.491050237054E0,(135[&rate=5.75412049427028E-4]:6.2662444437E-1,(138[&rate=5.75412049427028E-4]:3.420061853134E-1,136[&rate=5.75412049427028E-4]:2.104993359982E-1)[&rate=5.75412049427028E-4]:4.846182590566E-1)[&rate=5.75412049427028E-4]:5.164805872044E-1)[&rate=5.75412049427028E-4]:1.484406175414E-1,(120[&rate=5.75412049427028E-4]:1.485240805477E0,126[&rate=5.75412049427028E-4]:7.954286937924E-1)[&rate=5.75412049427028E-4]:5.835963815908E-2)[&rate=5.75412049427028E-4]:8.0134989343E-1)[&rate=5.75412049427028E-4]:2.630515458456E-1)[&rate=5.75412049427028E-4]:1.615983552255E-1,(((40[&rate=5.75412049427028E-4]:9.584431755083E-1,((97[&rate=5.75412049427028E-4]:5.74702397719E-1,(146[&rate=5.75412049427028E-4]:7.532523842794E-1,(16[&rate=5.75412049427028E-4]:2.50175834245E0,(39[&rate=5.75412049427028E-4]:4.015045652557E-1,(2[&rate=5.75412049427028E-4]:7.493122029592E-1,(((26[&rate=5.75412049427028E-4]:6.482072005482E-1,(7[&rate=5.75412049427028E-4]:9.728378477862E-2,8[&rate=5.75412049427028E-4]:9.728378477862E-2)[&rate=5.75412049427028E-4]:4.44074100701E-1)[&rate=5.75412049427028E-4]:1.46910100764E-1,(22[&rate=5.75412049427028E-4]:1.917923923085E-1,27[&rate=5.75412049427028E-4]:2.082307484729E-1)[&rate=5.75412049427028E-4]:5.92366004894E-1)[&rate=5.75412049427028E-4]:9.48134070613E-3,31[&rate=5.75412049427028E-4]:8.484342584567E-1)[&rate=5.75412049427028E-4]:1.282752047766E-1)[&rate=5.75412049427028E-4]:1.608918165126E0)[&rate=5.75412049427028E-4]:1.476085107727E-2)[&rate=5.75412049427028E-4]:2.167683887115E-1)[&rate=5.75412049427028E-4]:1.270684404065E-2)[&rate=5.75412049427028E-4]:2.792865397876E-1,(((98[&rate=5.75412049427028E-4]:7.303445461873E-1,(((94[&rate=5.75412049427028E-4]:1.882979434752E-1,100[&rate=5.75412049427028E-4]:1.882979434752E-1)[&rate=5.75412049427028E-4]:1.363158587263E-1,95[&rate=5.75412049427028E-4]:4.093132557535E-1)[&rate=5.75412049427028E-4]:3.223931452275E-1,(101[&rate=5.75412049427028E-4]:8.638555053134E-1,((((((108[&rate=5.75412049427028E-4]:4.999248740696E-1,((112[&rate=5.75412049427028E-4]:2.001824422247E-1,114[&rate=5.75412049427028E-4]:1.179906614028E-1)[&rate=5.75412049427028E-4]:8.739792187494E-2,(107[&rate=5.75412049427028E-4]:2.355868088376E-1,109[&rate=5.75412049427028E-4]:2.547648910293E-1)[&rate=5.75412049427028E-4]:3.007574704297E-2)[&rate=5.75412049427028E-4]:2.370020442165E-1)[&rate=5.75412049427028E-4]:9.226925398834E-2,((13[&rate=5.75412049427028E-4]:3.836846226643E-1,19[&rate=5.75412049427028E-4]:4.22040787048E-1)[&rate=5.75412049427028E-4]:1.696595891974E-1,115[&rate=5.75412049427028E-4]:4.711524310399E-1)[&rate=5.75412049427028E-4]:6.350745044269E-2)[&rate=5.75412049427028E-4]:2.033997244117E-1,(((148[&rate=5.75412049427028E-4]:3.103676054887E-1,143[&rate=5.75412049427028E-4]:3.076278794613E-1)[&rate=5.75412049427028E-4]:3.835707092792E-1,116[&rate=5.75412049427028E-4]:6.555821503841E-1)[&rate=5.75412049427028E-4]:8.97824374172E-3,(139[&rate=5.75412049427028E-4]:6.755085818364E-1,((106[&rate=5.75412049427028E-4]:3.046694727653E-1,104[&rate=5.75412049427028E-4]:3.046694727653E-1)[&rate=5.75412049427028E-4]:4.130615306584E-2,111[&rate=5.75412049427028E-4]:3.624139819955E-1)[&rate=5.75412049427028E-4]:1.377521340876E-1)[&rate=5.75412049427028E-4]:2.411066068099E-1)[&rate=5.75412049427028E-4]:7.349921176837E-2)[&rate=5.75412049427028E-4]:2.373584491937E-1,((((110[&rate=5.75412049427028E-4]:4.419884758248E-1,117[&rate=5.75412049427028E-4]:4.502076539071E-1)[&rate=5.75412049427028E-4]:5.621373959236E-2,113[&rate=5.75412049427028E-4]:5.036816674719E-1)[&rate=5.75412049427028E-4]:8.090840169321E-2,105[&rate=5.75412049427028E-4]:5.571928088913E-1)[&rate=5.75412049427028E-4]:1.995697037619E-1,((9[&rate=5.75412049427028E-4]:5.402922429021E-1,(4[&rate=5.75412049427028E-4]:1.066950092703E-1,30[&rate=5.75412049427028E-4]:2.792977489963E-1)[&rate=5.75412049427028E-4]:3.842821651387E-1)[&rate=5.75412049427028E-4]:8.891372021696E-2,(14[&rate=5.75412049427028E-4]:3.733677171986E-1,17[&rate=5.75412049427028E-4]:4.117238815823E-1)[&rate=5.75412049427028E-4]:2.640574240026E-1)[&rate=5.75412049427028E-4]:1.467346317258E-1)[&rate=5.75412049427028E-4]:2.734500629828E-1)[&rate=5.75412049427028E-4]:1.878209350362E-1,(((141[&rate=5.75412049427028E-4]:4.414109695063E-1,(145[&rate=5.75412049427028E-4]:3.392466845056E-1,144[&rate=5.75412049427028E-4]:3.337672324506E-1)[&rate=5.75412049427028E-4]:1.049040110284E-1)[&rate=5.75412049427028E-4]:2.060531013463E-1,142[&rate=5.75412049427028E-4]:6.502037968802E-1)[&rate=5.75412049427028E-4]:7.502000827794E-1,((24[&rate=5.75412049427028E-4]:9.404651916302E-1,((21[&rate=5.75412049427028E-4]:6.755053579594E-1,28[&rate=5.75412049427028E-4]:7.001628922059E-1)[&rate=5.75412049427028E-4]:1.7954720592E-1,1[&rate=5.75412049427028E-4]:9.340872826289E-2)[&rate=5.75412049427028E-4]:6.623454555904E-2)[&rate=5.75412049427028E-4]:3.103485336126E-1,(102[&rate=5.75412049427028E-4]:3.666139177843E-2,((23[&rate=5.75412049427028E-4]:5.957984267715E-1,(20[&rate=5.75412049427028E-4]:5.22659312482E-1,25[&rate=5.75412049427028E-4]:5.418373946737E-1)[&rate=5.75412049427028E-4]:6.491993620742E-2)[&rate=5.75412049427028E-4]:9.076120415665E-2,(11[&rate=5.75412049427028E-4]:5.265740143784E-1,140[&rate=5.75412049427028E-4]:5.073959321866E-1)[&rate=5.75412049427028E-4]:7.505410970056E-2)[&rate=5.75412049427028E-4]:5.00786692357E-1)[&rate=5.75412049427028E-4]:5.250849784793E-2)[&rate=5.75412049427028E-4]:6.465864756747E-2)[&rate=5.75412049427028E-4]:1.762963101257E-2)[&rate=5.75412049427028E-4]:4.479291644272E-2,((3[&rate=5.75412049427028E-4]:3.81592382729E-1,18[&rate=5.75412049427028E-4]:4.966608758796E-1)[&rate=5.75412049427028E-4]:5.528157148866E-1,(((10[&rate=5.75412049427028E-4]:2.908597792996E-1,15[&rate=5.75412049427028E-4]:3.29215943683E-1)[&rate=5.75412049427028E-4]:1.593618145488E-1,6[&rate=5.75412049427028E-4]:4.33783237684E-1)[&rate=5.75412049427028E-4]:2.32211116961E-1,((89[&rate=5.75412049427028E-4]:8.474466280963E-2,88[&rate=5.75412049427028E-4]:7.104603267262E-2)[&rate=5.75412049427028E-4]:2.490186363348E-1,(((86[&rate=5.75412049427028E-4]:1.715391115483E-1,84[&rate=5.75412049427028E-4]:1.715391115483E-1)[&rate=5.75412049427028E-4]:2.91470391151E-2,(83[&rate=5.75412049427028E-4]:8.181891159181E-2,(93[&rate=5.75412049427028E-4]:5.017287801959E-2,85[&rate=5.75412049427028E-4]:3.647424788257E-2)[&rate=5.75412049427028E-4]:4.534466370924E-2)[&rate=5.75412049427028E-4]:1.188672390716E-1)[&rate=5.75412049427028E-4]:1.732321892829E-2,(87[&rate=5.75412049427028E-4]:1.852301197691E-1,(92[&rate=5.75412049427028E-4]:1.253643878525E-1,(90[&rate=5.75412049427028E-4]:1.705610951801E-2,91[&rate=5.75412049427028E-4]:1.705610951801E-2)[&rate=5.75412049427028E-4]:1.083082783345E-1)[&rate=5.75412049427028E-4]:7.35643620536E-2)[&rate=5.75412049427028E-4]:3.277924982259E-2)[&rate=5.75412049427028E-4]:1.020552994157E-1)[&rate=5.75412049427028E-4]:8.336009185143E-1)[&rate=5.75412049427028E-4]:3.20468537491E-1)[&rate=5.75412049427028E-4]:2.791032610062E-1)[&rate=5.75412049427028E-4]:6.530838727192E-1)[&rate=5.75412049427028E-4]:7.016707923664E-1)[&rate=5.75412049427028E-4]:9.567106954953E-3)[&rate=5.75412049427028E-4]:5.13288159627E-2,(99[&rate=5.75412049427028E-4]:6.059534673618E-1,96[&rate=5.75412049427028E-4]:5.704343416789E-1)[&rate=5.75412049427028E-4]:1.975778182854E-1)[&rate=5.75412049427028E-4]:2.028818322617E-1,147[&rate=5.75412049427028E-4]:9.135169430457E-1)[&rate=5.75412049427028E-4]:6.888729500742E-2)[&rate=5.75412049427028E-4]:3.341598663552E-2)[&rate=5.75412049427028E-4]:6.144198604247E-2,38[&rate=5.75412049427028E-4]:9.515791506217E-1)[&rate=5.75412049427028E-4]:2.276818969665E-1,(127[&rate=5.75412049427028E-4]:2.928180132876E0,(((121[&rate=5.75412049427028E-4]:2.145850416521E0,36[&rate=5.75412049427028E-4]:6.63983617267E-2)[&rate=5.75412049427028E-4]:1.967447420169E-2,35[&rate=5.75412049427028E-4]:3.949749346263E-2)[&rate=5.75412049427028E-4]:2.416681547352E-1,(((128[&rate=5.75412049427028E-4]:1.503153790355E0,(((62[&rate=5.75412049427028E-4]:3.024492099269E-1,64[&rate=5.75412049427028E-4]:2.613533195159E-1)[&rate=5.75412049427028E-4]:7.145986890469E-2,(60[&rate=5.75412049427028E-4]:1.050277948478E-1,65[&rate=5.75412049427028E-4]:1.050277948478E-1)[&rate=5.75412049427028E-4]:7.71004620661E-2)[&rate=5.75412049427028E-4]:2.399605017202E-1,(61[&rate=5.75412049427028E-4]:1.066075533729E-1,63[&rate=5.75412049427028E-4]:6.551166296189E-2)[&rate=5.75412049427028E-4]:5.072620271788E-1)[&rate=5.75412049427028E-4]:1.0290102372E0)[&rate=5.75412049427028E-4]:4.857850864979E-2,((((131[&rate=5.75412049427028E-4]:4.663041390937E-2,130[&rate=5.75412049427028E-4]:4.389068788201E-2)[&rate=5.75412049427028E-4]:1.48467095605E-1,132[&rate=5.75412049427028E-4]:1.950975095143E-1)[&rate=5.75412049427028E-4]:2.227238444351E-2,129[&rate=5.75412049427028E-4]:2.146301679305E-1)[&rate=5.75412049427028E-4]:3.471234231317E-1,(118[&rate=5.75412049427028E-4]:5.89696437684E-1,69[&rate=5.75412049427028E-4]:6.006553417936E-1)[&rate=5.75412049427028E-4]:1.090434547481E-1)[&rate=5.75412049427028E-4]:9.927184339696E-1)[&rate=5.75412049427028E-4]:1.030481961537E-1,((((45[&rate=5.75412049427028E-4]:4.594735577716E-1,44[&rate=5.75412049427028E-4]:4.622057982087E-1)[&rate=5.75412049427028E-4]:1.144447169798E-1,51[&rate=5.75412049427028E-4]:5.547925916913E-1)[&rate=5.75412049427028E-4]:7.969814488134E-2,47[&rate=5.75412049427028E-4]:6.618131409441E-1)[&rate=5.75412049427028E-4]:9.184352953323E-2,((50[&rate=5.75412049427028E-4]:3.768781424332E-1,49[&rate=5.75412049427028E-4]:3.768781424332E-1)[&rate=5.75412049427028E-4]:2.715985863012E-1,((((41[&rate=5.75412049427028E-4]:1.742550399184E-1,48[&rate=5.75412049427028E-4]:2.179708869129E-1)[&rate=5.75412049427028E-4]:9.542790084606E-3,42[&rate=5.75412049427028E-4]:1.892623108773E-1)[&rate=5.75412049427028E-4]:1.485505407467E-1,46[&rate=5.75412049427028E-4]:3.869931794928E-1)[&rate=5.75412049427028E-4]:1.023872240481E-1,43[&rate=5.75412049427028E-4]:4.893804035409E-1)[&rate=5.75412049427028E-4]:1.918832104393E-1)[&rate=5.75412049427028E-4]:7.239305649719E-2)[&rate=5.75412049427028E-4]:1.359243337008E-1)[&rate=5.75412049427028E-4]:1.551522763274E-1)[&rate=5.75412049427028E-4]:7.989119700682E-2)[&rate=5.75412049427028E-4]:2.158387558682E-1)[&rate=5.75412049427028E-4]:2.557183356947E-1)[&rate=5.75412049427028E-4]:7.42561906078E-2)[&rate=5.75412049427028E-4]:8.845011212365E-2,33[&rate=5.75412049427028E-4]:1.158681847045E-1);
tree STATE_45260000 [&joint=-20985.508550621103,lnP=-20985.508550621103] = [&R] ((33[&rate=5.219041112978424E-4]:4.580031652383E-2,(34[&rate=5.219041112978424E-4]:1.334779917209E-2,(((((((((77[&rate=5.219041112978424E-4]:1.825227369353E-1,71[&rate=5.219041112978424E-4]:1.195090383052E-1)[&rate=5.219041112978424E-4]:3.720448479592E-1,((72[&rate=5.219041112978424E-4]:3.929311547707E-2,78[&rate=5.219041112978424E-4]:6.121092369638E-2)[&rate=5.219041112978424E-4]:2.815408884466E-1,(82[&rate=5.219041112978424E-4]:2.392815986908E-1,79[&rate=5.219041112978424E-4]:2.310624206087E-1)[&rate=5.219041112978424E-4]:1.116893915343E-1)[&rate=5.219041112978424E-4]:1.761993343955E-1)[&rate=5.219041112978424E-4]:5.355174266356E-2,(73[&rate=5.219041112978424E-4]:3.093172490798E-1,(81[&rate=5.219041112978424E-4]:7.297967769859E-2,80[&rate=5.219041112978424E-4]:7.297967769859E-2)[&rate=5.219041112978424E-4]:1.870225028881E-1)[&rate=5.219041112978424E-4]:3.04281530533E-1)[&rate=5.219041112978424E-4]:2.567916573658E-1,((76[&rate=5.219041112978424E-4]:4.260213465455E-1,74[&rate=5.219041112978424E-4]:4.260213465455E-1)[&rate=5.219041112978424E-4]:2.412222459209E-1,(75[&rate=5.219041112978424E-4]:5.655823601101E-1,70[&rate=5.219041112978424E-4]:5.272261957267E-1)[&rate=5.219041112978424E-4]:1.016612323562E-1)[&rate=5.219041112978424E-4]:2.031468445122E-1)[&rate=5.219041112978424E-4]:7.631840804778E-1,(((52[&rate=5.219041112978424E-4]:5.789848080097E-1,((29[&rate=5.219041112978424E-4]:6.207731411059E-1,(5[&rate=5.219041112978424E-4]:6.879638314379E-2,12[&rate=5.219041112978424E-4]:1.071525475272E-1)[&rate=5.219041112978424E-4]:4.067712785101E-1)[&rate=5.219041112978424E-4]:1.753463860628E-1,103[&rate=5.219041112978424E-4]:5.632428148399E-1)[&rate=5.219041112978424E-4]:1.680035727731E0)[&rate=5.219041112978424E-4]:2.226624183831E-1,53[&rate=5.219041112978424E-4]:7.934505050814E-1)[&rate=5.219041112978424E-4]:5.923268890107E-2,((134[&rate=5.219041112978424E-4]:5.358885046899E-1,133[&rate=5.219041112978424E-4]:5.660254909911E-1)[&rate=5.219041112978424E-4]:1.782531170783E-1,137[&rate=5.219041112978424E-4]:7.853744984805E-1)[&rate=5.219041112978424E-4]:8.904840828813E-1)[&rate=5.219041112978424E-4]:3.442826486177E-2)[&rate=5.219041112978424E-4]:9.93553982389E-2,125[&rate=5.219041112978424E-4]:7.760843434219E-1)[&rate=5.219041112978424E-4]:1.869216885385E-1,(((((54[&rate=5.219041112978424E-4]:1.561663992798E-1,37[&rate=5.219041112978424E-4]:2.326691315202E-1)[&rate=5.219041112978424E-4]:2.748436689224E-2,(57[&rate=5.219041112978424E-4]:2.190080689946E-1,58[&rate=5.219041112978424E-4]:2.354015116176E-1)[&rate=5.219041112978424E-4]:5.626303734805E-3)[&rate=5.219041112978424E-4]:2.598792161274E-2,(56[&rate=5.219041112978424E-4]:1.823823707286E-1,55[&rate=5.219041112978424E-4]:1.823823707286E-1)[&rate=5.219041112978424E-4]:5.731096186476E-2)[&rate=5.219041112978424E-4]:9.950075890974E-2,59[&rate=5.219041112978424E-4]:3.473908128148E-1)[&rate=5.219041112978424E-4]:2.212716283206E-1,68[&rate=5.219041112978424E-4]:5.194821132664E-1)[&rate=5.219041112978424E-4]:2.768572520274E-1)[&rate=5.219041112978424E-4]:4.486091121204E-1,(((67[&rate=5.219041112978424E-4]:2.594927945478E-1,((124[&rate=5.219041112978424E-4]:2.494862287609E-1,123[&rate=5.219041112978424E-4]:2.522184691981E-1)[&rate=5.219041112978424E-4]:1.560995552722E-1,122[&rate=5.219041112978424E-4]:4.083180244703E-1)[&rate=5.219041112978424E-4]:3.524473204182E-1)[&rate=5.219041112978424E-4]:1.733196268608E-1,66[&rate=5.219041112978424E-4]:4.328124214086E-1)[&rate=5.219041112978424E-4]:3.779836668315E-2,((126[&rate=5.219041112978424E-4]:1.16632068569E0,119[&rate=5.219041112978424E-4]:1.952023208334E0)[&rate=5.219041112978424E-4]:1.420415432641E-2,(120[&rate=5.219041112978424E-4]:1.826293949035E0,(135[&rate=5.219041112978424E-4]:7.68138091749E-1,(138[&rate=5.219041112978424E-4]:3.163940747284E-1,136[&rate=5.219041112978424E-4]:1.848872254132E-1)[&rate=5.219041112978424E-4]:6.517440170207E-1)[&rate=5.219041112978424E-4]:8.061010627651E-1)[&rate=5.219041112978424E-4]:4.404300266655E-2)[&rate=5.219041112978424E-4]:5.372601377604E-1)[&rate=5.219041112978424E-4]:2.266170515502E-1)[&rate=5.219041112978424E-4]:1.143384802532E-1,(((((98[&rate=5.219041112978424E-4]:8.783369074751E-1,(99[&rate=5.219041112978424E-4]:5.952436148245E-1,96[&rate=5.219041112978424E-4]:5.597244891416E-1)[&rate=5.219041112978424E-4]:3.049512161479E-1)[&rate=5.219041112978424E-4]:1.308136820038E-2,((94[&rate=5.219041112978424E-4]:2.619951812561E-1,100[&rate=5.219041112978424E-4]:2.619951812561E-1)[&rate=5.219041112978424E-4]:8.342069996203E-2,95[&rate=5.219041112978424E-4]:4.301153347702E-1)[&rate=5.219041112978424E-4]:4.72231902654E-1)[&rate=5.219041112978424E-4]:3.260137708438E-1,((146[&rate=5.219041112978424E-4]:5.427285913826E-1,((((26[&rate=5.219041112978424E-4]:7.551202123482E-1,(7[&rate=5.219041112978424E-4]:4.430717932633E-1,8[&rate=5.219041112978424E-4]:4.430717932633E-1)[&rate=5.219041112978424E-4]:2.051991040164E-1)[&rate=5.219041112978424E-4]:3.279975062777E-1,((31[&rate=5.219041112978424E-4]:8.053044760005E-1,(22[&rate=5.219041112978424E-4]:4.697561998155E-1,27[&rate=5.219041112978424E-4]:4.861945559799E-1)[&rate=5.219041112978424E-4]:2.80753755637E-1)[&rate=5.219041112978424E-4]:1.723472667237E-1,2[&rate=5.219041112978424E-4]:7.502544824502E-1)[&rate=5.219041112978424E-4]:1.493015923401E-1)[&rate=5.219041112978424E-4]:1.320364742051E0,((101[&rate=5.219041112978424E-4]:7.073607141227E-1,((((116[&rate=5.219041112978424E-4]:7.224248136897E-1,((148[&rate=5.219041112978424E-4]:5.084851248058E-1,143[&rate=5.219041112978424E-4]:5.057453987785E-1)[&rate=5.219041112978424E-4]:2.389129184562E-1,((((112[&rate=5.219041112978424E-4]:4.549557295257E-1,114[&rate=5.219041112978424E-4]:3.727639487039E-1)[&rate=5.219041112978424E-4]:5.559077025435E-4,109[&rate=5.219041112978424E-4]:4.527719112009E-1)[&rate=5.219041112978424E-4]:1.440442220402E-1,(107[&rate=5.219041112978424E-4]:8.824661227785E-2,108[&rate=5.219041112978424E-4]:8.550688625049E-2)[&rate=5.219041112978424E-4]:4.893914387715E-1)[&rate=5.219041112978424E-4]:1.519697784672E-1,((115[&rate=5.219041112978424E-4]:5.877209049949E-1,(13[&rate=5.219041112978424E-4]:4.913451078047E-1,19[&rate=5.219041112978424E-4]:5.297012721884E-1)[&rate=5.219041112978424E-4]:1.785675780121E-1)[&rate=5.219041112978424E-4]:7.197376778983E-2,(139[&rate=5.219041112978424E-4]:8.157589929731E-1,((111[&rate=5.219041112978424E-4]:5.075548556985E-1,106[&rate=5.219041112978424E-4]:4.911164995341E-1)[&rate=5.219041112978424E-4]:1.671957167527E-2,104[&rate=5.219041112978424E-4]:5.078360712094E-1)[&rate=5.219041112978424E-4]:1.16142099846E-1)[&rate=5.219041112978424E-4]:9.599047433212E-2)[&rate=5.219041112978424E-4]:9.63918412902E-3)[&rate=5.219041112978424E-4]:3.970802196456E-2)[&rate=5.219041112978424E-4]:1.338293481146E-2)[&rate=5.219041112978424E-4]:1.005213889064E-1,(((113[&rate=5.219041112978424E-4]:6.254767101625E-1,((9[&rate=5.219041112978424E-4]:4.892147310548E-1,117[&rate=5.219041112978424E-4]:5.001736351644E-1)[&rate=5.219041112978424E-4]:9.043648725225E-2,(14[&rate=5.219041112978424E-4]:4.646304052527E-1,17[&rate=5.219041112978424E-4]:5.029865696364E-1)[&rate=5.219041112978424E-4]:1.232399911364E-1)[&rate=5.219041112978424E-4]:3.760631377336E-2)[&rate=5.219041112978424E-4]:1.013758404783E-2,(4[&rate=5.219041112978424E-4]:2.634945288683E-1,30[&rate=5.219041112978424E-4]:4.360972685943E-1)[&rate=5.219041112978424E-4]:3.145855187668E-1)[&rate=5.219041112978424E-4]:1.433552516781E-1,(110[&rate=5.219041112978424E-4]:6.567941871586E-1,105[&rate=5.219041112978424E-4]:6.348763789395E-1)[&rate=5.219041112978424E-4]:1.16695906675E-1)[&rate=5.219041112978424E-4]:1.261684375296E-1)[&rate=5.219041112978424E-4]:2.826076287159E-1,((102[&rate=5.219041112978424E-4]:5.021510234021E-2,(((23[&rate=5.219041112978424E-4]:6.241859287415E-1,(20[&rate=5.219041112978424E-4]:4.536959170053E-1,25[&rate=5.219041112978424E-4]:4.72873999197E-1)[&rate=5.219041112978424E-4]:1.622708336542E-1)[&rate=5.219041112978424E-4]:1.009691195172E-1,(11[&rate=5.219041112978424E-4]:5.709838626453E-1,140[&rate=5.219041112978424E-4]:5.518057804536E-1)[&rate=5.219041112978424E-4]:6.923967876416E-2)[&rate=5.219041112978424E-4]:4.577065413129E-1,(24[&rate=5.219041112978424E-4]:1.066219951551E0,((21[&rate=5.219041112978424E-4]:6.377426790504E-1,28[&rate=5.219041112978424E-4]:6.624002132969E-1)[&rate=5.219041112978424E-4]:2.786680091676E-1,1[&rate=5.219041112978424E-4]:1.547668526015E-1)[&rate=5.219041112978424E-4]:1.30631181141E-1)[&rate=5.219041112978424E-4]:1.276005421305E-1)[&rate=5.219041112978424E-4]:1.803844427536E-2)[&rate=5.219041112978424E-4]:3.890108381489E-2,(((141[&rate=5.219041112978424E-4]:7.557624505229E-2,144[&rate=5.219041112978424E-4]:7.283651902494E-2)[&rate=5.219041112978424E-4]:8.661102365756E-3,145[&rate=5.219041112978424E-4]:8.697707344563E-2)[&rate=5.219041112978424E-4]:5.923914712197E-1,142[&rate=5.219041112978424E-4]:6.793685446654E-1)[&rate=5.219041112978424E-4]:6.563229839555E-1)[&rate=5.219041112978424E-4]:2.465682323924E-2)[&rate=5.219041112978424E-4]:1.879418978477E-1,(((18[&rate=5.219041112978424E-4]:5.29338103366E-1,6[&rate=5.219041112978424E-4]:4.663244047358E-1)[&rate=5.219041112978424E-4]:8.451963525674E-2,(10[&rate=5.219041112978424E-4]:4.768411044081E-1,15[&rate=5.219041112978424E-4]:5.151972687916E-1)[&rate=5.219041112978424E-4]:9.04412917488E-2)[&rate=5.219041112978424E-4]:1.783986014301E-1,(3[&rate=5.219041112978424E-4]:3.938829775344E-1,((89[&rate=5.219041112978424E-4]:1.780142755832E-1,88[&rate=5.219041112978424E-4]:1.643156454462E-1)[&rate=5.219041112978424E-4]:1.140639459279E-1,((87[&rate=5.219041112978424E-4]:1.806362434309E-1,(93[&rate=5.219041112978424E-4]:1.520728587257E-1,(((86[&rate=5.219041112978424E-4]:1.172154929791E-1,84[&rate=5.219041112978424E-4]:1.172154929791E-1)[&rate=5.219041112978424E-4]:6.602197833335E-3,85[&rate=5.219041112978424E-4]:1.238176908125E-1)[&rate=5.219041112978424E-4]:1.426867310004E-2,83[&rate=5.219041112978424E-4]:1.380863639125E-1)[&rate=5.219041112978424E-4]:2.878646761624E-4)[&rate=5.219041112978424E-4]:4.226201484227E-2)[&rate=5.219041112978424E-4]:4.21078896249E-2,(92[&rate=5.219041112978424E-4]:1.246464504346E-1,(90[&rate=5.219041112978424E-4]:8.673297626786E-2,91[&rate=5.219041112978424E-4]:8.673297626786E-2)[&rate=5.219041112978424E-4]:3.791347416671E-2)[&rate=5.219041112978424E-4]:1.117963127583E-1)[&rate=5.219041112978424E-4]:5.563545831822E-2)[&rate=5.219041112978424E-4]:6.552294135574E-1)[&rate=5.219041112978424E-4]:2.833048693679E-1)[&rate=5.219041112978424E-4]:6.217873343125E-1)[&rate=5.219041112978424E-4]:4.111252589356E-1)[&rate=5.219041112978424E-4]:3.754031473161E-1,16[&rate=5.219041112978424E-4]:2.195092628562E0)[&rate=5.219041112978424E-4]:1.535953115666E-1)[&rate=5.219041112978424E-4]:4.652935060678E-2,147[&rate=5.219041112978424E-4]:3.671014137987E-1)[&rate=5.219041112978424E-4]:1.127856475293E-1)[&rate=5.219041112978424E-4]:1.07829953265E-1,(40[&rate=5.219041112978424E-4]:5.236656770918E-1,(39[&rate=5.219041112978424E-4]:5.159031507634E-1,97[&rate=5.219041112978424E-4]:4.448648993972E-1)[&rate=5.219041112978424E-4]:7.762526328383E-3)[&rate=5.219041112978424E-4]:6.674288320847E-3)[&rate=5.219041112978424E-4]:5.586767805603E-1)[&rate=5.219041112978424E-4]:1.250023361312E-1,38[&rate=5.219041112978424E-4]:1.145713071175E0)[&rate=5.219041112978424E-4]:2.44752295252E-1,((((128[&rate=5.219041112978424E-4]:1.455955606145E0,(((65[&rate=5.219041112978424E-4]:9.78433857732E-2,62[&rate=5.219041112978424E-4]:2.89624207691E-1)[&rate=5.219041112978424E-4]:5.354192197526E-2,(60[&rate=5.219041112978424E-4]:8.481788123088E-2,64[&rate=5.219041112978424E-4]:2.355028127376E-1)[&rate=5.219041112978424E-4]:6.656742651759E-2)[&rate=5.219041112978424E-4]:3.521844908935E-1,(61[&rate=5.219041112978424E-4]:1.003989733188E-1,63[&rate=5.219041112978424E-4]:5.930308290776E-2)[&rate=5.219041112978424E-4]:5.949516472409E-1)[&rate=5.219041112978424E-4]:9.003310129824E-1)[&rate=5.219041112978424E-4]:1.55010004087E-1,(((129[&rate=5.219041112978424E-4]:8.280603901523E-2,132[&rate=5.219041112978424E-4]:8.554576504259E-2)[&rate=5.219041112978424E-4]:1.464907562602E-1,(131[&rate=5.219041112978424E-4]:1.402257393089E-1,130[&rate=5.219041112978424E-4]:1.374860132816E-1)[&rate=5.219041112978424E-4]:9.181078199387E-2)[&rate=5.219041112978424E-4]:4.864018233443E-1,(69[&rate=5.219041112978424E-4]:8.456875313084E-1,118[&rate=5.219041112978424E-4]:8.347286271987E-1)[&rate=5.219041112978424E-4]:1.7956292791E-2)[&rate=5.219041112978424E-4]:8.980067176393E-1)[&rate=5.219041112978424E-4]:3.583441161316E-1,(45[&rate=5.219041112978424E-4]:9.253542485291E-1,(((50[&rate=5.219041112978424E-4]:6.344733994652E-1,49[&rate=5.219041112978424E-4]:6.344733994652E-1)[&rate=5.219041112978424E-4]:2.813775854511E-2,((47[&rate=5.219041112978424E-4]:6.117057015536E-2,44[&rate=5.219041112978424E-4]:5.57060892811E-2)[&rate=5.219041112978424E-4]:5.850500874852E-1,51[&rate=5.219041112978424E-4]:6.188982532691E-1)[&rate=5.219041112978424E-4]:4.917738561554E-2)[&rate=5.219041112978424E-4]:3.79132478213E-2,((46[&rate=5.219041112978424E-4]:6.093737599988E-1,43[&rate=5.219041112978424E-4]:6.093737599988E-1)[&rate=5.219041112978424E-4]:4.994057135232E-4,((42[&rate=5.219041112978424E-4]:2.03783512965E-1,41[&rate=5.219041112978424E-4]:1.983190320907E-1)[&rate=5.219041112978424E-4]:2.476274125984E-1,48[&rate=5.219041112978424E-4]:4.896622916836E-1)[&rate=5.219041112978424E-4]:1.092819122802E-1)[&rate=5.219041112978424E-4]:1.234381253651E-1)[&rate=5.219041112978424E-4]:2.002396787631E-1)[&rate=5.219041112978424E-4]:2.705592655429E-1)[&rate=5.219041112978424E-4]:2.999173489396E-2,(36[&rate=5.219041112978424E-4]:1.57851912121E-1,((127[&rate=5.219041112978424E-4]:2.521756555877E0,121[&rate=5.219041112978424E-4]:2.080660665466E0)[&rate=5.219041112978424E-4]:4.608997124688E-2,35[&rate=5.219041112978424E-4]:7.232394526189E-4)[&rate=5.219041112978424E-4]:1.105533302026E-1)[&rate=5.219041112978424E-4]:3.592577683144E-1)[&rate=5.219041112978424E-4]:3.17565581942E-1)[&rate=5.219041112978424E-4]:2.346639998343E-2)[&rate=5.219041112978424E-4]:6.479517790712E-2)[&rate=5.219041112978424E-4]:4.889087351612E-2)[&rate=5.219041112978424E-4]:1.358601286101E-1,32[&rate=5.219041112978424E-4]:1.761809930792E-1);
tree STATE_45270000 [&joint=-20991.020043704437,lnP=-20991.020043704437] = [&R] (((((67[&rate=5.365762641998598E-4]:3.511984287729E-1,((124[&rate=5.365762641998598E-4]:1.76239316686E-1,123[&rate=5.365762641998598E-4]:1.789715571231E-1)[&rate=5.365762641998598E-4]:1.090575125536E-1,122[&rate=5.365762641998598E-4]:2.880290696767E-1)[&rate=5.365762641998598E-4]:5.644419094369E-1)[&rate=5.365762641998598E-4]:1.905238195408E-1,((((135[&rate=5.365762641998598E-4]:3.282869169007E-1,(138[&rate=5.365762641998598E-4]:2.191424058066E-1,136[&rate=5.365762641998598E-4]:8.763555649137E-2)[&rate=5.365762641998598E-4]:3.091445110942E-1)[&rate=5.365762641998598E-4]:1.083539369867E0,126[&rate=5.365762641998598E-4]:9.740689696031E-1)[&rate=5.365762641998598E-4]:1.900996439418E-1,(120[&rate=5.365762641998598E-4]:1.348306038679E0,119[&rate=5.365762641998598E-4]:1.444196449638E0)[&rate=5.365762641998598E-4]:5.056746865511E-1)[&rate=5.365762641998598E-4]:2.197374957086E-1,66[&rate=5.365762641998598E-4]:1.367319195684E-1)[&rate=5.365762641998598E-4]:4.049903287452E-1)[&rate=5.365762641998598E-4]:3.296952019007E-1,(34[&rate=5.365762641998598E-4]:2.736430840779E-3,((((((((((101[&rate=5.365762641998598E-4]:8.878871512546E-1,((((((116[&rate=5.365762641998598E-4]:6.3819657496E-1,((139[&rate=5.365762641998598E-4]:4.636489892041E-1,106[&rate=5.365762641998598E-4]:2.718681672864E-1)[&rate=5.365762641998598E-4]:1.057602414323E-1,(111[&rate=5.365762641998598E-4]:2.940598549175E-1,104[&rate=5.365762641998598E-4]:2.776214987531E-1)[&rate=5.365762641998598E-4]:1.000069099656E-1)[&rate=5.365762641998598E-4]:3.208421388441E-1)[&rate=5.365762641998598E-4]:1.847693448844E-2,(148[&rate=5.365762641998598E-4]:2.553140538509E-1,143[&rate=5.365762641998598E-4]:2.525743278236E-1)[&rate=5.365762641998598E-4]:4.397156199812E-1)[&rate=5.365762641998598E-4]:1.619329139484E-1,(((13[&rate=5.365762641998598E-4]:5.256404492151E-1,19[&rate=5.365762641998598E-4]:5.639966135988E-1)[&rate=5.365762641998598E-4]:1.401404762445E-1,115[&rate=5.365762641998598E-4]:5.835891446378E-1)[&rate=5.365762641998598E-4]:8.034369926307E-2,(((109[&rate=5.365762641998598E-4]:3.929697208927E-1,(114[&rate=5.365762641998598E-4]:1.529356222573E-1,112[&rate=5.365762641998598E-4]:2.351274030791E-1)[&rate=5.365762641998598E-4]:1.60582043841E-1)[&rate=5.365762641998598E-4]:1.877197119674E-1,108[&rate=5.365762641998598E-4]:5.58771624641E-1)[&rate=5.365762641998598E-4]:5.373432229737E-3,107[&rate=5.365762641998598E-4]:5.668847828981E-1)[&rate=5.365762641998598E-4]:1.573220336055E-1)[&rate=5.365762641998598E-4]:1.54673579496E-1)[&rate=5.365762641998598E-4]:8.264356458382E-2,(((((14[&rate=5.365762641998598E-4]:3.927092567977E-1,17[&rate=5.365762641998598E-4]:4.310654211814E-1)[&rate=5.365762641998598E-4]:2.512079969542E-1,113[&rate=5.365762641998598E-4]:6.439172537519E-1)[&rate=5.365762641998598E-4]:3.375460055243E-2,9[&rate=5.365762641998598E-4]:6.694526762222E-1)[&rate=5.365762641998598E-4]:7.156179628548E-2,(4[&rate=5.365762641998598E-4]:9.351417032268E-2,30[&rate=5.365762641998598E-4]:2.661169100487E-1)[&rate=5.365762641998598E-4]:5.981852336919E-1)[&rate=5.365762641998598E-4]:2.582202708225E-2,(105[&rate=5.365762641998598E-4]:5.985226027177E-1,(110[&rate=5.365762641998598E-4]:3.765107812885E-1,117[&rate=5.365762641998598E-4]:3.847299593708E-1)[&rate=5.365762641998598E-4]:2.439296296483E-1)[&rate=5.365762641998598E-4]:1.491358146805E-1)[&rate=5.365762641998598E-4]:2.083860911305E-1)[&rate=5.365762641998598E-4]:2.752537346205E-1,((((141[&rate=5.365762641998598E-4]:3.217147949883E-1,145[&rate=5.365762641998598E-4]:3.244545210158E-1)[&rate=5.365762641998598E-4]:2.402512342409E-1,144[&rate=5.365762641998598E-4]:5.592263032018E-1)[&rate=5.365762641998598E-4]:1.16931393314E-1,142[&rate=5.365762641998598E-4]:6.816371485708E-1)[&rate=5.365762641998598E-4]:7.268798564304E-1,((102[&rate=5.365762641998598E-4]:4.357495251352E-2,(24[&rate=5.365762641998598E-4]:1.117121311493E0,((21[&rate=5.365762641998598E-4]:4.858975016486E-1,28[&rate=5.365762641998598E-4]:5.105550358951E-1)[&rate=5.365762641998598E-4]:2.979003053664E-1,1[&rate=5.365762641998598E-4]:2.21539713985E-2)[&rate=5.365762641998598E-4]:3.141454222861E-1)[&rate=5.365762641998598E-4]:8.80974766371E-2)[&rate=5.365762641998598E-4]:8.341745651924E-2,(((20[&rate=5.365762641998598E-4]:5.400592520753E-1,25[&rate=5.365762641998598E-4]:5.592373342671E-1)[&rate=5.365762641998598E-4]:2.033493543793E-1,23[&rate=5.365762641998598E-4]:7.516277845367E-1)[&rate=5.365762641998598E-4]:7.49463943472E-2,(11[&rate=5.365762641998598E-4]:3.229335654471E-1,140[&rate=5.365762641998598E-4]:3.037554832554E-1)[&rate=5.365762641998598E-4]:4.187091065876E-1)[&rate=5.365762641998598E-4]:4.511031616556E-1)[&rate=5.365762641998598E-4]:3.494925350264E-2)[&rate=5.365762641998598E-4]:2.278123814803E-2)[&rate=5.365762641998598E-4]:1.559507849804E-1,(((89[&rate=5.365762641998598E-4]:2.443682477606E-2,88[&rate=5.365762641998598E-4]:1.073819463904E-2)[&rate=5.365762641998598E-4]:4.45459900536E-1,(((((86[&rate=5.365762641998598E-4]:1.854537386503E-2,(84[&rate=5.365762641998598E-4]:1.470788629706E-2,85[&rate=5.365762641998598E-4]:1.470788629706E-2)[&rate=5.365762641998598E-4]:3.83748756797E-3)[&rate=5.365762641998598E-4]:3.645559846222E-2,93[&rate=5.365762641998598E-4]:6.869960246427E-2)[&rate=5.365762641998598E-4]:2.948481133912E-2,83[&rate=5.365762641998598E-4]:8.448578366637E-2)[&rate=5.365762641998598E-4]:6.749775888388E-2,(92[&rate=5.365762641998598E-4]:1.115966544801E-1,(90[&rate=5.365762641998598E-4]:3.20100430212E-2,91[&rate=5.365762641998598E-4]:3.20100430212E-2)[&rate=5.365762641998598E-4]:7.95866114589E-2)[&rate=5.365762641998598E-4]:5.408551820717E-2)[&rate=5.365762641998598E-4]:7.447712147264E-2,87[&rate=5.365762641998598E-4]:2.264606640229E-1)[&rate=5.365762641998598E-4]:2.297374311521E-1)[&rate=5.365762641998598E-4]:7.227830727356E-1,((((10[&rate=5.365762641998598E-4]:2.540926950803E-1,15[&rate=5.365762641998598E-4]:2.924488594637E-1)[&rate=5.365762641998598E-4]:3.264123189129E-1,6[&rate=5.365762641998598E-4]:5.640666578288E-1)[&rate=5.365762641998598E-4]:3.473923854902E-2,18[&rate=5.365762641998598E-4]:6.61819595008E-1)[&rate=5.365762641998598E-4]:6.052676377651E-2,3[&rate=5.365762641998598E-4]:6.072778656339E-1)[&rate=5.365762641998598E-4]:3.197727487963E-2)[&rate=5.365762641998598E-4]:6.98678819123E-1)[&rate=5.365762641998598E-4]:5.526929176457E-1)[&rate=5.365762641998598E-4]:4.51292114769E-1,16[&rate=5.365762641998598E-4]:2.451508033147E0)[&rate=5.365762641998598E-4]:9.375188830973E-2,(147[&rate=5.365762641998598E-4]:4.616686377471E-1,(((26[&rate=5.365762641998598E-4]:7.263424981784E-1,(22[&rate=5.365762641998598E-4]:6.259100483402E-1,27[&rate=5.365762641998598E-4]:6.423484045045E-1)[&rate=5.365762641998598E-4]:8.947354572859E-2)[&rate=5.365762641998598E-4]:7.040405395974E-2,(31[&rate=5.365762641998598E-4]:5.938829525101E-1,2[&rate=5.365762641998598E-4]:3.664856922361E-1)[&rate=5.365762641998598E-4]:2.466992160664E-1)[&rate=5.365762641998598E-4]:7.911980386363E-3,(7[&rate=5.365762641998598E-4]:1.571015543858E-1,8[&rate=5.365762641998598E-4]:1.571015543858E-1)[&rate=5.365762641998598E-4]:5.407076630702E-1)[&rate=5.365762641998598E-4]:1.739920502707E0)[&rate=5.365762641998598E-4]:5.547540677279E-2)[&rate=5.365762641998598E-4]:2.482109575952E-2,39[&rate=5.365762641998598E-4]:4.845880910991E-1)[&rate=5.365762641998598E-4]:3.70859823219E-2,(97[&rate=5.365762641998598E-4]:2.655715063635E-1,146[&rate=5.365762641998598E-4]:4.568283369646E-1)[&rate=5.365762641998598E-4]:1.850643156913E-1)[&rate=5.365762641998598E-4]:3.871646707167E-1,40[&rate=5.365762641998598E-4]:9.088387441377E-1)[&rate=5.365762641998598E-4]:4.464233926042E-2,(98[&rate=5.365762641998598E-4]:1.008293159164E0,(((94[&rate=5.365762641998598E-4]:1.257061739939E-1,100[&rate=5.365762641998598E-4]:1.257061739939E-1)[&rate=5.365762641998598E-4]:1.968341862831E-1,95[&rate=5.365762641998598E-4]:4.072398138291E-1)[&rate=5.365762641998598E-4]:5.43316141293E-1,(99[&rate=5.365762641998598E-4]:6.879150761003E-1,96[&rate=5.365762641998598E-4]:6.523959504175E-1)[&rate=5.365762641998598E-4]:2.735698407703E-1)[&rate=5.365762641998598E-4]:6.866616579025E-2)[&rate=5.365762641998598E-4]:7.360322478082E-2)[&rate=5.365762641998598E-4]:1.849913999775E-1,38[&rate=5.365762641998598E-4]:1.070166472447E0)[&rate=5.365762641998598E-4]:3.045314854707E-1,((121[&rate=5.365762641998598E-4]:2.1108027131E0,36[&rate=5.365762641998598E-4]:3.13506583055E-2)[&rate=5.365762641998598E-4]:3.236734236727E-1,((127[&rate=5.365762641998598E-4]:2.700391246782E0,35[&rate=5.365762641998598E-4]:1.332679591107E-1)[&rate=5.365762641998598E-4]:1.524343326359E-1,(((128[&rate=5.365762641998598E-4]:1.217794179462E0,((118[&rate=5.365762641998598E-4]:7.305219243997E-1,69[&rate=5.365762641998598E-4]:7.414808285093E-1)[&rate=5.365762641998598E-4]:3.185815123056E-2,((132[&rate=5.365762641998598E-4]:1.161339689575E-1,129[&rate=5.365762641998598E-4]:1.133942429301E-1)[&rate=5.365762641998598E-4]:1.074186061705E-1,(130[&rate=5.365762641998598E-4]:1.904833466222E-1,131[&rate=5.365762641998598E-4]:1.932230726495E-1)[&rate=5.365762641998598E-4]:3.032950247847E-2)[&rate=5.365762641998598E-4]:4.045809251597E-1)[&rate=5.365762641998598E-4]:5.951401312293E-1)[&rate=5.365762641998598E-4]:3.639027781193E-2,(((60[&rate=5.365762641998598E-4]:6.345010710448E-2,64[&rate=5.365762641998598E-4]:2.141350386112E-1)[&rate=5.365762641998598E-4]:1.326153943453E-1,(65[&rate=5.365762641998598E-4]:1.935014269138E-1,62[&rate=5.365762641998598E-4]:3.852822488315E-1)[&rate=5.365762641998598E-4]:2.564074536002E-3)[&rate=5.365762641998598E-4]:2.021818730379E-1,(61[&rate=5.365762641998598E-4]:1.496996099498E-1,63[&rate=5.365762641998598E-4]:1.086037195387E-1)[&rate=5.365762641998598E-4]:4.403285864556E-1)[&rate=5.365762641998598E-4]:8.038822882661E-1)[&rate=5.365762641998598E-4]:5.494723056832E-1,(45[&rate=5.365762641998598E-4]:7.728035153485E-1,(((((46[&rate=5.365762641998598E-4]:3.675169795271E-1,43[&rate=5.365762641998598E-4]:3.675169795271E-1)[&rate=5.365762641998598E-4]:9.865276139788E-2,(42[&rate=5.365762641998598E-4]:3.945610766213E-1,(41[&rate=5.365762641998598E-4]:3.820915678089E-1,48[&rate=5.365762641998598E-4]:4.258074148034E-1)[&rate=5.365762641998598E-4]:7.005027938201E-3)[&rate=5.365762641998598E-4]:2.242833643491E-2)[&rate=5.365762641998598E-4]:2.109090544227E-1,(47[&rate=5.365762641998598E-4]:6.564945260004E-1,(50[&rate=5.365762641998598E-4]:3.291455966278E-1,49[&rate=5.365762641998598E-4]:3.291455966278E-1)[&rate=5.365762641998598E-4]:2.945620441268E-1)[&rate=5.365762641998598E-4]:2.058426934729E-2)[&rate=5.365762641998598E-4]:5.087172751992E-4,44[&rate=5.365762641998598E-4]:6.721230317486E-1)[&rate=5.365762641998598E-4]:4.01494406075E-3,51[&rate=5.365762641998598E-4]:6.542800523121E-1)[&rate=5.365762641998598E-4]:9.939777997624E-2)[&rate=5.365762641998598E-4]:2.574570353176E-1)[&rate=5.365762641998598E-4]:1.081265207693E-2)[&rate=5.365762641998598E-4]:2.274644776583E-2)[&rate=5.365762641998598E-4]:4.638837718893E-1)[&rate=5.365762641998598E-4]:4.066012123174E-2,(((((77[&rate=5.365762641998598E-4]:4.066955052658E-1,(((79[&rate=5.365762641998598E-4]:1.935983939947E-1,(78[&rate=5.365762641998598E-4]:1.570635529008E-1,(72[&rate=5.365762641998598E-4]:9.137246361206E-2,82[&rate=5.365762641998598E-4]:1.215094499134E-1)[&rate=5.365762641998598E-4]:4.377328106944E-2)[&rate=5.365762641998598E-4]:3.653484109392E-2)[&rate=5.365762641998598E-4]:8.154845078087E-2,(71[&rate=5.365762641998598E-4]:2.386448474807E-1,73[&rate=5.365762641998598E-4]:3.071379981655E-1)[&rate=5.365762641998598E-4]:9.104737020887E-3)[&rate=5.365762641998598E-4]:8.663354873668E-2,(81[&rate=5.365762641998598E-4]:8.100949557387E-2,80[&rate=5.365762641998598E-4]:8.100949557387E-2)[&rate=5.365762641998598E-4]:2.725517198561E-1)[&rate=5.365762641998598E-4]:9.29867339739E-3)[&rate=5.365762641998598E-4]:4.495452773571E-1,(((70[&rate=5.365762641998598E-4]:4.866369453144E-1,74[&rate=5.365762641998598E-4]:5.249931096978E-1)[&rate=5.365762641998598E-4]:2.078729184382E-2,76[&rate=5.365762641998598E-4]:5.457804015416E-1)[&rate=5.365762641998598E-4]:3.061565542354E-1,75[&rate=5.365762641998598E-4]:8.51936955777E-1)[&rate=5.365762641998598E-4]:9.783278900571E-3)[&rate=5.365762641998598E-4]:6.426006429991E-1,((((133[&rate=5.365762641998598E-4]:4.675904942631E-1,(134[&rate=5.365762641998598E-4]:3.713664642551E-1,137[&rate=5.365762641998598E-4]:4.425993409673E-1)[&rate=5.365762641998598E-4]:6.608704370682E-2)[&rate=5.365762641998598E-4]:9.027661578993E-1,52[&rate=5.365762641998598E-4]:5.964738765055E-1)[&rate=5.365762641998598E-4]:4.855372906171E-2,((29[&rate=5.365762641998598E-4]:5.77120889579E-1,(5[&rate=5.365762641998598E-4]:3.430149898696E-1,12[&rate=5.365762641998598E-4]:3.81371154253E-1)[&rate=5.365762641998598E-4]:8.89004202575E-2)[&rate=5.365762641998598E-4]:3.065539107649E-1,103[&rate=5.365762641998598E-4]:6.507980880151E-1)[&rate=5.365762641998598E-4]:1.658523252113E0)[&rate=5.365762641998598E-4]:1.12017974782E-1,53[&rate=5.365762641998598E-4]:7.488488590378E-1)[&rate=5.365762641998598E-4]:9.008960026751E-3)[&rate=5.365762641998598E-4]:1.538275749896E-1,125[&rate=5.365762641998598E-4]:7.01302880393E-1)[&rate=5.365762641998598E-4]:5.556318828722E-1,(((((((56[&rate=5.365762641998598E-4]:2.287606224212E-1,54[&rate=5.365762641998598E-4]:1.987059776126E-1)[&rate=5.365762641998598E-4]:6.950595117942E-3,37[&rate=5.365762641998598E-4]:2.821593049709E-1)[&rate=5.365762641998598E-4]:1.314769844787E-2,59[&rate=5.365762641998598E-4]:2.570556372986E-1)[&rate=5.365762641998598E-4]:4.54189990119E-2,58[&rate=5.365762641998598E-4]:3.216003193706E-1)[&rate=5.365762641998598E-4]:3.378341394773E-3,55[&rate=5.365762641998598E-4]:2.976562563937E-1)[&rate=5.365762641998598E-4]:9.178433216501E-2,57[&rate=5.365762641998598E-4]:4.003695503074E-1)[&rate=5.365762641998598E-4]:4.817172445922E-1,68[&rate=5.365762641998598E-4]:8.301742265936E-1)[&rate=5.365762641998598E-4]:2.600938700049E-1)[&rate=5.365762641998598E-4]:2.704451738073E-1)[&rate=5.365762641998598E-4]:5.275749683739E-2)[&rate=5.365762641998598E-4]:5.667320743574E-3)[&rate=5.365762641998598E-4]:9.717441378402E-2,32[&rate=5.365762641998598E-4]:8.366035714929E-2)[&rate=5.365762641998598E-4]:2.175536809351E-1,33[&rate=5.365762641998598E-4]:3.066934901391E-1);
tree STATE_45280000 [&joint=-20981.04235784751,lnP=-20981.04235784751] = [&R] (((((((((39[&rate=5.6186368641471E-4]:6.504774377187E-1,147[&rate=5.6186368641471E-4]:7.07854486899E-1)[&rate=5.6186368641471E-4]:1.113488451743E-2,((16[&rate=5.6186368641471E-4]:2.613735932035E0,97[&rate=5.6186368641471E-4]:4.572047545519E-1)[&rate=5.6186368641471E-4]:6.35652488702E-2,((((26[&rate=5.6186368641471E-4]:8.756345007186E-1,(7[&rate=5.6186368641471E-4]:2.929092353039E-1,8[&rate=5.6186368641471E-4]:2.929092353039E-1)[&rate=5.6186368641471E-4]:4.758759503461E-1)[&rate=5.6186368641471E-4]:1.821282533476E-2,(22[&rate=5.6186368641471E-4]:3.67333873616E-1,27[&rate=5.6186368641471E-4]:3.837722297804E-1)[&rate=5.6186368641471E-4]:5.155545483277E-1)[&rate=5.6186368641471E-4]:1.613293353453E-1,(31[&rate=5.6186368641471E-4]:7.948452035864E-1,2[&rate=5.6186368641471E-4]:5.674479433124E-1)[&rate=5.6186368641471E-4]:3.041670742506E-1)[&rate=5.6186368641471E-4]:1.644609308942E0,146[&rate=5.6186368641471E-4]:6.797171029103E-1)[&rate=5.6186368641471E-4]:3.230973111287E-2)[&rate=5.6186368641471E-4]:6.980406744788E-2)[&rate=5.6186368641471E-4]:2.65411448142E-3,40[&rate=5.6186368641471E-4]:6.642664367175E-1)[&rate=5.6186368641471E-4]:5.673584165779E-2,(((94[&rate=5.6186368641471E-4]:3.16676435335E-1,100[&rate=5.6186368641471E-4]:3.16676435335E-1)[&rate=5.6186368641471E-4]:5.111549344895E-2,95[&rate=5.6186368641471E-4]:4.52491382336E-1)[&rate=5.6186368641471E-4]:2.546480275877E-1,((99[&rate=5.6186368641471E-4]:4.589766535079E-1,96[&rate=5.6186368641471E-4]:4.23457527825E-1)[&rate=5.6186368641471E-4]:2.324472050326E-1,(98[&rate=5.6186368641471E-4]:4.713068350244E-1,(101[&rate=5.6186368641471E-4]:1.075341366454E0,(((((145[&rate=5.6186368641471E-4]:5.320432128548E-2,141[&rate=5.6186368641471E-4]:5.04645952579E-2)[&rate=5.6186368641471E-4]:4.550622454051E-1,144[&rate=5.6186368641471E-4]:5.027871146356E-1)[&rate=5.6186368641471E-4]:2.541488666516E-1,142[&rate=5.6186368641471E-4]:7.624154333422E-1)[&rate=5.6186368641471E-4]:7.133481205058E-1,((((((20[&rate=5.6186368641471E-4]:2.499224587377E-1,25[&rate=5.6186368641471E-4]:2.691005409295E-1)[&rate=5.6186368641471E-4]:3.075694654216E-1,23[&rate=5.6186368641471E-4]:5.657111022414E-1)[&rate=5.6186368641471E-4]:2.732785489417E-1,(11[&rate=5.6186368641471E-4]:4.482852780223E-1,140[&rate=5.6186368641471E-4]:4.291071958306E-1)[&rate=5.6186368641471E-4]:3.057728663116E-1)[&rate=5.6186368641471E-4]:3.518220178251E-1,(24[&rate=5.6186368641471E-4]:9.038358837599E-1,((21[&rate=5.6186368641471E-4]:5.873642395513E-1,28[&rate=5.6186368641471E-4]:6.120217737977E-1)[&rate=5.6186368641471E-4]:2.474737559488E-1,1[&rate=5.6186368641471E-4]:7.319415988363E-2)[&rate=5.6186368641471E-4]:4.981980606801E-2)[&rate=5.6186368641471E-4]:2.97934689358E-1)[&rate=5.6186368641471E-4]:7.867380322372E-3,102[&rate=5.6186368641471E-4]:4.799411782387E-2)[&rate=5.6186368641471E-4]:1.45148359847E-1,((((((111[&rate=5.6186368641471E-4]:3.103467596689E-1,(139[&rate=5.6186368641471E-4]:4.670066936205E-1,104[&rate=5.6186368641471E-4]:2.752258717028E-1)[&rate=5.6186368641471E-4]:1.868253180181E-2)[&rate=5.6186368641471E-4]:5.957182886256E-3,106[&rate=5.6186368641471E-4]:2.998655863908E-1)[&rate=5.6186368641471E-4]:3.449977530271E-1,116[&rate=5.6186368641471E-4]:5.845893668151E-1)[&rate=5.6186368641471E-4]:1.391096065343E-1,(148[&rate=5.6186368641471E-4]:3.042032327465E-1,143[&rate=5.6186368641471E-4]:3.014635067192E-1)[&rate=5.6186368641471E-4]:4.578519049866E-1)[&rate=5.6186368641471E-4]:3.964424378417E-2,(((13[&rate=5.6186368641471E-4]:5.522541566866E-1,19[&rate=5.6186368641471E-4]:5.906103210703E-1)[&rate=5.6186368641471E-4]:1.337811499478E-1,(((114[&rate=5.6186368641471E-4]:3.811900500398E-1,112[&rate=5.6186368641471E-4]:4.633818308617E-1)[&rate=5.6186368641471E-4]:1.08662539878E-1,(107[&rate=5.6186368641471E-4]:2.667375173706E-1,109[&rate=5.6186368641471E-4]:2.859155995623E-1)[&rate=5.6186368641471E-4]:2.8338904515E-1)[&rate=5.6186368641471E-4]:3.447729790914E-2,108[&rate=5.6186368641471E-4]:5.818641344023E-1)[&rate=5.6186368641471E-4]:7.951363798563E-2)[&rate=5.6186368641471E-4]:5.991147357643E-2,115[&rate=5.6186368641471E-4]:6.63754999389E-1)[&rate=5.6186368641471E-4]:9.958821774458E-2)[&rate=5.6186368641471E-4]:2.400687175826E-1,((113[&rate=5.6186368641471E-4]:7.113861521815E-1,(14[&rate=5.6186368641471E-4]:6.509147113869E-1,17[&rate=5.6186368641471E-4]:6.892708757706E-1)[&rate=5.6186368641471E-4]:6.047144079461E-2)[&rate=5.6186368641471E-4]:1.311324035672E-1,(((117[&rate=5.6186368641471E-4]:4.524643275066E-1,9[&rate=5.6186368641471E-4]:4.415054233969E-1)[&rate=5.6186368641471E-4]:2.340696392499E-1,(4[&rate=5.6186368641471E-4]:3.020000940305E-1,30[&rate=5.6186368641471E-4]:4.746028337566E-1)[&rate=5.6186368641471E-4]:3.242599001232E-1)[&rate=5.6186368641471E-4]:5.38180845436E-2,(105[&rate=5.6186368641471E-4]:5.540550595323E-1,110[&rate=5.6186368641471E-4]:5.759728677514E-1)[&rate=5.6186368641471E-4]:1.561600054664E-1)[&rate=5.6186368641471E-4]:1.049062304762E-1)[&rate=5.6186368641471E-4]:2.430851597893E-1)[&rate=5.6186368641471E-4]:1.815113648723E-1)[&rate=5.6186368641471E-4]:3.60457337113E-2)[&rate=5.6186368641471E-4]:3.680586527248E-1,((3[&rate=5.6186368641471E-4]:3.818116007441E-1,18[&rate=5.6186368641471E-4]:4.968800938947E-1)[&rate=5.6186368641471E-4]:5.746805738079E-1,((87[&rate=5.6186368641471E-4]:3.025518607773E-1,(((92[&rate=5.6186368641471E-4]:1.222838315518E-1,(90[&rate=5.6186368641471E-4]:1.151301602138E-1,91[&rate=5.6186368641471E-4]:1.151301602138E-1)[&rate=5.6186368641471E-4]:7.153671338028E-3)[&rate=5.6186368641471E-4]:9.190561391169E-2,((84[&rate=5.6186368641471E-4]:1.642369963046E-1,93[&rate=5.6186368641471E-4]:1.779356264416E-1)[&rate=5.6186368641471E-4]:1.152939540932E-2,(86[&rate=5.6186368641471E-4]:1.162003914644E-1,(83[&rate=5.6186368641471E-4]:7.722661430647E-2,85[&rate=5.6186368641471E-4]:7.722661430647E-2)[&rate=5.6186368641471E-4]:3.897377715789E-2)[&rate=5.6186368641471E-4]:5.956600024959E-2)[&rate=5.6186368641471E-4]:2.472442361257E-2)[&rate=5.6186368641471E-4]:4.12265343287E-2,(89[&rate=5.6186368641471E-4]:1.194665691718E-1,88[&rate=5.6186368641471E-4]:1.057679390347E-1)[&rate=5.6186368641471E-4]:1.359494106205E-1)[&rate=5.6186368641471E-4]:6.083451112205E-2)[&rate=5.6186368641471E-4]:8.556028098652E-1,(6[&rate=5.6186368641471E-4]:4.630606494915E-1,(10[&rate=5.6186368641471E-4]:2.442008550133E-1,15[&rate=5.6186368641471E-4]:2.825570193968E-1)[&rate=5.6186368641471E-4]:2.352981506426E-1)[&rate=5.6186368641471E-4]:2.074227882743E-1)[&rate=5.6186368641471E-4]:3.380635313067E-1)[&rate=5.6186368641471E-4]:6.380149635276E-1)[&rate=5.6186368641471E-4]:4.835739544018E-1)[&rate=5.6186368641471E-4]:2.407143270181E-1)[&rate=5.6186368641471E-4]:1.982591000188E-1)[&rate=5.6186368641471E-4]:2.664451313172E-2)[&rate=5.6186368641471E-4]:1.532071307467E-1)[&rate=5.6186368641471E-4]:7.160608057833E-2,38[&rate=5.6186368641471E-4]:7.243023480246E-1)[&rate=5.6186368641471E-4]:4.708600901041E-1,((((((118[&rate=5.6186368641471E-4]:6.36182070658E-1,(((129[&rate=5.6186368641471E-4]:1.050302912948E-1,(131[&rate=5.6186368641471E-4]:9.284938493788E-2,130[&rate=5.6186368641471E-4]:9.010965891052E-2)[&rate=5.6186368641471E-4]:1.492063238431E-2)[&rate=5.6186368641471E-4]:3.244452836151E-2,132[&rate=5.6186368641471E-4]:1.402145456837E-1)[&rate=5.6186368641471E-4]:3.303967816267E-1,69[&rate=5.6186368641471E-4]:6.158168067626E-1)[&rate=5.6186368641471E-4]:3.132416800502E-2)[&rate=5.6186368641471E-4]:7.356653705576E-1,128[&rate=5.6186368641471E-4]:1.232121413818E0)[&rate=5.6186368641471E-4]:3.985299966724E-1,((((62[&rate=5.6186368641471E-4]:2.348631080225E-1,64[&rate=5.6186368641471E-4]:1.937672176115E-1)[&rate=5.6186368641471E-4]:5.082857778532E-2,60[&rate=5.6186368641471E-4]:9.391086389007E-2)[&rate=5.6186368641471E-4]:7.597143148476E-2,65[&rate=5.6186368641471E-4]:1.698822953748E-1)[&rate=5.6186368641471E-4]:5.178203791126E-1,(61[&rate=5.6186368641471E-4]:4.231594979295E-1,63[&rate=5.6186368641471E-4]:3.820636075184E-1)[&rate=5.6186368641471E-4]:4.563239984756E-1)[&rate=5.6186368641471E-4]:8.908939414828E-1)[&rate=5.6186368641471E-4]:3.482323508844E-2,(45[&rate=5.6186368641471E-4]:7.560043471013E-1,((50[&rate=5.6186368641471E-4]:3.649305898457E-1,49[&rate=5.6186368641471E-4]:3.649305898457E-1)[&rate=5.6186368641471E-4]:2.12816438223E-1,(((47[&rate=5.6186368641471E-4]:2.450405262194E-1,51[&rate=5.6186368641471E-4]:2.177181218479E-1)[&rate=5.6186368641471E-4]:1.501980337052E-1,44[&rate=5.6186368641471E-4]:3.897740790504E-1)[&rate=5.6186368641471E-4]:1.370189347897E-1,((46[&rate=5.6186368641471E-4]:4.301039651822E-1,((48[&rate=5.6186368641471E-4]:3.775843694034E-1,42[&rate=5.6186368641471E-4]:3.393330032831E-1)[&rate=5.6186368641471E-4]:1.822261232787E-2,41[&rate=5.6186368641471E-4]:3.520911347368E-1)[&rate=5.6186368641471E-4]:2.336802170248E-2)[&rate=5.6186368641471E-4]:2.727685481466E-3,43[&rate=5.6186368641471E-4]:4.328316506637E-1)[&rate=5.6186368641471E-4]:9.942584405067E-2)[&rate=5.6186368641471E-4]:7.827641860017E-2)[&rate=5.6186368641471E-4]:1.536671550982E-1)[&rate=5.6186368641471E-4]:1.360740861864E-1)[&rate=5.6186368641471E-4]:2.257343359615E-1,(127[&rate=5.6186368641471E-4]:2.356022986788E0,121[&rate=5.6186368641471E-4]:1.914927096377E0)[&rate=5.6186368641471E-4]:5.73542159136E-1)[&rate=5.6186368641471E-4]:1.464491430775E-1,(35[&rate=5.6186368641471E-4]:5.14286035882E-2,36[&rate=5.6186368641471E-4]:9.800394605396E-2)[&rate=5.6186368641471E-4]:4.574623977421E-1)[&rate=5.6186368641471E-4]:8.390599028295E-2)[&rate=5.6186368641471E-4]:3.19725776766E-1,((((67[&rate=5.6186368641471E-4]:3.914546078697E-1,((123[&rate=5.6186368641471E-4]:2.484293262561E-1,124[&rate=5.6186368641471E-4]:2.456970858189E-1)[&rate=5.6186368641471E-4]:3.159887346419E-2,122[&rate=5.6186368641471E-4]:2.800281997202E-1)[&rate=5.6186368641471E-4]:6.126989584901E-1)[&rate=5.6186368641471E-4]:1.321295498452E-1,(((119[&rate=5.6186368641471E-4]:1.035809328115E0,(120[&rate=5.6186368641471E-4]:9.108302496275E-1,(135[&rate=5.6186368641471E-4]:5.167714841582E-1,(138[&rate=5.6186368641471E-4]:1.875489599974E-1,136[&rate=5.6186368641471E-4]:5.604211068216E-2)[&rate=5.6186368641471E-4]:5.292225241609E-1)[&rate=5.6186368641471E-4]:1.420039709488E-1)[&rate=5.6186368641471E-4]:2.908866752856E-2)[&rate=5.6186368641471E-4]:9.718177020775E-1,126[&rate=5.6186368641471E-4]:1.221924507549E0)[&rate=5.6186368641471E-4]:2.79340697453E-1,66[&rate=5.6186368641471E-4]:2.540910153167E-1)[&rate=5.6186368641471E-4]:2.694931423982E-1)[&rate=5.6186368641471E-4]:2.767589141348E-1,(((((((81[&rate=5.6186368641471E-4]:1.292701326126E-1,80[&rate=5.6186368641471E-4]:1.292701326126E-1)[&rate=5.6186368641471E-4]:5.142495791097E-1,((71[&rate=5.6186368641471E-4]:2.56759857879E-1,73[&rate=5.6186368641471E-4]:3.252530085639E-1)[&rate=5.6186368641471E-4]:3.505664417784E-1,(77[&rate=5.6186368641471E-4]:6.556156452858E-1,(82[&rate=5.6186368641471E-4]:5.311501043074E-1,(79[&rate=5.6186368641471E-4]:3.157388567899E-1,(78[&rate=5.6186368641471E-4]:2.768460211109E-2,72[&rate=5.6186368641471E-4]:5.766793891781E-3)[&rate=5.6186368641471E-4]:2.880542546788E-1)[&rate=5.6186368641471E-4]:2.071920694354E-1)[&rate=5.6186368641471E-4]:9.70682807044E-2)[&rate=5.6186368641471E-4]:1.47243530017E-2)[&rate=5.6186368641471E-4]:1.701532987321E-2)[&rate=5.6186368641471E-4]:2.491179521367E-1,(((76[&rate=5.6186368641471E-4]:3.286290840469E-1,70[&rate=5.6186368641471E-4]:2.902729196635E-1)[&rate=5.6186368641471E-4]:6.497629684339E-2,74[&rate=5.6186368641471E-4]:3.936053808903E-1)[&rate=5.6186368641471E-4]:1.34265661602E-1,75[&rate=5.6186368641471E-4]:5.278710424923E-1)[&rate=5.6186368641471E-4]:4.140816898598E-1)[&rate=5.6186368641471E-4]:4.818565837743E-1,53[&rate=5.6186368641471E-4]:6.773462575143E-1)[&rate=5.6186368641471E-4]:1.325056596497E-1,(((133[&rate=5.6186368641471E-4]:5.974846636437E-1,134[&rate=5.6186368641471E-4]:5.673476773425E-1)[&rate=5.6186368641471E-4]:1.28133314175E-1,137[&rate=5.6186368641471E-4]:7.667138682297E-1)[&rate=5.6186368641471E-4]:7.439724436046E-1,(52[&rate=5.6186368641471E-4]:6.152764038727E-1,((29[&rate=5.6186368641471E-4]:6.011405688468E-1,(5[&rate=5.6186368641471E-4]:2.209664939171E-1,12[&rate=5.6186368641471E-4]:2.593226583006E-1)[&rate=5.6186368641471E-4]:2.349685954778E-1)[&rate=5.6186368641471E-4]:2.085837346853E-1,103[&rate=5.6186368641471E-4]:5.768475912033E-1)[&rate=5.6186368641471E-4]:1.70272254723E0)[&rate=5.6186368641471E-4]:8.043124189374E-2)[&rate=5.6186368641471E-4]:1.223409927089E-1)[&rate=5.6186368641471E-4]:3.814422961399E-1,125[&rate=5.6186368641471E-4]:9.809116996426E-1)[&rate=5.6186368641471E-4]:3.294936558603E-1,((((37[&rate=5.6186368641471E-4]:1.653590234042E-1,59[&rate=5.6186368641471E-4]:1.271076572839E-1)[&rate=5.6186368641471E-4]:1.041031335859E-1,((56[&rate=5.6186368641471E-4]:1.790898899353E-1,55[&rate=5.6186368641471E-4]:1.790898899353E-1)[&rate=5.6186368641471E-4]:3.939280812248E-2,(58[&rate=5.6186368641471E-4]:1.755616135342E-1,54[&rate=5.6186368641471E-4]:1.181845643539E-1)[&rate=5.6186368641471E-4]:7.024348889535E-2)[&rate=5.6186368641471E-4]:4.531371500431E-3)[&rate=5.6186368641471E-4]:4.827689037092E-2,57[&rate=5.6186368641471E-4]:2.822199216779E-1)[&rate=5.6186368641471E-4]:2.435712732904E-1,68[&rate=5.6186368641471E-4]:4.738786266622E-1)[&rate=5.6186368641471E-4]:6.698600621741E-1)[&rate=5.6186368641471E-4]:2.043250207858E-1)[&rate=5.6186368641471E-4]:8.064739146896E-2,34[&rate=5.6186368641471E-4]:1.797676468868E-2)[&rate=5.6186368641471E-4]:3.153230506049E-2)[&rate=5.6186368641471E-4]:2.435340305136E-2,32[&rate=5.6186368641471E-4]:5.194466458145E-2)[&rate=5.6186368641471E-4]:5.395606990285E-2,33[&rate=5.6186368641471E-4]:1.11380186539E-1);
tree STATE_45290000 [&joint=-20959.554719020165,lnP=-20959.554719020165] = [&R] (((32[&rate=5.424595640601083E-4]:4.342505229244E-3,34[&rate=5.424595640601083E-4]:2.626031344833E-2)[&rate=5.424595640601083E-4]:3.739707195596E-4,((((((53[&rate=5.424595640601083E-4]:5.145477724338E-1,(52[&rate=5.424595640601083E-4]:4.591107276094E-1,((29[&rate=5.424595640601083E-4]:7.298352482665E-1,(5[&rate=5.424595640601083E-4]:2.051086794566E-1,12[&rate=5.424595640601083E-4]:2.434648438401E-1)[&rate=5.424595640601083E-4]:3.795210893579E-1)[&rate=5.424595640601083E-4]:1.306678464151E-1,103[&rate=5.424595640601083E-4]:6.276263823528E-1)[&rate=5.424595640601083E-4]:1.495778079818E0)[&rate=5.424595640601083E-4]:6.363376613578E-2)[&rate=5.424595640601083E-4]:1.21305712154E-1,((134[&rate=5.424595640601083E-4]:5.122867198921E-1,133[&rate=5.424595640601083E-4]:5.424237061933E-1)[&rate=5.424595640601083E-4]:3.459265264814E-2,137[&rate=5.424595640601083E-4]:6.181122492525E-1)[&rate=5.424595640601083E-4]:8.409166227146E-1)[&rate=5.424595640601083E-4]:8.564344429161E-4,(((77[&rate=5.424595640601083E-4]:4.460760734058E-1,(73[&rate=5.424595640601083E-4]:1.801011519535E-1,71[&rate=5.424595640601083E-4]:1.116080012687E-1)[&rate=5.424595640601083E-4]:2.71454373507E-1)[&rate=5.424595640601083E-4]:8.47852523308E-2,((81[&rate=5.424595640601083E-4]:1.513178702788E-2,80[&rate=5.424595640601083E-4]:1.513178702788E-2)[&rate=5.424595640601083E-4]:3.640937562533E-1,(((78[&rate=5.424595640601083E-4]:4.747282422933E-2,72[&rate=5.424595640601083E-4]:2.555501601001E-2)[&rate=5.424595640601083E-4]:4.511643270809E-2,82[&rate=5.424595640601083E-4]:1.008084350195E-1)[&rate=5.424595640601083E-4]:2.735914452085E-2,79[&rate=5.424595640601083E-4]:1.199484014583E-1)[&rate=5.424595640601083E-4]:2.674963199052E-1)[&rate=5.424595640601083E-4]:1.07800166017E-1)[&rate=5.424595640601083E-4]:1.759201814486E-1,(((74[&rate=5.424595640601083E-4]:4.203142577742E-1,70[&rate=5.424595640601083E-4]:3.819580933907E-1)[&rate=5.424595640601083E-4]:7.102262679913E-2,76[&rate=5.424595640601083E-4]:4.913368845733E-1)[&rate=5.424595640601083E-4]:6.958587292355E-2,75[&rate=5.424595640601083E-4]:5.609227574969E-1)[&rate=5.424595640601083E-4]:1.513382017431E-1)[&rate=5.424595640601083E-4]:6.709120184029E-1)[&rate=5.424595640601083E-4]:3.719582433185E-1,125[&rate=5.424595640601083E-4]:7.982856486879E-1)[&rate=5.424595640601083E-4]:2.685868659087E-1,(((37[&rate=5.424595640601083E-4]:2.539306307138E-1,(58[&rate=5.424595640601083E-4]:2.215751482743E-1,((56[&rate=5.424595640601083E-4]:1.060629071322E-1,55[&rate=5.424595640601083E-4]:1.060629071322E-1)[&rate=5.424595640601083E-4]:5.783119575911E-2,(59[&rate=5.424595640601083E-4]:1.398651619095E-1,54[&rate=5.424595640601083E-4]:1.016137957893E-1)[&rate=5.424595640601083E-4]:3.222566229341E-2)[&rate=5.424595640601083E-4]:3.035864101133E-2)[&rate=5.424595640601083E-4]:1.322979937933E-2)[&rate=5.424595640601083E-4]:8.659226421768E-2,57[&rate=5.424595640601083E-4]:3.050037692484E-1)[&rate=5.424595640601083E-4]:1.784918713624E-1,68[&rate=5.424595640601083E-4]:4.315830723047E-1)[&rate=5.424595640601083E-4]:4.686227756252E-1)[&rate=5.424595640601083E-4]:4.362735818691E-1,((((147[&rate=5.424595640601083E-4]:9.199473894244E-1,(((((101[&rate=5.424595640601083E-4]:6.504064935193E-1,(((3[&rate=5.424595640601083E-4]:8.618209002748E-1,((10[&rate=5.424595640601083E-4]:3.466430584859E-1,15[&rate=5.424595640601083E-4]:3.849992228693E-1)[&rate=5.424595640601083E-4]:1.315444055829E-1,(6[&rate=5.424595640601083E-4]:3.905144813783E-1,18[&rate=5.424595640601083E-4]:4.535281800084E-1)[&rate=5.424595640601083E-4]:7.123462652613E-2)[&rate=5.424595640601083E-4]:4.521265868909E-1)[&rate=5.424595640601083E-4]:1.026794089711E-1,((89[&rate=5.424595640601083E-4]:4.752441204648E-2,88[&rate=5.424595640601083E-4]:3.382578190947E-2)[&rate=5.424595640601083E-4]:2.704873191137E-1,((92[&rate=5.424595640601083E-4]:3.044844339313E-2,(90[&rate=5.424595640601083E-4]:1.871618179938E-2,91[&rate=5.424595640601083E-4]:1.871618179938E-2)[&rate=5.424595640601083E-4]:1.173226159376E-2)[&rate=5.424595640601083E-4]:2.088301777945E-1,(87[&rate=5.424595640601083E-4]:2.086591474152E-1,((83[&rate=5.424595640601083E-4]:4.042845222887E-2,86[&rate=5.424595640601083E-4]:4.042845222887E-2)[&rate=5.424595640601083E-4]:8.959962533715E-2,((93[&rate=5.424595640601083E-4]:8.520493208104E-2,85[&rate=5.424595640601083E-4]:7.150630194402E-2)[&rate=5.424595640601083E-4]:1.202307808826E-3,84[&rate=5.424595640601083E-4]:7.270860975285E-2)[&rate=5.424595640601083E-4]:5.731946781316E-2)[&rate=5.424595640601083E-4]:7.86310698492E-2)[&rate=5.424595640601083E-4]:1.692084363545E-2)[&rate=5.424595640601083E-4]:7.873310997246E-2)[&rate=5.424595640601083E-4]:1.19991323562E0)[&rate=5.424595640601083E-4]:4.02252591246E-1,(((145[&rate=5.424595640601083E-4]:2.075304350554E-1,(141[&rate=5.424595640601083E-4]:1.281104692684E-1,144[&rate=5.424595640601083E-4]:1.253707432411E-1)[&rate=5.424595640601083E-4]:7.668023975942E-2)[&rate=5.424595640601083E-4]:2.526480937032E-1,142[&rate=5.424595640601083E-4]:4.601785287586E-1)[&rate=5.424595640601083E-4]:1.111292299958E0,(((24[&rate=5.424595640601083E-4]:1.00581440315E0,((21[&rate=5.424595640601083E-4]:8.25367249428E-1,28[&rate=5.424595640601083E-4]:8.500247836744E-1)[&rate=5.424595640601083E-4]:8.073991035205E-2,1[&rate=5.424595640601083E-4]:1.444633241635E-1)[&rate=5.424595640601083E-4]:8.052916117777E-2)[&rate=5.424595640601083E-4]:2.065508651638E-1,(102[&rate=5.424595640601083E-4]:4.73340661438E-2,((11[&rate=5.424595640601083E-4]:6.650812114457E-1,140[&rate=5.424595640601083E-4]:6.45903129254E-1)[&rate=5.424595640601083E-4]:9.352886636843E-2,((20[&rate=5.424595640601083E-4]:3.55260232604E-1,25[&rate=5.424595640601083E-4]:3.744383147958E-1)[&rate=5.424595640601083E-4]:1.168224924049E-1,23[&rate=5.424595640601083E-4]:4.80301903091E-1)[&rate=5.424595640601083E-4]:3.632396815723E-1)[&rate=5.424595640601083E-4]:3.544774129872E-1)[&rate=5.424595640601083E-4]:3.387366553183E-3)[&rate=5.424595640601083E-4]:8.079343194229E-2,(((((108[&rate=5.424595640601083E-4]:4.189462059251E-1,((107[&rate=5.424595640601083E-4]:2.665070410633E-1,(112[&rate=5.424595640601083E-4]:2.038266097013E-1,114[&rate=5.424595640601083E-4]:1.216348288794E-1)[&rate=5.424595640601083E-4]:8.459823958108E-2)[&rate=5.424595640601083E-4]:1.183048888811E-1,109[&rate=5.424595640601083E-4]:4.039900121361E-1)[&rate=5.424595640601083E-4]:3.687400200802E-2)[&rate=5.424595640601083E-4]:2.038929237902E-1,((13[&rate=5.424595640601083E-4]:2.886526981291E-1,19[&rate=5.424595640601083E-4]:3.270088625128E-1)[&rate=5.424595640601083E-4]:7.940084274245E-2,115[&rate=5.424595640601083E-4]:2.858617600497E-1)[&rate=5.424595640601083E-4]:2.794431230902E-1)[&rate=5.424595640601083E-4]:1.281775354442E-1,116[&rate=5.424595640601083E-4]:6.934824185841E-1)[&rate=5.424595640601083E-4]:1.575406256761E-1,((139[&rate=5.424595640601083E-4]:5.976325360346E-1,((106[&rate=5.424595640601083E-4]:3.644874371354E-2,104[&rate=5.424595640601083E-4]:3.644874371354E-2)[&rate=5.424595640601083E-4]:2.857229986667E-1,111[&rate=5.424595640601083E-4]:3.386100985446E-1)[&rate=5.424595640601083E-4]:8.367997173669E-2)[&rate=5.424595640601083E-4]:3.948780448395E-1,(148[&rate=5.424595640601083E-4]:2.5063492402E-1,143[&rate=5.424595640601083E-4]:2.478951979926E-1)[&rate=5.424595640601083E-4]:5.281770267173E-1)[&rate=5.424595640601083E-4]:1.105672579065E-1)[&rate=5.424595640601083E-4]:1.497200042414E-1,((((4[&rate=5.424595640601083E-4]:2.821375003439E-1,30[&rate=5.424595640601083E-4]:4.547402400699E-1)[&rate=5.424595640601083E-4]:3.934442654461E-1,((9[&rate=5.424595640601083E-4]:6.687294571723E-1,113[&rate=5.424595640601083E-4]:6.769486352544E-1)[&rate=5.424595640601083E-4]:4.738523674525E-2,117[&rate=5.424595640601083E-4]:7.270735980272E-1)[&rate=5.424595640601083E-4]:8.782140365633E-3)[&rate=5.424595640601083E-4]:1.59386057631E-1,(105[&rate=5.424595640601083E-4]:6.805004595974E-1,110[&rate=5.424595640601083E-4]:7.024182678165E-1)[&rate=5.424595640601083E-4]:1.84604350125E-1)[&rate=5.424595640601083E-4]:1.442999425066E-2,(14[&rate=5.424595640601083E-4]:4.311476949211E-1,17[&rate=5.424595640601083E-4]:4.695038593048E-1)[&rate=5.424595640601083E-4]:4.757843693258E-1)[&rate=5.424595640601083E-4]:1.760027650766E-1)[&rate=5.424595640601083E-4]:1.225526380554E-1)[&rate=5.424595640601083E-4]:1.933806216118E-1)[&rate=5.424595640601083E-4]:4.459714026826E-2)[&rate=5.424595640601083E-4]:2.86393319055E-1)[&rate=5.424595640601083E-4]:7.538642062791E-1,((98[&rate=5.424595640601083E-4]:4.816691586784E-1,((94[&rate=5.424595640601083E-4]:2.373884968378E-1,100[&rate=5.424595640601083E-4]:2.373884968378E-1)[&rate=5.424595640601083E-4]:8.46817792583E-2,95[&rate=5.424595640601083E-4]:4.067697296482E-1)[&rate=5.424595640601083E-4]:8.582839077898E-2)[&rate=5.424595640601083E-4]:6.123653437677E-2,(99[&rate=5.424595640601083E-4]:5.20419580693E-1,96[&rate=5.424595640601083E-4]:4.849004550101E-1)[&rate=5.424595640601083E-4]:4.434403585946E-2)[&rate=5.424595640601083E-4]:1.661614829569E-2)[&rate=5.424595640601083E-4]:1.805329507128E-1,39[&rate=5.424595640601083E-4]:6.116394915173E-1)[&rate=5.424595640601083E-4]:6.627989988958E-3,(((((((7[&rate=5.424595640601083E-4]:2.497905050702E-1,8[&rate=5.424595640601083E-4]:2.497905050702E-1)[&rate=5.424595640601083E-4]:5.702693508015E-1,(2[&rate=5.424595640601083E-4]:7.1215975006E-1,31[&rate=5.424595640601083E-4]:9.395570103341E-1)[&rate=5.424595640601083E-4]:3.118777704452E-2)[&rate=5.424595640601083E-4]:2.815401051918E-2,(22[&rate=5.424595640601083E-4]:4.037797554194E-1,27[&rate=5.424595640601083E-4]:4.202181115838E-1)[&rate=5.424595640601083E-4]:5.403245219303E-1)[&rate=5.424595640601083E-4]:2.605403666102E-1,26[&rate=5.424595640601083E-4]:1.21560354807E0)[&rate=5.424595640601083E-4]:1.214243575637E0,16[&rate=5.424595640601083E-4]:2.375052603158E0)[&rate=5.424595640601083E-4]:2.114165156679E-2,97[&rate=5.424595640601083E-4]:2.396630772418E-1)[&rate=5.424595640601083E-4]:1.745948181679E-1,146[&rate=5.424595640601083E-4]:6.055147260108E-1)[&rate=5.424595640601083E-4]:1.329713347304E-1)[&rate=5.424595640601083E-4]:7.126240639082E-2,40[&rate=5.424595640601083E-4]:6.895298878971E-1)[&rate=5.424595640601083E-4]:1.73040452347E-1)[&rate=5.424595640601083E-4]:8.613832238179E-2,38[&rate=5.424595640601083E-4]:8.804026516968E-1)[&rate=5.424595640601083E-4]:4.178013953069E-1,((((((62[&rate=5.424595640601083E-4]:4.457723060543E-1,(60[&rate=5.424595640601083E-4]:2.404762221797E-1,64[&rate=5.424595640601083E-4]:3.911611536864E-1)[&rate=5.424595640601083E-4]:1.351526195691E-2)[&rate=5.424595640601083E-4]:4.881028722194E-2,65[&rate=5.424595640601083E-4]:3.028017713585E-1)[&rate=5.424595640601083E-4]:3.372554138334E-1,(61[&rate=5.424595640601083E-4]:3.488982687433E-1,63[&rate=5.424595640601083E-4]:3.078023783322E-1)[&rate=5.424595640601083E-4]:4.829397383663E-1)[&rate=5.424595640601083E-4]:8.01780153575E-1,((69[&rate=5.424595640601083E-4]:7.873519339771E-1,(((131[&rate=5.424595640601083E-4]:2.104698384226E-1,130[&rate=5.424595640601083E-4]:2.077301123952E-1)[&rate=5.424595640601083E-4]:7.898699334902E-2,(132[&rate=5.424595640601083E-4]:2.712655659536E-1,129[&rate=5.424595640601083E-4]:2.685258399262E-1)[&rate=5.424595640601083E-4]:1.819126581799E-2)[&rate=5.424595640601083E-4]:2.564555728145E-1,118[&rate=5.424595640601083E-4]:6.801589799287E-1)[&rate=5.424595640601083E-4]:9.623404993878E-2)[&rate=5.424595640601083E-4]:5.151703463059E-1,128[&rate=5.424595640601083E-4]:1.151837348776E0)[&rate=5.424595640601083E-4]:3.420547845112E-1)[&rate=5.424595640601083E-4]:9.560639100456E-2,(45[&rate=5.424595640601083E-4]:6.119102105868E-1,(((44[&rate=5.424595640601083E-4]:3.581325044984E-1,47[&rate=5.424595640601083E-4]:3.635969853727E-1)[&rate=5.424595640601083E-4]:5.695223682718E-2,((50[&rate=5.424595640601083E-4]:2.917087789978E-1,49[&rate=5.424595640601083E-4]:2.917087789978E-1)[&rate=5.424595640601083E-4]:9.449756319634E-2,((43[&rate=5.424595640601083E-4]:2.985736322322E-1,46[&rate=5.424595640601083E-4]:2.985736322322E-1)[&rate=5.424595640601083E-4]:5.933790317102E-2,((48[&rate=5.424595640601083E-4]:3.091911198254E-1,42[&rate=5.424595640601083E-4]:2.709397537052E-1)[&rate=5.424595640601083E-4]:6.62479227062E-3,41[&rate=5.424595640601083E-4]:2.721000651015E-1)[&rate=5.424595640601083E-4]:3.116666155869E-2)[&rate=5.424595640601083E-4]:6.10816920367E-2)[&rate=5.424595640601083E-4]:1.555994759925E-3)[&rate=5.424595640601083E-4]:3.197800562632E-2,51[&rate=5.424595640601083E-4]:4.252048234547E-1)[&rate=5.424595640601083E-4]:1.675797040721E-1)[&rate=5.424595640601083E-4]:2.041921014137E-1)[&rate=5.424595640601083E-4]:7.714289381291E-2,(((121[&rate=5.424595640601083E-4]:2.081179584945E0,36[&rate=5.424595640601083E-4]:1.727530150914E-3)[&rate=5.424595640601083E-4]:7.522124799765E-3,127[&rate=5.424595640601083E-4]:2.529797600156E0)[&rate=5.424595640601083E-4]:1.140614073754E-1,35[&rate=5.424595640601083E-4]:7.673571986027E-2)[&rate=5.424595640601083E-4]:6.113857495685E-2)[&rate=5.424595640601083E-4]:5.579643056711E-1)[&rate=5.424595640601083E-4]:7.777634498154E-2,(66[&rate=5.424595640601083E-4]:5.616767435628E-1,((126[&rate=5.424595640601083E-4]:1.185051592514E0,(((135[&rate=5.424595640601083E-4]:4.189663781764E-1,(138[&rate=5.424595640601083E-4]:3.400695355834E-1,136[&rate=5.424595640601083E-4]:2.085626862682E-1)[&rate=5.424595640601083E-4]:2.788968425931E-1)[&rate=5.424595640601083E-4]:1.305936005203E-1,120[&rate=5.424595640601083E-4]:8.016147732172E-1)[&rate=5.424595640601083E-4]:1.311968330588E-1,119[&rate=5.424595640601083E-4]:1.028702017235E0)[&rate=5.424595640601083E-4]:9.420520979223E-1)[&rate=5.424595640601083E-4]:5.893193607523E-1,(67[&rate=5.424595640601083E-4]:2.312629888721E-1,((123[&rate=5.424595640601083E-4]:9.343669456235E-2,124[&rate=5.424595640601083E-4]:9.070445412523E-2)[&rate=5.424595640601083E-4]:3.854745153519E-1,122[&rate=5.424595640601083E-4]:4.789112099143E-1)[&rate=5.424595640601083E-4]:2.536243292985E-1)[&rate=5.424595640601083E-4]:2.959337747087E-1)[&rate=5.424595640601083E-4]:3.447997998203E-2)[&rate=5.424595640601083E-4]:2.119382019069E-1)[&rate=5.424595640601083E-4]:1.514384655695E-2)[&rate=5.424595640601083E-4]:1.008891907713E-1)[&rate=5.424595640601083E-4]:6.528596047084E-2,33[&rate=5.424595640601083E-4]:7.548188847436E-2);
tree STATE_45300000 [&joint=-20968.868945299502,lnP=-20968.868945299502] = [&R] (((34[&rate=5.429723055840156E-4]:4.085499086901E-3,(((((((146[&rate=5.429723055840156E-4]:5.908067544846E-1,(97[&rate=5.429723055840156E-4]:2.968955518654E-1,16[&rate=5.429723055840156E-4]:2.453426729349E0)[&rate=5.429723055840156E-4]:1.026543720181E-1)[&rate=5.429723055840156E-4]:4.533978982447E-2,(40[&rate=5.429723055840156E-4]:5.013582920781E-1,(39[&rate=5.429723055840156E-4]:4.717588133749E-1,(147[&rate=5.429723055840156E-4]:3.619257459238E-1,(((7[&rate=5.429723055840156E-4]:3.527986289203E-1,8[&rate=5.429723055840156E-4]:3.527986289203E-1)[&rate=5.429723055840156E-4]:5.000190398796E-1,26[&rate=5.429723055840156E-4]:9.596669838684E-1)[&rate=5.429723055840156E-4]:2.156820023909E-1,((22[&rate=5.429723055840156E-4]:3.617172474982E-1,27[&rate=5.429723055840156E-4]:3.781556036626E-1)[&rate=5.429723055840156E-4]:5.77153843208E-1,(2[&rate=5.429723055840156E-4]:5.237192187558E-1,31[&rate=5.429723055840156E-4]:7.511164790299E-1)[&rate=5.429723055840156E-4]:2.425491322244E-1)[&rate=5.429723055840156E-4]:2.255189914435E-1)[&rate=5.429723055840156E-4]:1.269487157149E0)[&rate=5.429723055840156E-4]:1.672101166314E-1)[&rate=5.429723055840156E-4]:2.959947870312E-2)[&rate=5.429723055840156E-4]:1.456967299606E-2)[&rate=5.429723055840156E-4]:3.994820077115E-2,(((99[&rate=5.429723055840156E-4]:4.140080223229E-1,96[&rate=5.429723055840156E-4]:3.7848889664E-1)[&rate=5.429723055840156E-4]:1.915066606065E-1,((101[&rate=5.429723055840156E-4]:5.462206340915E-1,((((6[&rate=5.429723055840156E-4]:7.925055894169E-1,(10[&rate=5.429723055840156E-4]:4.550739677986E-1,15[&rate=5.429723055840156E-4]:4.93430132182E-1)[&rate=5.429723055840156E-4]:3.538699777827E-1)[&rate=5.429723055840156E-4]:3.869097385975E-2,18[&rate=5.429723055840156E-4]:8.942102619068E-1)[&rate=5.429723055840156E-4]:1.972724094678E-1,(3[&rate=5.429723055840156E-4]:5.545165120934E-1,((89[&rate=5.429723055840156E-4]:9.475694521695E-2,88[&rate=5.429723055840156E-4]:8.105831507993E-2)[&rate=5.429723055840156E-4]:6.330758724029E-1,(87[&rate=5.429723055840156E-4]:2.346346632774E-1,((84[&rate=5.429723055840156E-4]:1.39528591195E-1,(86[&rate=5.429723055840156E-4]:1.206083011113E-1,((85[&rate=5.429723055840156E-4]:6.381353175651E-2,93[&rate=5.429723055840156E-4]:7.751216189353E-2)[&rate=5.429723055840156E-4]:4.385406287967E-2,83[&rate=5.429723055840156E-4]:1.076675946362E-1)[&rate=5.429723055840156E-4]:1.294070647515E-2)[&rate=5.429723055840156E-4]:1.892029008371E-2)[&rate=5.429723055840156E-4]:6.038735384221E-2,(92[&rate=5.429723055840156E-4]:1.195733215815E-1,(90[&rate=5.429723055840156E-4]:2.375271827568E-2,91[&rate=5.429723055840156E-4]:2.375271827568E-2)[&rate=5.429723055840156E-4]:9.582060330581E-2)[&rate=5.429723055840156E-4]:9.404125359278E-2)[&rate=5.429723055840156E-4]:3.471871824015E-2)[&rate=5.429723055840156E-4]:4.794995242054E-1)[&rate=5.429723055840156E-4]:3.801083520077E-1)[&rate=5.429723055840156E-4]:4.218976661305E-1)[&rate=5.429723055840156E-4]:4.323562577511E-1,(((((((139[&rate=5.429723055840156E-4]:3.942307023459E-1,(106[&rate=5.429723055840156E-4]:2.79554667211E-2,104[&rate=5.429723055840156E-4]:2.79554667211E-2)[&rate=5.429723055840156E-4]:1.744944137071E-1)[&rate=5.429723055840156E-4]:4.235722276391E-2,111[&rate=5.429723055840156E-4]:2.612454593564E-1)[&rate=5.429723055840156E-4]:4.131621985728E-1,116[&rate=5.429723055840156E-4]:5.976953291621E-1)[&rate=5.429723055840156E-4]:3.21233110424E-2,(148[&rate=5.429723055840156E-4]:1.854531787282E-1,143[&rate=5.429723055840156E-4]:1.827134527009E-1)[&rate=5.429723055840156E-4]:4.827216258599E-1)[&rate=5.429723055840156E-4]:4.229553578761E-1,((13[&rate=5.429723055840156E-4]:6.138848530534E-1,19[&rate=5.429723055840156E-4]:6.522410174371E-1)[&rate=5.429723055840156E-4]:5.093547180878E-2,(115[&rate=5.429723055840156E-4]:5.393743450191E-1,(108[&rate=5.429723055840156E-4]:4.03905217687E-1,(109[&rate=5.429723055840156E-4]:3.331250688719E-1,((112[&rate=5.429723055840156E-4]:2.642504451609E-1,114[&rate=5.429723055840156E-4]:1.82058664339E-1)[&rate=5.429723055840156E-4]:4.271237924463E-2,107[&rate=5.429723055840156E-4]:2.850450161864E-1)[&rate=5.429723055840156E-4]:2.890197049381E-2)[&rate=5.429723055840156E-4]:9.26979570341E-2)[&rate=5.429723055840156E-4]:1.930033739075E-1)[&rate=5.429723055840156E-4]:4.325419902128E-2)[&rate=5.429723055840156E-4]:4.701454540402E-1)[&rate=5.429723055840156E-4]:2.115961813057E-1,(((4[&rate=5.429723055840156E-4]:8.759621987766E-2,30[&rate=5.429723055840156E-4]:2.601989596037E-1)[&rate=5.429723055840156E-4]:5.419282372077E-1,((14[&rate=5.429723055840156E-4]:4.971443924696E-1,17[&rate=5.429723055840156E-4]:5.355005568533E-1)[&rate=5.429723055840156E-4]:1.770575960679E-1,9[&rate=5.429723055840156E-4]:6.659828104555E-1)[&rate=5.429723055840156E-4]:1.2856715123E-2)[&rate=5.429723055840156E-4]:3.626890497407E-1,(110[&rate=5.429723055840156E-4]:8.328155870042E-1,((105[&rate=5.429723055840156E-4]:3.620149392821E-1,113[&rate=5.429723055840156E-4]:3.894121995559E-1)[&rate=5.429723055840156E-4]:3.958224645285E-2,117[&rate=5.429723055840156E-4]:4.317341720363E-1)[&rate=5.429723055840156E-4]:4.093005930502E-1)[&rate=5.429723055840156E-4]:2.114527143423E-1)[&rate=5.429723055840156E-4]:2.968142068069E-1)[&rate=5.429723055840156E-4]:1.649548763745E-2,(((144[&rate=5.429723055840156E-4]:4.400038366711E-1,(145[&rate=5.429723055840156E-4]:3.298834489062E-1,141[&rate=5.429723055840156E-4]:3.271437228786E-1)[&rate=5.429723055840156E-4]:1.155998398198E-1)[&rate=5.429723055840156E-4]:1.034782357889E-1,142[&rate=5.429723055840156E-4]:5.489615245149E-1)[&rate=5.429723055840156E-4]:7.876425118285E-1,(102[&rate=5.429723055840156E-4]:5.497939458181E-2,(((11[&rate=5.429723055840156E-4]:4.292008640879E-1,140[&rate=5.429723055840156E-4]:4.100227818962E-1)[&rate=5.429723055840156E-4]:3.118621204903E-1,(23[&rate=5.429723055840156E-4]:6.337996003486E-1,(25[&rate=5.429723055840156E-4]:4.58230812142E-1,20[&rate=5.429723055840156E-4]:4.390527299503E-1)[&rate=5.429723055840156E-4]:1.865276923162E-1)[&rate=5.429723055840156E-4]:1.921948910789E-1)[&rate=5.429723055840156E-4]:2.663894893097E-1,(24[&rate=5.429723055840156E-4]:1.055833861621E0,((28[&rate=5.429723055840156E-4]:9.44125068001E-1,1[&rate=5.429723055840156E-4]:1.578236981381E-1)[&rate=5.429723055840156E-4]:1.648702949958E-2,21[&rate=5.429723055840156E-4]:9.359545632542E-1)[&rate=5.429723055840156E-4]:1.007012161751E-1)[&rate=5.429723055840156E-4]:4.750902322585E-2)[&rate=5.429723055840156E-4]:1.132803453513E-1)[&rate=5.429723055840156E-4]:3.504929929586E-2)[&rate=5.429723055840156E-4]:1.990561512284E-1)[&rate=5.429723055840156E-4]:1.224253168963E-1)[&rate=5.429723055840156E-4]:1.401899241441E-1)[&rate=5.429723055840156E-4]:7.33364224414E-1,98[&rate=5.429723055840156E-4]:4.348360000581E-1)[&rate=5.429723055840156E-4]:1.488207593741E-1)[&rate=5.429723055840156E-4]:2.05941474327E-2,((94[&rate=5.429723055840156E-4]:7.427807192793E-2,100[&rate=5.429723055840156E-4]:7.427807192793E-2)[&rate=5.429723055840156E-4]:2.48894504752E-1,95[&rate=5.429723055840156E-4]:4.078720302319E-1)[&rate=5.429723055840156E-4]:2.073078383816E-1)[&rate=5.429723055840156E-4]:8.004055952672E-2)[&rate=5.429723055840156E-4]:3.654163068408E-1,38[&rate=5.429723055840156E-4]:8.52986461757E-1)[&rate=5.429723055840156E-4]:2.344365528103E-1,((36[&rate=5.429723055840156E-4]:5.327095677333E-2,35[&rate=5.429723055840156E-4]:6.695614307572E-3)[&rate=5.429723055840156E-4]:2.39749580308E-2,((((128[&rate=5.429723055840156E-4]:1.159565080478E0,(((62[&rate=5.429723055840156E-4]:3.435042903205E-1,(64[&rate=5.429723055840156E-4]:2.369747172558E-1,60[&rate=5.429723055840156E-4]:8.628978574913E-2)[&rate=5.429723055840156E-4]:6.543368265359E-2)[&rate=5.429723055840156E-4]:1.542219344015E-1,65[&rate=5.429723055840156E-4]:3.059454028043E-1)[&rate=5.429723055840156E-4]:1.385627674292E-1,(61[&rate=5.429723055840156E-4]:5.676062312597E-2,63[&rate=5.429723055840156E-4]:1.566473271493E-2)[&rate=5.429723055840156E-4]:5.795283690252E-1)[&rate=5.429723055840156E-4]:6.630021157244E-1)[&rate=5.429723055840156E-4]:9.053102757361E-2,(((131[&rate=5.429723055840156E-4]:2.567704764565E-1,((130[&rate=5.429723055840156E-4]:7.137415319944E-2,132[&rate=5.429723055840156E-4]:7.411387922679E-2)[&rate=5.429723055840156E-4]:2.694607834703E-2,129[&rate=5.429723055840156E-4]:9.832023154647E-2)[&rate=5.429723055840156E-4]:1.557105188827E-1)[&rate=5.429723055840156E-4]:3.065710900253E-1,69[&rate=5.429723055840156E-4]:7.085470459341E-1)[&rate=5.429723055840156E-4]:8.732236386156E-3,118[&rate=5.429723055840156E-4]:7.063203782106E-1)[&rate=5.429723055840156E-4]:6.835017572385E-1)[&rate=5.429723055840156E-4]:2.703795063141E-1,(45[&rate=5.429723055840156E-4]:5.802891957867E-1,(((50[&rate=5.429723055840156E-4]:2.194695378906E-1,49[&rate=5.429723055840156E-4]:2.194695378906E-1)[&rate=5.429723055840156E-4]:2.008689508634E-1,((44[&rate=5.429723055840156E-4]:1.889897762098E-1,47[&rate=5.429723055840156E-4]:1.94454257084E-1)[&rate=5.429723055840156E-4]:9.016263414746E-2,51[&rate=5.429723055840156E-4]:2.5729448686E-1)[&rate=5.429723055840156E-4]:1.685084827682E-1)[&rate=5.429723055840156E-4]:7.91023628901E-5,(46[&rate=5.429723055840156E-4]:4.046824616791E-1,(43[&rate=5.429723055840156E-4]:3.765906993434E-1,((48[&rate=5.429723055840156E-4]:2.786382468808E-1,42[&rate=5.429723055840156E-4]:2.403868807606E-1)[&rate=5.429723055840156E-4]:1.997466048186E-2,41[&rate=5.429723055840156E-4]:2.548970603682E-1)[&rate=5.429723055840156E-4]:6.704883023221E-2)[&rate=5.429723055840156E-4]:2.809176233578E-2)[&rate=5.429723055840156E-4]:4.852201468343E-2)[&rate=5.429723055840156E-4]:1.352814407355E-1)[&rate=5.429723055840156E-4]:1.66790206288E-1)[&rate=5.429723055840156E-4]:3.466970160157E-2,(121[&rate=5.429723055840156E-4]:1.795412835059E0,127[&rate=5.429723055840156E-4]:2.23650872547E0)[&rate=5.429723055840156E-4]:3.569927548814E-1)[&rate=5.429723055840156E-4]:4.292379658529E-3)[&rate=5.429723055840156E-4]:4.543869957135E-1)[&rate=5.429723055840156E-4]:2.430564130721E-1,((67[&rate=5.429723055840156E-4]:2.298663619426E-1,((124[&rate=5.429723055840156E-4]:2.665761737728E-1,123[&rate=5.429723055840156E-4]:2.693084142099E-1)[&rate=5.429723055840156E-4]:6.369233092353E-2,122[&rate=5.429723055840156E-4]:3.330007451335E-1)[&rate=5.429723055840156E-4]:3.981381671499E-1)[&rate=5.429723055840156E-4]:2.389474862788E-1,(66[&rate=5.429723055840156E-4]:2.1637668288E-1,(126[&rate=5.429723055840156E-4]:8.764428036229E-1,(((135[&rate=5.429723055840156E-4]:5.908543858549E-1,(138[&rate=5.429723055840156E-4]:2.052311622795E-1,136[&rate=5.429723055840156E-4]:7.372431296429E-2)[&rate=5.429723055840156E-4]:5.856232235754E-1)[&rate=5.429723055840156E-4]:8.221222160622E-2,120[&rate=5.429723055840156E-4]:9.251214019816E-1)[&rate=5.429723055840156E-4]:6.111541365973E-1,119[&rate=5.429723055840156E-4]:1.632165949538E0)[&rate=5.429723055840156E-4]:2.997937672895E-2)[&rate=5.429723055840156E-4]:5.871080689421E-1)[&rate=5.429723055840156E-4]:2.524371653414E-1)[&rate=5.429723055840156E-4]:2.593001329026E-1)[&rate=5.429723055840156E-4]:7.635240264291E-2,((((((73[&rate=5.429723055840156E-4]:4.738201366257E-1,((81[&rate=5.429723055840156E-4]:9.375691208844E-2,80[&rate=5.429723055840156E-4]:9.375691208844E-2)[&rate=5.429723055840156E-4]:1.777341873958E-1,71[&rate=5.429723055840156E-4]:2.523130172925E-1)[&rate=5.429723055840156E-4]:1.530139686484E-1)[&rate=5.429723055840156E-4]:4.444107138156E-2,((((78[&rate=5.429723055840156E-4]:1.359614299121E-1,72[&rate=5.429723055840156E-4]:1.140436216928E-1)[&rate=5.429723055840156E-4]:2.533439876326E-1,79[&rate=5.429723055840156E-4]:3.893054175446E-1)[&rate=5.429723055840156E-4]:9.099321496365E-3,82[&rate=5.429723055840156E-4]:4.066239171231E-1)[&rate=5.429723055840156E-4]:4.829823479784E-2,77[&rate=5.429723055840156E-4]:4.823194121949E-1)[&rate=5.429723055840156E-4]:3.046234375761E-2)[&rate=5.429723055840156E-4]:2.078135407016E-1,((76[&rate=5.429723055840156E-4]:5.045993063768E-1,(70[&rate=5.429723055840156E-4]:3.992154479371E-1,74[&rate=5.429723055840156E-4]:4.375716123206E-1)[&rate=5.429723055840156E-4]:6.702769405622E-2)[&rate=5.429723055840156E-4]:7.739444656718E-2,75[&rate=5.429723055840156E-4]:5.81993752944E-1)[&rate=5.429723055840156E-4]:1.440809957649E-1)[&rate=5.429723055840156E-4]:7.170827910894E-1,(53[&rate=5.429723055840156E-4]:6.139302336545E-1,((((29[&rate=5.429723055840156E-4]:3.821589459388E-1,(5[&rate=5.429723055840156E-4]:1.870799442714E-1,12[&rate=5.429723055840156E-4]:2.254361086548E-1)[&rate=5.429723055840156E-4]:4.987352221541E-2)[&rate=5.429723055840156E-4]:2.87310396511E-1,103[&rate=5.429723055840156E-4]:4.365926301209E-1)[&rate=5.429723055840156E-4]:1.780897391035E0,52[&rate=5.429723055840156E-4]:5.531962865948E-1)[&rate=5.429723055840156E-4]:5.767839068634E-2,((137[&rate=5.429723055840156E-4]:5.522004353158E-1,133[&rate=5.429723055840156E-4]:5.111045449048E-1)[&rate=5.429723055840156E-4]:3.845294731727E-2,134[&rate=5.429723055840156E-4]:5.194205059209E-1)[&rate=5.429723055840156E-4]:8.351999607159E-1)[&rate=5.429723055840156E-4]:1.125227768472E-2)[&rate=5.429723055840156E-4]:8.276424753175E-2)[&rate=5.429723055840156E-4]:5.284039351827E-2,125[&rate=5.429723055840156E-4]:5.391523610433E-1)[&rate=5.429723055840156E-4]:5.554058124472E-1,((((58[&rate=5.429723055840156E-4]:3.433760851908E-1,(37[&rate=5.429723055840156E-4]:3.436595166138E-1,(56[&rate=5.429723055840156E-4]:2.212474094739E-1,55[&rate=5.429723055840156E-4]:2.212474094739E-1)[&rate=5.429723055840156E-4]:7.596401970803E-2)[&rate=5.429723055840156E-4]:1.884225163714E-2)[&rate=5.429723055840156E-4]:3.727021041478E-2,(59[&rate=5.429723055840156E-4]:2.909759644532E-1,54[&rate=5.429723055840156E-4]:2.527245983329E-1)[&rate=5.429723055840156E-4]:7.054464809234E-2)[&rate=5.429723055840156E-4]:3.678007869701E-2,57[&rate=5.429723055840156E-4]:4.010329316796E-1)[&rate=5.429723055840156E-4]:2.391239321377E-1,68[&rate=5.429723055840156E-4]:5.882442955113E-1)[&rate=5.429723055840156E-4]:3.396472113124E-1)[&rate=5.429723055840156E-4]:4.242955147154E-1)[&rate=5.429723055840156E-4]:6.26328139501E-2)[&rate=5.429723055840156E-4]:6.295469849169E-2,32[&rate=5.429723055840156E-4]:4.51223893595E-2)[&rate=5.429723055840156E-4]:9.747659736442E-2,33[&rate=5.429723055840156E-4]:1.480784387786E-1);
tree STATE_45310000 [&joint=-20969.497470605336,lnP=-20969.497470605336] = [&R] ((32[&rate=5.978070169762071E-4]:3.398122379938E-3,(34[&rate=5.978070169762071E-4]:1.920053227952E-2,(((67[&rate=5.978070169762071E-4]:1.106653597249E-1,((124[&rate=5.978070169762071E-4]:6.320424444551E-3,123[&rate=5.978070169762071E-4]:9.052664881677E-3)[&rate=5.978070169762071E-4]:1.323765765194E-1,122[&rate=5.978070169762071E-4]:1.414292414011E-1)[&rate=5.978070169762071E-4]:4.705086686645E-1)[&rate=5.978070169762071E-4]:1.551576778635E-1,(66[&rate=5.978070169762071E-4]:2.378003941288E-1,(120[&rate=5.978070169762071E-4]:1.907369611542E0,(126[&rate=5.978070169762071E-4]:9.716831795216E-1,(119[&rate=5.978070169762071E-4]:9.525414306427E-1,(135[&rate=5.978070169762071E-4]:3.613255981837E-1,(138[&rate=5.978070169762071E-4]:1.895363306322E-1,136[&rate=5.978070169762071E-4]:5.802948131701E-2)[&rate=5.978070169762071E-4]:3.717892675515E-1)[&rate=5.978070169762071E-4]:2.432706269796E-1)[&rate=5.978070169762071E-4]:8.048442715227E-1)[&rate=5.978070169762071E-4]:2.458743203357E-1)[&rate=5.978070169762071E-4]:2.674170839565E-1)[&rate=5.978070169762071E-4]:2.802264345959E-2)[&rate=5.978070169762071E-4]:3.492338423068E-1,(((((((((101[&rate=5.978070169762071E-4]:1.277095547747E0,((((6[&rate=5.978070169762071E-4]:5.673701221482E-1,(10[&rate=5.978070169762071E-4]:4.495540352779E-1,15[&rate=5.978070169762071E-4]:4.879101996614E-1)[&rate=5.978070169762071E-4]:1.342544430346E-1)[&rate=5.978070169762071E-4]:1.091600553183E-1,18[&rate=5.978070169762071E-4]:7.395438760966E-1)[&rate=5.978070169762071E-4]:1.920122209614E-1,((((92[&rate=5.978070169762071E-4]:1.629233100474E-1,(90[&rate=5.978070169762071E-4]:5.235655676396E-3,91[&rate=5.978070169762071E-4]:5.235655676396E-3)[&rate=5.978070169762071E-4]:1.57687654371E-1)[&rate=5.978070169762071E-4]:1.307423557085E-1,(((83[&rate=5.978070169762071E-4]:1.124473563309E-1,(86[&rate=5.978070169762071E-4]:1.039995684088E-1,93[&rate=5.978070169762071E-4]:1.176981985458E-1)[&rate=5.978070169762071E-4]:8.447787922156E-3)[&rate=5.978070169762071E-4]:6.801642525196E-2,84[&rate=5.978070169762071E-4]:1.804637815829E-1)[&rate=5.978070169762071E-4]:3.522177808438E-2,85[&rate=5.978070169762071E-4]:2.156855596673E-1)[&rate=5.978070169762071E-4]:6.42814759516E-2)[&rate=5.978070169762071E-4]:7.499432874883E-2,((89[&rate=5.978070169762071E-4]:9.271735681808E-2,88[&rate=5.978070169762071E-4]:7.901872668106E-2)[&rate=5.978070169762071E-4]:2.207633641549E-1,87[&rate=5.978070169762071E-4]:2.99782090836E-1)[&rate=5.978070169762071E-4]:5.517927353173E-2)[&rate=5.978070169762071E-4]:8.997647901646E-1,3[&rate=5.978070169762071E-4]:7.150001271352E-1)[&rate=5.978070169762071E-4]:1.014874767723E-1)[&rate=5.978070169762071E-4]:6.507250297355E-1,((((((148[&rate=5.978070169762071E-4]:2.486874173248E-1,143[&rate=5.978070169762071E-4]:2.459476912975E-1)[&rate=5.978070169762071E-4]:3.646676387474E-1,((106[&rate=5.978070169762071E-4]:2.410486409782E-1,(104[&rate=5.978070169762071E-4]:1.913406386871E-1,(139[&rate=5.978070169762071E-4]:2.482076626124E-1,111[&rate=5.978070169762071E-4]:7.286519685905E-2)[&rate=5.978070169762071E-4]:1.349137979924E-1)[&rate=5.978070169762071E-4]:4.970800229104E-2)[&rate=5.978070169762071E-4]:2.526456986971E-1,116[&rate=5.978070169762071E-4]:4.334203670725E-1)[&rate=5.978070169762071E-4]:1.41578524616E-1)[&rate=5.978070169762071E-4]:2.447564290626E-1,(((108[&rate=5.978070169762071E-4]:6.280180973039E-1,((112[&rate=5.978070169762071E-4]:4.689859434142E-1,114[&rate=5.978070169762071E-4]:3.867941625923E-1)[&rate=5.978070169762071E-4]:1.229813895772E-1,(107[&rate=5.978070169762071E-4]:4.482658129999E-1,109[&rate=5.978070169762071E-4]:4.674438951916E-1)[&rate=5.978070169762071E-4]:1.217837117724E-1)[&rate=5.978070169762071E-4]:6.070829855896E-2)[&rate=5.978070169762071E-4]:1.683629069242E-1,115[&rate=5.978070169762071E-4]:7.388467576527E-1)[&rate=5.978070169762071E-4]:8.9992013883E-3,(13[&rate=5.978070169762071E-4]:5.5686977831E-1,19[&rate=5.978070169762071E-4]:5.952259426937E-1)[&rate=5.978070169762071E-4]:2.731679615528E-1)[&rate=5.978070169762071E-4]:7.190936171015E-2)[&rate=5.978070169762071E-4]:1.93244261197E-1,(((113[&rate=5.978070169762071E-4]:8.277461263667E-1,(110[&rate=5.978070169762071E-4]:6.340109766896E-1,105[&rate=5.978070169762071E-4]:6.120931684705E-1)[&rate=5.978070169762071E-4]:1.882556976224E-1)[&rate=5.978070169762071E-4]:1.220594301949E-2,((117[&rate=5.978070169762071E-4]:3.734068985036E-1,(4[&rate=5.978070169762071E-4]:1.512006475194E-1,30[&rate=5.978070169762071E-4]:3.238033872454E-1)[&rate=5.978070169762071E-4]:1.619322783814E-1)[&rate=5.978070169762071E-4]:1.734746477739E-1,9[&rate=5.978070169762071E-4]:5.359226421678E-1)[&rate=5.978070169762071E-4]:2.958102491363E-1)[&rate=5.978070169762071E-4]:5.440450681562E-3,(14[&rate=5.978070169762071E-4]:5.871523487608E-1,17[&rate=5.978070169762071E-4]:6.255085131445E-1)[&rate=5.978070169762071E-4]:2.58240171307E-1)[&rate=5.978070169762071E-4]:2.497988427023E-1)[&rate=5.978070169762071E-4]:1.699584202139E-1,(((145[&rate=5.978070169762071E-4]:8.347760023625E-2,141[&rate=5.978070169762071E-4]:8.073787420866E-2)[&rate=5.978070169762071E-4]:1.265594263809E-1,144[&rate=5.978070169762071E-4]:2.045575745622E-1)[&rate=5.978070169762071E-4]:2.062775665993E-1,142[&rate=5.978070169762071E-4]:4.163145932164E-1)[&rate=5.978070169762071E-4]:1.021437929494E0)[&rate=5.978070169762071E-4]:1.173853625084E-2,((102[&rate=5.978070169762071E-4]:2.657593313057E-2,((11[&rate=5.978070169762071E-4]:5.994957554291E-1,140[&rate=5.978070169762071E-4]:5.803176732374E-1)[&rate=5.978070169762071E-4]:1.344074578883E-2,(23[&rate=5.978070169762071E-4]:4.680532280529E-1,(25[&rate=5.978070169762071E-4]:3.665881692812E-1,20[&rate=5.978070169762071E-4]:3.474100870895E-1)[&rate=5.978070169762071E-4]:1.124239628813E-1)[&rate=5.978070169762071E-4]:2.298147800142E-1)[&rate=5.978070169762071E-4]:4.793928565701E-1)[&rate=5.978070169762071E-4]:1.804461195805E-2,(24[&rate=5.978070169762071E-4]:1.057739334826E0,(1[&rate=5.978070169762071E-4]:1.572269674702E-1,(21[&rate=5.978070169762071E-4]:6.523327910238E-1,28[&rate=5.978070169762071E-4]:6.769903252703E-1)[&rate=5.978070169762071E-4]:2.665380120629E-1)[&rate=5.978070169762071E-4]:1.196904495474E-1)[&rate=5.978070169762071E-4]:1.485250458791E-1)[&rate=5.978070169762071E-4]:1.582951714066E-1)[&rate=5.978070169762071E-4]:2.670366431751E-1)[&rate=5.978070169762071E-4]:8.126226401317E-1)[&rate=5.978070169762071E-4]:8.435190421431E-2,((100[&rate=5.978070169762071E-4]:2.450856954757E-1,94[&rate=5.978070169762071E-4]:2.450856954757E-1)[&rate=5.978070169762071E-4]:1.203786471617E-1,95[&rate=5.978070169762071E-4]:4.501637961894E-1)[&rate=5.978070169762071E-4]:7.74637590732E-2)[&rate=5.978070169762071E-4]:4.293626137106E-2,98[&rate=5.978070169762071E-4]:5.596348548849E-1)[&rate=5.978070169762071E-4]:2.114471366863E-1,147[&rate=5.978070169762071E-4]:7.000437402052E-1)[&rate=5.978070169762071E-4]:8.799785446072E-3,(146[&rate=5.978070169762071E-4]:6.758596106772E-1,((99[&rate=5.978070169762071E-4]:4.247120418543E-1,96[&rate=5.978070169762071E-4]:3.891929161714E-1)[&rate=5.978070169762071E-4]:1.20644574083E-1,40[&rate=5.978070169762071E-4]:3.950833918937E-1)[&rate=5.978070169762071E-4]:1.605576395485E-1)[&rate=5.978070169762071E-4]:9.582544502869E-2)[&rate=5.978070169762071E-4]:1.219467092439E-2,(97[&rate=5.978070169762071E-4]:2.770300490553E-1,((39[&rate=5.978070169762071E-4]:2.935582407546E-1,16[&rate=5.978070169762071E-4]:2.379051166872E0)[&rate=5.978070169762071E-4]:1.330973146351E-2,(2[&rate=5.978070169762071E-4]:8.472122453756E-1,(((7[&rate=5.978070169762071E-4]:2.170955110125E-1,8[&rate=5.978070169762071E-4]:2.170955110125E-1)[&rate=5.978070169762071E-4]:3.355698950739E-1,26[&rate=5.978070169762071E-4]:6.595147211549E-1)[&rate=5.978070169762071E-4]:1.252102073168E-1,((22[&rate=5.978070169762071E-4]:3.008002692081E-1,27[&rate=5.978070169762071E-4]:3.172386253724E-1)[&rate=5.978070169762071E-4]:4.032438808229E-1,31[&rate=5.978070169762071E-4]:7.58838670579E-1)[&rate=5.978070169762071E-4]:6.972187433115E-2)[&rate=5.978070169762071E-4]:2.460489607396E-1)[&rate=5.978070169762071E-4]:1.416381529672E0)[&rate=5.978070169762071E-4]:4.120032820339E-2)[&rate=5.978070169762071E-4]:3.155928469738E-1)[&rate=5.978070169762071E-4]:5.932089414232E-2,38[&rate=5.978070169762071E-4]:6.546760306086E-1)[&rate=5.978070169762071E-4]:3.783433632064E-1,((((69[&rate=5.978070169762071E-4]:8.240838601264E-1,(118[&rate=5.978070169762071E-4]:7.421492815649E-1,(132[&rate=5.978070169762071E-4]:2.680296987743E-1,(129[&rate=5.978070169762071E-4]:2.391523232238E-1,(131[&rate=5.978070169762071E-4]:1.972072264411E-1,130[&rate=5.978070169762071E-4]:1.944675004138E-1)[&rate=5.978070169762071E-4]:4.468482281001E-2)[&rate=5.978070169762071E-4]:2.613764952311E-2)[&rate=5.978070169762071E-4]:3.398730074481E-1)[&rate=5.978070169762071E-4]:7.097567445183E-2)[&rate=5.978070169762071E-4]:6.657583234139E-1,(((((65[&rate=5.978070169762071E-4]:6.009894495715E-2,62[&rate=5.978070169762071E-4]:2.518797668749E-1)[&rate=5.978070169762071E-4]:7.127852173906E-3,64[&rate=5.978070169762071E-4]:2.179117286378E-1)[&rate=5.978070169762071E-4]:8.187490399014E-3,60[&rate=5.978070169762071E-4]:7.541428753007E-2)[&rate=5.978070169762071E-4]:4.291593195636E-1,(61[&rate=5.978070169762071E-4]:5.437499060681E-1,63[&rate=5.978070169762071E-4]:5.026540156571E-1)[&rate=5.978070169762071E-4]:1.526045229432E-1)[&rate=5.978070169762071E-4]:7.300858434327E-1,128[&rate=5.978070169762071E-4]:1.286714245047E0)[&rate=5.978070169762071E-4]:5.244300698662E-2)[&rate=5.978070169762071E-4]:2.446219500115E-1,(45[&rate=5.978070169762071E-4]:5.958891786267E-1,((((47[&rate=5.978070169762071E-4]:2.325098709846E-1,51[&rate=5.978070169762071E-4]:2.051874666131E-1)[&rate=5.978070169762071E-4]:1.321624256664E-1,44[&rate=5.978070169762071E-4]:3.592078157767E-1)[&rate=5.978070169762071E-4]:5.763529249461E-2,(50[&rate=5.978070169762071E-4]:3.728743756841E-1,49[&rate=5.978070169762071E-4]:3.728743756841E-1)[&rate=5.978070169762071E-4]:1.664632821569E-2)[&rate=5.978070169762071E-4]:6.171501059037E-2,(46[&rate=5.978070169762071E-4]:4.015592428153E-1,(((48[&rate=5.978070169762071E-4]:2.567124695626E-1,42[&rate=5.978070169762071E-4]:2.184611034424E-1)[&rate=5.978070169762071E-4]:2.202803410083E-2,41[&rate=5.978070169762071E-4]:2.35024656669E-1)[&rate=5.978070169762071E-4]:1.106020516444E-1,43[&rate=5.978070169762071E-4]:4.002715170563E-1)[&rate=5.978070169762071E-4]:1.287725758938E-3)[&rate=5.978070169762071E-4]:8.246335692065E-2)[&rate=5.978070169762071E-4]:1.200633002022E-1)[&rate=5.978070169762071E-4]:2.144938111268E-1)[&rate=5.978070169762071E-4]:1.053843432724E-1,(121[&rate=5.978070169762071E-4]:2.233573907544E0,(35[&rate=5.978070169762071E-4]:2.034209769486E-3,(127[&rate=5.978070169762071E-4]:2.551799700533E0,36[&rate=5.978070169762071E-4]:3.125175532794E-2)[&rate=5.978070169762071E-4]:1.735779690731E-2)[&rate=5.978070169762071E-4]:1.055123005142E-1)[&rate=5.978070169762071E-4]:5.284991174591E-2)[&rate=5.978070169762071E-4]:2.702575252699E-1)[&rate=5.978070169762071E-4]:1.768564513818E-1,(((53[&rate=5.978070169762071E-4]:6.174376062993E-1,((((77[&rate=5.978070169762071E-4]:2.771904201034E-1,73[&rate=5.978070169762071E-4]:2.826698721581E-1)[&rate=5.978070169762071E-4]:3.838900974326E-1,((81[&rate=5.978070169762071E-4]:1.644371942824E-2,80[&rate=5.978070169762071E-4]:1.644371942824E-2)[&rate=5.978070169762071E-4]:4.491137539927E-1,((79[&rate=5.978070169762071E-4]:3.222396346582E-1,82[&rate=5.978070169762071E-4]:3.304588127402E-1)[&rate=5.978070169762071E-4]:4.471777898467E-2,((72[&rate=5.978070169762071E-4]:4.96501344921E-2,78[&rate=5.978070169762071E-4]:7.156794271141E-2)[&rate=5.978070169762071E-4]:1.947096222494E-1,71[&rate=5.978070169762071E-4]:2.388803046868E-1)[&rate=5.978070169762071E-4]:1.00679848682E-1)[&rate=5.978070169762071E-4]:1.068192378604E-1)[&rate=5.978070169762071E-4]:1.516874276767E-1)[&rate=5.978070169762071E-4]:2.214449516676E-1,(((76[&rate=5.978070169762071E-4]:5.368864857567E-1,70[&rate=5.978070169762071E-4]:4.985303213732E-1)[&rate=5.978070169762071E-4]:4.639654591825E-2,74[&rate=5.978070169762071E-4]:5.832830316749E-1)[&rate=5.978070169762071E-4]:4.270218447529E-2,75[&rate=5.978070169762071E-4]:6.259852161502E-1)[&rate=5.978070169762071E-4]:2.620197051081E-1)[&rate=5.978070169762071E-4]:4.706939983563E-1,((((29[&rate=5.978070169762071E-4]:6.680511936179E-1,(5[&rate=5.978070169762071E-4]:1.763541743636E-1,12[&rate=5.978070169762071E-4]:2.14710338747E-1)[&rate=5.978070169762071E-4]:3.464915398024E-1)[&rate=5.978070169762071E-4]:1.256112008573E-1,103[&rate=5.978070169762071E-4]:5.607856821464E-1)[&rate=5.978070169762071E-4]:1.534499066083E0,52[&rate=5.978070169762071E-4]:4.309910136681E-1)[&rate=5.978070169762071E-4]:1.008944201505E-1,((137[&rate=5.978070169762071E-4]:3.327519641392E-1,134[&rate=5.978070169762071E-4]:2.61519087427E-1)[&rate=5.978070169762071E-4]:3.052927189291E-2,133[&rate=5.978070169762071E-4]:3.22185345621E-1)[&rate=5.978070169762071E-4]:9.835828638543E-1)[&rate=5.978070169762071E-4]:8.854714849535E-2)[&rate=5.978070169762071E-4]:5.201745296734E-3)[&rate=5.978070169762071E-4]:4.504224382222E-1,125[&rate=5.978070169762071E-4]:8.574775308603E-1)[&rate=5.978070169762071E-4]:4.018840968584E-1,(((((56[&rate=5.978070169762071E-4]:2.058310321211E-1,55[&rate=5.978070169762071E-4]:2.058310321211E-1)[&rate=5.978070169762071E-4]:6.528127411533E-2,(37[&rate=5.978070169762071E-4]:2.595917959855E-1,59[&rate=5.978070169762071E-4]:2.213404298653E-1)[&rate=5.978070169762071E-4]:5.796859768268E-2)[&rate=5.978070169762071E-4]:1.696316811633E-2,(58[&rate=5.978070169762071E-4]:2.835818394265E-1,54[&rate=5.978070169762071E-4]:2.262047902462E-1)[&rate=5.978070169762071E-4]:3.181603929791E-2)[&rate=5.978070169762071E-4]:3.35208349449E-1,57[&rate=5.978070169762071E-4]:6.342127855504E-1)[&rate=5.978070169762071E-4]:1.663837282206E-1,68[&rate=5.978070169762071E-4]:7.48683945465E-1)[&rate=5.978070169762071E-4]:3.440110155869E-1)[&rate=5.978070169762071E-4]:6.253607540172E-2)[&rate=5.978070169762071E-4]:7.546481213803E-3)[&rate=5.978070169762071E-4]:2.671573510144E-1)[&rate=5.978070169762071E-4]:6.115398319507E-3)[&rate=5.978070169762071E-4]:2.321105369571E-2,33[&rate=5.978070169762071E-4]:3.208862813036E-2);
tree STATE_45320000 [&joint=-20951.35200185472,lnP=-20951.35200185472] = [&R] ((32[&rate=5.301768481665083E-4]:9.609896686414E-3,(34[&rate=5.301768481665083E-4]:1.319202611774E-2,(((((67[&rate=5.301768481665083E-4]:1.713510522389E-1,(122[&rate=5.301768481665083E-4]:2.917196774987E-1,(123[&rate=5.301768481665083E-4]:1.411611523101E-1,124[&rate=5.301768481665083E-4]:1.384289118729E-1)[&rate=5.301768481665083E-4]:1.505585251886E-1)[&rate=5.301768481665083E-4]:3.809039250809E-1)[&rate=5.301768481665083E-4]:1.75705515694E-1,66[&rate=5.301768481665083E-4]:3.470565679329E-1)[&rate=5.301768481665083E-4]:1.5265609219E-2,((120[&rate=5.301768481665083E-4]:1.580106879906E0,((135[&rate=5.301768481665083E-4]:6.106333567545E-1,(138[&rate=5.301768481665083E-4]:2.837159806491E-1,136[&rate=5.301768481665083E-4]:1.522091313339E-1)[&rate=5.301768481665083E-4]:5.269173761055E-1)[&rate=5.301768481665083E-4]:6.910531129308E-1,119[&rate=5.301768481665083E-4]:1.649631675165E0)[&rate=5.301768481665083E-4]:2.636561569995E-2)[&rate=5.301768481665083E-4]:4.86890456723E-1,126[&rate=5.301768481665083E-4]:1.377185224944E0)[&rate=5.301768481665083E-4]:2.323111418929E-1)[&rate=5.301768481665083E-4]:3.292608379751E-1,(((((99[&rate=5.301768481665083E-4]:4.935978593432E-1,96[&rate=5.301768481665083E-4]:4.580787336603E-1)[&rate=5.301768481665083E-4]:1.64256119376E-1,((98[&rate=5.301768481665083E-4]:4.292654454864E-1,(101[&rate=5.301768481665083E-4]:7.942899423613E-1,(((18[&rate=5.301768481665083E-4]:7.656625542352E-1,((10[&rate=5.301768481665083E-4]:3.229103845078E-1,15[&rate=5.301768481665083E-4]:3.612665488912E-1)[&rate=5.301768481665083E-4]:3.506986112869E-1,6[&rate=5.301768481665083E-4]:6.571706396303E-1)[&rate=5.301768481665083E-4]:4.547821597479E-2)[&rate=5.301768481665083E-4]:4.490641983532E-1,(((89[&rate=5.301768481665083E-4]:1.33441483265E-1,88[&rate=5.301768481665083E-4]:1.197428531279E-1)[&rate=5.301768481665083E-4]:2.542724242317E-1,(((((83[&rate=5.301768481665083E-4]:8.246744938358E-2,85[&rate=5.301768481665083E-4]:8.246744938358E-2)[&rate=5.301768481665083E-4]:3.933409503413E-3,86[&rate=5.301768481665083E-4]:8.640085888699E-2)[&rate=5.301768481665083E-4]:4.711259160491E-2,(93[&rate=5.301768481665083E-4]:1.283323844309E-1,84[&rate=5.301768481665083E-4]:1.146337542939E-1)[&rate=5.301768481665083E-4]:1.8879696198E-2)[&rate=5.301768481665083E-4]:9.679200380299E-2,(92[&rate=5.301768481665083E-4]:1.392467262311E-1,(90[&rate=5.301768481665083E-4]:2.864752475756E-2,91[&rate=5.301768481665083E-4]:2.864752475756E-2)[&rate=5.301768481665083E-4]:1.105992014735E-1)[&rate=5.301768481665083E-4]:1.047573582008E-1)[&rate=5.301768481665083E-4]:7.616448498222E-2,87[&rate=5.301768481665083E-4]:3.064699392771E-1)[&rate=5.301768481665083E-4]:6.754533808258E-2)[&rate=5.301768481665083E-4]:8.696040002041E-1,3[&rate=5.301768481665083E-4]:7.038932501666E-1)[&rate=5.301768481665083E-4]:3.957650092712E-1)[&rate=5.301768481665083E-4]:3.067118932309E-1,(((((((148[&rate=5.301768481665083E-4]:3.6362609406E-1,143[&rate=5.301768481665083E-4]:3.608863680327E-1)[&rate=5.301768481665083E-4]:2.898416536653E-1,116[&rate=5.301768481665083E-4]:6.151115833417E-1)[&rate=5.301768481665083E-4]:6.83201880306E-2,((104[&rate=5.301768481665083E-4]:1.965242288741E-1,106[&rate=5.301768481665083E-4]:1.965242288741E-1)[&rate=5.301768481665083E-4]:1.504343055619E-1,(111[&rate=5.301768481665083E-4]:2.11818726842E-1,139[&rate=5.301768481665083E-4]:3.871611925953E-1)[&rate=5.301768481665083E-4]:1.515781637585E-1)[&rate=5.301768481665083E-4]:3.96747209539E-1)[&rate=5.301768481665083E-4]:1.530166440887E-1,(((((112[&rate=5.301768481665083E-4]:1.460491252446E-1,114[&rate=5.301768481665083E-4]:6.385734442274E-2)[&rate=5.301768481665083E-4]:2.380332634408E-1,109[&rate=5.301768481665083E-4]:3.813426626581E-1)[&rate=5.301768481665083E-4]:5.620723066711E-2,(107[&rate=5.301768481665083E-4]:3.682418139174E-1,108[&rate=5.301768481665083E-4]:3.6550208789E-1)[&rate=5.301768481665083E-4]:5.012999721607E-2)[&rate=5.301768481665083E-4]:2.4711820771E-1,(13[&rate=5.301768481665083E-4]:4.114977734827E-1,19[&rate=5.301768481665083E-4]:4.498539378664E-1)[&rate=5.301768481665083E-4]:2.759100535799E-1)[&rate=5.301768481665083E-4]:3.18723784574E-2,115[&rate=5.301768481665083E-4]:6.370884246981E-1)[&rate=5.301768481665083E-4]:1.993599907629E-1)[&rate=5.301768481665083E-4]:1.022358994406E-1,(((113[&rate=5.301768481665083E-4]:6.921619729597E-1,(110[&rate=5.301768481665083E-4]:6.399631215292E-1,105[&rate=5.301768481665083E-4]:6.180453133101E-1)[&rate=5.301768481665083E-4]:4.671939937573E-2)[&rate=5.301768481665083E-4]:1.581773775852E-1,(((4[&rate=5.301768481665083E-4]:2.302139498684E-2,30[&rate=5.301768481665083E-4]:1.956241347129E-1)[&rate=5.301768481665083E-4]:5.129846735147E-1,9[&rate=5.301768481665083E-4]:5.853211369946E-1)[&rate=5.301768481665083E-4]:1.235286553762E-1,117[&rate=5.301768481665083E-4]:7.198086964805E-1)[&rate=5.301768481665083E-4]:1.33270380092E-1)[&rate=5.301768481665083E-4]:1.924719482563E-3,(14[&rate=5.301768481665083E-4]:4.435276435969E-1,17[&rate=5.301768481665083E-4]:4.818838079805E-1)[&rate=5.301768481665083E-4]:4.087364264306E-1)[&rate=5.301768481665083E-4]:1.686120256959E-1)[&rate=5.301768481665083E-4]:2.853432288206E-1,(((24[&rate=5.301768481665083E-4]:1.015720400171E0,(1[&rate=5.301768481665083E-4]:2.137085729469E-1,(21[&rate=5.301768481665083E-4]:7.749014449294E-1,28[&rate=5.301768481665083E-4]:7.995589791758E-1)[&rate=5.301768481665083E-4]:2.00450963634E-1)[&rate=5.301768481665083E-4]:2.118990941601E-2)[&rate=5.301768481665083E-4]:1.905340815199E-1,((11[&rate=5.301768481665083E-4]:6.047967924122E-1,140[&rate=5.301768481665083E-4]:5.856187102205E-1)[&rate=5.301768481665083E-4]:1.599941713698E-1,(23[&rate=5.301768481665083E-4]:7.979263562881E-1,(25[&rate=5.301768481665083E-4]:4.896604016529E-1,20[&rate=5.301768481665083E-4]:4.704823194612E-1)[&rate=5.301768481665083E-4]:3.192248587449E-1)[&rate=5.301768481665083E-4]:5.179611434315E-2)[&rate=5.301768481665083E-4]:3.455731069501E-1)[&rate=5.301768481665083E-4]:6.855128271237E-2,102[&rate=5.301768481665083E-4]:1.13161928787E-1)[&rate=5.301768481665083E-4]:1.190847930174E-1)[&rate=5.301768481665083E-4]:1.427129396386E-2,(((141[&rate=5.301768481665083E-4]:1.101267497929E-1,144[&rate=5.301768481665083E-4]:1.073870237655E-1)[&rate=5.301768481665083E-4]:1.615518747969E-1,145[&rate=5.301768481665083E-4]:2.744183506173E-1)[&rate=5.301768481665083E-4]:1.17065499137E-1,142[&rate=5.301768481665083E-4]:3.914838497544E-1)[&rate=5.301768481665083E-4]:1.10160950848E0)[&rate=5.301768481665083E-4]:1.625918629277E-1)[&rate=5.301768481665083E-4]:3.906595157202E-1)[&rate=5.301768481665083E-4]:4.797243615726E-1)[&rate=5.301768481665083E-4]:1.565075711762E-1,((100[&rate=5.301768481665083E-4]:2.667315592809E-1,94[&rate=5.301768481665083E-4]:2.667315592809E-1)[&rate=5.301768481665083E-4]:1.062043351456E-1,95[&rate=5.301768481665083E-4]:4.576353479786E-1)[&rate=5.301768481665083E-4]:1.390666304328E-1)[&rate=5.301768481665083E-4]:5.022303855932E-2)[&rate=5.301768481665083E-4]:1.378563081959E-1,(16[&rate=5.301768481665083E-4]:2.596726441043E0,(40[&rate=5.301768481665083E-4]:4.907515519234E-1,((97[&rate=5.301768481665083E-4]:3.244057917251E-1,39[&rate=5.301768481665083E-4]:3.954440430913E-1)[&rate=5.301768481665083E-4]:5.572054823943E-2,(146[&rate=5.301768481665083E-4]:5.267197267976E-1,(147[&rate=5.301768481665083E-4]:3.578020250667E-1,(2[&rate=5.301768481665083E-4]:6.723540422463E-1,((22[&rate=5.301768481665083E-4]:2.008114028583E-1,27[&rate=5.301768481665083E-4]:2.172497590227E-1)[&rate=5.301768481665083E-4]:6.293953009998E-1,(((7[&rate=5.301768481665083E-4]:4.176704763577E-1,8[&rate=5.301768481665083E-4]:4.176704763577E-1)[&rate=5.301768481665083E-4]:2.733834571584E-1,26[&rate=5.301768481665083E-4]:7.979032485846E-1)[&rate=5.301768481665083E-4]:1.846893287061E-2,31[&rate=5.301768481665083E-4]:8.602077978936E-1)[&rate=5.301768481665083E-4]:2.479342651255E-2)[&rate=5.301768481665083E-4]:1.475007811417E-2)[&rate=5.301768481665083E-4]:1.584796736469E0)[&rate=5.301768481665083E-4]:1.060761716763E-1)[&rate=5.301768481665083E-4]:4.466344376803E-2)[&rate=5.301768481665083E-4]:3.958696059269E-2)[&rate=5.301768481665083E-4]:2.048196300221E-2)[&rate=5.301768481665083E-4]:1.34203547946E-1)[&rate=5.301768481665083E-4]:9.476335038568E-2,38[&rate=5.301768481665083E-4]:6.718944023282E-1)[&rate=5.301768481665083E-4]:4.691789557376E-1,(((35[&rate=5.301768481665083E-4]:2.609014768515E-2,36[&rate=5.301768481665083E-4]:7.26654901509E-2)[&rate=5.301768481665083E-4]:1.142491215618E-2,(127[&rate=5.301768481665083E-4]:2.468322146537E0,121[&rate=5.301768481665083E-4]:2.027226256126E0)[&rate=5.301768481665083E-4]:1.363162009751E-1)[&rate=5.301768481665083E-4]:5.958085633476E-2,(((((65[&rate=5.301768481665083E-4]:2.783218222308E-1,((60[&rate=5.301768481665083E-4]:1.927110347741E-1,62[&rate=5.301768481665083E-4]:3.844918566918E-1)[&rate=5.301768481665083E-4]:6.350438332815E-2,64[&rate=5.301768481665083E-4]:4.069003496089E-1)[&rate=5.301768481665083E-4]:2.21064041286E-2)[&rate=5.301768481665083E-4]:1.381527739984E-1,(61[&rate=5.301768481665083E-4]:5.673853653447E-2,63[&rate=5.301768481665083E-4]:1.564264612342E-2)[&rate=5.301768481665083E-4]:5.515168816125E-1)[&rate=5.301768481665083E-4]:6.679629522345E-1,128[&rate=5.301768481665083E-4]:1.136492342984E0)[&rate=5.301768481665083E-4]:3.135763641097E-2,(69[&rate=5.301768481665083E-4]:8.257286247227E-1,((131[&rate=5.301768481665083E-4]:3.023997751729E-1,((129[&rate=5.301768481665083E-4]:1.265676516152E-1,132[&rate=5.301768481665083E-4]:1.293073776426E-1)[&rate=5.301768481665083E-4]:1.023094014522E-1,130[&rate=5.301768481665083E-4]:2.288770530674E-1)[&rate=5.301768481665083E-4]:7.07829960781E-2)[&rate=5.301768481665083E-4]:3.664303684457E-1,118[&rate=5.301768481665083E-4]:8.030767189611E-1)[&rate=5.301768481665083E-4]:1.169300165197E-2)[&rate=5.301768481665083E-4]:4.928062861794E-1)[&rate=5.301768481665083E-4]:4.250108911733E-1,(45[&rate=5.301768481665083E-4]:5.853286579527E-1,(((51[&rate=5.301768481665083E-4]:3.740950065413E-1,(44[&rate=5.301768481665083E-4]:2.942842525817E-1,47[&rate=5.301768481665083E-4]:2.99748733456E-1)[&rate=5.301768481665083E-4]:1.016686774568E-1)[&rate=5.301768481665083E-4]:1.160236005829E-1,(50[&rate=5.301768481665083E-4]:3.321331131419E-1,49[&rate=5.301768481665083E-4]:3.321331131419E-1)[&rate=5.301768481665083E-4]:1.525210131081E-1)[&rate=5.301768481665083E-4]:4.433614375634E-2,(46[&rate=5.301768481665083E-4]:5.302006318187E-1,(43[&rate=5.301768481665083E-4]:5.03905157981E-1,(42[&rate=5.301768481665083E-4]:3.604695479724E-1,(41[&rate=5.301768481665083E-4]:3.219810889983E-1,48[&rate=5.301768481665083E-4]:3.656969359927E-1)[&rate=5.301768481665083E-4]:3.302397809993E-2)[&rate=5.301768481665083E-4]:9.425528213989E-2)[&rate=5.301768481665083E-4]:2.629547383763E-2)[&rate=5.301768481665083E-4]:3.157652343338E-2)[&rate=5.301768481665083E-4]:3.174822401198E-2)[&rate=5.301768481665083E-4]:2.341360003244E-1)[&rate=5.301768481665083E-4]:3.300216889533E-2)[&rate=5.301768481665083E-4]:4.416119953742E-1)[&rate=5.301768481665083E-4]:1.528751035768E-1)[&rate=5.301768481665083E-4]:1.035846296848E-1,((((((29[&rate=5.301768481665083E-4]:4.841621268396E-1,(5[&rate=5.301768481665083E-4]:9.203367504116E-2,12[&rate=5.301768481665083E-4]:1.303898394246E-1)[&rate=5.301768481665083E-4]:2.469229723465E-1)[&rate=5.301768481665083E-4]:5.51947837441E-1,103[&rate=5.301768481665083E-4]:8.032332519518E-1)[&rate=5.301768481665083E-4]:1.462997945098E0,52[&rate=5.301768481665083E-4]:6.019374624884E-1)[&rate=5.301768481665083E-4]:1.614651832297E-1,((((133[&rate=5.301768481665083E-4]:5.052081639594E-1,137[&rate=5.301768481665083E-4]:5.463040543704E-1)[&rate=5.301768481665083E-4]:1.113936630009E-1,134[&rate=5.301768481665083E-4]:5.864648406591E-1)[&rate=5.301768481665083E-4]:8.556541093492E-1,((((73[&rate=5.301768481665083E-4]:4.380650879656E-1,71[&rate=5.301768481665083E-4]:3.695719372808E-1)[&rate=5.301768481665083E-4]:1.730880830706E-1,(81[&rate=5.301768481665083E-4]:2.057425026496E-1,80[&rate=5.301768481665083E-4]:2.057425026496E-1)[&rate=5.301768481665083E-4]:3.560955998935E-1)[&rate=5.301768481665083E-4]:4.159302290317E-2,((((72[&rate=5.301768481665083E-4]:4.101711510414E-2,78[&rate=5.301768481665083E-4]:6.293492332346E-2)[&rate=5.301768481665083E-4]:1.08085196219E-1,79[&rate=5.301768481665083E-4]:1.710201195424E-1)[&rate=5.301768481665083E-4]:2.559392263941E-1,82[&rate=5.301768481665083E-4]:4.351785240186E-1)[&rate=5.301768481665083E-4]:1.122976812593E-1,77[&rate=5.301768481665083E-4]:5.748734655519E-1)[&rate=5.301768481665083E-4]:7.239327633278E-2)[&rate=5.301768481665083E-4]:1.036731549683E-1,((76[&rate=5.301768481665083E-4]:4.827480580632E-1,(70[&rate=5.301768481665083E-4]:2.888137832283E-1,74[&rate=5.301768481665083E-4]:3.271699476118E-1)[&rate=5.301768481665083E-4]:1.555781104514E-1)[&rate=5.301768481665083E-4]:1.257450269027E-1,75[&rate=5.301768481665083E-4]:6.084930849659E-1)[&rate=5.301768481665083E-4]:1.479262639419E-1)[&rate=5.301768481665083E-4]:6.802201490456E-1)[&rate=5.301768481665083E-4]:8.423226098204E-3,53[&rate=5.301768481665083E-4]:6.985996654394E-1)[&rate=5.301768481665083E-4]:5.660625896726E-2)[&rate=5.301768481665083E-4]:3.478125792048E-1,125[&rate=5.301768481665083E-4]:8.926359899503E-1)[&rate=5.301768481665083E-4]:2.044000937782E-1,(((59[&rate=5.301768481665083E-4]:3.47748670348E-1,((56[&rate=5.301768481665083E-4]:2.153853382375E-1,55[&rate=5.301768481665083E-4]:2.153853382375E-1)[&rate=5.301768481665083E-4]:1.794350318794E-2,((37[&rate=5.301768481665083E-4]:2.303233296478E-1,58[&rate=5.301768481665083E-4]:2.111976465877E-1)[&rate=5.301768481665083E-4]:7.99879746156E-3,54[&rate=5.301768481665083E-4]:1.618193948689E-1)[&rate=5.301768481665083E-4]:4.145480174785E-2)[&rate=5.301768481665083E-4]:1.06223107611E-1)[&rate=5.301768481665083E-4]:3.514817394783E-2,57[&rate=5.301768481665083E-4]:3.856290847329E-1)[&rate=5.301768481665083E-4]:1.699064478647E-1,68[&rate=5.301768481665083E-4]:5.036229642915E-1)[&rate=5.301768481665083E-4]:4.267464527702E-1)[&rate=5.301768481665083E-4]:4.125188655223E-1)[&rate=5.301768481665083E-4]:8.103807993601E-2)[&rate=5.301768481665083E-4]:1.833567878776E-2)[&rate=5.301768481665083E-4]:2.611441998355E-2,33[&rate=5.301768481665083E-4]:4.120376872468E-2);
tree STATE_45330000 [&joint=-20950.72491187029,lnP=-20950.72491187029] = [&R] (((34[&rate=5.454825951137776E-4]:3.420649727917E-3,(((((66[&rate=5.454825951137776E-4]:6.205913634776E-2,(126[&rate=5.454825951137776E-4]:8.779816086579E-1,(120[&rate=5.454825951137776E-4]:1.056248522997E0,(135[&rate=5.454825951137776E-4]:5.999180108913E-1,(138[&rate=5.454825951137776E-4]:3.643445484261E-1,136[&rate=5.454825951137776E-4]:2.328376991109E-1)[&rate=5.454825951137776E-4]:4.355734624652E-1)[&rate=5.454825951137776E-4]:2.042757175851E-1)[&rate=5.454825951137776E-4]:5.115451973458E-1)[&rate=5.454825951137776E-4]:4.312517173748E-1)[&rate=5.454825951137776E-4]:3.040687946467E-2,119[&rate=5.454825951137776E-4]:2.125342728141E0)[&rate=5.454825951137776E-4]:3.645491590279E-1,(67[&rate=5.454825951137776E-4]:3.212876623845E-1,(122[&rate=5.454825951137776E-4]:2.889900087632E-1,(124[&rate=5.454825951137776E-4]:2.59865737486E-1,123[&rate=5.454825951137776E-4]:2.625979779232E-1)[&rate=5.454825951137776E-4]:2.639203083998E-2)[&rate=5.454825951137776E-4]:5.33570203962E-1)[&rate=5.454825951137776E-4]:1.357275124558E-1)[&rate=5.454825951137776E-4]:1.497201919522E-1,(((((((137[&rate=5.454825951137776E-4]:5.578787016094E-1,133[&rate=5.454825951137776E-4]:5.167828111984E-1)[&rate=5.454825951137776E-4]:4.477445051122E-2,134[&rate=5.454825951137776E-4]:5.314202754084E-1)[&rate=5.454825951137776E-4]:9.158762680058E-1,(((77[&rate=5.454825951137776E-4]:5.10708234184E-1,(((81[&rate=5.454825951137776E-4]:1.62652381569E-1,80[&rate=5.454825951137776E-4]:1.62652381569E-1)[&rate=5.454825951137776E-4]:2.182890132245E-1,((82[&rate=5.454825951137776E-4]:1.595554483156E-1,(72[&rate=5.454825951137776E-4]:1.219012113395E-1,78[&rate=5.454825951137776E-4]:1.438190195588E-1)[&rate=5.454825951137776E-4]:7.517250674741E-3)[&rate=5.454825951137776E-4]:6.409947339706E-2,79[&rate=5.454825951137776E-4]:2.154357436306E-1)[&rate=5.454825951137776E-4]:1.737248292452E-1)[&rate=5.454825951137776E-4]:3.519258309798E-2,73[&rate=5.454825951137776E-4]:4.654490463846E-1)[&rate=5.454825951137776E-4]:5.073863985414E-2)[&rate=5.454825951137776E-4]:6.664709209474E-2,71[&rate=5.454825951137776E-4]:5.143416276486E-1)[&rate=5.454825951137776E-4]:3.46108483992E-1,((74[&rate=5.454825951137776E-4]:5.68958371988E-1,(76[&rate=5.454825951137776E-4]:5.663223961242E-1,70[&rate=5.454825951137776E-4]:5.279662317407E-1)[&rate=5.454825951137776E-4]:2.63597586385E-3)[&rate=5.454825951137776E-4]:2.228373153769E-1,75[&rate=5.454825951137776E-4]:7.917956873649E-1)[&rate=5.454825951137776E-4]:1.371475749605E-1)[&rate=5.454825951137776E-4]:5.128738290339E-1)[&rate=5.454825951137776E-4]:1.184069220158E-3,53[&rate=5.454825951137776E-4]:6.965381019674E-1)[&rate=5.454825951137776E-4]:8.719503147287E-2,(((29[&rate=5.454825951137776E-4]:5.099290721872E-1,(5[&rate=5.454825951137776E-4]:2.794714373356E-1,12[&rate=5.454825951137776E-4]:3.17827601719E-1)[&rate=5.454825951137776E-4]:8.525215539965E-2)[&rate=5.454825951137776E-4]:4.138835019879E-1,103[&rate=5.454825951137776E-4]:6.909358618463E-1)[&rate=5.454825951137776E-4]:1.679137330046E0,52[&rate=5.454825951137776E-4]:7.057794573314E-1)[&rate=5.454825951137776E-4]:8.615039742018E-2)[&rate=5.454825951137776E-4]:4.220230668519E-1,125[&rate=5.454825951137776E-4]:9.953736866309E-1)[&rate=5.454825951137776E-4]:6.149379628491E-2,((((58[&rate=5.454825951137776E-4]:2.171793060463E-1,((59[&rate=5.454825951137776E-4]:1.029017843178E-1,54[&rate=5.454825951137776E-4]:6.465041819754E-2)[&rate=5.454825951137776E-4]:9.281259331078E-2,37[&rate=5.454825951137776E-4]:2.339657437488E-1)[&rate=5.454825951137776E-4]:2.339245357615E-3)[&rate=5.454825951137776E-4]:4.382757796958E-2,(56[&rate=5.454825951137776E-4]:1.905173947191E-1,55[&rate=5.454825951137776E-4]:1.905173947191E-1)[&rate=5.454825951137776E-4]:4.316708492503E-2)[&rate=5.454825951137776E-4]:2.285974417096E-2,57[&rate=5.454825951137776E-4]:2.674731855638E-1)[&rate=5.454825951137776E-4]:1.874888595674E-1,68[&rate=5.454825951137776E-4]:4.030494768251E-1)[&rate=5.454825951137776E-4]:4.87151339424E-1)[&rate=5.454825951137776E-4]:2.642551883157E-1)[&rate=5.454825951137776E-4]:8.680324702759E-5,((((101[&rate=5.454825951137776E-4]:7.679161998998E-1,((((89[&rate=5.454825951137776E-4]:4.727709466295E-2,88[&rate=5.454825951137776E-4]:3.357846452594E-2)[&rate=5.454825951137776E-4]:3.6526849111E-1,(((92[&rate=5.454825951137776E-4]:9.650141248763E-2,(90[&rate=5.454825951137776E-4]:3.782267007226E-3,91[&rate=5.454825951137776E-4]:3.782267007226E-3)[&rate=5.454825951137776E-4]:9.27191454804E-2)[&rate=5.454825951137776E-4]:1.684123145504E-1,(((86[&rate=5.454825951137776E-4]:9.315164640481E-2,(93[&rate=5.454825951137776E-4]:8.531653194427E-2,84[&rate=5.454825951137776E-4]:7.161790180725E-2)[&rate=5.454825951137776E-4]:2.153374459756E-2)[&rate=5.454825951137776E-4]:1.449147808313E-2,85[&rate=5.454825951137776E-4]:1.076431244879E-1)[&rate=5.454825951137776E-4]:2.206469069279E-2,83[&rate=5.454825951137776E-4]:1.297078151807E-1)[&rate=5.454825951137776E-4]:1.215072817202E-1)[&rate=5.454825951137776E-4]:2.475504886187E-2,87[&rate=5.454825951137776E-4]:2.759701457628E-1)[&rate=5.454825951137776E-4]:1.228768098731E-1)[&rate=5.454825951137776E-4]:8.84767432617E-1,(3[&rate=5.454825951137776E-4]:6.819405558406E-1,(18[&rate=5.454825951137776E-4]:6.951524040127E-1,((10[&rate=5.454825951137776E-4]:2.912686078012E-1,15[&rate=5.454825951137776E-4]:3.296247721847E-1)[&rate=5.454825951137776E-4]:3.49363132775E-1,6[&rate=5.454825951137776E-4]:6.241933844118E-1)[&rate=5.454825951137776E-4]:7.945320970735E-3)[&rate=5.454825951137776E-4]:1.018566449785E-1)[&rate=5.454825951137776E-4]:6.194780501512E-2)[&rate=5.454825951137776E-4]:6.770020918753E-1,(((((115[&rate=5.454825951137776E-4]:3.606469035309E-1,(13[&rate=5.454825951137776E-4]:3.788146051262E-1,19[&rate=5.454825951137776E-4]:4.171707695099E-1)[&rate=5.454825951137776E-4]:6.402407922656E-2)[&rate=5.454825951137776E-4]:3.200106129865E-1,(108[&rate=5.454825951137776E-4]:6.960743956651E-1,(109[&rate=5.454825951137776E-4]:5.904266932447E-1,(107[&rate=5.454825951137776E-4]:4.679976911033E-1,(112[&rate=5.454825951137776E-4]:3.743589318586E-1,114[&rate=5.454825951137776E-4]:2.921671510367E-1)[&rate=5.454825951137776E-4]:1.155565674638E-1)[&rate=5.454825951137776E-4]:1.032509199497E-1)[&rate=5.454825951137776E-4]:1.275655106395E-1)[&rate=5.454825951137776E-4]:4.211736742779E-2)[&rate=5.454825951137776E-4]:5.698120127242E-2,((148[&rate=5.454825951137776E-4]:3.01796139925E-1,143[&rate=5.454825951137776E-4]:2.990564138976E-1)[&rate=5.454825951137776E-4]:4.074082619746E-1,(116[&rate=5.454825951137776E-4]:6.362838462573E-1,((111[&rate=5.454825951137776E-4]:4.163279450674E-1,(139[&rate=5.454825951137776E-4]:5.500863753549E-1,104[&rate=5.454825951137776E-4]:3.583055534371E-1)[&rate=5.454825951137776E-4]:4.158403546596E-2)[&rate=5.454825951137776E-4]:3.757084835288E-2,106[&rate=5.454825951137776E-4]:4.37460437256E-1)[&rate=5.454825951137776E-4]:2.590973816042E-1)[&rate=5.454825951137776E-4]:3.456439125855E-2)[&rate=5.454825951137776E-4]:6.679048027401E-2)[&rate=5.454825951137776E-4]:3.683355012633E-1,((((14[&rate=5.454825951137776E-4]:5.712737878136E-1,17[&rate=5.454825951137776E-4]:6.096299521973E-1)[&rate=5.454825951137776E-4]:1.818442346983E-1,113[&rate=5.454825951137776E-4]:7.531180225119E-1)[&rate=5.454825951137776E-4]:1.219189524707E-1,(105[&rate=5.454825951137776E-4]:7.026259114638E-1,110[&rate=5.454825951137776E-4]:7.245437196829E-1)[&rate=5.454825951137776E-4]:1.45013803245E-1)[&rate=5.454825951137776E-4]:3.72999194731E-5,((4[&rate=5.454825951137776E-4]:3.796775791737E-1,30[&rate=5.454825951137776E-4]:5.522803188997E-1)[&rate=5.454825951137776E-4]:2.521972980662E-1,(9[&rate=5.454825951137776E-4]:6.34825110817E-1,117[&rate=5.454825951137776E-4]:6.457840149266E-1)[&rate=5.454825951137776E-4]:4.636483491605E-2)[&rate=5.454825951137776E-4]:1.85665151087E-1)[&rate=5.454825951137776E-4]:3.13091724973E-1)[&rate=5.454825951137776E-4]:1.736700441322E-1,(((((1[&rate=5.454825951137776E-4]:8.150279668658E-2,(21[&rate=5.454825951137776E-4]:7.829854405449E-1,28[&rate=5.454825951137776E-4]:8.076429747913E-1)[&rate=5.454825951137776E-4]:6.016119175819E-2)[&rate=5.454825951137776E-4]:5.32610924137E-2,24[&rate=5.454825951137776E-4]:9.155858069085E-1)[&rate=5.454825951137776E-4]:4.144496479167E-1,((11[&rate=5.454825951137776E-4]:4.388038450032E-1,140[&rate=5.454825951137776E-4]:4.196257628115E-1)[&rate=5.454825951137776E-4]:3.626014313309E-1,(23[&rate=5.454825951137776E-4]:7.764375563808E-1,(25[&rate=5.454825951137776E-4]:4.79369542999E-1,20[&rate=5.454825951137776E-4]:4.601914608073E-1)[&rate=5.454825951137776E-4]:3.080269174915E-1)[&rate=5.454825951137776E-4]:1.098992268026E-1)[&rate=5.454825951137776E-4]:4.327397675322E-1)[&rate=5.454825951137776E-4]:2.92289786275E-2,102[&rate=5.454825951137776E-4]:1.976205978364E-1)[&rate=5.454825951137776E-4]:5.943070549247E-2,((141[&rate=5.454825951137776E-4]:4.840939908578E-1,(144[&rate=5.454825951137776E-4]:4.641323903454E-1,145[&rate=5.454825951137776E-4]:4.696118424004E-1)[&rate=5.454825951137776E-4]:1.722187448504E-2)[&rate=5.454825951137776E-4]:2.652138572329E-1,142[&rate=5.454825951137776E-4]:7.520475741183E-1)[&rate=5.454825951137776E-4]:7.515790716763E-1)[&rate=5.454825951137776E-4]:3.08121379389E-2)[&rate=5.454825951137776E-4]:1.357667374907E-1)[&rate=5.454825951137776E-4]:3.497654731963E-1)[&rate=5.454825951137776E-4]:9.322388321523E-1,((((146[&rate=5.454825951137776E-4]:5.789074980968E-1,(40[&rate=5.454825951137776E-4]:4.480549368425E-1,((2[&rate=5.454825951137776E-4]:7.190724184528E-1,((22[&rate=5.454825951137776E-4]:7.143069859818E-1,27[&rate=5.454825951137776E-4]:7.307453421461E-1)[&rate=5.454825951137776E-4]:1.134544662199E-1,(31[&rate=5.454825951137776E-4]:8.810592151014E-1,((7[&rate=5.454825951137776E-4]:2.829095326476E-1,8[&rate=5.454825951137776E-4]:2.829095326476E-1)[&rate=5.454825951137776E-4]:3.844063874772E-1,26[&rate=5.454825951137776E-4]:7.741652351933E-1)[&rate=5.454825951137776E-4]:6.305836346966E-2)[&rate=5.454825951137776E-4]:1.496757648374E-3)[&rate=5.454825951137776E-4]:6.391370597709E-2)[&rate=5.454825951137776E-4]:1.598125577201E0,39[&rate=5.454825951137776E-4]:3.604721928242E-1)[&rate=5.454825951137776E-4]:8.758274401828E-2)[&rate=5.454825951137776E-4]:1.06339820194E-2)[&rate=5.454825951137776E-4]:3.76197376568E-2,97[&rate=5.454825951137776E-4]:4.252704051525E-1)[&rate=5.454825951137776E-4]:7.555680883903E-2,147[&rate=5.454825951137776E-4]:6.29242514538E-1)[&rate=5.454825951137776E-4]:1.235334660628E-1,(16[&rate=5.454825951137776E-4]:2.762846186549E0,((((100[&rate=5.454825951137776E-4]:3.417412406734E-1,94[&rate=5.454825951137776E-4]:3.417412406734E-1)[&rate=5.454825951137776E-4]:2.827061301025E-2,95[&rate=5.454825951137776E-4]:4.547113072357E-1)[&rate=5.454825951137776E-4]:1.342058172343E-1,98[&rate=5.454825951137776E-4]:5.779881627213E-1)[&rate=5.454825951137776E-4]:1.792940131371E-1,(99[&rate=5.454825951137776E-4]:6.601325360647E-1,96[&rate=5.454825951137776E-4]:6.246134103818E-1)[&rate=5.454825951137776E-4]:1.190075632909E-1)[&rate=5.454825951137776E-4]:4.848638511996E-2)[&rate=5.454825951137776E-4]:1.804567098845E-2)[&rate=5.454825951137776E-4]:3.159194163792E-2)[&rate=5.454825951137776E-4]:1.580382992942E-1,38[&rate=5.454825951137776E-4]:8.167231614235E-1)[&rate=5.454825951137776E-4]:3.170008301417E-1,((((118[&rate=5.454825951137776E-4]:8.075321925859E-1,(69[&rate=5.454825951137776E-4]:7.898623503636E-1,((129[&rate=5.454825951137776E-4]:2.656009321162E-2,132[&rate=5.454825951137776E-4]:2.929981923898E-2)[&rate=5.454825951137776E-4]:1.555411523696E-1,(131[&rate=5.454825951137776E-4]:1.232401082785E-1,130[&rate=5.454825951137776E-4]:1.205003822512E-1)[&rate=5.454825951137776E-4]:6.160086333005E-2)[&rate=5.454825951137776E-4]:4.598158993028E-1)[&rate=5.454825951137776E-4]:2.862874633194E-2)[&rate=5.454825951137776E-4]:6.705322696026E-1,((((64[&rate=5.454825951137776E-4]:4.633004166642E-1,(62[&rate=5.454825951137776E-4]:2.527375021521E-1,60[&rate=5.454825951137776E-4]:6.095668023432E-2)[&rate=5.454825951137776E-4]:2.516588049232E-1)[&rate=5.454825951137776E-4]:1.499997425048E-2,65[&rate=5.454825951137776E-4]:3.27615459408E-1)[&rate=5.454825951137776E-4]:2.362214600487E-1,(61[&rate=5.454825951137776E-4]:5.640818383399E-1,63[&rate=5.454825951137776E-4]:5.229859479289E-1)[&rate=5.454825951137776E-4]:1.915359030345E-1)[&rate=5.454825951137776E-4]:5.753474459707E-1,128[&rate=5.454825951137776E-4]:1.191239159948E0)[&rate=5.454825951137776E-4]:1.470992748434E-1)[&rate=5.454825951137776E-4]:2.093726945188E-1,(45[&rate=5.454825951137776E-4]:5.948526478506E-1,(((44[&rate=5.454825951137776E-4]:5.056484555568E-1,(47[&rate=5.454825951137776E-4]:3.615043643902E-1,51[&rate=5.454825951137776E-4]:3.341819600187E-1)[&rate=5.454825951137776E-4]:1.496085720409E-1)[&rate=5.454825951137776E-4]:1.864045557763E-2,(50[&rate=5.454825951137776E-4]:3.775311254204E-1,49[&rate=5.454825951137776E-4]:3.775311254204E-1)[&rate=5.454825951137776E-4]:1.194353813426E-1)[&rate=5.454825951137776E-4]:5.732685366949E-2,(46[&rate=5.454825951137776E-4]:5.313272594042E-1,(43[&rate=5.454825951137776E-4]:5.287312527082E-1,(48[&rate=5.454825951137776E-4]:4.657047080735E-1,(42[&rate=5.454825951137776E-4]:4.146222581113E-1,41[&rate=5.454825951137776E-4]:4.09157777237E-1)[&rate=5.454825951137776E-4]:1.283108384201E-2)[&rate=5.454825951137776E-4]:5.209758288625E-2)[&rate=5.454825951137776E-4]:2.596006695921E-3)[&rate=5.454825951137776E-4]:5.575298627401E-2)[&rate=5.454825951137776E-4]:1.596912348383E-2)[&rate=5.454825951137776E-4]:1.794622691682E-1)[&rate=5.454825951137776E-4]:7.032721346635E-2,((36[&rate=5.454825951137776E-4]:9.257755316162E-2,(127[&rate=5.454825951137776E-4]:1.443592907385E0,121[&rate=5.454825951137776E-4]:1.002497016974E0)[&rate=5.454825951137776E-4]:1.169532590982E0)[&rate=5.454825951137776E-4]:2.293620455573E-2,35[&rate=5.454825951137776E-4]:6.893841525159E-2)[&rate=5.454825951137776E-4]:2.033280423718E-2)[&rate=5.454825951137776E-4]:4.42087325561E-1)[&rate=5.454825951137776E-4]:7.546362498976E-2)[&rate=5.454825951137776E-4]:2.596121783185E-1)[&rate=5.454825951137776E-4]:2.315459994952E-2,32[&rate=5.454825951137776E-4]:4.657441458346E-3)[&rate=5.454825951137776E-4]:3.098942522175E-3,33[&rate=5.454825951137776E-4]:1.323583603524E-2);
tree STATE_45340000 [&joint=-21006.01854479862,lnP=-21006.01854479862] = [&R] ((32[&rate=6.116009695176988E-4]:6.204914004905E-2,(((((((98[&rate=6.116009695176988E-4]:6.560033982689E-1,((((100[&rate=6.116009695176988E-4]:9.259452589782E-2,94[&rate=6.116009695176988E-4]:9.259452589782E-2)[&rate=6.116009695176988E-4]:1.350698289607E-1,95[&rate=6.116009695176988E-4]:3.123638084106E-1)[&rate=6.116009695176988E-4]:2.261360873501E-1,(101[&rate=6.116009695176988E-4]:1.147175298196E0,(((((89[&rate=6.116009695176988E-4]:2.315637058284E-1,88[&rate=6.116009695176988E-4]:2.178650756914E-1)[&rate=6.116009695176988E-4]:4.702396030601E-1,(((83[&rate=6.116009695176988E-4]:1.127806157872E-1,(84[&rate=6.116009695176988E-4]:5.619882508521E-2,(93[&rate=6.116009695176988E-4]:5.853115613015E-2,85[&rate=6.116009695176988E-4]:4.483252599313E-2)[&rate=6.116009695176988E-4]:1.136629909208E-2)[&rate=6.116009695176988E-4]:5.658179070195E-2)[&rate=6.116009695176988E-4]:4.440088955829E-2,86[&rate=6.116009695176988E-4]:1.571815053454E-1)[&rate=6.116009695176988E-4]:1.869861325376E-1,((92[&rate=6.116009695176988E-4]:1.11424726307E-1,(90[&rate=6.116009695176988E-4]:4.123012659888E-2,91[&rate=6.116009695176988E-4]:4.123012659888E-2)[&rate=6.116009695176988E-4]:7.019459970812E-2)[&rate=6.116009695176988E-4]:7.515824492241E-2,87[&rate=6.116009695176988E-4]:1.728843410924E-1)[&rate=6.116009695176988E-4]:1.712832967906E-1)[&rate=6.116009695176988E-4]:3.439370408686E-1)[&rate=6.116009695176988E-4]:5.360645749643E-1,(18[&rate=6.116009695176988E-4]:7.982147453696E-1,(6[&rate=6.116009695176988E-4]:6.087761804184E-1,(10[&rate=6.116009695176988E-4]:4.123733636544E-1,15[&rate=6.116009695176988E-4]:4.507295280378E-1)[&rate=6.116009695176988E-4]:2.128411729284E-1)[&rate=6.116009695176988E-4]:1.264248663212E-1)[&rate=6.116009695176988E-4]:1.296974099691E-3)[&rate=6.116009695176988E-4]:3.762075680603E-2,3[&rate=6.116009695176988E-4]:7.220639831248E-1)[&rate=6.116009695176988E-4]:8.383927128827E-1,(((((((13[&rate=6.116009695176988E-4]:4.710738860198E-1,19[&rate=6.116009695176988E-4]:5.094300504035E-1)[&rate=6.116009695176988E-4]:3.387626848182E-1,(108[&rate=6.116009695176988E-4]:6.985605111929E-1,((109[&rate=6.116009695176988E-4]:4.363920123396E-1,107[&rate=6.116009695176988E-4]:4.172139301479E-1)[&rate=6.116009695176988E-4]:9.369434201696E-2,(112[&rate=6.116009695176988E-4]:2.6110720312E-1,114[&rate=6.116009695176988E-4]:1.789154222981E-1)[&rate=6.116009695176988E-4]:2.71718877264E-1)[&rate=6.116009695176988E-4]:1.903919650554E-1)[&rate=6.116009695176988E-4]:8.661852539865E-2)[&rate=6.116009695176988E-4]:1.2164049458E-1,115[&rate=6.116009695176988E-4]:8.492852845961E-1)[&rate=6.116009695176988E-4]:2.038365025141E-1,((148[&rate=6.116009695176988E-4]:3.999328846545E-1,143[&rate=6.116009695176988E-4]:3.971931586272E-1)[&rate=6.116009695176988E-4]:5.141881575132E-1,(116[&rate=6.116009695176988E-4]:8.122607279499E-1,((104[&rate=6.116009695176988E-4]:1.420016152741E-2,111[&rate=6.116009695176988E-4]:3.063851769178E-2)[&rate=6.116009695176988E-4]:3.367515251446E-1,(106[&rate=6.116009695176988E-4]:1.823498647355E-1,139[&rate=6.116009695176988E-4]:3.741306866532E-1)[&rate=6.116009695176988E-4]:1.686018219365E-1)[&rate=6.116009695176988E-4]:5.215830138807E-1)[&rate=6.116009695176988E-4]:6.350414983419E-2)[&rate=6.116009695176988E-4]:1.773569093262E-1)[&rate=6.116009695176988E-4]:2.699241401323E-1,((105[&rate=6.116009695176988E-4]:7.770655269294E-1,(14[&rate=6.116009695176988E-4]:6.15873916077E-1,17[&rate=6.116009695176988E-4]:6.542300804607E-1)[&rate=6.116009695176988E-4]:1.885888711262E-1)[&rate=6.116009695176988E-4]:2.836803992324E-2,((9[&rate=6.116009695176988E-4]:5.694603049015E-1,113[&rate=6.116009695176988E-4]:5.776794829835E-1)[&rate=6.116009695176988E-4]:2.042669427908E-1,(((4[&rate=6.116009695176988E-4]:8.994457050454E-2,30[&rate=6.116009695176988E-4]:2.625473102306E-1)[&rate=6.116009695176988E-4]:3.365049403264E-1,117[&rate=6.116009695176988E-4]:4.867234834337E-1)[&rate=6.116009695176988E-4]:2.428931939577E-1,110[&rate=6.116009695176988E-4]:7.213974993091E-1)[&rate=6.116009695176988E-4]:5.506947441055E-2)[&rate=6.116009695176988E-4]:5.088440135213E-2)[&rate=6.116009695176988E-4]:5.724068809379E-1)[&rate=6.116009695176988E-4]:7.412092286441E-2,((145[&rate=6.116009695176988E-4]:8.566145101214E-2,(144[&rate=6.116009695176988E-4]:4.386146275419E-2,141[&rate=6.116009695176988E-4]:4.660118878155E-2)[&rate=6.116009695176988E-4]:3.632053620301E-2)[&rate=6.116009695176988E-4]:1.732408396288E-1,142[&rate=6.116009695176988E-4]:2.58902290641E-1)[&rate=6.116009695176988E-4]:1.393059080014E0)[&rate=6.116009695176988E-4]:8.090294421029E-2,(((1[&rate=6.116009695176988E-4]:1.790672646982E-1,(21[&rate=6.116009695176988E-4]:4.643028316569E-1,28[&rate=6.116009695176988E-4]:4.889603659033E-1)[&rate=6.116009695176988E-4]:4.764082686578E-1)[&rate=6.116009695176988E-4]:3.912625403651E-1,24[&rate=6.116009695176988E-4]:1.351151722871E0)[&rate=6.116009695176988E-4]:5.767760611136E-2,(((11[&rate=6.116009695176988E-4]:5.019145686843E-1,140[&rate=6.116009695176988E-4]:4.827364864925E-1)[&rate=6.116009695176988E-4]:2.82323792627E-1,(23[&rate=6.116009695176988E-4]:8.04630251781E-1,(25[&rate=6.116009695176988E-4]:7.34630811417E-1,20[&rate=6.116009695176988E-4]:7.154527292252E-1)[&rate=6.116009695176988E-4]:8.09583444737E-2)[&rate=6.116009695176988E-4]:6.453961637947E-2)[&rate=6.116009695176988E-4]:4.137067044085E-1,102[&rate=6.116009695176988E-4]:1.321916410622E-1)[&rate=6.116009695176988E-4]:1.149938523042E-1)[&rate=6.116009695176988E-4]:2.391034790331E-1)[&rate=6.116009695176988E-4]:7.690744963532E-2)[&rate=6.116009695176988E-4]:5.89458328216E-1)[&rate=6.116009695176988E-4]:2.251444942635E-1)[&rate=6.116009695176988E-4]:9.597860295373E-2,(99[&rate=6.116009695176988E-4]:5.098888086398E-1,96[&rate=6.116009695176988E-4]:4.743696829569E-1)[&rate=6.116009695176988E-4]:1.355186518232E-1)[&rate=6.116009695176988E-4]:3.245386130313E-2)[&rate=6.116009695176988E-4]:1.92107246906E-1,((16[&rate=6.116009695176988E-4]:2.478232620556E0,(97[&rate=6.116009695176988E-4]:2.801692426823E-1,(2[&rate=6.116009695176988E-4]:8.187138186531E-1,(((7[&rate=6.116009695176988E-4]:3.511558187602E-1,8[&rate=6.116009695176988E-4]:3.511558187602E-1)[&rate=6.116009695176988E-4]:3.691600556883E-1,26[&rate=6.116009695176988E-4]:8.271651895169E-1)[&rate=6.116009695176988E-4]:1.595464193816E-1,((22[&rate=6.116009695176988E-4]:4.996064854179E-1,27[&rate=6.116009695176988E-4]:5.160448415822E-1)[&rate=6.116009695176988E-4]:3.305342423238E-1,31[&rate=6.116009695176988E-4]:8.849352482898E-1)[&rate=6.116009695176988E-4]:1.456119770471E-1)[&rate=6.116009695176988E-4]:1.556385359029E-2)[&rate=6.116009695176988E-4]:1.489219478225E0)[&rate=6.116009695176988E-4]:4.153220038997E-2)[&rate=6.116009695176988E-4]:2.894887148165E-2,146[&rate=6.116009695176988E-4]:5.41907145155E-1)[&rate=6.116009695176988E-4]:2.980067787084E-1)[&rate=6.116009695176988E-4]:8.639580760918E-2,((39[&rate=6.116009695176988E-4]:4.870617606146E-1,147[&rate=6.116009695176988E-4]:5.444388097949E-1)[&rate=6.116009695176988E-4]:2.592774255776E-1,40[&rate=6.116009695176988E-4]:7.463391861923E-1)[&rate=6.116009695176988E-4]:5.975196604546E-2)[&rate=6.116009695176988E-4]:1.085196797038E-1,38[&rate=6.116009695176988E-4]:8.463048210125E-1)[&rate=6.116009695176988E-4]:2.758195292955E-1,(((36[&rate=6.116009695176988E-4]:1.373880109253E-1,35[&rate=6.116009695176988E-4]:9.081266845951E-2)[&rate=6.116009695176988E-4]:5.880381636154E-2,(127[&rate=6.116009695176988E-4]:1.703302425736E0,121[&rate=6.116009695176988E-4]:1.262206535325E0)[&rate=6.116009695176988E-4]:1.013437346756E0)[&rate=6.116009695176988E-4]:2.54261962929E-2,(((((131[&rate=6.116009695176988E-4]:3.112680592272E-1,130[&rate=6.116009695176988E-4]:3.085283331998E-1)[&rate=6.116009695176988E-4]:6.737086868408E-2,(132[&rate=6.116009695176988E-4]:4.784765144316E-2,129[&rate=6.116009695176988E-4]:4.51079254158E-2)[&rate=6.116009695176988E-4]:3.307912764681E-1)[&rate=6.116009695176988E-4]:1.368495713441E-1,(69[&rate=6.116009695176988E-4]:4.782712385361E-1,118[&rate=6.116009695176988E-4]:4.673123344264E-1)[&rate=6.116009695176988E-4]:1.824227401714E-1)[&rate=6.116009695176988E-4]:9.473651198567E-1,(128[&rate=6.116009695176988E-4]:1.383509407213E0,((((64[&rate=6.116009695176988E-4]:3.665217025905E-1,62[&rate=6.116009695176988E-4]:4.076175930016E-1)[&rate=6.116009695176988E-4]:4.646010421497E-2,65[&rate=6.116009695176988E-4]:2.622968752988E-1)[&rate=6.116009695176988E-4]:8.559662624408E-2,60[&rate=6.116009695176988E-4]:3.478935015429E-1)[&rate=6.116009695176988E-4]:3.685816628066E-1,(61[&rate=6.116009695176988E-4]:1.534593838306E-1,63[&rate=6.116009695176988E-4]:1.123634934195E-1)[&rate=6.116009695176988E-4]:7.547966024366E-1)[&rate=6.116009695176988E-4]:6.14979448343E-1)[&rate=6.116009695176988E-4]:7.386475984437E-2)[&rate=6.116009695176988E-4]:2.036420722812E-1,((((46[&rate=6.116009695176988E-4]:4.931145563211E-1,(((42[&rate=6.116009695176988E-4]:1.236274024056E-1,48[&rate=6.116009695176988E-4]:1.618787685258E-1)[&rate=6.116009695176988E-4]:3.065763247875E-1,41[&rate=6.116009695176988E-4]:4.247392463188E-1)[&rate=6.116009695176988E-4]:9.044749494605E-3,43[&rate=6.116009695176988E-4]:4.884288045564E-1)[&rate=6.116009695176988E-4]:4.68575176469E-3)[&rate=6.116009695176988E-4]:1.802850498956E-2,51[&rate=6.116009695176988E-4]:4.838206569392E-1)[&rate=6.116009695176988E-4]:5.683479256819E-2,((44[&rate=6.116009695176988E-4]:2.724072385936E-1,47[&rate=6.116009695176988E-4]:2.778717194679E-1)[&rate=6.116009695176988E-4]:2.029208612626E-1,(50[&rate=6.116009695176988E-4]:3.243562250878E-1,49[&rate=6.116009695176988E-4]:3.243562250878E-1)[&rate=6.116009695176988E-4]:1.236494703969E-1)[&rate=6.116009695176988E-4]:8.718527314838E-2)[&rate=6.116009695176988E-4]:1.020503429627E-1,45[&rate=6.116009695176988E-4]:6.618314755302E-1)[&rate=6.116009695176988E-4]:2.25788551517E-1)[&rate=6.116009695176988E-4]:4.279356506315E-2)[&rate=6.116009695176988E-4]:3.447162226786E-1)[&rate=6.116009695176988E-4]:3.386013863126E-1,(((((((77[&rate=6.116009695176988E-4]:6.444366901629E-1,(((73[&rate=6.116009695176988E-4]:5.370796155006E-1,(81[&rate=6.116009695176988E-4]:8.926042678113E-2,80[&rate=6.116009695176988E-4]:8.926042678113E-2)[&rate=6.116009695176988E-4]:3.985041202263E-1)[&rate=6.116009695176988E-4]:1.041392993064E-2,(79[&rate=6.116009695176988E-4]:4.603271346295E-1,((72[&rate=6.116009695176988E-4]:2.952363328138E-1,78[&rate=6.116009695176988E-4]:3.171541410331E-1)[&rate=6.116009695176988E-4]:1.033476824278E-1,82[&rate=6.116009695176988E-4]:4.28721001543E-1)[&rate=6.116009695176988E-4]:3.982531116858E-2)[&rate=6.116009695176988E-4]:4.607052039088E-2)[&rate=6.116009695176988E-4]:1.118289900197E-2,71[&rate=6.116009695176988E-4]:4.901832937483E-1)[&rate=6.116009695176988E-4]:9.123969778447E-2)[&rate=6.116009695176988E-4]:1.019379034449E-1,((70[&rate=6.116009695176988E-4]:4.970765641995E-1,(74[&rate=6.116009695176988E-4]:4.75391720764E-1,76[&rate=6.116009695176988E-4]:4.75391720764E-1)[&rate=6.116009695176988E-4]:6.004100781896E-2)[&rate=6.116009695176988E-4]:1.864384653123E-1,75[&rate=6.116009695176988E-4]:7.218711938953E-1)[&rate=6.116009695176988E-4]:2.998285176723E-2)[&rate=6.116009695176988E-4]:5.732759938157E-1,((137[&rate=6.116009695176988E-4]:5.948083103525E-1,133[&rate=6.116009695176988E-4]:5.537124199415E-1)[&rate=6.116009695176988E-4]:1.852153926029E-1,134[&rate=6.116009695176988E-4]:7.087908262432E-1)[&rate=6.116009695176988E-4]:6.2181866529E-1)[&rate=6.116009695176988E-4]:1.497358734142E-2,53[&rate=6.116009695176988E-4]:5.936405682076E-1)[&rate=6.116009695176988E-4]:1.031195750063E-1,(52[&rate=6.116009695176988E-4]:6.098451002006E-1,((29[&rate=6.116009695176988E-4]:4.74033717827E-1,(5[&rate=6.116009695176988E-4]:1.602164973573E-1,12[&rate=6.116009695176988E-4]:1.985726617408E-1)[&rate=6.116009695176988E-4]:1.686117410177E-1)[&rate=6.116009695176988E-4]:1.205361600524E-1,103[&rate=6.116009695176988E-4]:3.616931655507E-1)[&rate=6.116009695176988E-4]:1.912445669211E0)[&rate=6.116009695176988E-4]:9.511176432464E-2)[&rate=6.116009695176988E-4]:5.999359464213E-1,125[&rate=6.116009695176988E-4]:1.086313575974E0)[&rate=6.116009695176988E-4]:1.247105077416E-1,(((((37[&rate=6.116009695176988E-4]:3.334815153711E-1,59[&rate=6.116009695176988E-4]:2.952301492509E-1)[&rate=6.116009695176988E-4]:1.92452677909E-2,(58[&rate=6.116009695176988E-4]:2.687905410868E-1,54[&rate=6.116009695176988E-4]:2.114134919065E-1)[&rate=6.116009695176988E-4]:6.481055901507E-2)[&rate=6.116009695176988E-4]:5.952210245688E-3,(56[&rate=6.116009695176988E-4]:2.739487205786E-1,55[&rate=6.116009695176988E-4]:2.739487205786E-1)[&rate=6.116009695176988E-4]:3.828218539725E-2)[&rate=6.116009695176988E-4]:9.697860051661E-2,57[&rate=6.116009695176988E-4]:4.201384682412E-1)[&rate=6.116009695176988E-4]:3.346345501355E-1,68[&rate=6.116009695176988E-4]:7.028604500706E-1)[&rate=6.116009695176988E-4]:3.414969669782E-1)[&rate=6.116009695176988E-4]:3.617235108286E-1)[&rate=6.116009695176988E-4]:1.64617340031E-2,(34[&rate=6.116009695176988E-4]:3.441067344744E-3,((((135[&rate=6.116009695176988E-4]:6.090472043532E-1,(138[&rate=6.116009695176988E-4]:4.139987383414E-1,136[&rate=6.116009695176988E-4]:2.824918890262E-1)[&rate=6.116009695176988E-4]:3.950484660119E-1)[&rate=6.116009695176988E-4]:7.690231334402E-1,119[&rate=6.116009695176988E-4]:1.726015543273E0)[&rate=6.116009695176988E-4]:5.27760576438E-1,66[&rate=6.116009695176988E-4]:2.208994073821E-1)[&rate=6.116009695176988E-4]:5.032511917415E-3,((67[&rate=6.116009695176988E-4]:1.004629692492E-1,((123[&rate=6.116009695176988E-4]:1.985430519117E-1,124[&rate=6.116009695176988E-4]:1.958108114746E-1)[&rate=6.116009695176988E-4]:6.543460552263E-3,122[&rate=6.116009695176988E-4]:2.050865124639E-1)[&rate=6.116009695176988E-4]:3.966490071259E-1)[&rate=6.116009695176988E-4]:1.060046679785E-1,(120[&rate=6.116009695176988E-4]:1.563963118373E0,126[&rate=6.116009695176988E-4]:8.741510066883E-1)[&rate=6.116009695176988E-4]:5.794908202244E-1)[&rate=6.116009695176988E-4]:1.946428207177E-2)[&rate=6.116009695176988E-4]:6.405228466753E-1)[&rate=6.116009695176988E-4]:8.367258133386E-3)[&rate=6.116009695176988E-4]:7.215862279E-2)[&rate=6.116009695176988E-4]:5.479864765923E-2,33[&rate=6.116009695176988E-4]:1.22327239763E-1);
tree STATE_45350000 [&joint=-20988.962887332178,lnP=-20988.962887332178] = [&R] (33[&rate=4.899661403075928E-4]:7.208470296663E-2,(((34[&rate=4.899661403075928E-4]:4.874380466306E-3,(66[&rate=4.899661403075928E-4]:4.126193253021E-1,((67[&rate=4.899661403075928E-4]:1.075530566643E-1,((123[&rate=4.899661403075928E-4]:1.603433124971E-1,124[&rate=4.899661403075928E-4]:1.5761107206E-1)[&rate=4.899661403075928E-4]:2.709341709374E-2,122[&rate=4.899661403075928E-4]:1.874367295909E-1)[&rate=4.899661403075928E-4]:4.213888774141E-1)[&rate=4.899661403075928E-4]:2.672685613296E-1,(126[&rate=4.899661403075928E-4]:9.303801435827E-1,((120[&rate=4.899661403075928E-4]:9.026726903403E-1,(135[&rate=4.899661403075928E-4]:5.102840104611E-1,(138[&rate=4.899661403075928E-4]:2.190929824419E-1,136[&rate=4.899661403075928E-4]:8.758613312673E-2)[&rate=4.899661403075928E-4]:4.911910280192E-1)[&rate=4.899661403075928E-4]:1.403338853587E-1)[&rate=4.899661403075928E-4]:7.105494416791E-1,119[&rate=4.899661403075928E-4]:1.709112542978E0)[&rate=4.899661403075928E-4]:6.970123248092E-3)[&rate=4.899661403075928E-4]:6.916156640963E-1)[&rate=4.899661403075928E-4]:3.779770730812E-2)[&rate=4.899661403075928E-4]:4.552687537943E-1)[&rate=4.899661403075928E-4]:2.297538463197E-2,((((146[&rate=4.899661403075928E-4]:7.898835654628E-1,(((40[&rate=4.899661403075928E-4]:5.253468879166E-1,((16[&rate=4.899661403075928E-4]:2.492401947427E0,147[&rate=4.899661403075928E-4]:4.642860704906E-1)[&rate=4.899661403075928E-4]:4.228278009757E-2,(((2[&rate=4.899661403075928E-4]:9.10759188114E-1,(31[&rate=4.899661403075928E-4]:9.434343351594E-1,((22[&rate=4.899661403075928E-4]:3.848440515688E-1,27[&rate=4.899661403075928E-4]:4.012824077331E-1)[&rate=4.899661403075928E-4]:3.812228003201E-1,((7[&rate=4.899661403075928E-4]:4.058990302321E-1,8[&rate=4.899661403075928E-4]:4.058990302321E-1)[&rate=4.899661403075928E-4]:2.243572878866E-1,26[&rate=4.899661403075928E-4]:7.371056331872E-1)[&rate=4.899661403075928E-4]:3.992012281126E-2)[&rate=4.899661403075928E-4]:1.225729627225E-1)[&rate=4.899661403075928E-4]:1.947221132287E-1)[&rate=4.899661403075928E-4]:1.315109359196E0,97[&rate=4.899661403075928E-4]:1.981044931145E-1)[&rate=4.899661403075928E-4]:1.52117173885E-1,39[&rate=4.899661403075928E-4]:4.212599183657E-1)[&rate=4.899661403075928E-4]:2.793188304212E-2)[&rate=4.899661403075928E-4]:7.615508650877E-2)[&rate=4.899661403075928E-4]:1.065404706051E-1,(101[&rate=4.899661403075928E-4]:1.349547127256E0,((((3[&rate=4.899661403075928E-4]:2.907370525519E-1,18[&rate=4.899661403075928E-4]:4.058055457025E-1)[&rate=4.899661403075928E-4]:3.051129171523E-1,((86[&rate=4.899661403075928E-4]:1.443300879588E-1,(85[&rate=4.899661403075928E-4]:1.157834358492E-1,83[&rate=4.899661403075928E-4]:1.157834358492E-1)[&rate=4.899661403075928E-4]:2.854665210958E-2)[&rate=4.899661403075928E-4]:1.847048046759E-1,((89[&rate=4.899661403075928E-4]:9.098024824298E-2,88[&rate=4.899661403075928E-4]:7.728161810597E-2)[&rate=4.899661403075928E-4]:1.437389462874E-1,((92[&rate=4.899661403075928E-4]:5.679671561221E-2,(90[&rate=4.899661403075928E-4]:2.367232521299E-2,91[&rate=4.899661403075928E-4]:2.367232521299E-2)[&rate=4.899661403075928E-4]:3.312439039921E-2)[&rate=4.899661403075928E-4]:1.30788985235E-1,(87[&rate=4.899661403075928E-4]:1.501382436559E-1,(84[&rate=4.899661403075928E-4]:2.247680900298E-2,93[&rate=4.899661403075928E-4]:3.617543913999E-2)[&rate=4.899661403075928E-4]:1.276614346529E-1)[&rate=4.899661403075928E-4]:2.374882705427E-2)[&rate=4.899661403075928E-4]:4.713349368324E-2)[&rate=4.899661403075928E-4]:1.080143282413E-1)[&rate=4.899661403075928E-4]:8.065411044666E-1)[&rate=4.899661403075928E-4]:4.946785661742E-2,(6[&rate=4.899661403075928E-4]:4.738419733527E-1,(10[&rate=4.899661403075928E-4]:3.784145119553E-1,15[&rate=4.899661403075928E-4]:4.167706763387E-1)[&rate=4.899661403075928E-4]:1.118658175618E-1)[&rate=4.899661403075928E-4]:2.235306474894E-1)[&rate=4.899661403075928E-4]:1.156254785375E0,(((102[&rate=4.899661403075928E-4]:1.806229862595E-1,(((11[&rate=4.899661403075928E-4]:4.315465669506E-1,140[&rate=4.899661403075928E-4]:4.123684847589E-1)[&rate=4.899661403075928E-4]:2.698858465486E-1,(23[&rate=4.899661403075928E-4]:7.223204925572E-1,(25[&rate=4.899661403075928E-4]:5.121319191653E-1,20[&rate=4.899661403075928E-4]:4.929538369736E-1)[&rate=4.899661403075928E-4]:2.211474775016E-1)[&rate=4.899661403075928E-4]:6.404342779123E-2)[&rate=4.899661403075928E-4]:3.233234817015E-1,((1[&rate=4.899661403075928E-4]:2.544165180183E-2,(21[&rate=4.899661403075928E-4]:6.801098026087E-1,28[&rate=4.899661403075928E-4]:7.047673368551E-1)[&rate=4.899661403075928E-4]:1.069756848097E-1)[&rate=4.899661403075928E-4]:2.024980386501E-1,24[&rate=4.899661403075928E-4]:1.00876160826E0)[&rate=4.899661403075928E-4]:1.118846978994E-1)[&rate=4.899661403075928E-4]:2.216205157163E-1)[&rate=4.899661403075928E-4]:1.970833751783E-1,(((((13[&rate=4.899661403075928E-4]:2.993631505491E-1,19[&rate=4.899661403075928E-4]:3.377193149328E-1)[&rate=4.899661403075928E-4]:1.934785724154E-1,115[&rate=4.899661403075928E-4]:4.106499421426E-1)[&rate=4.899661403075928E-4]:4.961157485314E-1,((108[&rate=4.899661403075928E-4]:6.262794600573E-1,((112[&rate=4.899661403075928E-4]:3.659315051457E-1,114[&rate=4.899661403075928E-4]:2.837397243239E-1)[&rate=4.899661403075928E-4]:2.582251616075E-1,109[&rate=4.899661403075928E-4]:6.214169407258E-1)[&rate=4.899661403075928E-4]:2.678032755059E-2)[&rate=4.899661403075928E-4]:3.652652594487E-2,107[&rate=4.899661403075928E-4]:6.655457120295E-1)[&rate=4.899661403075928E-4]:3.014939512473E-1)[&rate=4.899661403075928E-4]:2.6628830972E-1,((148[&rate=4.899661403075928E-4]:4.276195070123E-1,143[&rate=4.899661403075928E-4]:4.248797809849E-1)[&rate=4.899661403075928E-4]:5.179426234324E-1,((((104[&rate=4.899661403075928E-4]:4.998273627807E-2,106[&rate=4.899661403075928E-4]:4.998273627807E-2)[&rate=4.899661403075928E-4]:1.300027213767E-1,111[&rate=4.899661403075928E-4]:1.964238138191E-1)[&rate=4.899661403075928E-4]:3.208799761617E-1,139[&rate=4.899661403075928E-4]:6.926462557342E-1)[&rate=4.899661403075928E-4]:2.724004343838E-1,116[&rate=4.899661403075928E-4]:7.129918955975E-1)[&rate=4.899661403075928E-4]:1.942140704636E-1)[&rate=4.899661403075928E-4]:2.65848034333E-1)[&rate=4.899661403075928E-4]:8.956614715206E-2,(((110[&rate=4.899661403075928E-4]:7.048117471642E-1,((9[&rate=4.899661403075928E-4]:4.885180384017E-1,117[&rate=4.899661403075928E-4]:4.994769425114E-1)[&rate=4.899661403075928E-4]:1.078767453629E-2,(4[&rate=4.899661403075928E-4]:2.778814191183E-1,30[&rate=4.899661403075928E-4]:4.504841588443E-1)[&rate=4.899661403075928E-4]:1.721092253266E-1)[&rate=4.899661403075928E-4]:2.027663081989E-1)[&rate=4.899661403075928E-4]:8.611245244934E-3,(14[&rate=4.899661403075928E-4]:4.414771402233E-1,17[&rate=4.899661403075928E-4]:4.798333046069E-1)[&rate=4.899661403075928E-4]:2.774253042406E-1)[&rate=4.899661403075928E-4]:1.651956476359E-2,(105[&rate=4.899661403075928E-4]:4.349798583024E-1,113[&rate=4.899661403075928E-4]:4.623771185762E-1)[&rate=4.899661403075928E-4]:2.730448906513E-1)[&rate=4.899661403075928E-4]:6.093899191405E-1)[&rate=4.899661403075928E-4]:1.068670358094E-1)[&rate=4.899661403075928E-4]:2.0883674436E-1,(((145[&rate=4.899661403075928E-4]:1.96421988509E-1,141[&rate=4.899661403075928E-4]:1.936822624814E-1)[&rate=4.899661403075928E-4]:2.013913030544E-1,144[&rate=4.899661403075928E-4]:3.923338395085E-1)[&rate=4.899661403075928E-4]:1.007231432626E-1,142[&rate=4.899661403075928E-4]:4.98536434826E-1)[&rate=4.899661403075928E-4]:1.334582013438E0)[&rate=4.899661403075928E-4]:2.177692319262E-1)[&rate=4.899661403075928E-4]:5.507142415866E-1)[&rate=4.899661403075928E-4]:2.555043902598E-1)[&rate=4.899661403075928E-4]:1.975119916281E-2,((98[&rate=4.899661403075928E-4]:5.450656320232E-1,(99[&rate=4.899661403075928E-4]:5.062175126154E-1,96[&rate=4.899661403075928E-4]:4.706983869325E-1)[&rate=4.899661403075928E-4]:6.070604290501E-2)[&rate=4.899661403075928E-4]:7.479400396024E-2,((100[&rate=4.899661403075928E-4]:3.351613021796E-1,94[&rate=4.899661403075928E-4]:3.351613021796E-1)[&rate=4.899661403075928E-4]:3.974316144698E-2,95[&rate=4.899661403075928E-4]:4.596039171786E-1)[&rate=4.899661403075928E-4]:1.711846805536E-1)[&rate=4.899661403075928E-4]:1.601942222474E-1)[&rate=4.899661403075928E-4]:1.802642854342E-2)[&rate=4.899661403075928E-4]:1.100230222445E-1,38[&rate=4.899661403075928E-4]:7.113819975434E-1)[&rate=4.899661403075928E-4]:3.737792788545E-1,((36[&rate=4.899661403075928E-4]:1.352197124048E-3,127[&rate=4.899661403075928E-4]:2.521900142329E0)[&rate=4.899661403075928E-4]:2.57263447348E-1,(((((118[&rate=4.899661403075928E-4]:5.773601564882E-1,69[&rate=4.899661403075928E-4]:5.883190605978E-1)[&rate=4.899661403075928E-4]:6.678399283882E-1,(129[&rate=4.899661403075928E-4]:4.21203261937E-1,(132[&rate=4.899661403075928E-4]:3.492050671119E-1,(131[&rate=4.899661403075928E-4]:2.408186852184E-1,130[&rate=4.899661403075928E-4]:2.38078959191E-1)[&rate=4.899661403075928E-4]:1.083863818935E-1)[&rate=4.899661403075928E-4]:7.473792085249E-2)[&rate=4.899661403075928E-4]:6.870105215694E-1)[&rate=4.899661403075928E-4]:3.675051430072E-1,(128[&rate=4.899661403075928E-4]:1.45238663772E0,((65[&rate=4.899661403075928E-4]:2.454286476719E-1,(60[&rate=4.899661403075928E-4]:2.249978580459E-1,(64[&rate=4.899661403075928E-4]:2.01682374479E-1,62[&rate=4.899661403075928E-4]:2.4277826489E-1)[&rate=4.899661403075928E-4]:1.740004150736E-1)[&rate=4.899661403075928E-4]:2.043078962605E-2)[&rate=4.899661403075928E-4]:1.946013667739E-1,(61[&rate=4.899661403075928E-4]:3.328655394968E-1,63[&rate=4.899661403075928E-4]:2.917696490858E-1)[&rate=4.899661403075928E-4]:2.989452968667E-1)[&rate=4.899661403075928E-4]:9.603018287542E-1)[&rate=4.899661403075928E-4]:2.059256276582E-2)[&rate=4.899661403075928E-4]:1.58863315482E-1,(((((51[&rate=4.899661403075928E-4]:3.889848314131E-1,47[&rate=4.899661403075928E-4]:4.163072357845E-1)[&rate=4.899661403075928E-4]:5.322813035604E-2,44[&rate=4.899661403075928E-4]:4.640708852663E-1)[&rate=4.899661403075928E-4]:1.169654462746E-1,(50[&rate=4.899661403075928E-4]:3.648819253666E-1,49[&rate=4.899661403075928E-4]:3.648819253666E-1)[&rate=4.899661403075928E-4]:1.888320018028E-1)[&rate=4.899661403075928E-4]:2.902120710327E-2,((((41[&rate=4.899661403075928E-4]:3.275715867288E-1,48[&rate=4.899661403075928E-4]:3.712874337233E-1)[&rate=4.899661403075928E-4]:2.859750856578E-2,42[&rate=4.899661403075928E-4]:3.616335761688E-1)[&rate=4.899661403075928E-4]:5.888485493333E-2,46[&rate=4.899661403075928E-4]:4.696987589709E-1)[&rate=4.899661403075928E-4]:7.697891596917E-3,43[&rate=4.899661403075928E-4]:4.773966505678E-1)[&rate=4.899661403075928E-4]:1.381253689506E-1)[&rate=4.899661403075928E-4]:1.595356561422E-1,45[&rate=4.899661403075928E-4]:7.668609543492E-1)[&rate=4.899661403075928E-4]:9.158534932775E-2)[&rate=4.899661403075928E-4]:2.05734381672E-2,(121[&rate=4.899661403075928E-4]:2.23872963173E0,35[&rate=4.899661403075928E-4]:1.127022344696E-1)[&rate=4.899661403075928E-4]:1.094659637817E-2)[&rate=4.899661403075928E-4]:8.839147115845E-2)[&rate=4.899661403075928E-4]:2.707555278761E-1)[&rate=4.899661403075928E-4]:3.924757697474E-1,((((((137[&rate=4.899661403075928E-4]:8.886918440114E-1,133[&rate=4.899661403075928E-4]:8.475959536003E-1)[&rate=4.899661403075928E-4]:1.629639224175E-2,134[&rate=4.899661403075928E-4]:8.337553595409E-1)[&rate=4.899661403075928E-4]:7.327131640063E-1,53[&rate=4.899661403075928E-4]:8.145260128802E-1)[&rate=4.899661403075928E-4]:1.285720943947E-1,((((((72[&rate=4.899661403075928E-4]:9.534612412327E-3,78[&rate=4.899661403075928E-4]:3.145242063164E-2)[&rate=4.899661403075928E-4]:4.240953188204E-1,79[&rate=4.899661403075928E-4]:4.55547739452E-1)[&rate=4.899661403075928E-4]:5.970415275785E-3,82[&rate=4.899661403075928E-4]:4.697373328099E-1)[&rate=4.899661403075928E-4]:2.201340366462E-1,((73[&rate=4.899661403075928E-4]:5.458849893457E-1,(81[&rate=4.899661403075928E-4]:1.337990874781E-1,80[&rate=4.899661403075928E-4]:1.337990874781E-1)[&rate=4.899661403075928E-4]:3.627708333745E-1)[&rate=4.899661403075928E-4]:8.620938862512E-2,(77[&rate=4.899661403075928E-4]:4.3783057042E-1,71[&rate=4.899661403075928E-4]:3.748168717899E-1)[&rate=4.899661403075928E-4]:1.887843554961E-1)[&rate=4.899661403075928E-4]:9.065370381396E-2)[&rate=4.899661403075928E-4]:1.042570904785E-1,((76[&rate=4.899661403075928E-4]:6.431229323047E-1,(74[&rate=4.899661403075928E-4]:6.208219097532E-1,70[&rate=4.899661403075928E-4]:5.824657453698E-1)[&rate=4.899661403075928E-4]:2.230102255145E-2)[&rate=4.899661403075928E-4]:5.892253965798E-2,75[&rate=4.899661403075928E-4]:7.020454719627E-1)[&rate=4.899661403075928E-4]:1.249597003006E-1)[&rate=4.899661403075928E-4]:5.263339577861E-1,(52[&rate=4.899661403075928E-4]:5.651102218859E-1,((29[&rate=4.899661403075928E-4]:6.069992320465E-1,(5[&rate=4.899661403075928E-4]:2.871195894487E-1,12[&rate=4.899661403075928E-4]:3.254757538322E-1)[&rate=4.899661403075928E-4]:1.746741631458E-1)[&rate=4.899661403075928E-4]:2.288904003385E-1,103[&rate=4.899661403075928E-4]:6.030129200562E-1)[&rate=4.899661403075928E-4]:1.626391036391E0)[&rate=4.899661403075928E-4]:4.996257086282E-2)[&rate=4.899661403075928E-4]:3.362220358376E-1)[&rate=4.899661403075928E-4]:3.486374516351E-1,125[&rate=4.899661403075928E-4]:1.081353045249E0)[&rate=4.899661403075928E-4]:3.760804854953E-1,((59[&rate=4.899661403075928E-4]:5.660633960677E-1,((56[&rate=4.899661403075928E-4]:2.660118233606E-1,55[&rate=4.899661403075928E-4]:2.660118233606E-1)[&rate=4.899661403075928E-4]:6.53143021129E-2,((58[&rate=4.899661403075928E-4]:1.347988929874E-1,37[&rate=4.899661403075928E-4]:1.539245760475E-1)[&rate=4.899661403075928E-4]:1.55910455998E-1,(57[&rate=4.899661403075928E-4]:2.029032934599E-1,54[&rate=4.899661403075928E-4]:1.619196869026E-1)[&rate=4.899661403075928E-4]:7.141261290251E-2)[&rate=4.899661403075928E-4]:6.793918085981E-2)[&rate=4.899661403075928E-4]:2.265405492825E-1)[&rate=4.899661403075928E-4]:1.884925911817E-1,68[&rate=4.899661403075928E-4]:7.053756593804E-1)[&rate=4.899661403075928E-4]:5.85391204697E-1)[&rate=4.899661403075928E-4]:1.322253733247E-1)[&rate=4.899661403075928E-4]:1.559186409861E-2)[&rate=4.899661403075928E-4]:5.704424636212E-2,32[&rate=4.899661403075928E-4]:6.297620324131E-2)[&rate=4.899661403075928E-4]:3.629047670608E-3);
tree STATE_45360000 [&joint=-21008.90678308298,lnP=-21008.90678308298] = [&R] ((((((67[&rate=5.54672141364616E-4]:1.504386792325E-1,((123[&rate=5.54672141364616E-4]:9.237568723026E-2,124[&rate=5.54672141364616E-4]:8.964344679314E-2)[&rate=5.54672141364616E-4]:2.089557156466E-1,122[&rate=5.54672141364616E-4]:3.013314028769E-1)[&rate=5.54672141364616E-4]:3.503798266963E-1)[&rate=5.54672141364616E-4]:1.242220168383E-1,(66[&rate=5.54672141364616E-4]:2.528615067771E-1,(((119[&rate=5.54672141364616E-4]:8.630533735028E-1,120[&rate=5.54672141364616E-4]:7.671629625439E-1)[&rate=5.54672141364616E-4]:5.007681016958E-1,(135[&rate=5.54672141364616E-4]:3.843552013233E-1,(138[&rate=5.54672141364616E-4]:2.026993304558E-1,136[&rate=5.54672141364616E-4]:7.119248114063E-2)[&rate=5.54672141364616E-4]:3.816558708675E-1)[&rate=5.54672141364616E-4]:6.315210683959E-1)[&rate=5.54672141364616E-4]:7.888868299243E-1,126[&rate=5.54672141364616E-4]:1.367005782479E0)[&rate=5.54672141364616E-4]:1.33029913983E-1)[&rate=5.54672141364616E-4]:2.179918929372E-2)[&rate=5.54672141364616E-4]:5.242878053906E-1,(((((52[&rate=5.54672141364616E-4]:4.37941312697E-1,((29[&rate=5.54672141364616E-4]:6.173607664473E-1,(5[&rate=5.54672141364616E-4]:4.222588497974E-1,12[&rate=5.54672141364616E-4]:4.606150141808E-1)[&rate=5.54672141364616E-4]:4.989643719793E-2)[&rate=5.54672141364616E-4]:2.552040181481E-1,103[&rate=5.54672141364616E-4]:6.396880722666E-1)[&rate=5.54672141364616E-4]:1.462546974991E0)[&rate=5.54672141364616E-4]:1.892982893019E-1,(((77[&rate=5.54672141364616E-4]:4.034990091647E-1,73[&rate=5.54672141364616E-4]:4.089784612194E-1)[&rate=5.54672141364616E-4]:3.452691999102E-1,((81[&rate=5.54672141364616E-4]:1.817486275809E-1,80[&rate=5.54672141364616E-4]:1.817486275809E-1)[&rate=5.54672141364616E-4]:4.421837655403E-1,(((72[&rate=5.54672141364616E-4]:1.377208830835E-1,78[&rate=5.54672141364616E-4]:1.596386913028E-1)[&rate=5.54672141364616E-4]:2.287517643079E-1,71[&rate=5.54672141364616E-4]:3.609931953366E-1)[&rate=5.54672141364616E-4]:7.257426343769E-2,(82[&rate=5.54672141364616E-4]:3.479121763332E-1,79[&rate=5.54672141364616E-4]:3.396929982511E-1)[&rate=5.54672141364616E-4]:1.212717207972E-1)[&rate=5.54672141364616E-4]:1.711868521552E-1)[&rate=5.54672141364616E-4]:8.100019951521E-2)[&rate=5.54672141364616E-4]:2.432960742011E-1,((76[&rate=5.54672141364616E-4]:4.669503275006E-1,(74[&rate=5.54672141364616E-4]:3.891743283852E-1,70[&rate=5.54672141364616E-4]:3.508181640018E-1)[&rate=5.54672141364616E-4]:7.777599911535E-2)[&rate=5.54672141364616E-4]:1.585378889657E-1,75[&rate=5.54672141364616E-4]:6.254882164663E-1)[&rate=5.54672141364616E-4]:3.720555188644E-1)[&rate=5.54672141364616E-4]:3.679622039689E-1)[&rate=5.54672141364616E-4]:2.510321920195E-3,(((134[&rate=5.54672141364616E-4]:4.592699600962E-1,137[&rate=5.54672141364616E-4]:5.305028368084E-1)[&rate=5.54672141364616E-4]:3.498172638964E-2,133[&rate=5.54672141364616E-4]:5.24388672787E-1)[&rate=5.54672141364616E-4]:8.473617666016E-1,53[&rate=5.54672141364616E-4]:5.896709424203E-1)[&rate=5.54672141364616E-4]:3.188226018737E-2)[&rate=5.54672141364616E-4]:5.491778904843E-1,125[&rate=5.54672141364616E-4]:9.603485794308E-1)[&rate=5.54672141364616E-4]:3.653097388364E-1,((((56[&rate=5.54672141364616E-4]:2.92581304065E-1,55[&rate=5.54672141364616E-4]:2.92581304065E-1)[&rate=5.54672141364616E-4]:1.220541480545E-1,((57[&rate=5.54672141364616E-4]:1.289893177432E-1,(54[&rate=5.54672141364616E-4]:8.062562901536E-2,37[&rate=5.54672141364616E-4]:1.571283612558E-1)[&rate=5.54672141364616E-4]:7.38008217045E-3)[&rate=5.54672141364616E-4]:2.979027959473E-2,58[&rate=5.54672141364616E-4]:1.751730399609E-1)[&rate=5.54672141364616E-4]:2.667848165303E-1)[&rate=5.54672141364616E-4]:1.896977177758E-1,59[&rate=5.54672141364616E-4]:6.125298912069E-1)[&rate=5.54672141364616E-4]:2.817785106991E-1,68[&rate=5.54672141364616E-4]:8.45128074037E-1)[&rate=5.54672141364616E-4]:3.138635775634E-1)[&rate=5.54672141364616E-4]:1.876774876332E-1)[&rate=5.54672141364616E-4]:9.424762885357E-2,(32[&rate=5.54672141364616E-4]:4.782353431453E-3,34[&rate=5.54672141364616E-4]:2.670016165054E-2)[&rate=5.54672141364616E-4]:3.48227003433E-3)[&rate=5.54672141364616E-4]:2.987944331644E-2,((((((2[&rate=5.54672141364616E-4]:7.887367241662E-1,(31[&rate=5.54672141364616E-4]:8.414467263998E-1,((22[&rate=5.54672141364616E-4]:3.116222562599E-1,27[&rate=5.54672141364616E-4]:3.280606124242E-1)[&rate=5.54672141364616E-4]:3.32030618639E-1,((7[&rate=5.54672141364616E-4]:8.077614962146E-2,8[&rate=5.54672141364616E-4]:8.077614962146E-2)[&rate=5.54672141364616E-4]:4.390656343076E-1,26[&rate=5.54672141364616E-4]:6.266910989976E-1)[&rate=5.54672141364616E-4]:2.792068001094E-2)[&rate=5.54672141364616E-4]:1.429993309528E-1)[&rate=5.54672141364616E-4]:1.746872580405E-1)[&rate=5.54672141364616E-4]:1.761138162371E0,(16[&rate=5.54672141364616E-4]:2.636835362664E0,(101[&rate=5.54672141364616E-4]:1.343081822652E0,((((10[&rate=5.54672141364616E-4]:3.056048792458E-1,15[&rate=5.54672141364616E-4]:3.439610436293E-1)[&rate=5.54672141364616E-4]:3.522400447206E-1,(6[&rate=5.54672141364616E-4]:4.820014886501E-1,(3[&rate=5.54672141364616E-4]:1.130191448043E-1,18[&rate=5.54672141364616E-4]:2.280876379549E-1)[&rate=5.54672141364616E-4]:3.169275493253E-1)[&rate=5.54672141364616E-4]:1.594050791519E-1)[&rate=5.54672141364616E-4]:2.208810570124E-1,(((84[&rate=5.54672141364616E-4]:2.092716275734E-2,93[&rate=5.54672141364616E-4]:3.462579289435E-2)[&rate=5.54672141364616E-4]:9.192018735727E-2,(92[&rate=5.54672141364616E-4]:7.398274475622E-2,(90[&rate=5.54672141364616E-4]:5.420336833039E-2,91[&rate=5.54672141364616E-4]:5.420336833039E-2)[&rate=5.54672141364616E-4]:1.977937642582E-2)[&rate=5.54672141364616E-4]:5.25632354954E-2)[&rate=5.54672141364616E-4]:3.33589470496E-1,((86[&rate=5.54672141364616E-4]:2.68876373165E-1,(85[&rate=5.54672141364616E-4]:1.714044421307E-1,83[&rate=5.54672141364616E-4]:1.714044421307E-1)[&rate=5.54672141364616E-4]:9.747193103429E-2)[&rate=5.54672141364616E-4]:8.783601014791E-2,(87[&rate=5.54672141364616E-4]:2.689719024679E-1,(89[&rate=5.54672141364616E-4]:7.654990919981E-2,88[&rate=5.54672141364616E-4]:6.285127906279E-2)[&rate=5.54672141364616E-4]:2.061206234051E-1)[&rate=5.54672141364616E-4]:8.774048084504E-2)[&rate=5.54672141364616E-4]:8.97244372977E-2)[&rate=5.54672141364616E-4]:9.035220370805E-1)[&rate=5.54672141364616E-4]:8.407442782592E-1,(((((11[&rate=5.54672141364616E-4]:7.212490803135E-1,140[&rate=5.54672141364616E-4]:7.020709981218E-1)[&rate=5.54672141364616E-4]:4.991565019622E-2,(23[&rate=5.54672141364616E-4]:7.186383703494E-1,(25[&rate=5.54672141364616E-4]:2.86140745128E-1,20[&rate=5.54672141364616E-4]:2.669626629363E-1)[&rate=5.54672141364616E-4]:4.43456529331E-1)[&rate=5.54672141364616E-4]:1.374578670096E-1)[&rate=5.54672141364616E-4]:7.919938571646E-1,102[&rate=5.54672141364616E-4]:4.974051630168E-1)[&rate=5.54672141364616E-4]:1.98167210445E-2,(((21[&rate=5.54672141364616E-4]:7.126651966437E-1,28[&rate=5.54672141364616E-4]:7.373227308901E-1)[&rate=5.54672141364616E-4]:2.37871229434E-1,24[&rate=5.54672141364616E-4]:9.697145082694E-1)[&rate=5.54672141364616E-4]:1.412723228685E-1,1[&rate=5.54672141364616E-4]:3.301649133296E-1)[&rate=5.54672141364616E-4]:5.678788885398E-1)[&rate=5.54672141364616E-4]:4.474070788843E-2,((((((13[&rate=5.54672141364616E-4]:5.746461560928E-1,19[&rate=5.54672141364616E-4]:6.130023204764E-1)[&rate=5.54672141364616E-4]:9.014839844742E-2,(108[&rate=5.54672141364616E-4]:6.068431378164E-1,((109[&rate=5.54672141364616E-4]:3.775769274063E-1,(112[&rate=5.54672141364616E-4]:2.435752128928E-1,114[&rate=5.54672141364616E-4]:1.613834320709E-1)[&rate=5.54672141364616E-4]:1.367414405408E-1)[&rate=5.54672141364616E-4]:5.345127888252E-3,107[&rate=5.54672141364616E-4]:3.637439731028E-1)[&rate=5.54672141364616E-4]:2.45838890741E-1)[&rate=5.54672141364616E-4]:3.329388247733E-2)[&rate=5.54672141364616E-4]:2.087749633487E-1,115[&rate=5.54672141364616E-4]:7.91377737067E-1)[&rate=5.54672141364616E-4]:4.912079524724E-2,((139[&rate=5.54672141364616E-4]:4.601403725618E-1,(104[&rate=5.54672141364616E-4]:1.58798609974E-1,(111[&rate=5.54672141364616E-4]:4.190360990296E-2,106[&rate=5.54672141364616E-4]:2.546525373858E-2)[&rate=5.54672141364616E-4]:1.333333562354E-1)[&rate=5.54672141364616E-4]:1.095609406701E-1)[&rate=5.54672141364616E-4]:4.95436305014E-1,(116[&rate=5.54672141364616E-4]:5.180931313061E-1,(148[&rate=5.54672141364616E-4]:2.084962134213E-1,143[&rate=5.54672141364616E-4]:2.057564873939E-1)[&rate=5.54672141364616E-4]:3.479530822686E-1)[&rate=5.54672141364616E-4]:1.854287517492E-1)[&rate=5.54672141364616E-4]:1.369766492589E-1)[&rate=5.54672141364616E-4]:4.770136583796E-1,(((113[&rate=5.54672141364616E-4]:6.155859456332E-1,110[&rate=5.54672141364616E-4]:6.101064935785E-1)[&rate=5.54672141364616E-4]:1.133839448298E-2,105[&rate=5.54672141364616E-4]:5.995270798424E-1)[&rate=5.54672141364616E-4]:2.743611064841E-1,((4[&rate=5.54672141364616E-4]:2.512688740799E-1,30[&rate=5.54672141364616E-4]:4.23871613806E-1)[&rate=5.54672141364616E-4]:4.051305354841E-1,((117[&rate=5.54672141364616E-4]:6.403604380983E-1,(14[&rate=5.54672141364616E-4]:5.25299282894E-1,17[&rate=5.54672141364616E-4]:5.636554472777E-1)[&rate=5.54672141364616E-4]:1.123214291767E-1)[&rate=5.54672141364616E-4]:4.306802417619E-2,9[&rate=5.54672141364616E-4]:6.724695581648E-1)[&rate=5.54672141364616E-4]:3.324491989234E-2)[&rate=5.54672141364616E-4]:1.873517904611E-1)[&rate=5.54672141364616E-4]:4.984185249154E-1)[&rate=5.54672141364616E-4]:1.464458741492E-1,((144[&rate=5.54672141364616E-4]:5.894542158482E-1,(141[&rate=5.54672141364616E-4]:5.610550840575E-2,145[&rate=5.54672141364616E-4]:5.884523443334E-2)[&rate=5.54672141364616E-4]:5.360884334698E-1)[&rate=5.54672141364616E-4]:1.254820418333E-1,142[&rate=5.54672141364616E-4]:7.204157097364E-1)[&rate=5.54672141364616E-4]:9.983368756547E-1)[&rate=5.54672141364616E-4]:8.97853490244E-2)[&rate=5.54672141364616E-4]:9.175424263079E-2)[&rate=5.54672141364616E-4]:6.948444401259E-1)[&rate=5.54672141364616E-4]:1.814247728892E-1)[&rate=5.54672141364616E-4]:4.180664716064E-2)[&rate=5.54672141364616E-4]:1.298264713529E-1,((39[&rate=5.54672141364616E-4]:6.388977879095E-1,((40[&rate=5.54672141364616E-4]:6.099261723885E-1,((98[&rate=5.54672141364616E-4]:6.362779444899E-1,(99[&rate=5.54672141364616E-4]:6.037886642666E-1,96[&rate=5.54672141364616E-4]:5.682695385837E-1)[&rate=5.54672141364616E-4]:5.434720372057E-2)[&rate=5.54672141364616E-4]:2.647225870804E-2,((100[&rate=5.54672141364616E-4]:1.325836106671E-1,94[&rate=5.54672141364616E-4]:1.325836106671E-1)[&rate=5.54672141364616E-4]:1.716480743141E-1,95[&rate=5.54672141364616E-4]:3.889311385332E-1)[&rate=5.54672141364616E-4]:2.847480264135E-1)[&rate=5.54672141364616E-4]:7.559126973689E-2)[&rate=5.54672141364616E-4]:2.358067516159E-2,97[&rate=5.54672141364616E-4]:5.624685961839E-1)[&rate=5.54672141364616E-4]:5.390940359337E-3)[&rate=5.54672141364616E-4]:5.769902670168E-2,146[&rate=5.54672141364616E-4]:8.168153938461E-1)[&rate=5.54672141364616E-4]:2.637874044937E-2)[&rate=5.54672141364616E-4]:2.212788717185E-3,147[&rate=5.54672141364616E-4]:7.82565392958E-1)[&rate=5.54672141364616E-4]:1.953111120644E-1,38[&rate=5.54672141364616E-4]:8.52193444913E-1)[&rate=5.54672141364616E-4]:2.897437451216E-1,(((35[&rate=5.54672141364616E-4]:1.25208582365E-2,121[&rate=5.54672141364616E-4]:2.138548255497E0)[&rate=5.54672141364616E-4]:1.578104100378E-1,(((((118[&rate=5.54672141364616E-4]:6.3120354188E-1,(129[&rate=5.54672141364616E-4]:3.46696814204E-1,(132[&rate=5.54672141364616E-4]:3.246157513934E-1,(131[&rate=5.54672141364616E-4]:2.371460489346E-1,130[&rate=5.54672141364616E-4]:2.344063229072E-1)[&rate=5.54672141364616E-4]:8.746970245882E-2)[&rate=5.54672141364616E-4]:2.482078883793E-2)[&rate=5.54672141364616E-4]:1.475204263061E-1)[&rate=5.54672141364616E-4]:5.119586456604E-2,69[&rate=5.54672141364616E-4]:6.933583105557E-1)[&rate=5.54672141364616E-4]:5.859343811648E-1,128[&rate=5.54672141364616E-4]:1.128607760214E0)[&rate=5.54672141364616E-4]:2.010226013826E-1,((65[&rate=5.54672141364616E-4]:3.460424595092E-1,((60[&rate=5.54672141364616E-4]:1.854342518965E-2,64[&rate=5.54672141364616E-4]:1.692283566964E-1)[&rate=5.54672141364616E-4]:2.149577241407E-1,62[&rate=5.54672141364616E-4]:4.252819712481E-1)[&rate=5.54672141364616E-4]:1.125413101788E-1)[&rate=5.54672141364616E-4]:1.664230792457E-1,(61[&rate=5.54672141364616E-4]:1.378474487997E-1,63[&rate=5.54672141364616E-4]:9.675155838864E-2)[&rate=5.54672141364616E-4]:5.663989118729E-1)[&rate=5.54672141364616E-4]:7.651100283208E-1)[&rate=5.54672141364616E-4]:3.492960496619E-1,(((47[&rate=5.54672141364616E-4]:9.804956210301E-2,44[&rate=5.54672141364616E-4]:9.258508122875E-2)[&rate=5.54672141364616E-4]:4.882779685623E-1,45[&rate=5.54672141364616E-4]:5.781308093539E-1)[&rate=5.54672141364616E-4]:1.643652980307E-1,(((50[&rate=5.54672141364616E-4]:4.269607977813E-1,49[&rate=5.54672141364616E-4]:4.269607977813E-1)[&rate=5.54672141364616E-4]:2.434327206189E-1,51[&rate=5.54672141364616E-4]:6.758579992744E-1)[&rate=5.54672141364616E-4]:1.7662564308E-2,(46[&rate=5.54672141364616E-4]:4.378220661466E-1,(((48[&rate=5.54672141364616E-4]:2.646696700177E-1,41[&rate=5.54672141364616E-4]:2.209538230232E-1)[&rate=5.54672141364616E-4]:2.303620491209E-3,42[&rate=5.54672141364616E-4]:2.287219243887E-1)[&rate=5.54672141364616E-4]:1.166733401003E-1,43[&rate=5.54672141364616E-4]:3.945755923577E-1)[&rate=5.54672141364616E-4]:4.324647378893E-2)[&rate=5.54672141364616E-4]:2.830209018073E-1)[&rate=5.54672141364616E-4]:2.984986074202E-2)[&rate=5.54672141364616E-4]:1.630340915821E-1)[&rate=5.54672141364616E-4]:2.017198030395E-2)[&rate=5.54672141364616E-4]:9.387295449701E-3,(36[&rate=5.54672141364616E-4]:2.226308645485E-1,127[&rate=5.54672141364616E-4]:2.743178809754E0)[&rate=5.54672141364616E-4]:3.663041641276E-3)[&rate=5.54672141364616E-4]:3.598531797952E-1)[&rate=5.54672141364616E-4]:3.835038301122E-1)[&rate=5.54672141364616E-4]:2.253064008065E-1,33[&rate=5.54672141364616E-4]:2.689299196434E-1);
tree STATE_45370000 [&joint=-20970.76923590749,lnP=-20970.76923590749] = [&R] (34[&rate=5.839709491703155E-4]:6.300560296552E-2,((((((((120[&rate=5.839709491703155E-4]:1.885329950874E0,((135[&rate=5.839709491703155E-4]:3.651887945455E-1,(138[&rate=5.839709491703155E-4]:2.045675514212E-1,136[&rate=5.839709491703155E-4]:7.306070210599E-2)[&rate=5.839709491703155E-4]:3.606212431244E-1)[&rate=5.839709491703155E-4]:1.102379416916E0,119[&rate=5.839709491703155E-4]:1.815513416941E0)[&rate=5.839709491703155E-4]:1.657069448924E-1)[&rate=5.839709491703155E-4]:3.842614988958E-3,126[&rate=5.839709491703155E-4]:1.199360454178E0)[&rate=5.839709491703155E-4]:2.427524432472E-1,66[&rate=5.839709491703155E-4]:1.949387077405E-1)[&rate=5.839709491703155E-4]:1.458864212628E-1,(67[&rate=5.839709491703155E-4]:1.944046380044E-1,((123[&rate=5.839709491703155E-4]:1.960740753028E-1,124[&rate=5.839709491703155E-4]:1.933418348657E-1)[&rate=5.839709491703155E-4]:8.414809675744E-2,122[&rate=5.839709491703155E-4]:2.802221720603E-1)[&rate=5.839709491703155E-4]:4.154550162848E-1)[&rate=5.839709491703155E-4]:1.464204909988E-1)[&rate=5.839709491703155E-4]:3.683400327353E-1,(((53[&rate=5.839709491703155E-4]:9.267675033592E-1,((((((73[&rate=5.839709491703155E-4]:3.633512931596E-1,(81[&rate=5.839709491703155E-4]:3.473267095339E-2,80[&rate=5.839709491703155E-4]:3.473267095339E-2)[&rate=5.839709491703155E-4]:2.793035537131E-1)[&rate=5.839709491703155E-4]:1.779656821721E-1,77[&rate=5.839709491703155E-4]:5.35837523277E-1)[&rate=5.839709491703155E-4]:5.079843077493E-2,((79[&rate=5.839709491703155E-4]:1.86162455226E-1,(72[&rate=5.839709491703155E-4]:1.661579245181E-2,78[&rate=5.839709491703155E-4]:3.853360067113E-2)[&rate=5.839709491703155E-4]:1.476288545548E-1)[&rate=5.839709491703155E-4]:1.505161772467E-1,(71[&rate=5.839709491703155E-4]:1.384749300976E-1,82[&rate=5.839709491703155E-4]:1.740913684537E-1)[&rate=5.839709491703155E-4]:1.708064421011E-1)[&rate=5.839709491703155E-4]:2.143408832231E-1)[&rate=5.839709491703155E-4]:1.32916070068E-1,((70[&rate=5.839709491703155E-4]:3.970721668136E-1,(76[&rate=5.839709491703155E-4]:4.032051158945E-1,74[&rate=5.839709491703155E-4]:4.032051158945E-1)[&rate=5.839709491703155E-4]:3.222321530258E-2)[&rate=5.839709491703155E-4]:8.799410495996E-2,75[&rate=5.839709491703155E-4]:5.23422436157E-1)[&rate=5.839709491703155E-4]:2.016090400176E-1)[&rate=5.839709491703155E-4]:8.049825671281E-1,(137[&rate=5.839709491703155E-4]:6.841481989481E-1,(133[&rate=5.839709491703155E-4]:5.115002453045E-1,134[&rate=5.839709491703155E-4]:4.813632590033E-1)[&rate=5.839709491703155E-4]:1.315520632325E-1)[&rate=5.839709491703155E-4]:9.225781731218E-1)[&rate=5.839709491703155E-4]:5.290713321471E-2,(52[&rate=5.839709491703155E-4]:7.850381216456E-1,((29[&rate=5.839709491703155E-4]:4.391885248275E-1,(5[&rate=5.839709491703155E-4]:7.951560805553E-2,12[&rate=5.839709491703155E-4]:1.17871772439E-1)[&rate=5.839709491703155E-4]:2.1446743732E-1)[&rate=5.839709491703155E-4]:4.101075655775E-1,103[&rate=5.839709491703155E-4]:6.164193780763E-1)[&rate=5.839709491703155E-4]:1.83291247813E0)[&rate=5.839709491703155E-4]:5.961671757109E-2)[&rate=5.839709491703155E-4]:9.03093854539E-2)[&rate=5.839709491703155E-4]:2.688135916305E-1,125[&rate=5.839709491703155E-4]:9.851985813285E-1)[&rate=5.839709491703155E-4]:6.585989566644E-2,(((59[&rate=5.839709491703155E-4]:2.089858668715E-1,((56[&rate=5.839709491703155E-4]:1.319813598424E-1,55[&rate=5.839709491703155E-4]:1.319813598424E-1)[&rate=5.839709491703155E-4]:6.871654947696E-2,(58[&rate=5.839709491703155E-4]:2.212313230828E-1,(37[&rate=5.839709491703155E-4]:1.50981130445E-1,54[&rate=5.839709491703155E-4]:7.447839820454E-2)[&rate=5.839709491703155E-4]:8.937587569794E-2)[&rate=5.839709491703155E-4]:6.788990608294E-3)[&rate=5.839709491703155E-4]:9.12362405181E-5)[&rate=5.839709491703155E-4]:1.01124241098E-1,57[&rate=5.839709491703155E-4]:3.128423484066E-1)[&rate=5.839709491703155E-4]:3.442773272615E-1,68[&rate=5.839709491703155E-4]:6.05207107362E-1)[&rate=5.839709491703155E-4]:2.791847029662E-1)[&rate=5.839709491703155E-4]:3.724939891826E-1)[&rate=5.839709491703155E-4]:9.14563440404E-2,((((((96[&rate=5.839709491703155E-4]:5.992151202347E-1,99[&rate=5.839709491703155E-4]:6.347342459176E-1)[&rate=5.839709491703155E-4]:6.893082386652E-2,98[&rate=5.839709491703155E-4]:6.818071462869E-1)[&rate=5.839709491703155E-4]:2.141964383247E-3,((100[&rate=5.839709491703155E-4]:2.870354160618E-1,94[&rate=5.839709491703155E-4]:2.870354160618E-1)[&rate=5.839709491703155E-4]:1.575598629372E-1,95[&rate=5.839709491703155E-4]:5.292947325511E-1)[&rate=5.839709491703155E-4]:1.655833398677E-1)[&rate=5.839709491703155E-4]:1.066724507541E-1,(((146[&rate=5.839709491703155E-4]:4.92723632138E-1,((39[&rate=5.839709491703155E-4]:2.974692369491E-1,97[&rate=5.839709491703155E-4]:2.264309855829E-1)[&rate=5.839709491703155E-4]:1.707074000146E-2,(((22[&rate=5.839709491703155E-4]:4.935026339717E-1,27[&rate=5.839709491703155E-4]:5.099409901361E-1)[&rate=5.839709491703155E-4]:2.791746869801E-1,(2[&rate=5.839709491703155E-4]:3.190286796517E-1,31[&rate=5.839709491703155E-4]:5.464259399258E-1)[&rate=5.839709491703155E-4]:2.810459015741E-1)[&rate=5.839709491703155E-4]:1.049625957688E-1,((7[&rate=5.839709491703155E-4]:9.080582644106E-2,8[&rate=5.839709491703155E-4]:9.080582644106E-2)[&rate=5.839709491703155E-4]:5.563363905963E-1,26[&rate=5.839709491703155E-4]:7.539915321059E-1)[&rate=5.839709491703155E-4]:1.346072887244E-1)[&rate=5.839709491703155E-4]:1.566228602785E0)[&rate=5.839709491703155E-4]:5.796507595247E-2)[&rate=5.839709491703155E-4]:9.884929164909E-2,(101[&rate=5.839709491703155E-4]:6.085981107189E-1,(((6[&rate=5.839709491703155E-4]:6.081200483965E-1,((3[&rate=5.839709491703155E-4]:3.461618021409E-1,18[&rate=5.839709491703155E-4]:4.612302952915E-1)[&rate=5.839709491703155E-4]:1.908050998996E-1,(10[&rate=5.839709491703155E-4]:5.429234693166E-1,15[&rate=5.839709491703155E-4]:5.812796337001E-1)[&rate=5.839709491703155E-4]:6.253658340869E-2)[&rate=5.839709491703155E-4]:1.909835183555E-2)[&rate=5.839709491703155E-4]:3.3425827992E-1,((87[&rate=5.839709491703155E-4]:2.159625812908E-1,(((84[&rate=5.839709491703155E-4]:1.167446527486E-1,((93[&rate=5.839709491703155E-4]:7.485019165283E-2,86[&rate=5.839709491703155E-4]:6.115156151581E-2)[&rate=5.839709491703155E-4]:4.444799588001E-2,83[&rate=5.839709491703155E-4]:1.055995573958E-1)[&rate=5.839709491703155E-4]:1.114509535279E-2)[&rate=5.839709491703155E-4]:2.610174068376E-2,85[&rate=5.839709491703155E-4]:1.428463934324E-1)[&rate=5.839709491703155E-4]:5.98051752278E-2,(92[&rate=5.839709491703155E-4]:1.260990695183E-1,(90[&rate=5.839709491703155E-4]:1.141073486733E-1,91[&rate=5.839709491703155E-4]:1.141073486733E-1)[&rate=5.839709491703155E-4]:1.1991720845E-2)[&rate=5.839709491703155E-4]:9.025112927889E-2)[&rate=5.839709491703155E-4]:1.331101263064E-2)[&rate=5.839709491703155E-4]:1.744181383934E-1,(89[&rate=5.839709491703155E-4]:1.200630716231E-1,88[&rate=5.839709491703155E-4]:1.063644414861E-1)[&rate=5.839709491703155E-4]:2.840162781981E-1)[&rate=5.839709491703155E-4]:1.039668841509E0)[&rate=5.839709491703155E-4]:5.705629889207E-1,(((24[&rate=5.839709491703155E-4]:1.233457626499E0,((21[&rate=5.839709491703155E-4]:7.288096951612E-1,28[&rate=5.839709491703155E-4]:7.534672294077E-1)[&rate=5.839709491703155E-4]:4.660071110868E-1,1[&rate=5.839709491703155E-4]:4.331729706316E-1)[&rate=5.839709491703155E-4]:1.946273805959E-2)[&rate=5.839709491703155E-4]:1.676108434778E-1,(102[&rate=5.839709491703155E-4]:6.702254434502E-2,((11[&rate=5.839709491703155E-4]:3.63586195395E-1,140[&rate=5.839709491703155E-4]:3.444081132033E-1)[&rate=5.839709491703155E-4]:3.875899622424E-1,(23[&rate=5.839709491703155E-4]:7.999061879227E-1,(25[&rate=5.839709491703155E-4]:5.57299413545E-1,20[&rate=5.839709491703155E-4]:5.381213313533E-1)[&rate=5.839709491703155E-4]:2.535656784874E-1)[&rate=5.839709491703155E-4]:3.620147656389E-2)[&rate=5.839709491703155E-4]:3.815998113651E-1)[&rate=5.839709491703155E-4]:1.724020900159E-1)[&rate=5.839709491703155E-4]:1.716272795208E-1,(((144[&rate=5.839709491703155E-4]:2.255207423146E-1,(145[&rate=5.839709491703155E-4]:1.738163338776E-1,141[&rate=5.839709491703155E-4]:1.710766078501E-1)[&rate=5.839709491703155E-4]:5.718386049192E-2)[&rate=5.839709491703155E-4]:3.224709668183E-1,142[&rate=5.839709491703155E-4]:5.534711611879E-1)[&rate=5.839709491703155E-4]:8.719553422379E-1,((((115[&rate=5.839709491703155E-4]:4.752265703618E-1,(13[&rate=5.839709491703155E-4]:4.119115464557E-1,19[&rate=5.839709491703155E-4]:4.502677108393E-1)[&rate=5.839709491703155E-4]:1.45506804728E-1)[&rate=5.839709491703155E-4]:2.880169563122E-1,(((112[&rate=5.839709491703155E-4]:1.475645314614E-1,114[&rate=5.839709491703155E-4]:6.537275063958E-2)[&rate=5.839709491703155E-4]:2.234742040155E-1,109[&rate=5.839709491703155E-4]:3.682990094496E-1)[&rate=5.839709491703155E-4]:1.492103072137E-1,(108[&rate=5.839709491703155E-4]:5.829602213149E-2,107[&rate=5.839709491703155E-4]:6.103574815885E-2)[&rate=5.839709491703155E-4]:4.372954863127E-1)[&rate=5.839709491703155E-4]:3.251862648052E-1)[&rate=5.839709491703155E-4]:9.224991525921E-2,(((104[&rate=5.839709491703155E-4]:4.208562630001E-1,(139[&rate=5.839709491703155E-4]:5.616014702956E-1,106[&rate=5.839709491703155E-4]:3.698206483778E-1)[&rate=5.839709491703155E-4]:5.103561462225E-2)[&rate=5.839709491703155E-4]:7.855908669831E-2,111[&rate=5.839709491703155E-4]:5.158537058628E-1)[&rate=5.839709491703155E-4]:3.094177939964E-1,(116[&rate=5.839709491703155E-4]:6.693828210298E-1,(148[&rate=5.839709491703155E-4]:2.404675784614E-1,143[&rate=5.839709491703155E-4]:2.377278524341E-1)[&rate=5.839709491703155E-4]:4.67271406952E-1)[&rate=5.839709491703155E-4]:7.917635006231E-2)[&rate=5.839709491703155E-4]:1.069342708411E-1)[&rate=5.839709491703155E-4]:6.832889639347E-2,((105[&rate=5.839709491703155E-4]:5.042930637857E-1,110[&rate=5.839709491703155E-4]:5.262108720048E-1)[&rate=5.839709491703155E-4]:1.714284759531E-1,(((117[&rate=5.839709491703155E-4]:4.035649994121E-1,(14[&rate=5.839709491703155E-4]:3.103830963192E-1,17[&rate=5.839709491703155E-4]:3.487392607029E-1)[&rate=5.839709491703155E-4]:9.044217706525E-2)[&rate=5.839709491703155E-4]:2.82534069353E-2,113[&rate=5.839709491703155E-4]:4.290786803198E-1)[&rate=5.839709491703155E-4]:1.352714145544E-1,(9[&rate=5.839709491703155E-4]:4.514789969461E-1,(4[&rate=5.839709491703155E-4]:5.244613225351E-2,30[&rate=5.839709491703155E-4]:2.250488719795E-1)[&rate=5.839709491703155E-4]:3.497177961995E-1)[&rate=5.839709491703155E-4]:1.04651919846E-1)[&rate=5.839709491703155E-4]:1.387687051384E-1)[&rate=5.839709491703155E-4]:3.02895319136E-1)[&rate=5.839709491703155E-4]:2.46809644551E-1)[&rate=5.839709491703155E-4]:2.322007529217E-1)[&rate=5.839709491703155E-4]:5.257433486246E-2)[&rate=5.839709491703155E-4]:1.504513140297E-1)[&rate=5.839709491703155E-4]:8.35920392827E-1)[&rate=5.839709491703155E-4]:1.888154079481E-1,(40[&rate=5.839709491703155E-4]:4.093207479325E-1,(147[&rate=5.839709491703155E-4]:2.907252561731E-1,16[&rate=5.839709491703155E-4]:2.31884113311E0)[&rate=5.839709491703155E-4]:1.759725409397E-1)[&rate=5.839709491703155E-4]:2.508490045677E-1)[&rate=5.839709491703155E-4]:2.036508377708E-3)[&rate=5.839709491703155E-4]:2.030660011107E-1,38[&rate=5.839709491703155E-4]:7.969662510596E-1)[&rate=5.839709491703155E-4]:3.50657902899E-1,(((127[&rate=5.839709491703155E-4]:2.692823134037E0,(121[&rate=5.839709491703155E-4]:2.242113141617E0,35[&rate=5.839709491703155E-4]:1.160857443563E-1)[&rate=5.839709491703155E-4]:9.614102009853E-3)[&rate=5.839709491703155E-4]:1.756454912319E-1,((128[&rate=5.839709491703155E-4]:1.701365590321E0,((((((130[&rate=5.839709491703155E-4]:1.945377961621E-1,132[&rate=5.839709491703155E-4]:1.972775221895E-1)[&rate=5.839709491703155E-4]:6.144274477123E-2,129[&rate=5.839709491703155E-4]:2.559805409333E-1)[&rate=5.839709491703155E-4]:2.368946852285E-2,131[&rate=5.839709491703155E-4]:2.824097354835E-1)[&rate=5.839709491703155E-4]:3.178282306292E-1,118[&rate=5.839709491703155E-4]:7.344845414553E-1)[&rate=5.839709491703155E-4]:7.392041483791E-3,69[&rate=5.839709491703155E-4]:7.528354870488E-1)[&rate=5.839709491703155E-4]:1.045105203612E0,((62[&rate=5.839709491703155E-4]:3.716962959151E-1,(65[&rate=5.839709491703155E-4]:1.297221343576E-1,(64[&rate=5.839709491703155E-4]:1.631951809433E-1,60[&rate=5.839709491703155E-4]:1.251024943656E-2)[&rate=5.839709491703155E-4]:1.17211884921E-1)[&rate=5.839709491703155E-4]:5.019333963979E-2)[&rate=5.839709491703155E-4]:1.48641173033E-1,(61[&rate=5.839709491703155E-4]:9.224416790531E-2,63[&rate=5.839709491703155E-4]:5.114827749427E-2)[&rate=5.839709491703155E-4]:4.280933010428E-1)[&rate=5.839709491703155E-4]:1.266644317603E0)[&rate=5.839709491703155E-4]:5.410983116676E-2)[&rate=5.839709491703155E-4]:7.077061338917E-2,(((47[&rate=5.839709491703155E-4]:4.02813106531E-1,44[&rate=5.839709491703155E-4]:3.973486256568E-1)[&rate=5.839709491703155E-4]:1.684851296067E-1,45[&rate=5.839709491703155E-4]:5.631015148264E-1)[&rate=5.839709491703155E-4]:2.200251577982E-1,((((41[&rate=5.839709491703155E-4]:3.455897467775E-1,42[&rate=5.839709491703155E-4]:3.510542276517E-1)[&rate=5.839709491703155E-4]:9.543766910526E-2,48[&rate=5.839709491703155E-4]:4.847432628772E-1)[&rate=5.839709491703155E-4]:1.225358057704E-1,(43[&rate=5.839709491703155E-4]:5.725460432576E-1,46[&rate=5.839709491703155E-4]:5.725460432576E-1)[&rate=5.839709491703155E-4]:4.566198713857E-2)[&rate=5.839709491703155E-4]:1.412765136928E-1,(51[&rate=5.839709491703155E-4]:6.176116286299E-1,(50[&rate=5.839709491703155E-4]:5.507997359792E-1,49[&rate=5.839709491703155E-4]:5.507997359792E-1)[&rate=5.839709491703155E-4]:6.13474117765E-2)[&rate=5.839709491703155E-4]:1.145505110875E-1)[&rate=5.839709491703155E-4]:3.183884984696E-2)[&rate=5.839709491703155E-4]:2.156133187941E-1)[&rate=5.839709491703155E-4]:5.797625717586E-2)[&rate=5.839709491703155E-4]:5.886797260788E-2,36[&rate=5.839709491703155E-4]:4.067886526717E-1)[&rate=5.839709491703155E-4]:1.850453972371E-1)[&rate=5.839709491703155E-4]:2.553627983359E-1)[&rate=5.839709491703155E-4]:9.346294643704E-2,33[&rate=5.839709491703155E-4]:1.463239742155E-2)[&rate=5.839709491703155E-4]:2.531903081183E-2,32[&rate=5.839709491703155E-4]:3.447197617867E-2)[&rate=5.839709491703155E-4]:6.615818567759E-3);
tree STATE_45380000 [&joint=-20994.667949027556,lnP=-20994.667949027556] = [&R] (33[&rate=5.690975003840651E-4]:7.937351477913E-2,(32[&rate=5.690975003840651E-4]:2.926451320229E-2,((((((((134[&rate=5.690975003840651E-4]:3.505693070111E-1,137[&rate=5.690975003840651E-4]:4.218021837233E-1)[&rate=5.690975003840651E-4]:2.740967202557E-1,133[&rate=5.690975003840651E-4]:6.54803013568E-1)[&rate=5.690975003840651E-4]:6.440762492324E-1,((((81[&rate=5.690975003840651E-4]:1.145413250472E-1,80[&rate=5.690975003840651E-4]:1.145413250472E-1)[&rate=5.690975003840651E-4]:2.225604004651E-1,73[&rate=5.690975003840651E-4]:3.864167940054E-1)[&rate=5.690975003840651E-4]:1.098623583505E-2,(77[&rate=5.690975003840651E-4]:3.887757905769E-1,((72[&rate=5.690975003840651E-4]:1.184595252784E-2,78[&rate=5.690975003840651E-4]:3.376376074716E-2)[&rate=5.690975003840651E-4]:2.759056060327E-1,((71[&rate=5.690975003840651E-4]:4.61597835467E-2,82[&rate=5.690975003840651E-4]:8.17762219028E-2)[&rate=5.690975003840651E-4]:2.24325091763E-1,79[&rate=5.690975003840651E-4]:2.978821355837E-1)[&rate=5.690975003840651E-4]:1.178723119619E-2)[&rate=5.690975003840651E-4]:4.348998544094E-2)[&rate=5.690975003840651E-4]:3.147787208825E-3)[&rate=5.690975003840651E-4]:3.603351468655E-1,((70[&rate=5.690975003840651E-4]:4.860127675975E-1,(76[&rate=5.690975003840651E-4]:4.515961885749E-1,74[&rate=5.690975003840651E-4]:4.515961885749E-1)[&rate=5.690975003840651E-4]:7.277274340603E-2)[&rate=5.690975003840651E-4]:1.331759265913E-1,75[&rate=5.690975003840651E-4]:6.575448585722E-1)[&rate=5.690975003840651E-4]:1.001933181337E-1)[&rate=5.690975003840651E-4]:5.055246477383E-1)[&rate=5.690975003840651E-4]:5.675647066526E-2,(53[&rate=5.690975003840651E-4]:5.330112063661E-1,(52[&rate=5.690975003840651E-4]:3.386408749213E-1,((29[&rate=5.690975003840651E-4]:3.147787861631E-1,(5[&rate=5.690975003840651E-4]:6.474777472956E-2,12[&rate=5.690975003840651E-4]:1.03103939113E-1)[&rate=5.690975003840651E-4]:1.048255319816E-1)[&rate=5.690975003840651E-4]:2.431865042892E-1,103[&rate=5.690975003840651E-4]:3.250885781235E-1)[&rate=5.690975003840651E-4]:1.677846031359E0)[&rate=5.690975003840651E-4]:2.025670527562E-1)[&rate=5.690975003840651E-4]:4.054503013124E-2)[&rate=5.690975003840651E-4]:1.191207892254E-1,125[&rate=5.690975003840651E-4]:4.822945120616E-1)[&rate=5.690975003840651E-4]:8.091311655962E-1,(((56[&rate=5.690975003840651E-4]:2.588853232498E-1,(57[&rate=5.690975003840651E-4]:2.199415667046E-1,(59[&rate=5.690975003840651E-4]:2.028605153574E-1,((54[&rate=5.690975003840651E-4]:2.03628179646E-2,37[&rate=5.690975003840651E-4]:9.686555020505E-2)[&rate=5.690975003840651E-4]:1.081575248214E-1,58[&rate=5.690975003840651E-4]:1.858973919664E-1)[&rate=5.690975003840651E-4]:3.608880645112E-2)[&rate=5.690975003840651E-4]:1.434881091013E-2)[&rate=5.690975003840651E-4]:4.987271829389E-2)[&rate=5.690975003840651E-4]:1.862240705882E-2,55[&rate=5.690975003840651E-4]:2.775077303086E-1)[&rate=5.690975003840651E-4]:2.197797719525E-1,68[&rate=5.690975003840651E-4]:4.563038957038E-1)[&rate=5.690975003840651E-4]:6.684551152872E-1)[&rate=5.690975003840651E-4]:2.634813004998E-1,((((((120[&rate=5.690975003840651E-4]:6.56727566683E-1,119[&rate=5.690975003840651E-4]:7.526179776419E-1)[&rate=5.690975003840651E-4]:4.137101232764E-1,(135[&rate=5.690975003840651E-4]:6.564238188067E-1,(138[&rate=5.690975003840651E-4]:2.320828440815E-1,136[&rate=5.690975003840651E-4]:1.005759947663E-1)[&rate=5.690975003840651E-4]:6.243409747253E-1)[&rate=5.690975003840651E-4]:1.619590766322E-1)[&rate=5.690975003840651E-4]:7.239588295709E-1,126[&rate=5.690975003840651E-4]:1.104584407845E0)[&rate=5.690975003840651E-4]:3.586008319749E-1,66[&rate=5.690975003840651E-4]:2.160110501354E-1)[&rate=5.690975003840651E-4]:4.65896146239E-2,(67[&rate=5.690975003840651E-4]:1.923800191869E-1,((123[&rate=5.690975003840651E-4]:2.627297767188E-1,124[&rate=5.690975003840651E-4]:2.599975362817E-1)[&rate=5.690975003840651E-4]:1.2512502284E-1,122[&rate=5.690975003840651E-4]:3.878547995589E-1)[&rate=5.690975003840651E-4]:3.057977699687E-1)[&rate=5.690975003840651E-4]:7.022064557241E-2)[&rate=5.690975003840651E-4]:5.117070900235E-1,(((((96[&rate=5.690975003840651E-4]:5.974582876118E-1,(99[&rate=5.690975003840651E-4]:5.7791615635E-1,40[&rate=5.690975003840651E-4]:4.276429323065E-1)[&rate=5.690975003840651E-4]:5.506125694464E-2)[&rate=5.690975003840651E-4]:6.016058230477E-2,(98[&rate=5.690975003840651E-4]:6.593907990068E-1,((100[&rate=5.690975003840651E-4]:1.750873065582E-1,94[&rate=5.690975003840651E-4]:1.750873065582E-1)[&rate=5.690975003840651E-4]:1.561747752473E-1,95[&rate=5.690975003840651E-4]:4.159615353576E-1)[&rate=5.690975003840651E-4]:2.543582253979E-1)[&rate=5.690975003840651E-4]:1.188927309541E-2)[&rate=5.690975003840651E-4]:2.513934209336E-2,(39[&rate=5.690975003840651E-4]:4.815038239603E-1,((16[&rate=5.690975003840651E-4]:2.393836619805E0,97[&rate=5.690975003840651E-4]:2.373054423212E-1)[&rate=5.690975003840651E-4]:1.684842674113E-1,((146[&rate=5.690975003840651E-4]:5.233062960898E-1,((101[&rate=5.690975003840651E-4]:1.074039762278E0,(((((10[&rate=5.690975003840651E-4]:3.35905708275E-1,15[&rate=5.690975003840651E-4]:3.742618726584E-1)[&rate=5.690975003840651E-4]:5.645738735016E-2,6[&rate=5.690975003840651E-4]:3.759247394608E-1)[&rate=5.690975003840651E-4]:3.209349893943E-2,(3[&rate=5.690975003840651E-4]:2.229960080387E-1,18[&rate=5.690975003840651E-4]:3.380645011893E-1)[&rate=5.690975003840651E-4]:1.32967435841E-1)[&rate=5.690975003840651E-4]:2.48352782609E-1,((((83[&rate=5.690975003840651E-4]:1.048364644725E-1,85[&rate=5.690975003840651E-4]:1.048364644725E-1)[&rate=5.690975003840651E-4]:2.035636158446E-1,87[&rate=5.690975003840651E-4]:3.084000803171E-1)[&rate=5.690975003840651E-4]:5.195471377974E-3,((92[&rate=5.690975003840651E-4]:1.718008684988E-1,(90[&rate=5.690975003840651E-4]:1.245696231692E-1,91[&rate=5.690975003840651E-4]:1.245696231692E-1)[&rate=5.690975003840651E-4]:4.723124532957E-2)[&rate=5.690975003840651E-4]:5.993797130467E-2,(86[&rate=5.690975003840651E-4]:1.267742507221E-1,(93[&rate=5.690975003840651E-4]:1.287746661579E-1,84[&rate=5.690975003840651E-4]:1.150760360209E-1)[&rate=5.690975003840651E-4]:1.169821470116E-2)[&rate=5.690975003840651E-4]:9.126595894436E-2)[&rate=5.690975003840651E-4]:9.555534202862E-2)[&rate=5.690975003840651E-4]:1.154354617553E-1,(89[&rate=5.690975003840651E-4]:1.294230942469E-1,88[&rate=5.690975003840651E-4]:1.157244641099E-1)[&rate=5.690975003840651E-4]:3.133065493405E-1)[&rate=5.690975003840651E-4]:7.150112404355E-1)[&rate=5.690975003840651E-4]:1.12544788519E0,(((11[&rate=5.690975003840651E-4]:8.59814594115E-1,(140[&rate=5.690975003840651E-4]:6.589507282883E-1,(23[&rate=5.690975003840651E-4]:4.004370547164E-1,(25[&rate=5.690975003840651E-4]:1.16248016617E-1,20[&rate=5.690975003840651E-4]:9.706993442532E-2)[&rate=5.690975003840651E-4]:2.95147942209E-1)[&rate=5.690975003840651E-4]:3.626232626128E-1)[&rate=5.690975003840651E-4]:1.81685783635E-1)[&rate=5.690975003840651E-4]:6.485454931191E-1,(102[&rate=5.690975003840651E-4]:2.681475370495E-3,(24[&rate=5.690975003840651E-4]:1.022805686291E0,((21[&rate=5.690975003840651E-4]:5.237422563264E-1,28[&rate=5.690975003840651E-4]:5.483997905729E-1)[&rate=5.690975003840651E-4]:3.519009171905E-1,1[&rate=5.690975003840651E-4]:1.139993379005E-1)[&rate=5.690975003840651E-4]:1.279844305823E-1)[&rate=5.690975003840651E-4]:1.415196246959E-1)[&rate=5.690975003840651E-4]:4.399251872061E-1)[&rate=5.690975003840651E-4]:9.713022441065E-2,((((145[&rate=5.690975003840651E-4]:2.405680243276E-1,144[&rate=5.690975003840651E-4]:2.350885722727E-1)[&rate=5.690975003840651E-4]:6.437301251762E-2,141[&rate=5.690975003840651E-4]:3.022013108177E-1)[&rate=5.690975003840651E-4]:5.952936233839E-2,142[&rate=5.690975003840651E-4]:3.644703991836E-1)[&rate=5.690975003840651E-4]:1.364684071499E0,((((((112[&rate=5.690975003840651E-4]:4.224175711903E-1,114[&rate=5.690975003840651E-4]:3.402257903685E-1)[&rate=5.690975003840651E-4]:1.337907955782E-1,109[&rate=5.690975003840651E-4]:5.534686407412E-1)[&rate=5.690975003840651E-4]:1.255207700155E-1,(108[&rate=5.690975003840651E-4]:3.076548053504E-1,107[&rate=5.690975003840651E-4]:3.103945313778E-1)[&rate=5.690975003840651E-4]:3.494167971871E-1)[&rate=5.690975003840651E-4]:2.259685245124E-1,((13[&rate=5.690975003840651E-4]:3.304030149108E-1,19[&rate=5.690975003840651E-4]:3.687591792945E-1)[&rate=5.690975003840651E-4]:1.565148827789E-1,115[&rate=5.690975003840651E-4]:4.047261168678E-1)[&rate=5.690975003840651E-4]:4.207797636067E-1)[&rate=5.690975003840651E-4]:1.630571331853E-1,(((148[&rate=5.690975003840651E-4]:2.06212688697E-1,143[&rate=5.690975003840651E-4]:2.034729626696E-1)[&rate=5.690975003840651E-4]:2.145766323829E-1,116[&rate=5.690975003840651E-4]:3.824331566962E-1)[&rate=5.690975003840651E-4]:1.177717273044E-1,((139[&rate=5.690975003840651E-4]:4.171673402671E-1,111[&rate=5.690975003840651E-4]:2.418248745138E-1)[&rate=5.690975003840651E-4]:1.878184608554E-1,(104[&rate=5.690975003840651E-4]:2.234963459148E-1,106[&rate=5.690975003840651E-4]:2.234963459148E-1)[&rate=5.690975003840651E-4]:1.8970863329E-1)[&rate=5.690975003840651E-4]:1.472738773985E-1)[&rate=5.690975003840651E-4]:4.883581296593E-1)[&rate=5.690975003840651E-4]:2.726103290244E-1,((9[&rate=5.690975003840651E-4]:5.69695160465E-1,(113[&rate=5.690975003840651E-4]:5.671128094206E-1,((4[&rate=5.690975003840651E-4]:9.094357213336E-2,30[&rate=5.690975003840651E-4]:2.635463118594E-1)[&rate=5.690975003840651E-4]:3.478429533282E-1,(14[&rate=5.690975003840651E-4]:4.833192956203E-1,17[&rate=5.690975003840651E-4]:5.21675460004E-1)[&rate=5.690975003840651E-4]:1.300147641646E-2)[&rate=5.690975003840651E-4]:7.079203738384E-2)[&rate=5.690975003840651E-4]:1.080152912649E-2)[&rate=5.690975003840651E-4]:3.612008759109E-2,((105[&rate=5.690975003840651E-4]:2.358444632865E-1,117[&rate=5.690975003840651E-4]:2.659814495879E-1)[&rate=5.690975003840651E-4]:1.823968916172E-1,110[&rate=5.690975003840651E-4]:4.401591631228E-1)[&rate=5.690975003840651E-4]:1.683958109607E-1)[&rate=5.690975003840651E-4]:7.293306973679E-1)[&rate=5.690975003840651E-4]:2.131866074505E-1)[&rate=5.690975003840651E-4]:5.715775877018E-2)[&rate=5.690975003840651E-4]:1.927669507186E-1)[&rate=5.690975003840651E-4]:3.470153766274E-1)[&rate=5.690975003840651E-4]:1.364552981348E-1,147[&rate=5.690975003840651E-4]:2.947079505996E-1)[&rate=5.690975003840651E-4]:1.657568154355E-1)[&rate=5.690975003840651E-4]:2.986608421247E-2,(26[&rate=5.690975003840651E-4]:1.001325419931E0,((7[&rate=5.690975003840651E-4]:1.321780843738E-1,8[&rate=5.690975003840651E-4]:1.321780843738E-1)[&rate=5.690975003840651E-4]:5.585326950072E-1,((2[&rate=5.690975003840651E-4]:2.901399978387E-1,31[&rate=5.690975003840651E-4]:5.175372581128E-1)[&rate=5.690975003840651E-4]:1.381376383728E-1,(22[&rate=5.690975003840651E-4]:3.903675618127E-1,27[&rate=5.690975003840651E-4]:4.068059179771E-1)[&rate=5.690975003840651E-4]:2.105128141248E-1)[&rate=5.690975003840651E-4]:1.857208144023E-1)[&rate=5.690975003840651E-4]:2.037653254811E-1)[&rate=5.690975003840651E-4]:1.571915827802E0)[&rate=5.690975003840651E-4]:4.387416003136E-2)[&rate=5.690975003840651E-4]:4.675862861665E-3)[&rate=5.690975003840651E-4]:8.650028968893E-2)[&rate=5.690975003840651E-4]:1.937264527126E-1,38[&rate=5.690975003840651E-4]:6.934245554328E-1)[&rate=5.690975003840651E-4]:4.803963299835E-1,((((127[&rate=5.690975003840651E-4]:2.405609894879E0,121[&rate=5.690975003840651E-4]:1.964514004468E0)[&rate=5.690975003840651E-4]:1.231055150311E-1,36[&rate=5.690975003840651E-4]:8.167464704782E-3)[&rate=5.690975003840651E-4]:6.600065360187E-2,35[&rate=5.690975003840651E-4]:2.759277584089E-2)[&rate=5.690975003840651E-4]:3.128337922485E-1,(((128[&rate=5.690975003840651E-4]:1.49734849404E0,(((60[&rate=5.690975003840651E-4]:3.019326460486E-1,65[&rate=5.690975003840651E-4]:3.019326460486E-1)[&rate=5.690975003840651E-4]:8.912042882035E-2,(62[&rate=5.690975003840651E-4]:1.694085708596E-1,64[&rate=5.690975003840651E-4]:1.283126804485E-1)[&rate=5.690975003840651E-4]:4.134253259271E-1)[&rate=5.690975003840651E-4]:1.729756336835E-1,(61[&rate=5.690975003840651E-4]:1.287337964288E-1,63[&rate=5.690975003840651E-4]:8.763790601779E-2)[&rate=5.690975003840651E-4]:6.270757340413E-1)[&rate=5.690975003840651E-4]:8.812649909667E-1)[&rate=5.690975003840651E-4]:1.258130179797E-1,((69[&rate=5.690975003840651E-4]:6.10331593058E-1,118[&rate=5.690975003840651E-4]:5.993726889484E-1)[&rate=5.690975003840651E-4]:3.752021390534E-1,(132[&rate=5.690975003840651E-4]:2.661571511132E-1,(129[&rate=5.690975003840651E-4]:2.451084462283E-1,(131[&rate=5.690975003840651E-4]:1.112686939308E-1,130[&rate=5.690975003840651E-4]:1.085289679035E-1)[&rate=5.690975003840651E-4]:1.365794783248E-1)[&rate=5.690975003840651E-4]:1.830897885763E-2)[&rate=5.690975003840651E-4]:5.74171101546E-1)[&rate=5.690975003840651E-4]:7.883127114148E-1)[&rate=5.690975003840651E-4]:3.728926326199E-2,(((44[&rate=5.690975003840651E-4]:1.457998318493E-1,47[&rate=5.690975003840651E-4]:1.512643127235E-1)[&rate=5.690975003840651E-4]:2.58822602957E-1,45[&rate=5.690975003840651E-4]:4.018901943692E-1)[&rate=5.690975003840651E-4]:3.595902709551E-1,((51[&rate=5.690975003840651E-4]:5.95684382409E-1,((46[&rate=5.690975003840651E-4]:4.548293266809E-1,43[&rate=5.690975003840651E-4]:4.548293266809E-1)[&rate=5.690975003840651E-4]:1.192738303259E-2,((42[&rate=5.690975003840651E-4]:3.44118733668E-1,48[&rate=5.690975003840651E-4]:3.823700997882E-1)[&rate=5.690975003840651E-4]:2.641059975349E-2,41[&rate=5.690975003840651E-4]:3.650648525472E-1)[&rate=5.690975003840651E-4]:4.704704842327E-2)[&rate=5.690975003840651E-4]:1.56250077067E-1)[&rate=5.690975003840651E-4]:2.256451374731E-2,(50[&rate=5.690975003840651E-4]:5.200934191606E-1,49[&rate=5.690975003840651E-4]:5.200934191606E-1)[&rate=5.690975003840651E-4]:9.269099612144E-2)[&rate=5.690975003840651E-4]:1.241058861078E-1)[&rate=5.690975003840651E-4]:1.255740976657E-1)[&rate=5.690975003840651E-4]:2.087429160958E-1)[&rate=5.690975003840651E-4]:2.310288708114E-1)[&rate=5.690975003840651E-4]:2.02852315882E-1)[&rate=5.690975003840651E-4]:6.621191893573E-2)[&rate=5.690975003840651E-4]:2.873282690391E-2,34[&rate=5.690975003840651E-4]:6.238801992316E-3)[&rate=5.690975003840651E-4]:4.494351942906E-2)[&rate=5.690975003840651E-4]:4.462954952213E-2);
tree STATE_45390000 [&joint=-20983.183373042084,lnP=-20983.183373042084] = [&R] (((34[&rate=5.70658453246181E-4]:1.0215119743E-2,(((((((16[&rate=5.70658453246181E-4]:2.77512567757E0,((98[&rate=5.70658453246181E-4]:7.067852157788E-1,(99[&rate=5.70658453246181E-4]:5.625759129347E-1,96[&rate=5.70658453246181E-4]:5.270567872519E-1)[&rate=5.70658453246181E-4]:1.660672263413E-1)[&rate=5.70658453246181E-4]:3.236210420683E-2,((100[&rate=5.70658453246181E-4]:3.433203242244E-1,94[&rate=5.70658453246181E-4]:3.433203242244E-1)[&rate=5.70658453246181E-4]:1.363694085835E-1,95[&rate=5.70658453246181E-4]:5.643891863599E-1)[&rate=5.70658453246181E-4]:1.856870953745E-1)[&rate=5.70658453246181E-4]:7.890073201312E-2)[&rate=5.70658453246181E-4]:4.35721543974E-2,(101[&rate=5.70658453246181E-4]:1.2736033314E0,(((((10[&rate=5.70658453246181E-4]:3.958149630196E-1,15[&rate=5.70658453246181E-4]:4.341711274031E-1)[&rate=5.70658453246181E-4]:2.223103421374E-1,6[&rate=5.70658453246181E-4]:6.016869489927E-1)[&rate=5.70658453246181E-4]:6.198083843451E-2,(3[&rate=5.70658453246181E-4]:3.856874691808E-1,18[&rate=5.70658453246181E-4]:5.007559623314E-1)[&rate=5.70658453246181E-4]:2.259255237259E-1)[&rate=5.70658453246181E-4]:3.897148825522E-1,(((86[&rate=5.70658453246181E-4]:4.661256761082E-2,(83[&rate=5.70658453246181E-4]:1.358069010727E-2,85[&rate=5.70658453246181E-4]:1.358069010727E-2)[&rate=5.70658453246181E-4]:3.303187750355E-2)[&rate=5.70658453246181E-4]:2.336968742486E-1,(87[&rate=5.70658453246181E-4]:2.208398903442E-1,(89[&rate=5.70658453246181E-4]:1.778443591381E-2,88[&rate=5.70658453246181E-4]:4.085805776792E-3)[&rate=5.70658453246181E-4]:2.167540845674E-1)[&rate=5.70658453246181E-4]:5.946955151525E-2)[&rate=5.70658453246181E-4]:1.321139010943E-2,((92[&rate=5.70658453246181E-4]:4.579630207957E-2,(90[&rate=5.70658453246181E-4]:1.778370030456E-2,91[&rate=5.70658453246181E-4]:1.778370030456E-2)[&rate=5.70658453246181E-4]:2.8012601775E-2)[&rate=5.70658453246181E-4]:3.033782463719E-2,(93[&rate=5.70658453246181E-4]:2.330069772342E-2,84[&rate=5.70658453246181E-4]:9.602067586404E-3)[&rate=5.70658453246181E-4]:5.283342899334E-2)[&rate=5.70658453246181E-4]:2.310853353892E-1)[&rate=5.70658453246181E-4]:1.247533070887E0)[&rate=5.70658453246181E-4]:4.280035284902E-1,(((24[&rate=5.70658453246181E-4]:1.046003685812E0,((21[&rate=5.70658453246181E-4]:3.952838382657E-1,28[&rate=5.70658453246181E-4]:4.199413725121E-1)[&rate=5.70658453246181E-4]:4.946516052816E-1,1[&rate=5.70658453246181E-4]:1.282916079308E-1)[&rate=5.70658453246181E-4]:1.368901600726E-1)[&rate=5.70658453246181E-4]:1.456345628465E-1,(102[&rate=5.70658453246181E-4]:3.397008714012E-3,((23[&rate=5.70658453246181E-4]:7.197219705158E-1,(25[&rate=5.70658453246181E-4]:3.124738601903E-1,20[&rate=5.70658453246181E-4]:2.932957779986E-1)[&rate=5.70658453246181E-4]:4.182070144351E-1)[&rate=5.70658453246181E-4]:4.101001776294E-2,(140[&rate=5.70658453246181E-4]:6.114236288519E-1,11[&rate=5.70658453246181E-4]:6.306017110437E-1)[&rate=5.70658453246181E-4]:4.519877038585E-2)[&rate=5.70658453246181E-4]:3.93349951942E-1)[&rate=5.70658453246181E-4]:2.659740432776E-2)[&rate=5.70658453246181E-4]:3.628876796928E-1,((((145[&rate=5.70658453246181E-4]:2.54389985064E-2,141[&rate=5.70658453246181E-4]:2.269927247882E-2)[&rate=5.70658453246181E-4]:5.285065171008E-1,144[&rate=5.70658453246181E-4]:5.484660635522E-1)[&rate=5.70658453246181E-4]:3.586608889141E-2,142[&rate=5.70658453246181E-4]:5.898116044986E-1)[&rate=5.70658453246181E-4]:9.712872844668E-1,((((104[&rate=5.70658453246181E-4]:6.904051455782E-1,((139[&rate=5.70658453246181E-4]:2.10413500216E-1,106[&rate=5.70658453246181E-4]:1.863267829825E-2)[&rate=5.70658453246181E-4]:2.956031792166E-2,111[&rate=5.70658453246181E-4]:6.463135238429E-2)[&rate=5.70658453246181E-4]:6.422121493583E-1)[&rate=5.70658453246181E-4]:7.924868610077E-2,(148[&rate=5.70658453246181E-4]:4.328595258493E-1,143[&rate=5.70658453246181E-4]:4.30119799822E-1)[&rate=5.70658453246181E-4]:3.148764976106E-1)[&rate=5.70658453246181E-4]:1.116771886214E-1,(((13[&rate=5.70658453246181E-4]:3.99286994474E-1,19[&rate=5.70658453246181E-4]:4.376431588577E-1)[&rate=5.70658453246181E-4]:2.636485487496E-1,115[&rate=5.70658453246181E-4]:5.807437624018E-1)[&rate=5.70658453246181E-4]:2.340131569233E-1,(((((109[&rate=5.70658453246181E-4]:3.711010422676E-1,108[&rate=5.70658453246181E-4]:3.491832340485E-1)[&rate=5.70658453246181E-4]:1.143931924442E-3,107[&rate=5.70658453246181E-4]:3.530668920003E-1)[&rate=5.70658453246181E-4]:1.481745323927E-1,112[&rate=5.70658453246181E-4]:5.231592326121E-1)[&rate=5.70658453246181E-4]:3.330986201882E-2,114[&rate=5.70658453246181E-4]:4.742773138091E-1)[&rate=5.70658453246181E-4]:2.252882829638E-1,116[&rate=5.70658453246181E-4]:6.995655967729E-1)[&rate=5.70658453246181E-4]:1.151913225521E-1)[&rate=5.70658453246181E-4]:6.300128372583E-3)[&rate=5.70658453246181E-4]:8.865779065006E-2,(((14[&rate=5.70658453246181E-4]:4.432739328376E-1,17[&rate=5.70658453246181E-4]:4.816300972213E-1)[&rate=5.70658453246181E-4]:1.204696914615E-1,((4[&rate=5.70658453246181E-4]:2.712971435164E-1,30[&rate=5.70658453246181E-4]:4.438998832424E-1)[&rate=5.70658453246181E-4]:1.869922526946E-1,((9[&rate=5.70658453246181E-4]:3.755518503768E-1,113[&rate=5.70658453246181E-4]:3.837710284588E-1)[&rate=5.70658453246181E-4]:1.450481642287E-2,117[&rate=5.70658453246181E-4]:4.010155709093E-1)[&rate=5.70658453246181E-4]:1.175477979045E-1)[&rate=5.70658453246181E-4]:4.79199815129E-2)[&rate=5.70658453246181E-4]:3.180772902488E-2,(110[&rate=5.70658453246181E-4]:4.701793796985E-1,105[&rate=5.70658453246181E-4]:4.482615714794E-1)[&rate=5.70658453246181E-4]:1.198925215707E-1)[&rate=5.70658453246181E-4]:3.963552658456E-1)[&rate=5.70658453246181E-4]:3.965895300696E-1)[&rate=5.70658453246181E-4]:7.835854623492E-2)[&rate=5.70658453246181E-4]:3.918903724194E-2)[&rate=5.70658453246181E-4]:8.470116534782E-1)[&rate=5.70658453246181E-4]:4.32765733444E-1)[&rate=5.70658453246181E-4]:3.277554424154E-2,((((39[&rate=5.70658453246181E-4]:2.685789695451E-1,97[&rate=5.70658453246181E-4]:1.975407181789E-1)[&rate=5.70658453246181E-4]:3.135939619219E-2,147[&rate=5.70658453246181E-4]:3.573154149177E-1)[&rate=5.70658453246181E-4]:2.229818622085E-1,(((2[&rate=5.70658453246181E-4]:2.93606579369E-1,31[&rate=5.70658453246181E-4]:5.210038396431E-1)[&rate=5.70658453246181E-4]:1.639538936614E-1,(22[&rate=5.70658453246181E-4]:3.407768868311E-1,27[&rate=5.70658453246181E-4]:3.572152429955E-1)[&rate=5.70658453246181E-4]:2.893863259254E-1)[&rate=5.70658453246181E-4]:3.672034696317E-1,((7[&rate=5.70658453246181E-4]:3.55266047426E-1,8[&rate=5.70658453246181E-4]:3.55266047426E-1)[&rate=5.70658453246181E-4]:4.751808528844E-1,26[&rate=5.70658453246181E-4]:9.37296215379E-1)[&rate=5.70658453246181E-4]:7.102937111886E-2)[&rate=5.70658453246181E-4]:1.654882088113E0)[&rate=5.70658453246181E-4]:4.898622890414E-2,146[&rate=5.70658453246181E-4]:6.921250360849E-1)[&rate=5.70658453246181E-4]:1.940739932414E-1)[&rate=5.70658453246181E-4]:1.03468984593E-1,40[&rate=5.70658453246181E-4]:8.694494346844E-1)[&rate=5.70658453246181E-4]:5.113239868046E-2,38[&rate=5.70658453246181E-4]:8.522758224358E-1)[&rate=5.70658453246181E-4]:3.801949703305E-1,(((127[&rate=5.70658453246181E-4]:1.875210692125E0,121[&rate=5.70658453246181E-4]:1.434114801714E0)[&rate=5.70658453246181E-4]:9.540081631107E-1,(36[&rate=5.70658453246181E-4]:2.431490124143E-1,35[&rate=5.70658453246181E-4]:1.965736699486E-1)[&rate=5.70658453246181E-4]:6.552189761565E-2)[&rate=5.70658453246181E-4]:1.216028774033E-2,(((128[&rate=5.70658453246181E-4]:1.647874544007E0,(((65[&rate=5.70658453246181E-4]:1.438134255322E-1,(60[&rate=5.70658453246181E-4]:1.156026260721E-1,64[&rate=5.70658453246181E-4]:2.662875575788E-1)[&rate=5.70658453246181E-4]:2.821079946012E-2)[&rate=5.70658453246181E-4]:5.52575955862E-2,62[&rate=5.70658453246181E-4]:3.908518430362E-1)[&rate=5.70658453246181E-4]:3.952434269201E-1,(61[&rate=5.70658453246181E-4]:2.328809531474E-1,63[&rate=5.70658453246181E-4]:1.917850627363E-1)[&rate=5.70658453246181E-4]:5.532143168089E-1)[&rate=5.70658453246181E-4]:1.001505301448E0)[&rate=5.70658453246181E-4]:7.948292907467E-3,(((131[&rate=5.70658453246181E-4]:1.925855283779E-1,130[&rate=5.70658453246181E-4]:1.898458023506E-1)[&rate=5.70658453246181E-4]:9.644414599172E-2,(129[&rate=5.70658453246181E-4]:2.306022084677E-1,132[&rate=5.70658453246181E-4]:2.333419344951E-1)[&rate=5.70658453246181E-4]:5.568773987458E-2)[&rate=5.70658453246181E-4]:7.665775547455E-1,(118[&rate=5.70658453246181E-4]:8.670586708898E-1,69[&rate=5.70658453246181E-4]:8.780175749994E-1)[&rate=5.70658453246181E-4]:3.227951335679E-1)[&rate=5.70658453246181E-4]:6.056950598545E-1)[&rate=5.70658453246181E-4]:7.950558641146E-2,((((43[&rate=5.70658453246181E-4]:3.84108361699E-1,46[&rate=5.70658453246181E-4]:3.84108361699E-1)[&rate=5.70658453246181E-4]:8.964539553729E-2,((42[&rate=5.70658453246181E-4]:2.527727510452E-1,48[&rate=5.70658453246181E-4]:2.910241171654E-1)[&rate=5.70658453246181E-4]:1.128896522542E-1,41[&rate=5.70658453246181E-4]:3.601979224252E-1)[&rate=5.70658453246181E-4]:5.891102606811E-2)[&rate=5.70658453246181E-4]:2.008712824616E-1,((50[&rate=5.70658453246181E-4]:3.276673661411E-1,49[&rate=5.70658453246181E-4]:3.276673661411E-1)[&rate=5.70658453246181E-4]:2.168009956838E-1,(44[&rate=5.70658453246181E-4]:4.904143430063E-1,(51[&rate=5.70658453246181E-4]:2.785484389703E-1,47[&rate=5.70658453246181E-4]:3.058708433418E-1)[&rate=5.70658453246181E-4]:1.900079805388E-1)[&rate=5.70658453246181E-4]:8.137642319006E-2)[&rate=5.70658453246181E-4]:9.736979262728E-2)[&rate=5.70658453246181E-4]:6.912232503504E-2,45[&rate=5.70658453246181E-4]:7.355506434216E-1)[&rate=5.70658453246181E-4]:2.263815676135E-1)[&rate=5.70658453246181E-4]:6.769455526592E-2)[&rate=5.70658453246181E-4]:3.558494909463E-1)[&rate=5.70658453246181E-4]:6.692900594341E-2,(((125[&rate=5.70658453246181E-4]:1.178991023986E0,(53[&rate=5.70658453246181E-4]:5.937786161522E-1,(((((29[&rate=5.70658453246181E-4]:8.804150182595E-1,(5[&rate=5.70658453246181E-4]:4.037642513193E-1,12[&rate=5.70658453246181E-4]:4.421204157027E-1)[&rate=5.70658453246181E-4]:3.314452874883E-1)[&rate=5.70658453246181E-4]:2.219536226363E-1,103[&rate=5.70658453246181E-4]:8.694919285671E-1)[&rate=5.70658453246181E-4]:9.483012337098E-1,52[&rate=5.70658453246181E-4]:1.534994277159E-1)[&rate=5.70658453246181E-4]:3.730990178564E-1,((137[&rate=5.70658453246181E-4]:4.198599491942E-1,134[&rate=5.70658453246181E-4]:3.48627072482E-1)[&rate=5.70658453246181E-4]:3.870480207213E-1,133[&rate=5.70658453246181E-4]:7.658120795044E-1)[&rate=5.70658453246181E-4]:5.346691417246E-1)[&rate=5.70658453246181E-4]:3.717485234285E-3,((((81[&rate=5.70658453246181E-4]:2.495720493734E-2,80[&rate=5.70658453246181E-4]:2.495720493734E-2)[&rate=5.70658453246181E-4]:4.077892756564E-1,(77[&rate=5.70658453246181E-4]:4.030819265506E-1,73[&rate=5.70658453246181E-4]:4.085613786053E-1)[&rate=5.70658453246181E-4]:7.350017048156E-2)[&rate=5.70658453246181E-4]:3.984291658443E-3,(((72[&rate=5.70658453246181E-4]:1.731947234728E-3,78[&rate=5.70658453246181E-4]:2.364975545404E-2)[&rate=5.70658453246181E-4]:3.245810903638E-1,82[&rate=5.70658453246181E-4]:3.564500238999E-1)[&rate=5.70658453246181E-4]:4.392655224569E-2,(79[&rate=5.70658453246181E-4]:2.574173770619E-1,71[&rate=5.70658453246181E-4]:2.300201167879E-1)[&rate=5.70658453246181E-4]:1.347400210016E-1)[&rate=5.70658453246181E-4]:5.279255227098E-2)[&rate=5.70658453246181E-4]:2.420165250223E-1,((70[&rate=5.70658453246181E-4]:3.668444753541E-1,(76[&rate=5.70658453246181E-4]:3.642140417518E-1,74[&rate=5.70658453246181E-4]:3.642140417518E-1)[&rate=5.70658453246181E-4]:4.098659798576E-2)[&rate=5.70658453246181E-4]:1.782090388109E-1,75[&rate=5.70658453246181E-4]:5.834096785484E-1)[&rate=5.70658453246181E-4]:1.446526872192E-1)[&rate=5.70658453246181E-4]:5.405199023396E-1)[&rate=5.70658453246181E-4]:7.165940665704E-2)[&rate=5.70658453246181E-4]:7.955949214953E-1)[&rate=5.70658453246181E-4]:2.196642228327E-2,(((56[&rate=5.70658453246181E-4]:2.620798632906E-1,55[&rate=5.70658453246181E-4]:2.620798632906E-1)[&rate=5.70658453246181E-4]:6.313218892533E-3,((37[&rate=5.70658453246181E-4]:2.463755397815E-1,((58[&rate=5.70658453246181E-4]:1.248572154466E-1,57[&rate=5.70658453246181E-4]:1.084637728236E-1)[&rate=5.70658453246181E-4]:4.109138177684E-2,54[&rate=5.70658453246181E-4]:1.085715480431E-1)[&rate=5.70658453246181E-4]:6.130125949791E-2)[&rate=5.70658453246181E-4]:2.551836124238E-2,59[&rate=5.70658453246181E-4]:2.336425349036E-1)[&rate=5.70658453246181E-4]:4.294726859105E-2)[&rate=5.70658453246181E-4]:5.573221528508E-1,68[&rate=5.70658453246181E-4]:7.847316284765E-1)[&rate=5.70658453246181E-4]:2.495591511262E-1)[&rate=5.70658453246181E-4]:1.257002211531E-1,(((((135[&rate=5.70658453246181E-4]:5.214625375407E-1,(138[&rate=5.70658453246181E-4]:2.629769016138E-1,136[&rate=5.70658453246181E-4]:1.314700522986E-1)[&rate=5.70658453246181E-4]:4.58485635927E-1)[&rate=5.70658453246181E-4]:7.876392473586E-1,(126[&rate=5.70658453246181E-4]:8.512678818627E-1,120[&rate=5.70658453246181E-4]:1.541079993548E0)[&rate=5.70658453246181E-4]:2.007658587224E-2)[&rate=5.70658453246181E-4]:2.279708080353E-1,119[&rate=5.70658453246181E-4]:1.885017798414E0)[&rate=5.70658453246181E-4]:4.580945288121E-1,66[&rate=5.70658453246181E-4]:3.102356148974E-1)[&rate=5.70658453246181E-4]:2.549200311818E-2,(67[&rate=5.70658453246181E-4]:1.539122821547E-1,((123[&rate=5.70658453246181E-4]:1.875542435318E-2,124[&rate=5.70658453246181E-4]:1.602318391606E-2)[&rate=5.70658453246181E-4]:4.748800367744E-1,122[&rate=5.70658453246181E-4]:4.936354611276E-1)[&rate=5.70658453246181E-4]:1.615493713678E-1)[&rate=5.70658453246181E-4]:1.818153358608E-1)[&rate=5.70658453246181E-4]:2.765427449681E-1)[&rate=5.70658453246181E-4]:8.476398921065E-2)[&rate=5.70658453246181E-4]:1.761944661788E-1)[&rate=5.70658453246181E-4]:1.810406152445E-2,32[&rate=5.70658453246181E-4]:6.401373048368E-3)[&rate=5.70658453246181E-4]:1.644441723928E-2,33[&rate=5.70658453246181E-4]:2.832524234236E-2);
tree STATE_45400000 [&joint=-20965.622338179146,lnP=-20965.622338179146] = [&R] (((34[&rate=6.419079747271872E-4]:8.053266605181E-3,((((67[&rate=6.419079747271872E-4]:1.875216707289E-1,((123[&rate=6.419079747271872E-4]:2.107915261097E-2,124[&rate=6.419079747271872E-4]:1.834691217384E-2)[&rate=6.419079747271872E-4]:7.511221298657E-2,122[&rate=6.419079747271872E-4]:9.619136559753E-2)[&rate=6.419079747271872E-4]:5.92602855472E-1)[&rate=6.419079747271872E-4]:5.582591741216E-2,(66[&rate=6.419079747271872E-4]:2.005180198969E-1,(((135[&rate=6.419079747271872E-4]:4.474999973261E-1,(138[&rate=6.419079747271872E-4]:2.878808742606E-1,136[&rate=6.419079747271872E-4]:1.563740249454E-1)[&rate=6.419079747271872E-4]:3.596191230655E-1)[&rate=6.419079747271872E-4]:1.572816842233E-1,119[&rate=6.419079747271872E-4]:9.527268870287E-1)[&rate=6.419079747271872E-4]:6.112811637122E-1,(126[&rate=6.419079747271872E-4]:6.829523938217E-1,120[&rate=6.419079747271872E-4]:1.372764505507E0)[&rate=6.419079747271872E-4]:9.535313427544E-2)[&rate=6.419079747271872E-4]:6.693866814848E-1)[&rate=6.419079747271872E-4]:4.282956824413E-2)[&rate=6.419079747271872E-4]:3.617618022699E-1,((125[&rate=6.419079747271872E-4]:5.673448362521E-1,(((((29[&rate=6.419079747271872E-4]:4.106890208984E-1,(5[&rate=6.419079747271872E-4]:1.409430342709E-1,12[&rate=6.419079747271872E-4]:1.792991986544E-1)[&rate=6.419079747271872E-4]:1.245405071755E-1)[&rate=6.419079747271872E-4]:2.319506954027E-1,103[&rate=6.419079747271872E-4]:4.097630039722E-1)[&rate=6.419079747271872E-4]:1.626831229337E0,52[&rate=6.419079747271872E-4]:3.723004987486E-1)[&rate=6.419079747271872E-4]:1.454184632126E-1,(53[&rate=6.419079747271872E-4]:4.924279820708E-1,(137[&rate=6.419079747271872E-4]:7.836079005296E-1,(133[&rate=6.419079747271872E-4]:6.370949734758E-1,134[&rate=6.419079747271872E-4]:6.069579871746E-1)[&rate=6.419079747271872E-4]:1.054170366428E-1)[&rate=6.419079747271872E-4]:5.319954689204E-1)[&rate=6.419079747271872E-4]:1.709425857906E-2)[&rate=6.419079747271872E-4]:4.445996689492E-2,((((72[&rate=6.419079747271872E-4]:3.168056995426E-2,78[&rate=6.419079747271872E-4]:5.359837817358E-2)[&rate=6.419079747271872E-4]:3.23588167429E-1,((79[&rate=6.419079747271872E-4]:2.067222828882E-1,71[&rate=6.419079747271872E-4]:1.793250226141E-1)[&rate=6.419079747271872E-4]:1.444914790983E-1,82[&rate=6.419079747271872E-4]:3.594329400686E-1)[&rate=6.419079747271872E-4]:2.597278361608E-2)[&rate=6.419079747271872E-4]:4.551703067184E-2,((81[&rate=6.419079747271872E-4]:4.626297743225E-2,80[&rate=6.419079747271872E-4]:4.626297743225E-2)[&rate=6.419079747271872E-4]:3.555407072903E-1,(77[&rate=6.419079747271872E-4]:2.674776112634E-1,73[&rate=6.419079747271872E-4]:2.729570633181E-1)[&rate=6.419079747271872E-4]:1.781616898975E-1)[&rate=6.419079747271872E-4]:1.268071346956E-2)[&rate=6.419079747271872E-4]:2.322880223148E-1,(((74[&rate=6.419079747271872E-4]:4.728836751441E-1,70[&rate=6.419079747271872E-4]:4.345275107606E-1)[&rate=6.419079747271872E-4]:1.210352006172E-2,76[&rate=6.419079747271872E-4]:4.849871952058E-1)[&rate=6.419079747271872E-4]:7.593729972439E-2,75[&rate=6.419079747271872E-4]:5.609244949302E-1)[&rate=6.419079747271872E-4]:1.351629940698E-1)[&rate=6.419079747271872E-4]:6.043577771568E-1)[&rate=6.419079747271872E-4]:2.237451423685E-1)[&rate=6.419079747271872E-4]:3.684793323364E-1,((57[&rate=6.419079747271872E-4]:3.792445973991E-1,((55[&rate=6.419079747271872E-4]:2.230218934726E-1,56[&rate=6.419079747271872E-4]:2.230218934726E-1)[&rate=6.419079747271872E-4]:6.310396903579E-2,((59[&rate=6.419079747271872E-4]:1.207011055073E-1,37[&rate=6.419079747271872E-4]:1.589524716276E-1)[&rate=6.419079747271872E-4]:1.730743355119E-1,(58[&rate=6.419079747271872E-4]:1.511457713778E-1,54[&rate=6.419079747271872E-4]:9.376872219743E-2)[&rate=6.419079747271872E-4]:1.617553527016E-1)[&rate=6.419079747271872E-4]:5.471428007424E-4)[&rate=6.419079747271872E-4]:8.218977314202E-2)[&rate=6.419079747271872E-4]:1.868850594642E-1,68[&rate=6.419079747271872E-4]:5.142170885572E-1)[&rate=6.419079747271872E-4]:2.549404133645E-1)[&rate=6.419079747271872E-4]:3.836725262615E-1)[&rate=6.419079747271872E-4]:1.6466415928E-1,(((146[&rate=6.419079747271872E-4]:7.961730085929E-1,(((97[&rate=6.419079747271872E-4]:4.723195587883E-1,16[&rate=6.419079747271872E-4]:2.628850736272E0)[&rate=6.419079747271872E-4]:4.740743537602E-2,(147[&rate=6.419079747271872E-4]:5.096099386404E-1,40[&rate=6.419079747271872E-4]:4.522328894601E-1)[&rate=6.419079747271872E-4]:1.385323560704E-1)[&rate=6.419079747271872E-4]:2.094311750045E-2,((((101[&rate=6.419079747271872E-4]:7.062585567318E-1,((((((((((85[&rate=6.419079747271872E-4]:3.981902442686E-2,86[&rate=6.419079747271872E-4]:3.981902442686E-2)[&rate=6.419079747271872E-4]:3.510139331014E-2,84[&rate=6.419079747271872E-4]:7.492041773699E-2)[&rate=6.419079747271872E-4]:1.615469711587E-2,83[&rate=6.419079747271872E-4]:9.107511485286E-2)[&rate=6.419079747271872E-4]:2.151501133868E-3,93[&rate=6.419079747271872E-4]:1.069252461237E-1)[&rate=6.419079747271872E-4]:1.403941878786E-1,88[&rate=6.419079747271872E-4]:2.336208038653E-1)[&rate=6.419079747271872E-4]:1.567627494427E-2,(87[&rate=6.419079747271872E-4]:1.362325124595E-1,(92[&rate=6.419079747271872E-4]:6.780854134059E-2,(90[&rate=6.419079747271872E-4]:9.114786267918E-3,91[&rate=6.419079747271872E-4]:9.114786267918E-3)[&rate=6.419079747271872E-4]:5.869375507268E-2)[&rate=6.419079747271872E-4]:8.212260125589E-2)[&rate=6.419079747271872E-4]:1.130645663501E-1)[&rate=6.419079747271872E-4]:7.180231835649E-2,89[&rate=6.419079747271872E-4]:3.347980273031E-1)[&rate=6.419079747271872E-4]:7.892652856656E-1,(6[&rate=6.419079747271872E-4]:3.45858086608E-1,(10[&rate=6.419079747271872E-4]:1.83536558034E-1,15[&rate=6.419079747271872E-4]:2.218927224175E-1)[&rate=6.419079747271872E-4]:1.787598847383E-1)[&rate=6.419079747271872E-4]:2.76835363347E-1)[&rate=6.419079747271872E-4]:6.862548317984E-2,(3[&rate=6.419079747271872E-4]:3.615523265024E-1,18[&rate=6.419079747271872E-4]:4.76620819653E-1)[&rate=6.419079747271872E-4]:2.77711812112E-1)[&rate=6.419079747271872E-4]:9.339247814417E-1,((((((107[&rate=6.419079747271872E-4]:4.64630228334E-1,((109[&rate=6.419079747271872E-4]:3.747272936331E-1,(114[&rate=6.419079747271872E-4]:2.705432212875E-1,112[&rate=6.419079747271872E-4]:3.527350021093E-1)[&rate=6.419079747271872E-4]:2.473201755113E-2)[&rate=6.419079747271872E-4]:4.093600949205E-2,108[&rate=6.419079747271872E-4]:3.937454949061E-1)[&rate=6.419079747271872E-4]:6.814500740062E-2)[&rate=6.419079747271872E-4]:2.831504771813E-1,((13[&rate=6.419079747271872E-4]:3.473303423365E-1,19[&rate=6.419079747271872E-4]:3.856865067202E-1)[&rate=6.419079747271872E-4]:1.594063683129E-1,115[&rate=6.419079747271872E-4]:4.245449298275E-1)[&rate=6.419079747271872E-4]:2.62961803085E-1)[&rate=6.419079747271872E-4]:2.354339956495E-1,((148[&rate=6.419079747271872E-4]:3.642054623099E-1,143[&rate=6.419079747271872E-4]:3.614657362826E-1)[&rate=6.419079747271872E-4]:4.361876091103E-1,(116[&rate=6.419079747271872E-4]:4.355668704884E-1,((106[&rate=6.419079747271872E-4]:3.555935857381E-1,104[&rate=6.419079747271872E-4]:3.555935857381E-1)[&rate=6.419079747271872E-4]:8.81501614594E-3,(139[&rate=6.419079747271872E-4]:3.385611763512E-1,111[&rate=6.419079747271872E-4]:1.632187105979E-1)[&rate=6.419079747271872E-4]:2.176282474506E-1)[&rate=6.419079747271872E-4]:1.314322412072E-1)[&rate=6.419079747271872E-4]:3.264700365481E-1)[&rate=6.419079747271872E-4]:1.609038215255E-1)[&rate=6.419079747271872E-4]:6.530525747988E-2,(((117[&rate=6.419079747271872E-4]:4.450218874419E-1,(113[&rate=6.419079747271872E-4]:4.019237295529E-1,(110[&rate=6.419079747271872E-4]:3.265555200831E-1,105[&rate=6.419079747271872E-4]:3.04637711864E-1)[&rate=6.419079747271872E-4]:6.988875741504E-2)[&rate=6.419079747271872E-4]:4.035843186147E-2)[&rate=6.419079747271872E-4]:1.839908765084E-1,(14[&rate=6.419079747271872E-4]:2.777180561516E-1,17[&rate=6.419079747271872E-4]:3.160742205353E-1)[&rate=6.419079747271872E-4]:3.485549817712E-1)[&rate=6.419079747271872E-4]:8.069017180322E-3,(9[&rate=6.419079747271872E-4]:5.171798013647E-1,(4[&rate=6.419079747271872E-4]:1.478104341696E-1,30[&rate=6.419079747271872E-4]:3.204131738956E-1)[&rate=6.419079747271872E-4]:3.20054298702E-1)[&rate=6.419079747271872E-4]:1.089430756563E-1)[&rate=6.419079747271872E-4]:4.360957117607E-1)[&rate=6.419079747271872E-4]:2.725698900535E-1,((145[&rate=6.419079747271872E-4]:5.454432338985E-1,(141[&rate=6.419079747271872E-4]:5.019494873083E-1,144[&rate=6.419079747271872E-4]:4.992097612809E-1)[&rate=6.419079747271872E-4]:4.075402056264E-2)[&rate=6.419079747271872E-4]:6.078852307961E-2,142[&rate=6.419079747271872E-4]:6.062317569781E-1)[&rate=6.419079747271872E-4]:9.093786396654E-1)[&rate=6.419079747271872E-4]:7.205165254264E-2,(102[&rate=6.419079747271872E-4]:3.699206443786E-2,(((23[&rate=6.419079747271872E-4]:5.087912008414E-1,(25[&rate=6.419079747271872E-4]:2.637018840161E-1,20[&rate=6.419079747271872E-4]:2.445238018244E-1)[&rate=6.419079747271872E-4]:2.560482209349E-1)[&rate=6.419079747271872E-4]:1.074588551846E-1,(140[&rate=6.419079747271872E-4]:2.888002192097E-1,11[&rate=6.419079747271872E-4]:3.079783014014E-1)[&rate=6.419079747271872E-4]:2.233402477753E-1)[&rate=6.419079747271872E-4]:5.494896921891E-1,(24[&rate=6.419079747271872E-4]:9.23605783809E-1,((21[&rate=6.419079747271872E-4]:6.837967336567E-1,28[&rate=6.419079747271872E-4]:7.084542679031E-1)[&rate=6.419079747271872E-4]:1.767973966784E-1,1[&rate=6.419079747271872E-4]:9.895029471863E-2)[&rate=6.419079747271872E-4]:4.383357128211E-2)[&rate=6.419079747271872E-4]:2.530928685157E-1)[&rate=6.419079747271872E-4]:2.193724772952E-2)[&rate=6.419079747271872E-4]:3.040946422825E-1)[&rate=6.419079747271872E-4]:2.34841939363E-1)[&rate=6.419079747271872E-4]:1.358093627033E-1)[&rate=6.419079747271872E-4]:6.553394428928E-1,((31[&rate=6.419079747271872E-4]:6.729477772536E-1,(((7[&rate=6.419079747271872E-4]:1.176446574254E-1,8[&rate=6.419079747271872E-4]:1.176446574254E-1)[&rate=6.419079747271872E-4]:2.671594347838E-1,26[&rate=6.419079747271872E-4]:4.916534072777E-1)[&rate=6.419079747271872E-4]:1.334805521689E-1,(22[&rate=6.419079747271872E-4]:3.743007074209E-1,27[&rate=6.419079747271872E-4]:3.907390635853E-1)[&rate=6.419079747271872E-4]:2.398743479161E-1)[&rate=6.419079747271872E-4]:3.978201368554E-3)[&rate=6.419079747271872E-4]:6.168594540464E-1,2[&rate=6.419079747271872E-4]:1.062409971026E0)[&rate=6.419079747271872E-4]:1.282749672434E0)[&rate=6.419079747271872E-4]:2.538582902799E-2,((((100[&rate=6.419079747271872E-4]:4.009340012216E-2,94[&rate=6.419079747271872E-4]:4.009340012216E-2)[&rate=6.419079747271872E-4]:2.018805712479E-1,95[&rate=6.419079747271872E-4]:3.266734249221E-1)[&rate=6.419079747271872E-4]:1.347984495004E-1,98[&rate=6.419079747271872E-4]:4.505429126738E-1)[&rate=6.419079747271872E-4]:4.072815481219E-2,(99[&rate=6.419079747271872E-4]:4.346934191774E-1,96[&rate=6.419079747271872E-4]:3.991742934945E-1)[&rate=6.419079747271872E-4]:7.843557180584E-2)[&rate=6.419079747271872E-4]:5.096390271911E-2)[&rate=6.419079747271872E-4]:1.953953629548E-1,39[&rate=6.419079747271872E-4]:6.092150326136E-1)[&rate=6.419079747271872E-4]:2.493330417424E-3)[&rate=6.419079747271872E-4]:6.424606632702E-2)[&rate=6.419079747271872E-4]:2.603971280457E-1,38[&rate=6.419079747271872E-4]:8.680455464746E-1)[&rate=6.419079747271872E-4]:3.651895134972E-1,((121[&rate=6.419079747271872E-4]:2.364630302659E0,(36[&rate=6.419079747271872E-4]:2.617913476737E-1,(((((((64[&rate=6.419079747271872E-4]:1.37376271455E-1,62[&rate=6.419079747271872E-4]:1.78472161866E-1)[&rate=6.419079747271872E-4]:1.801870489152E-1,60[&rate=6.419079747271872E-4]:1.668783888634E-1)[&rate=6.419079747271872E-4]:1.011841752603E-1,65[&rate=6.419079747271872E-4]:2.680625641237E-1)[&rate=6.419079747271872E-4]:2.584023536121E-1,(61[&rate=6.419079747271872E-4]:3.471946483656E-1,63[&rate=6.419079747271872E-4]:3.060987579546E-1)[&rate=6.419079747271872E-4]:3.710510912879E-1)[&rate=6.419079747271872E-4]:8.833313352469E-1,((((131[&rate=6.419079747271872E-4]:2.312504878988E-1,130[&rate=6.419079747271872E-4]:2.285107618715E-1)[&rate=6.419079747271872E-4]:2.520518247535E-1,(132[&rate=6.419079747271872E-4]:2.643791409295E-1,129[&rate=6.419079747271872E-4]:2.616394149022E-1)[&rate=6.419079747271872E-4]:2.189231717228E-1)[&rate=6.419079747271872E-4]:6.493076723007E-1,(69[&rate=6.419079747271872E-4]:7.209037852663E-1,118[&rate=6.419079747271872E-4]:7.099448811566E-1)[&rate=6.419079747271872E-4]:5.569116791389E-1)[&rate=6.419079747271872E-4]:2.461103149734E-1,128[&rate=6.419079747271872E-4]:1.373240847872E0)[&rate=6.419079747271872E-4]:8.861019963144E-2)[&rate=6.419079747271872E-4]:1.833456868939E-1,((((44[&rate=6.419079747271872E-4]:6.086927162177E-2,47[&rate=6.419079747271872E-4]:6.633375249602E-2)[&rate=6.419079747271872E-4]:3.893129691387E-1,51[&rate=6.419079747271872E-4]:4.283243172632E-1)[&rate=6.419079747271872E-4]:5.50118340368E-2,(((41[&rate=6.419079747271872E-4]:2.329162221747E-1,(42[&rate=6.419079747271872E-4]:1.817072848543E-1,48[&rate=6.419079747271872E-4]:2.199586509746E-1)[&rate=6.419079747271872E-4]:5.66734181946E-2)[&rate=6.419079747271872E-4]:5.930274024823E-2,(46[&rate=6.419079747271872E-4]:3.080664688833E-1,43[&rate=6.419079747271872E-4]:3.080664688833E-1)[&rate=6.419079747271872E-4]:3.87973022826E-2)[&rate=6.419079747271872E-4]:1.309922146336E-1,(50[&rate=6.419079747271872E-4]:3.341853826622E-1,49[&rate=6.419079747271872E-4]:3.341853826622E-1)[&rate=6.419079747271872E-4]:1.108837178914E-1)[&rate=6.419079747271872E-4]:3.280256987204E-2)[&rate=6.419079747271872E-4]:9.703416805723E-2,45[&rate=6.419079747271872E-4]:5.994960024173E-1)[&rate=6.419079747271872E-4]:2.723045196884E-1)[&rate=6.419079747271872E-4]:3.724379663914E-2,35[&rate=6.419079747271872E-4]:1.536734077485E-1)[&rate=6.419079747271872E-4]:6.154259745952E-2)[&rate=6.419079747271872E-4]:2.338690019077E-2)[&rate=6.419079747271872E-4]:3.98636438658E-2,127[&rate=6.419079747271872E-4]:2.845589836936E0)[&rate=6.419079747271872E-4]:3.524030641917E-1)[&rate=6.419079747271872E-4]:1.389039362346E-1)[&rate=6.419079747271872E-4]:1.012934155444E-1)[&rate=6.419079747271872E-4]:4.235687042371E-2,32[&rate=6.419079747271872E-4]:2.849232880981E-2)[&rate=6.419079747271872E-4]:3.021914641761E-2,33[&rate=6.419079747271872E-4]:6.419092728213E-2);
tree STATE_45410000 [&joint=-20964.848427179048,lnP=-20964.848427179048] = [&R] ((33[&rate=6.176377677030362E-4]:1.018004321792E-2,(34[&rate=6.176377677030362E-4]:2.134068623866E-3,(((((40[&rate=6.176377677030362E-4]:6.533327618362E-1,16[&rate=6.176377677030362E-4]:2.738825687953E0)[&rate=6.176377677030362E-4]:2.477010100985E-2,((((((((7[&rate=6.176377677030362E-4]:3.974650130163E-2,8[&rate=6.176377677030362E-4]:3.974650130163E-2)[&rate=6.176377677030362E-4]:3.300212224038E-1,26[&rate=6.176377677030362E-4]:4.76617038774E-1)[&rate=6.176377677030362E-4]:8.170654042308E-2,((22[&rate=6.176377677030362E-4]:1.485340945151E-1,27[&rate=6.176377677030362E-4]:1.649724506795E-1)[&rate=6.176377677030362E-4]:3.134026372939E-1,31[&rate=6.176377677030362E-4]:5.167312523571E-1)[&rate=6.176377677030362E-4]:8.542794327838E-2)[&rate=6.176377677030362E-4]:1.101985343459E-1,2[&rate=6.176377677030362E-4]:4.849604697073E-1)[&rate=6.176377677030362E-4]:1.84167521894E0,39[&rate=6.176377677030362E-4]:3.699098858182E-1)[&rate=6.176377677030362E-4]:3.245619061421E-2,((147[&rate=6.176377677030362E-4]:2.666366826821E-1,146[&rate=6.176377677030362E-4]:3.294782127367E-1)[&rate=6.176377677030362E-4]:6.027255280527E-2,97[&rate=6.176377677030362E-4]:1.984939349408E-1)[&rate=6.176377677030362E-4]:1.328338901254E-1)[&rate=6.176377677030362E-4]:1.412760416541E-1,(101[&rate=6.176377677030362E-4]:1.212226066731E0,(((18[&rate=6.176377677030362E-4]:4.171504280788E-1,((10[&rate=6.176377677030362E-4]:1.975069462272E-1,15[&rate=6.176377677030362E-4]:2.358631106107E-1)[&rate=6.176377677030362E-4]:1.715702278758E-1,6[&rate=6.176377677030362E-4]:3.526388179387E-1)[&rate=6.176377677030362E-4]:1.497911510015E-3)[&rate=6.176377677030362E-4]:6.947699463291E-1,(3[&rate=6.176377677030362E-4]:2.828680169208E-1,((((86[&rate=6.176377677030362E-4]:9.271955074338E-2,(93[&rate=6.176377677030362E-4]:1.057168858923E-1,84[&rate=6.176377677030362E-4]:9.201825575525E-2)[&rate=6.176377677030362E-4]:7.012949881339E-4)[&rate=6.176377677030362E-4]:2.295157624793E-2,(83[&rate=6.176377677030362E-4]:2.131167639811E-2,85[&rate=6.176377677030362E-4]:2.131167639811E-2)[&rate=6.176377677030362E-4]:9.43594505932E-2)[&rate=6.176377677030362E-4]:2.597979900531E-2,(92[&rate=6.176377677030362E-4]:1.136801325985E-1,(90[&rate=6.176377677030362E-4]:4.586189141096E-2,91[&rate=6.176377677030362E-4]:4.586189141096E-2)[&rate=6.176377677030362E-4]:6.78182411875E-2)[&rate=6.176377677030362E-4]:4.166942353517E-2)[&rate=6.176377677030362E-4]:5.265451751968E-3,((89[&rate=6.176377677030362E-4]:1.784564842319E-2,88[&rate=6.176377677030362E-4]:4.147018286176E-3)[&rate=6.176377677030362E-4]:1.246983065162E-1,87[&rate=6.176377677030362E-4]:1.288453248023E-1)[&rate=6.176377677030362E-4]:1.807105294624E-2)[&rate=6.176377677030362E-4]:6.756776665694E-1)[&rate=6.176377677030362E-4]:7.139838643365E-1)[&rate=6.176377677030362E-4]:3.74163959335E-1,((((102[&rate=6.176377677030362E-4]:1.953263248056E-2,((23[&rate=6.176377677030362E-4]:6.626620609998E-1,(25[&rate=6.176377677030362E-4]:6.123944213376E-1,20[&rate=6.176377677030362E-4]:5.932163391459E-1)[&rate=6.176377677030362E-4]:6.122654377184E-2)[&rate=6.176377677030362E-4]:1.593604278025E-1,(140[&rate=6.176377677030362E-4]:5.226013290256E-1,11[&rate=6.176377677030362E-4]:5.417794112173E-1)[&rate=6.176377677030362E-4]:1.953115707359E-1)[&rate=6.176377677030362E-4]:3.481950751849E-1)[&rate=6.176377677030362E-4]:1.307378714967E-1,(24[&rate=6.176377677030362E-4]:1.123574871658E0,((21[&rate=6.176377677030362E-4]:4.786389593795E-1,28[&rate=6.176377677030362E-4]:5.03296493626E-1)[&rate=6.176377677030362E-4]:4.559617053767E-1,1[&rate=6.176377677030362E-4]:1.729568291397E-1)[&rate=6.176377677030362E-4]:1.697961247103E-1)[&rate=6.176377677030362E-4]:1.883394679354E-1)[&rate=6.176377677030362E-4]:1.080568467045E-1,((144[&rate=6.176377677030362E-4]:4.673918910035E-1,(145[&rate=6.176377677030362E-4]:4.162304747647E-1,141[&rate=6.176377677030362E-4]:4.134907487371E-1)[&rate=6.176377677030362E-4]:5.664086829372E-2)[&rate=6.176377677030362E-4]:1.448263630051E-1,142[&rate=6.176377677030362E-4]:6.176977060635E-1)[&rate=6.176377677030362E-4]:8.87204987084E-1)[&rate=6.176377677030362E-4]:9.006377433621E-2,(((115[&rate=6.176377677030362E-4]:6.318202983191E-1,((13[&rate=6.176377677030362E-4]:3.51378689446E-1,19[&rate=6.176377677030362E-4]:3.897348538296E-1)[&rate=6.176377677030362E-4]:3.624569361845E-1,((107[&rate=6.176377677030362E-4]:3.027183312527E-1,108[&rate=6.176377677030362E-4]:2.999786052253E-1)[&rate=6.176377677030362E-4]:2.120419154231E-1,(109[&rate=6.176377677030362E-4]:4.349885037852E-1,(114[&rate=6.176377677030362E-4]:3.178460110123E-1,112[&rate=6.176377677030362E-4]:4.000377918341E-1)[&rate=6.176377677030362E-4]:3.769043797839E-2)[&rate=6.176377677030362E-4]:9.894982508237E-2)[&rate=6.176377677030362E-4]:1.771575707356E-1)[&rate=6.176377677030362E-4]:1.764535104667E-4)[&rate=6.176377677030362E-4]:2.588960391419E-1,((116[&rate=6.176377677030362E-4]:5.03038513011E-1,((104[&rate=6.176377677030362E-4]:2.077397768352E-1,106[&rate=6.176377677030362E-4]:2.077397768352E-1)[&rate=6.176377677030362E-4]:2.281386645103E-1,(139[&rate=6.176377677030362E-4]:5.519683826096E-1,111[&rate=6.176377677030362E-4]:3.766259168562E-1)[&rate=6.176377677030362E-4]:7.56908806537E-2)[&rate=6.176377677030362E-4]:1.274340442683E-1)[&rate=6.176377677030362E-4]:3.191426438408E-2,(148[&rate=6.176377677030362E-4]:1.833847699058E-1,143[&rate=6.176377677030362E-4]:1.806450438785E-1)[&rate=6.176377677030362E-4]:3.89924171873E-1)[&rate=6.176377677030362E-4]:3.557635600658E-1)[&rate=6.176377677030362E-4]:6.613495379745E-2,(((14[&rate=6.176377677030362E-4]:4.310827376094E-1,17[&rate=6.176377677030362E-4]:4.694389019931E-1)[&rate=6.176377677030362E-4]:9.977178774886E-2,(9[&rate=6.176377677030362E-4]:4.900764686011E-1,(4[&rate=6.176377677030362E-4]:3.302953535114E-1,30[&rate=6.176377677030362E-4]:5.028980932374E-1)[&rate=6.176377677030362E-4]:1.104660465966E-1)[&rate=6.176377677030362E-4]:3.255887867513E-2)[&rate=6.176377677030362E-4]:8.107998991292E-2,(((105[&rate=6.176377677030362E-4]:1.927350247722E-1,110[&rate=6.176377677030362E-4]:2.146528329913E-1)[&rate=6.176377677030362E-4]:1.014055000282E-1,117[&rate=6.176377677030362E-4]:3.242775111017E-1)[&rate=6.176377677030362E-4]:2.611172867027E-1,113[&rate=6.176377677030362E-4]:5.826550717768E-1)[&rate=6.176377677030362E-4]:2.927944349437E-2)[&rate=6.176377677030362E-4]:4.27108556809E-1)[&rate=6.176377677030362E-4]:3.833206556773E-1)[&rate=6.176377677030362E-4]:2.536444160167E-2)[&rate=6.176377677030362E-4]:8.439499521662E-1)[&rate=6.176377677030362E-4]:3.045802103494E-1)[&rate=6.176377677030362E-4]:1.292616347539E-1,((98[&rate=6.176377677030362E-4]:4.911157832937E-1,(99[&rate=6.176377677030362E-4]:3.626415292051E-1,96[&rate=6.176377677030362E-4]:3.271224035223E-1)[&rate=6.176377677030362E-4]:1.503321775858E-1)[&rate=6.176377677030362E-4]:2.43460776727E-1,((100[&rate=6.176377677030362E-4]:3.401994754665E-1,94[&rate=6.176377677030362E-4]:3.401994754665E-1)[&rate=6.176377677030362E-4]:1.04778529646E-1,95[&rate=6.176377677030362E-4]:5.296774586646E-1)[&rate=6.176377677030362E-4]:2.158280631048E-1)[&rate=6.176377677030362E-4]:6.674249336597E-2)[&rate=6.176377677030362E-4]:5.199110005661E-3)[&rate=6.176377677030362E-4]:1.517693583427E-1,38[&rate=6.176377677030362E-4]:7.615662102597E-1)[&rate=6.176377677030362E-4]:3.363028226383E-1,((121[&rate=6.176377677030362E-4]:1.986520876254E0,127[&rate=6.176377677030362E-4]:2.427616766665E0)[&rate=6.176377677030362E-4]:1.787111884804E-1,(35[&rate=6.176377677030362E-4]:9.018713863503E-3,(36[&rate=6.176377677030362E-4]:2.787559475178E-2,(((((118[&rate=6.176377677030362E-4]:7.903085280428E-1,((131[&rate=6.176377677030362E-4]:1.661833220503E-1,130[&rate=6.176377677030362E-4]:1.634435960229E-1)[&rate=6.176377677030362E-4]:1.25868506377E-1,(132[&rate=6.176377677030362E-4]:1.289739909176E-1,129[&rate=6.176377677030362E-4]:1.262342648903E-1)[&rate=6.176377677030362E-4]:1.630778375097E-1)[&rate=6.176377677030362E-4]:3.640101242729E-1)[&rate=6.176377677030362E-4]:5.070339244566E-2,69[&rate=6.176377677030362E-4]:8.519708245981E-1)[&rate=6.176377677030362E-4]:5.209349242521E-1,128[&rate=6.176377677030362E-4]:1.222220817343E0)[&rate=6.176377677030362E-4]:2.092787678615E-1,((((62[&rate=6.176377677030362E-4]:3.071088058968E-1,60[&rate=6.176377677030362E-4]:1.15327983979E-1)[&rate=6.176377677030362E-4]:6.212406209101E-2,65[&rate=6.176377677030362E-4]:1.7745204607E-1)[&rate=6.176377677030362E-4]:8.706381454327E-2,64[&rate=6.176377677030362E-4]:4.1520079212E-1)[&rate=6.176377677030362E-4]:1.909245997959E-1,(61[&rate=6.176377677030362E-4]:2.827154503381E-1,63[&rate=6.176377677030362E-4]:2.41619559927E-1)[&rate=6.176377677030362E-4]:3.645058319889E-1)[&rate=6.176377677030362E-4]:9.24004330275E-1)[&rate=6.176377677030362E-4]:3.001611924058E-2,(((((((41[&rate=6.176377677030362E-4]:2.09867174391E-1,48[&rate=6.176377677030362E-4]:2.535830213854E-1)[&rate=6.176377677030362E-4]:1.181411789616E-3,42[&rate=6.176377677030362E-4]:2.165130670548E-1)[&rate=6.176377677030362E-4]:2.877316788869E-2,43[&rate=6.176377677030362E-4]:2.944665628122E-1)[&rate=6.176377677030362E-4]:2.058483910942E-2,46[&rate=6.176377677030362E-4]:3.150514019217E-1)[&rate=6.176377677030362E-4]:1.12170962932E-1,((50[&rate=6.176377677030362E-4]:2.506473547159E-1,49[&rate=6.176377677030362E-4]:2.506473547159E-1)[&rate=6.176377677030362E-4]:1.093715541522E-1,51[&rate=6.176377677030362E-4]:3.654833897424E-1)[&rate=6.176377677030362E-4]:3.441657073983E-2)[&rate=6.176377677030362E-4]:2.43518343513E-2,(44[&rate=6.176377677030362E-4]:2.138186540301E-2,47[&rate=6.176377677030362E-4]:2.684634627726E-2)[&rate=6.176377677030362E-4]:4.247278529278E-1)[&rate=6.176377677030362E-4]:3.765143181988E-2,45[&rate=6.176377677030362E-4]:4.810289097135E-1)[&rate=6.176377677030362E-4]:2.070905824404E-1)[&rate=6.176377677030362E-4]:4.855167112842E-2)[&rate=6.176377677030362E-4]:2.771846157748E-2)[&rate=6.176377677030362E-4]:3.018595361025E-2)[&rate=6.176377677030362E-4]:4.562989189088E-1)[&rate=6.176377677030362E-4]:2.86513876394E-1,(((125[&rate=6.176377677030362E-4]:7.503177569581E-1,((((82[&rate=6.176377677030362E-4]:3.775536514425E-1,(71[&rate=6.176377677030362E-4]:2.641251370822E-1,((72[&rate=6.176377677030362E-4]:1.842479121084E-1,78[&rate=6.176377677030362E-4]:2.061657203277E-1)[&rate=6.176377677030362E-4]:4.92658789738E-2,79[&rate=6.176377677030362E-4]:2.554315993015E-1)[&rate=6.176377677030362E-4]:3.609079805473E-2)[&rate=6.176377677030362E-4]:7.781207600423E-2)[&rate=6.176377677030362E-4]:4.448885933201E-2,(73[&rate=6.176377677030362E-4]:3.726311469081E-1,((81[&rate=6.176377677030362E-4]:6.567523592429E-2,80[&rate=6.176377677030362E-4]:6.567523592429E-2)[&rate=6.176377677030362E-4]:2.264685660064E-1,77[&rate=6.176377677030362E-4]:3.359794183691E-1)[&rate=6.176377677030362E-4]:3.117227648426E-2)[&rate=6.176377677030362E-4]:8.228807619523E-2)[&rate=6.176377677030362E-4]:3.359417039277E-1,(((74[&rate=6.176377677030362E-4]:3.400315160923E-1,70[&rate=6.176377677030362E-4]:3.016753517088E-1)[&rate=6.176377677030362E-4]:3.210419263401E-2,76[&rate=6.176377677030362E-4]:3.721357087263E-1)[&rate=6.176377677030362E-4]:8.956860134751E-3,75[&rate=6.176377677030362E-4]:3.81092568861E-1)[&rate=6.176377677030362E-4]:4.0976835817E-1)[&rate=6.176377677030362E-4]:5.543576166643E-1,(53[&rate=6.176377677030362E-4]:5.202128597763E-1,((((29[&rate=6.176377677030362E-4]:6.693634231637E-1,(5[&rate=6.176377677030362E-4]:9.841506558807E-2,12[&rate=6.176377677030362E-4]:1.367712299715E-1)[&rate=6.176377677030362E-4]:4.257428781236E-1)[&rate=6.176377677030362E-4]:1.500278618306E-1,103[&rate=6.176377677030362E-4]:5.865145726655E-1)[&rate=6.176377677030362E-4]:1.510055154345E0,52[&rate=6.176377677030362E-4]:4.3227599245E-1)[&rate=6.176377677030362E-4]:4.871131831209E-2,((137[&rate=6.176377677030362E-4]:3.642730279525E-1,134[&rate=6.176377677030362E-4]:2.930401512403E-1)[&rate=6.176377677030362E-4]:1.06672602001E-1,133[&rate=6.176377677030362E-4]:4.298497395424E-1)[&rate=6.176377677030362E-4]:8.250203468765E-1)[&rate=6.176377677030362E-4]:4.742227032557E-2)[&rate=6.176377677030362E-4]:7.854262530692E-2)[&rate=6.176377677030362E-4]:3.619447855361E-1)[&rate=6.176377677030362E-4]:3.78233897054E-1,((57[&rate=6.176377677030362E-4]:3.496731408195E-1,(((54[&rate=6.176377677030362E-4]:1.557155719775E-1,(37[&rate=6.176377677030362E-4]:2.192707032054E-1,58[&rate=6.176377677030362E-4]:2.001450201453E-1)[&rate=6.176377677030362E-4]:1.294760101257E-2)[&rate=6.176377677030362E-4]:4.044659770037E-2,59[&rate=6.176377677030362E-4]:2.344135357981E-1)[&rate=6.176377677030362E-4]:6.357225913818E-2,(55[&rate=6.176377677030362E-4]:1.826222496775E-1,56[&rate=6.176377677030362E-4]:1.826222496775E-1)[&rate=6.176377677030362E-4]:1.071668239472E-1)[&rate=6.176377677030362E-4]:4.895510544604E-2)[&rate=6.176377677030362E-4]:2.138089877049E-1,68[&rate=6.176377677030362E-4]:5.115695602183E-1)[&rate=6.176377677030362E-4]:4.50315427127E-1)[&rate=6.176377677030362E-4]:2.230231060695E-1,((66[&rate=6.176377677030362E-4]:1.775756327121E-1,(126[&rate=6.176377677030362E-4]:1.090943314731E0,(119[&rate=6.176377677030362E-4]:1.694074138594E0,(120[&rate=6.176377677030362E-4]:6.556488527186E-1,(135[&rate=6.176377677030362E-4]:3.861173596573E-1,(138[&rate=6.176377677030362E-4]:1.914519124086E-1,136[&rate=6.176377677030362E-4]:5.994506309337E-2)[&rate=6.176377677030362E-4]:3.946654472487E-1)[&rate=6.176377677030362E-4]:1.747669854083E-2)[&rate=6.176377677030362E-4]:9.425348749166E-1)[&rate=6.176377677030362E-4]:1.825716987807E-1)[&rate=6.176377677030362E-4]:3.338065076661E-1)[&rate=6.176377677030362E-4]:8.539010081728E-2,(67[&rate=6.176377677030362E-4]:1.270082923903E-1,((122[&rate=6.176377677030362E-4]:9.82550099235E-2,124[&rate=6.176377677030362E-4]:9.552276948637E-2)[&rate=6.176377677030362E-4]:2.681636291049E-2,123[&rate=6.176377677030362E-4]:1.25071372834E-1)[&rate=6.176377677030362E-4]:5.03209469897E-1)[&rate=6.176377677030362E-4]:1.359574411391E-1)[&rate=6.176377677030362E-4]:3.742217221132E-1)[&rate=6.176377677030362E-4]:1.448300071339E-1)[&rate=6.176377677030362E-4]:8.313030447746E-2)[&rate=6.176377677030362E-4]:2.448433075842E-2)[&rate=6.176377677030362E-4]:5.755328392398E-4,32[&rate=6.176377677030362E-4]:5.276124002444E-3);
tree STATE_45420000 [&joint=-20932.32772618229,lnP=-20932.32772618229] = [&R] (32[&rate=7.249239898494772E-4]:5.541330362521E-3,(33[&rate=7.249239898494772E-4]:6.047370237674E-4,(34[&rate=7.249239898494772E-4]:4.803705682963E-3,(((66[&rate=7.249239898494772E-4]:3.418606824987E-1,(((120[&rate=7.249239898494772E-4]:6.497373401069E-1,(135[&rate=7.249239898494772E-4]:3.476425232242E-1,(138[&rate=7.249239898494772E-4]:2.002258357078E-1,136[&rate=7.249239898494772E-4]:6.871898639255E-2)[&rate=7.249239898494772E-4]:3.474166875165E-1)[&rate=7.249239898494772E-4]:5.004002236217E-2)[&rate=7.249239898494772E-4]:5.21969649364E-1,119[&rate=7.249239898494772E-4]:1.26759740043E0)[&rate=7.249239898494772E-4]:3.294034180047E-1,126[&rate=7.249239898494772E-4]:8.112982957906E-1)[&rate=7.249239898494772E-4]:7.77736576393E-1)[&rate=7.249239898494772E-4]:2.532854996853E-2,(67[&rate=7.249239898494772E-4]:1.449039884054E-1,(124[&rate=7.249239898494772E-4]:2.266289066096E-1,(123[&rate=7.249239898494772E-4]:2.21216851341E-1,122[&rate=7.249239898494772E-4]:2.21216851341E-1)[&rate=7.249239898494772E-4]:8.144295705701E-3)[&rate=7.249239898494772E-4]:4.168153916993E-1)[&rate=7.249239898494772E-4]:2.222852440618E-1)[&rate=7.249239898494772E-4]:3.235916800566E-1,(((((((99[&rate=7.249239898494772E-4]:5.892954272317E-1,96[&rate=7.249239898494772E-4]:5.537763015489E-1)[&rate=7.249239898494772E-4]:8.020938627449E-2,98[&rate=7.249239898494772E-4]:6.47646890009E-1)[&rate=7.249239898494772E-4]:2.207798531283E-2,((100[&rate=7.249239898494772E-4]:1.469352489816E-1,94[&rate=7.249239898494772E-4]:1.469352489816E-1)[&rate=7.249239898494772E-4]:3.217321861264E-1,95[&rate=7.249239898494772E-4]:5.533668886601E-1)[&rate=7.249239898494772E-4]:1.272869484105E-1)[&rate=7.249239898494772E-4]:7.199664620099E-2,((40[&rate=7.249239898494772E-4]:5.456040551072E-1,(97[&rate=7.249239898494772E-4]:3.365802464031E-1,39[&rate=7.249239898494772E-4]:4.076184977692E-1)[&rate=7.249239898494772E-4]:1.379855573379E-1)[&rate=7.249239898494772E-4]:2.947724772437E-2,((16[&rate=7.249239898494772E-4]:2.44497547628E0,(((((22[&rate=7.249239898494772E-4]:4.517279291222E-1,27[&rate=7.249239898494772E-4]:4.681662852866E-1)[&rate=7.249239898494772E-4]:2.055813833487E-1,((7[&rate=7.249239898494772E-4]:9.352345131109E-2,8[&rate=7.249239898494772E-4]:9.352345131109E-2)[&rate=7.249239898494772E-4]:2.634418608953E-1,26[&rate=7.249239898494772E-4]:4.638146272749E-1)[&rate=7.249239898494772E-4]:2.044535893057E-1)[&rate=7.249239898494772E-4]:5.176536523126E-3,31[&rate=7.249239898494772E-4]:7.172803695421E-1)[&rate=7.249239898494772E-4]:8.756426271592E-2,2[&rate=7.249239898494772E-4]:5.774473719839E-1)[&rate=7.249239898494772E-4]:1.648200845786E0,(101[&rate=7.249239898494772E-4]:9.376940218877E-1,((((6[&rate=7.249239898494772E-4]:4.762700274296E-1,(18[&rate=7.249239898494772E-4]:4.4214523046E-1,(10[&rate=7.249239898494772E-4]:3.663778034663E-1,15[&rate=7.249239898494772E-4]:4.047339678497E-1)[&rate=7.249239898494772E-4]:2.919208452802E-2)[&rate=7.249239898494772E-4]:9.713849559966E-2)[&rate=7.249239898494772E-4]:1.293394545468E-1,(((92[&rate=7.249239898494772E-4]:3.034170301876E-2,(90[&rate=7.249239898494772E-4]:2.299204972155E-2,91[&rate=7.249239898494772E-4]:2.299204972155E-2)[&rate=7.249239898494772E-4]:7.349653297216E-3)[&rate=7.249239898494772E-4]:5.817277800807E-2,(83[&rate=7.249239898494772E-4]:6.951398937283E-2,((93[&rate=7.249239898494772E-4]:4.967029971607E-2,86[&rate=7.249239898494772E-4]:3.597166957905E-2)[&rate=7.249239898494772E-4]:2.751594901288E-2,(85[&rate=7.249239898494772E-4]:1.051958862921E-2,84[&rate=7.249239898494772E-4]:1.051958862921E-2)[&rate=7.249239898494772E-4]:5.296802996272E-2)[&rate=7.249239898494772E-4]:6.026370780897E-3)[&rate=7.249239898494772E-4]:5.301861516994E-3)[&rate=7.249239898494772E-4]:1.184848953522E-1,(87[&rate=7.249239898494772E-4]:1.464490114446E-1,(89[&rate=7.249239898494772E-4]:3.933183671745E-2,88[&rate=7.249239898494772E-4]:2.563320658043E-2)[&rate=7.249239898494772E-4]:1.208158048642E-1)[&rate=7.249239898494772E-4]:4.685173479745E-2)[&rate=7.249239898494772E-4]:8.99979968611E-1)[&rate=7.249239898494772E-4]:1.118068121516E-1,3[&rate=7.249239898494772E-4]:6.653614996076E-1)[&rate=7.249239898494772E-4]:7.194326605E-1,((((144[&rate=7.249239898494772E-4]:9.069423693175E-2,(145[&rate=7.249239898494772E-4]:9.416272914919E-2,141[&rate=7.249239898494772E-4]:9.142300312161E-2)[&rate=7.249239898494772E-4]:2.010959837503E-3)[&rate=7.249239898494772E-4]:3.875901283907E-1,142[&rate=7.249239898494772E-4]:4.837638173774E-1)[&rate=7.249239898494772E-4]:7.065740840895E-1,(((((107[&rate=7.249239898494772E-4]:3.728005407631E-1,(109[&rate=7.249239898494772E-4]:3.868570566821E-1,(114[&rate=7.249239898494772E-4]:2.298640197382E-1,112[&rate=7.249239898494772E-4]:3.120558005601E-1)[&rate=7.249239898494772E-4]:7.754098214942E-2)[&rate=7.249239898494772E-4]:5.12156627267E-3)[&rate=7.249239898494772E-4]:1.047235033304E-2,108[&rate=7.249239898494772E-4]:3.805331650688E-1)[&rate=7.249239898494772E-4]:2.813705054828E-1,((13[&rate=7.249239898494772E-4]:4.62878074747E-1,19[&rate=7.249239898494772E-4]:5.012342391307E-1)[&rate=7.249239898494772E-4]:1.73506007857E-1,115[&rate=7.249239898494772E-4]:5.541923017821E-1)[&rate=7.249239898494772E-4]:5.017712219406E-2)[&rate=7.249239898494772E-4]:3.93052033318E-2,((116[&rate=7.249239898494772E-4]:4.926603345637E-1,(139[&rate=7.249239898494772E-4]:6.5336822773E-1,((106[&rate=7.249239898494772E-4]:5.733485203013E-2,111[&rate=7.249239898494772E-4]:7.37732081945E-2)[&rate=7.249239898494772E-4]:3.319107665603E-1,104[&rate=7.249239898494772E-4]:3.892456185904E-1)[&rate=7.249239898494772E-4]:7.234178722184E-2)[&rate=7.249239898494772E-4]:9.134690135415E-2)[&rate=7.249239898494772E-4]:5.837084487282E-2,(148[&rate=7.249239898494772E-4]:3.452555753763E-1,143[&rate=7.249239898494772E-4]:3.42515849349E-1)[&rate=7.249239898494772E-4]:2.441317684438E-1)[&rate=7.249239898494772E-4]:9.264344787153E-2)[&rate=7.249239898494772E-4]:6.110937679403E-2,(((110[&rate=7.249239898494772E-4]:4.624379232936E-1,105[&rate=7.249239898494772E-4]:4.405201150745E-1)[&rate=7.249239898494772E-4]:1.616510982952E-1,((((4[&rate=7.249239898494772E-4]:4.457505784611E-2,30[&rate=7.249239898494772E-4]:2.171777975721E-1)[&rate=7.249239898494772E-4]:3.031329125825E-1,9[&rate=7.249239898494772E-4]:3.970230389217E-1)[&rate=7.249239898494772E-4]:7.952804334187E-2,113[&rate=7.249239898494772E-4]:4.847702603457E-1)[&rate=7.249239898494772E-4]:4.277950261652E-2,117[&rate=7.249239898494772E-4]:5.302894889898E-1)[&rate=7.249239898494772E-4]:1.020187106814E-1)[&rate=7.249239898494772E-4]:3.311116526428E-2,(14[&rate=7.249239898494772E-4]:3.710201782703E-1,17[&rate=7.249239898494772E-4]:4.093763426539E-1)[&rate=7.249239898494772E-4]:2.916594606376E-1)[&rate=7.249239898494772E-4]:1.24296146016E-1)[&rate=7.249239898494772E-4]:2.307593768168E-1)[&rate=7.249239898494772E-4]:2.718109082074E-1,(((((21[&rate=7.249239898494772E-4]:7.094892988324E-1,28[&rate=7.249239898494772E-4]:7.341468330788E-1)[&rate=7.249239898494772E-4]:4.123560243547E-2,24[&rate=7.249239898494772E-4]:7.699029834596E-1)[&rate=7.249239898494772E-4]:9.213887460025E-2,1[&rate=7.249239898494772E-4]:8.121994025161E-2)[&rate=7.249239898494772E-4]:3.376027166794E-1,((23[&rate=7.249239898494772E-4]:7.397049637618E-1,(25[&rate=7.249239898494772E-4]:5.005548845259E-1,20[&rate=7.249239898494772E-4]:4.813768023342E-1)[&rate=7.249239898494772E-4]:2.501089833455E-1)[&rate=7.249239898494772E-4]:4.430288645726E-2,(140[&rate=7.249239898494772E-4]:3.840882739537E-1,11[&rate=7.249239898494772E-4]:4.032663561455E-1)[&rate=7.249239898494772E-4]:2.958099872243E-1)[&rate=7.249239898494772E-4]:4.046778204105E-1)[&rate=7.249239898494772E-4]:5.593130157745E-2,102[&rate=7.249239898494772E-4]:9.393204070029E-2)[&rate=7.249239898494772E-4]:1.216414265082E-1)[&rate=7.249239898494772E-4]:1.719604189264E-1)[&rate=7.249239898494772E-4]:5.556395878077E-1)[&rate=7.249239898494772E-4]:3.043925520461E-1)[&rate=7.249239898494772E-4]:9.056013522304E-2)[&rate=7.249239898494772E-4]:2.827821121637E-2,(146[&rate=7.249239898494772E-4]:4.732733025473E-1,147[&rate=7.249239898494772E-4]:4.104317724928E-1)[&rate=7.249239898494772E-4]:3.470603806705E-2)[&rate=7.249239898494772E-4]:1.873205414521E-1)[&rate=7.249239898494772E-4]:3.822491814499E-2)[&rate=7.249239898494772E-4]:2.078967245567E-1,38[&rate=7.249239898494772E-4]:7.528969346041E-1)[&rate=7.249239898494772E-4]:3.262551956598E-1,((((118[&rate=7.249239898494772E-4]:1.124885905041E0,((131[&rate=7.249239898494772E-4]:2.075149207073E-1,130[&rate=7.249239898494772E-4]:2.047751946799E-1)[&rate=7.249239898494772E-4]:1.49086468449E-1,(129[&rate=7.249239898494772E-4]:6.09748761762E-2,132[&rate=7.249239898494772E-4]:6.371460220356E-2)[&rate=7.249239898494772E-4]:2.928867869528E-1)[&rate=7.249239898494772E-4]:6.340379405419E-1)[&rate=7.249239898494772E-4]:1.327539220245E-1,69[&rate=7.249239898494772E-4]:1.268598731175E0)[&rate=7.249239898494772E-4]:3.413562452047E-1,((128[&rate=7.249239898494772E-4]:1.351772227282E0,(((65[&rate=7.249239898494772E-4]:2.514258376478E-1,(60[&rate=7.249239898494772E-4]:2.314776712847E-2,64[&rate=7.249239898494772E-4]:1.738326986352E-1)[&rate=7.249239898494772E-4]:2.282780705194E-1)[&rate=7.249239898494772E-4]:1.942538130519E-3,62[&rate=7.249239898494772E-4]:4.451491976961E-1)[&rate=7.249239898494772E-4]:3.375339724044E-1,(61[&rate=7.249239898494772E-4]:1.726017822326E-1,63[&rate=7.249239898494772E-4]:1.315058918216E-1)[&rate=7.249239898494772E-4]:6.100813878678E-1)[&rate=7.249239898494772E-4]:7.088150845786E-1)[&rate=7.249239898494772E-4]:6.633555953187E-2,(((51[&rate=7.249239898494772E-4]:4.365333281983E-1,((44[&rate=7.249239898494772E-4]:3.151082888366E-1,47[&rate=7.249239898494772E-4]:3.205727697108E-1)[&rate=7.249239898494772E-4]:1.312140204611E-1,(50[&rate=7.249239898494772E-4]:2.352880542594E-1,49[&rate=7.249239898494772E-4]:2.352880542594E-1)[&rate=7.249239898494772E-4]:1.837118506667E-1)[&rate=7.249239898494772E-4]:1.206894239786E-2)[&rate=7.249239898494772E-4]:5.717608064757E-3,((43[&rate=7.249239898494772E-4]:3.941707572901E-1,46[&rate=7.249239898494772E-4]:3.941707572901E-1)[&rate=7.249239898494772E-4]:3.790469128697E-3,(41[&rate=7.249239898494772E-4]:3.37431393252E-1,(48[&rate=7.249239898494772E-4]:2.861880282674E-1,42[&rate=7.249239898494772E-4]:2.479366621472E-1)[&rate=7.249239898494772E-4]:9.495921197906E-2)[&rate=7.249239898494772E-4]:5.885024423833E-3)[&rate=7.249239898494772E-4]:7.161211421576E-2)[&rate=7.249239898494772E-4]:6.108645779106E-2,45[&rate=7.249239898494772E-4]:5.224630771142E-1)[&rate=7.249239898494772E-4]:1.222484974081E-1)[&rate=7.249239898494772E-4]:4.116225805904E-2)[&rate=7.249239898494772E-4]:1.724271043842E-1,(35[&rate=7.249239898494772E-4]:8.845596334878E-2,((127[&rate=7.249239898494772E-4]:2.526234939028E0,121[&rate=7.249239898494772E-4]:2.085139048617E0)[&rate=7.249239898494772E-4]:1.275127071473E-1,36[&rate=7.249239898494772E-4]:1.331997009695E-1)[&rate=7.249239898494772E-4]:1.831604845072E-3)[&rate=7.249239898494772E-4]:1.447406262044E-2)[&rate=7.249239898494772E-4]:3.738566577793E-1)[&rate=7.249239898494772E-4]:1.82650874719E-1,((125[&rate=7.249239898494772E-4]:7.295004539911E-1,((((((((72[&rate=7.249239898494772E-4]:4.508864955135E-3,78[&rate=7.249239898494772E-4]:2.642667317445E-2)[&rate=7.249239898494772E-4]:2.692090460243E-1,82[&rate=7.249239898494772E-4]:3.038548972808E-1)[&rate=7.249239898494772E-4]:3.104131887289E-2,(71[&rate=7.249239898494772E-4]:9.335994808816E-2,79[&rate=7.249239898494772E-4]:1.207572083622E-1)[&rate=7.249239898494772E-4]:2.059198297095E-1)[&rate=7.249239898494772E-4]:2.456872884353E-2,(73[&rate=7.249239898494772E-4]:3.604945834144E-1,(81[&rate=7.249239898494772E-4]:2.446707858384E-2,80[&rate=7.249239898494772E-4]:2.446707858384E-2)[&rate=7.249239898494772E-4]:2.867124363375E-1)[&rate=7.249239898494772E-4]:3.184707391155E-2)[&rate=7.249239898494772E-4]:4.23917711558E-2,77[&rate=7.249239898494772E-4]:4.292539764271E-1)[&rate=7.249239898494772E-4]:2.915930291524E-1,(((74[&rate=7.249239898494772E-4]:3.908903210212E-1,70[&rate=7.249239898494772E-4]:3.525341566378E-1)[&rate=7.249239898494772E-4]:2.700036494334E-2,76[&rate=7.249239898494772E-4]:4.178906859646E-1)[&rate=7.249239898494772E-4]:6.350846275938E-2,75[&rate=7.249239898494772E-4]:4.813991487239E-1)[&rate=7.249239898494772E-4]:2.449273089102E-1)[&rate=7.249239898494772E-4]:6.433227978852E-1,53[&rate=7.249239898494772E-4]:6.231861969072E-1)[&rate=7.249239898494772E-4]:7.011541081203E-2,(((137[&rate=7.249239898494772E-4]:4.384287469434E-1,134[&rate=7.249239898494772E-4]:3.671958702312E-1)[&rate=7.249239898494772E-4]:7.889196918753E-2,133[&rate=7.249239898494772E-4]:4.762248257199E-1)[&rate=7.249239898494772E-4]:8.923638339842E-1,(((29[&rate=7.249239898494772E-4]:4.899700372539E-1,(5[&rate=7.249239898494772E-4]:4.210432819923E-2,12[&rate=7.249239898494772E-4]:8.046049258268E-2)[&rate=7.249239898494772E-4]:3.026602296027E-1)[&rate=7.249239898494772E-4]:1.738940281117E-1,103[&rate=7.249239898494772E-4]:4.309873530368E-1)[&rate=7.249239898494772E-4]:1.778633624379E0,52[&rate=7.249239898494772E-4]:5.453272428546E-1)[&rate=7.249239898494772E-4]:4.937864119276E-2)[&rate=7.249239898494772E-4]:1.067924449833E-1)[&rate=7.249239898494772E-4]:2.46581359933E-1)[&rate=7.249239898494772E-4]:2.863474272018E-1,((57[&rate=7.249239898494772E-4]:3.092799168659E-1,((55[&rate=7.249239898494772E-4]:1.525606174447E-1,56[&rate=7.249239898494772E-4]:1.525606174447E-1)[&rate=7.249239898494772E-4]:3.133963739424E-2,(58[&rate=7.249239898494772E-4]:1.514360549021E-1,(59[&rate=7.249239898494772E-4]:1.191795491501E-1,(37[&rate=7.249239898494772E-4]:1.564446535936E-1,54[&rate=7.249239898494772E-4]:7.99419213532E-2)[&rate=7.249239898494772E-4]:9.862616766969E-4)[&rate=7.249239898494772E-4]:1.313082269185E-2)[&rate=7.249239898494772E-4]:5.978660430858E-2)[&rate=7.249239898494772E-4]:1.144507002782E-1)[&rate=7.249239898494772E-4]:1.767163414135E-1,68[&rate=7.249239898494772E-4]:4.340836899733E-1)[&rate=7.249239898494772E-4]:4.150975245528E-1)[&rate=7.249239898494772E-4]:3.579769817136E-1)[&rate=7.249239898494772E-4]:3.134335405643E-2)[&rate=7.249239898494772E-4]:1.770364917892E-1)[&rate=7.249239898494772E-4]:1.223938750518E-2)[&rate=7.249239898494772E-4]:1.041604539347E-2);
tree STATE_45430000 [&joint=-20957.654390780124,lnP=-20957.654390780124] = [&R] (33[&rate=5.975539680859452E-4]:1.339644726579E-2,(32[&rate=5.975539680859452E-4]:3.300953936843E-3,(34[&rate=5.975539680859452E-4]:3.618496610028E-3,((((66[&rate=5.975539680859452E-4]:9.428210790902E-2,(119[&rate=5.975539680859452E-4]:1.947039118964E0,(126[&rate=5.975539680859452E-4]:9.307526351375E-1,(120[&rate=5.975539680859452E-4]:1.328959523596E0,(135[&rate=5.975539680859452E-4]:6.661969825366E-1,(138[&rate=5.975539680859452E-4]:5.770178205855E-1,136[&rate=5.975539680859452E-4]:4.455109712703E-1)[&rate=5.975539680859452E-4]:2.891791619511E-1)[&rate=5.975539680859452E-4]:4.107077465392E-1)[&rate=5.975539680859452E-4]:2.916052232262E-1)[&rate=5.975539680859452E-4]:2.305839611823E-1)[&rate=5.975539680859452E-4]:1.801197012742E-1)[&rate=5.975539680859452E-4]:1.111469669892E-1,(67[&rate=5.975539680859452E-4]:4.626082147521E-2,((123[&rate=5.975539680859452E-4]:6.702782617714E-2,124[&rate=5.975539680859452E-4]:6.429558574002E-2)[&rate=5.975539680859452E-4]:1.157832805209E-1,122[&rate=5.975539680859452E-4]:1.82811106698E-1)[&rate=5.975539680859452E-4]:3.647222651179E-1)[&rate=5.975539680859452E-4]:1.59168253423E-1)[&rate=5.975539680859452E-4]:4.816422408698E-1,((125[&rate=5.975539680859452E-4]:6.991868610595E-1,(((133[&rate=5.975539680859452E-4]:5.773064045137E-1,(134[&rate=5.975539680859452E-4]:4.983618030814E-1,137[&rate=5.975539680859452E-4]:5.695946797936E-1)[&rate=5.975539680859452E-4]:4.880761513115E-2)[&rate=5.975539680859452E-4]:7.72573626043E-1,53[&rate=5.975539680859452E-4]:5.678005335885E-1)[&rate=5.975539680859452E-4]:1.584637358487E-1,((((((78[&rate=5.975539680859452E-4]:1.766089912427E-1,72[&rate=5.975539680859452E-4]:1.546911830234E-1)[&rate=5.975539680859452E-4]:1.665788584103E-1,((79[&rate=5.975539680859452E-4]:1.078269582532E-1,82[&rate=5.975539680859452E-4]:1.160461363352E-1)[&rate=5.975539680859452E-4]:1.865614667193E-1,71[&rate=5.975539680859452E-4]:2.669911646984E-1)[&rate=5.975539680859452E-4]:4.879942468059E-2)[&rate=5.975539680859452E-4]:9.282277126899E-2,(73[&rate=5.975539680859452E-4]:4.242309753197E-1,(81[&rate=5.975539680859452E-4]:5.397811064501E-2,80[&rate=5.975539680859452E-4]:5.397811064501E-2)[&rate=5.975539680859452E-4]:3.209377961816E-1)[&rate=5.975539680859452E-4]:5.287553601307E-2)[&rate=5.975539680859452E-4]:8.469603965012E-2,77[&rate=5.975539680859452E-4]:5.563230989282E-1)[&rate=5.975539680859452E-4]:2.142133446812E-1,(((76[&rate=5.975539680859452E-4]:3.034423370024E-1,70[&rate=5.975539680859452E-4]:2.650861726189E-1)[&rate=5.975539680859452E-4]:2.003413965718E-1,74[&rate=5.975539680859452E-4]:5.037837335742E-1)[&rate=5.975539680859452E-4]:1.698237170647E-1,75[&rate=5.975539680859452E-4]:6.736074506389E-1)[&rate=5.975539680859452E-4]:1.024084450253E-1)[&rate=5.975539680859452E-4]:6.048128076412E-1,(((29[&rate=5.975539680859452E-4]:6.335821800695E-1,(5[&rate=5.975539680859452E-4]:3.119901096611E-1,12[&rate=5.975539680859452E-4]:3.503462740445E-1)[&rate=5.975539680859452E-4]:1.763865909564E-1)[&rate=5.975539680859452E-4]:1.934414768504E-1,103[&rate=5.975539680859452E-4]:5.941469445911E-1)[&rate=5.975539680859452E-4]:1.696912959736E0,52[&rate=5.975539680859452E-4]:6.267661697661E-1)[&rate=5.975539680859452E-4]:1.579619623848E-2)[&rate=5.975539680859452E-4]:9.189862474394E-2)[&rate=5.975539680859452E-4]:1.833051052835E-1)[&rate=5.975539680859452E-4]:5.22611776738E-1,((57[&rate=5.975539680859452E-4]:4.83075700063E-1,((55[&rate=5.975539680859452E-4]:2.848565157576E-1,56[&rate=5.975539680859452E-4]:2.848565157576E-1)[&rate=5.975539680859452E-4]:6.498748151109E-2,(59[&rate=5.975539680859452E-4]:2.322539028836E-1,((37[&rate=5.975539680859452E-4]:1.548437155147E-1,58[&rate=5.975539680859452E-4]:1.357180324545E-1)[&rate=5.975539680859452E-4]:7.870667131189E-3,54[&rate=5.975539680859452E-4]:8.62116504054E-2)[&rate=5.975539680859452E-4]:1.07790886358E-1)[&rate=5.975539680859452E-4]:1.257868156967E-1)[&rate=5.975539680859452E-4]:1.223027410456E-1)[&rate=5.975539680859452E-4]:3.090826687254E-1,68[&rate=5.975539680859452E-4]:7.402458004824E-1)[&rate=5.975539680859452E-4]:3.148861706484E-1)[&rate=5.975539680859452E-4]:1.796599824095E-1)[&rate=5.975539680859452E-4]:8.845061886144E-2,((((147[&rate=5.975539680859452E-4]:8.423054355175E-1,((146[&rate=5.975539680859452E-4]:6.012826828017E-1,(((97[&rate=5.975539680859452E-4]:1.933116403858E-1,39[&rate=5.975539680859452E-4]:2.643498917519E-1)[&rate=5.975539680859452E-4]:1.137004214546E-1,40[&rate=5.975539680859452E-4]:3.780503132066E-1)[&rate=5.975539680859452E-4]:2.581423881555E-2,((101[&rate=5.975539680859452E-4]:8.718675234832E-1,(((((89[&rate=5.975539680859452E-4]:1.306162084914E-1,88[&rate=5.975539680859452E-4]:1.169175783544E-1)[&rate=5.975539680859452E-4]:2.040002003099E-1,(((92[&rate=5.975539680859452E-4]:1.029026571659E-1,(90[&rate=5.975539680859452E-4]:2.666345220383E-2,91[&rate=5.975539680859452E-4]:2.666345220383E-2)[&rate=5.975539680859452E-4]:7.623920496212E-2)[&rate=5.975539680859452E-4]:2.921243297937E-2,87[&rate=5.975539680859452E-4]:1.184164600083E-1)[&rate=5.975539680859452E-4]:5.929177719939E-2,((84[&rate=5.975539680859452E-4]:7.326174058871E-2,(83[&rate=5.975539680859452E-4]:7.149693393871E-2,(85[&rate=5.975539680859452E-4]:1.867096970737E-2,86[&rate=5.975539680859452E-4]:1.867096970737E-2)[&rate=5.975539680859452E-4]:5.282596423134E-2)[&rate=5.975539680859452E-4]:1.764806649998E-3)[&rate=5.975539680859452E-4]:6.007842553982E-3,93[&rate=5.975539680859452E-4]:9.29682132797E-2)[&rate=5.975539680859452E-4]:9.8438654065E-2)[&rate=5.975539680859452E-4]:1.432095414566E-1)[&rate=5.975539680859452E-4]:6.218383989856E-1,3[&rate=5.975539680859452E-4]:4.030301502528E-1)[&rate=5.975539680859452E-4]:3.138675501927E-1,(18[&rate=5.975539680859452E-4]:6.80307539261E-1,((10[&rate=5.975539680859452E-4]:4.29393352172E-1,15[&rate=5.975539680859452E-4]:4.677495165555E-1)[&rate=5.975539680859452E-4]:1.439902893473E-1,6[&rate=5.975539680859452E-4]:5.56945285355E-1)[&rate=5.975539680859452E-4]:6.03485552759E-2)[&rate=5.975539680859452E-4]:1.516586543351E-1)[&rate=5.975539680859452E-4]:6.04894129812E-1,((((((21[&rate=5.975539680859452E-4]:7.54324550486E-1,28[&rate=5.975539680859452E-4]:7.789820847325E-1)[&rate=5.975539680859452E-4]:4.171723117482E-2,1[&rate=5.975539680859452E-4]:3.439794604436E-2)[&rate=5.975539680859452E-4]:9.902033612774E-2,24[&rate=5.975539680859452E-4]:9.142401999803E-1)[&rate=5.975539680859452E-4]:2.335781879564E-1,((23[&rate=5.975539680859452E-4]:5.627336803577E-1,(25[&rate=5.975539680859452E-4]:3.289007174759E-1,20[&rate=5.975539680859452E-4]:3.097226352842E-1)[&rate=5.975539680859452E-4]:2.447918669915E-1)[&rate=5.975539680859452E-4]:2.467909255194E-1,(11[&rate=5.975539680859452E-4]:6.537612564228E-1,140[&rate=5.975539680859452E-4]:6.345831742311E-1)[&rate=5.975539680859452E-4]:7.083184260512E-2)[&rate=5.975539680859452E-4]:3.273348779499E-1)[&rate=5.975539680859452E-4]:1.823434091022E-1,102[&rate=5.975539680859452E-4]:1.685179614226E-1)[&rate=5.975539680859452E-4]:1.749118479235E-2,((((((108[&rate=5.975539680859452E-4]:4.033101019167E-1,107[&rate=5.975539680859452E-4]:4.06049827944E-1)[&rate=5.975539680859452E-4]:1.475719005149E-1,(109[&rate=5.975539680859452E-4]:3.779059332299E-1,(114[&rate=5.975539680859452E-4]:1.524593074865E-1,112[&rate=5.975539680859452E-4]:2.346510883084E-1)[&rate=5.975539680859452E-4]:1.459945709489E-1)[&rate=5.975539680859452E-4]:1.948938774208E-1)[&rate=5.975539680859452E-4]:2.915658421844E-1,((13[&rate=5.975539680859452E-4]:2.583180607599E-1,19[&rate=5.975539680859452E-4]:2.966742251436E-1)[&rate=5.975539680859452E-4]:3.771206203744E-1,115[&rate=5.975539680859452E-4]:5.532469003125E-1)[&rate=5.975539680859452E-4]:2.316666977281E-1)[&rate=5.975539680859452E-4]:3.544291089997E-2,(116[&rate=5.975539680859452E-4]:5.519999398307E-1,((148[&rate=5.975539680859452E-4]:2.08419219368E-1,143[&rate=5.975539680859452E-4]:2.056794933407E-1)[&rate=5.975539680859452E-4]:2.442102420986E-1,(139[&rate=5.975539680859452E-4]:3.929009161001E-1,(106[&rate=5.975539680859452E-4]:1.914905565331E-1,(104[&rate=5.975539680859452E-4]:1.525605943435E-1,111[&rate=5.975539680859452E-4]:1.689989505079E-1)[&rate=5.975539680859452E-4]:3.892996218956E-2)[&rate=5.975539680859452E-4]:9.629537649264E-3)[&rate=5.975539680859452E-4]:2.734271755034E-1)[&rate=5.975539680859452E-4]:1.377266427477E-1)[&rate=5.975539680859452E-4]:2.683565691099E-1)[&rate=5.975539680859452E-4]:1.871809996478E-1,(((((117[&rate=5.975539680859452E-4]:2.265262159775E-1,9[&rate=5.975539680859452E-4]:2.155673118678E-1)[&rate=5.975539680859452E-4]:2.354825202941E-1,(14[&rate=5.975539680859452E-4]:3.176837162515E-1,17[&rate=5.975539680859452E-4]:3.560398806352E-1)[&rate=5.975539680859452E-4]:1.415852939925E-1)[&rate=5.975539680859452E-4]:1.634954457362E-1,113[&rate=5.975539680859452E-4]:6.227644559801E-1)[&rate=5.975539680859452E-4]:5.064398907494E-2,(4[&rate=5.975539680859452E-4]:3.293481721466E-1,30[&rate=5.975539680859452E-4]:5.019509118727E-1)[&rate=5.975539680859452E-4]:2.865260263333E-1)[&rate=5.975539680859452E-4]:2.494930882887E-2,(110[&rate=5.975539680859452E-4]:6.713881036778E-1,105[&rate=5.975539680859452E-4]:6.494702954587E-1)[&rate=5.975539680859452E-4]:2.149019815146E-2)[&rate=5.975539680859452E-4]:3.913715355263E-1)[&rate=5.975539680859452E-4]:1.173632597582E-1,((144[&rate=5.975539680859452E-4]:5.277630844372E-1,(145[&rate=5.975539680859452E-4]:3.773917016109E-1,141[&rate=5.975539680859452E-4]:3.746519755834E-1)[&rate=5.975539680859452E-4]:1.558508348812E-1)[&rate=5.975539680859452E-4]:1.306205353807E-1,142[&rate=5.975539680859452E-4]:6.638630718728E-1)[&rate=5.975539680859452E-4]:7.158322170219E-1)[&rate=5.975539680859452E-4]:5.28891997861E-2)[&rate=5.975539680859452E-4]:1.3852241007E-1)[&rate=5.975539680859452E-4]:5.528154192532E-1)[&rate=5.975539680859452E-4]:4.607921824563E-1,(((((7[&rate=5.975539680859452E-4]:3.773908250573E-1,8[&rate=5.975539680859452E-4]:3.773908250573E-1)[&rate=5.975539680859452E-4]:1.339737852956E-1,26[&rate=5.975539680859452E-4]:6.182139254215E-1)[&rate=5.975539680859452E-4]:1.360411078479E-1,(22[&rate=5.975539680859452E-4]:2.43623993807E-1,27[&rate=5.975539680859452E-4]:2.600623499714E-1)[&rate=5.975539680859452E-4]:4.996721353527E-1)[&rate=5.975539680859452E-4]:9.702277671432E-2,31[&rate=5.975539680859452E-4]:8.951134264221E-1)[&rate=5.975539680859452E-4]:1.915563237805E-1,2[&rate=5.975539680859452E-4]:8.592724899285E-1)[&rate=5.975539680859452E-4]:1.456948859847E0)[&rate=5.975539680859452E-4]:4.43690050764E-2)[&rate=5.975539680859452E-4]:7.719955154467E-2)[&rate=5.975539680859452E-4]:7.285277560809E-2,16[&rate=5.975539680859452E-4]:2.639409805292E0)[&rate=5.975539680859452E-4]:2.310115071622E-1)[&rate=5.975539680859452E-4]:5.498282741883E-3,((99[&rate=5.975539680859452E-4]:3.814591530246E-1,96[&rate=5.975539680859452E-4]:3.459400273417E-1)[&rate=5.975539680859452E-4]:2.724451776723E-1,(((100[&rate=5.975539680859452E-4]:3.181692729448E-1,94[&rate=5.975539680859452E-4]:3.181692729448E-1)[&rate=5.975539680859452E-4]:3.844434978464E-2,95[&rate=5.975539680859452E-4]:4.413130762815E-1)[&rate=5.975539680859452E-4]:1.894702031907E-1,98[&rate=5.975539680859452E-4]:6.198543177234E-1)[&rate=5.975539680859452E-4]:1.219208947624E-2)[&rate=5.975539680859452E-4]:2.867955624256E-1)[&rate=5.975539680859452E-4]:7.433099681595E-2,38[&rate=5.975539680859452E-4]:7.964516549659E-1)[&rate=5.975539680859452E-4]:3.652726746835E-1,(((36[&rate=5.975539680859452E-4]:9.600482861851E-2,35[&rate=5.975539680859452E-4]:4.942948615275E-2)[&rate=5.975539680859452E-4]:5.740152393432E-2,(127[&rate=5.975539680859452E-4]:2.248059664644E0,121[&rate=5.975539680859452E-4]:1.806963774233E0)[&rate=5.975539680859452E-4]:4.258946331139E-1)[&rate=5.975539680859452E-4]:1.074097977659E-2,(((((43[&rate=5.975539680859452E-4]:3.808643596818E-1,(41[&rate=5.975539680859452E-4]:1.700182002805E-1,(42[&rate=5.975539680859452E-4]:1.376088180494E-1,48[&rate=5.975539680859452E-4]:1.758601841696E-1)[&rate=5.975539680859452E-4]:3.787386310534E-2)[&rate=5.975539680859452E-4]:1.562013506583E-1)[&rate=5.975539680859452E-4]:2.395423149424E-2,46[&rate=5.975539680859452E-4]:4.04818591176E-1)[&rate=5.975539680859452E-4]:6.597901775575E-2,((44[&rate=5.975539680859452E-4]:4.415648239557E-1,((50[&rate=5.975539680859452E-4]:2.481734717868E-1,49[&rate=5.975539680859452E-4]:2.481734717868E-1)[&rate=5.975539680859452E-4]:1.568052440067E-1,47[&rate=5.975539680859452E-4]:4.377656010392E-1)[&rate=5.975539680859452E-4]:9.263703790752E-3)[&rate=5.975539680859452E-4]:1.165477089884E-2,51[&rate=5.975539680859452E-4]:4.313616713573E-1)[&rate=5.975539680859452E-4]:1.211353320296E-2)[&rate=5.975539680859452E-4]:3.047137841995E-2,45[&rate=5.975539680859452E-4]:4.930722660403E-1)[&rate=5.975539680859452E-4]:2.198011005662E-1,(128[&rate=5.975539680859452E-4]:1.300018275232E0,((69[&rate=5.975539680859452E-4]:7.038016183677E-1,(((132[&rate=5.975539680859452E-4]:2.187327659625E-1,129[&rate=5.975539680859452E-4]:2.159930399351E-1)[&rate=5.975539680859452E-4]:5.452471309062E-2,(131[&rate=5.975539680859452E-4]:1.352012080026E-1,130[&rate=5.975539680859452E-4]:1.324614819753E-1)[&rate=5.975539680859452E-4]:1.380562710505E-1)[&rate=5.975539680859452E-4]:2.502153465826E-1,118[&rate=5.975539680859452E-4]:6.577194009782E-1)[&rate=5.975539680859452E-4]:3.512331327984E-2)[&rate=5.975539680859452E-4]:6.879845503199E-1,((65[&rate=5.975539680859452E-4]:3.385659655995E-1,((60[&rate=5.975539680859452E-4]:1.50338421047E-2,64[&rate=5.975539680859452E-4]:1.657187736114E-1)[&rate=5.975539680859452E-4]:1.872923693898E-1,62[&rate=5.975539680859452E-4]:3.941070334122E-1)[&rate=5.975539680859452E-4]:1.36239754105E-1)[&rate=5.975539680859452E-4]:2.567715966104E-1,(61[&rate=5.975539680859452E-4]:6.508257391292E-2,63[&rate=5.975539680859452E-4]:2.398668350188E-2)[&rate=5.975539680859452E-4]:7.220358102147E-1)[&rate=5.975539680859452E-4]:5.937088804503E-1)[&rate=5.975539680859452E-4]:5.891703805133E-2)[&rate=5.975539680859452E-4]:1.862513036658E-1)[&rate=5.975539680859452E-4]:1.600695342535E-1)[&rate=5.975539680859452E-4]:4.417868932703E-1)[&rate=5.975539680859452E-4]:2.161630514955E-1)[&rate=5.975539680859452E-4]:9.111026061067E-2)[&rate=5.975539680859452E-4]:2.16002655459E-2)[&rate=5.975539680859452E-4]:4.616041274237E-3);
tree STATE_45440000 [&joint=-20940.521141789948,lnP=-20940.521141789948] = [&R] (32[&rate=5.62360375531438E-4]:1.114355624958E-2,((34[&rate=5.62360375531438E-4]:1.675416792568E-2,((((66[&rate=5.62360375531438E-4]:4.493726681218E-2,(126[&rate=5.62360375531438E-4]:9.820485988914E-1,(119[&rate=5.62360375531438E-4]:1.046182692452E0,(120[&rate=5.62360375531438E-4]:9.459043960783E-1,(135[&rate=5.62360375531438E-4]:4.11448167282E-1,(138[&rate=5.62360375531438E-4]:2.010943719342E-1,136[&rate=5.62360375531438E-4]:6.958752261898E-2)[&rate=5.62360375531438E-4]:4.103537953478E-1)[&rate=5.62360375531438E-4]:2.824014342758E-1)[&rate=5.62360375531438E-4]:4.387885415075E-3)[&rate=5.62360375531438E-4]:7.21568429083E-1)[&rate=5.62360375531438E-4]:3.100628576057E-1)[&rate=5.62360375531438E-4]:2.259082826189E-1,(67[&rate=5.62360375531438E-4]:1.949502621393E-1,(122[&rate=5.62360375531438E-4]:1.993141078178E-1,(123[&rate=5.62360375531438E-4]:1.341103617737E-1,124[&rate=5.62360375531438E-4]:1.313781213366E-1)[&rate=5.62360375531438E-4]:6.520374604409E-2)[&rate=5.62360375531438E-4]:4.969087046621E-1)[&rate=5.62360375531438E-4]:7.589528729178E-2)[&rate=5.62360375531438E-4]:5.485209935049E-1,(((147[&rate=5.62360375531438E-4]:7.903178098411E-1,((16[&rate=5.62360375531438E-4]:2.376723011679E0,(146[&rate=5.62360375531438E-4]:3.90587703439E-1,39[&rate=5.62360375531438E-4]:2.703691242041E-1)[&rate=5.62360375531438E-4]:2.086096135793E-2)[&rate=5.62360375531438E-4]:3.526573290156E-1,((((((7[&rate=5.62360375531438E-4]:1.83732922746E-1,8[&rate=5.62360375531438E-4]:1.83732922746E-1)[&rate=5.62360375531438E-4]:2.025502668445E-1,26[&rate=5.62360375531438E-4]:4.93132504659E-1)[&rate=5.62360375531438E-4]:3.13472558452E-1,31[&rate=5.62360375531438E-4]:8.504406795494E-1)[&rate=5.62360375531438E-4]:3.883314417237E-2,(22[&rate=5.62360375531438E-4]:5.796254350027E-1,27[&rate=5.62360375531438E-4]:5.96063791167E-1)[&rate=5.62360375531438E-4]:2.54853868171E-1)[&rate=5.62360375531438E-4]:1.085023125226E-1,2[&rate=5.62360375531438E-4]:7.703788759702E-1)[&rate=5.62360375531438E-4]:1.739308045486E0,((((97[&rate=5.62360375531438E-4]:2.21538971E-1,98[&rate=5.62360375531438E-4]:4.209925229125E-1)[&rate=5.62360375531438E-4]:4.490583014665E-2,(101[&rate=5.62360375531438E-4]:7.034321225254E-1,(((((89[&rate=5.62360375531438E-4]:2.256757055331E-1,88[&rate=5.62360375531438E-4]:2.119770753961E-1)[&rate=5.62360375531438E-4]:4.550038311411E-1,(((92[&rate=5.62360375531438E-4]:9.91067097563E-2,(90[&rate=5.62360375531438E-4]:1.437493800625E-2,91[&rate=5.62360375531438E-4]:1.437493800625E-2)[&rate=5.62360375531438E-4]:8.473177175006E-2)[&rate=5.62360375531438E-4]:8.715107613778E-2,87[&rate=5.62360375531438E-4]:1.725591557571E-1)[&rate=5.62360375531438E-4]:1.759360200263E-2,((93[&rate=5.62360375531438E-4]:1.799190511953E-1,(85[&rate=5.62360375531438E-4]:1.601858623955E-1,(86[&rate=5.62360375531438E-4]:1.284022169922E-1,84[&rate=5.62360375531438E-4]:1.284022169922E-1)[&rate=5.62360375531438E-4]:3.178364540326E-2)[&rate=5.62360375531438E-4]:6.034558662775E-3)[&rate=5.62360375531438E-4]:5.252010446802E-3,83[&rate=5.62360375531438E-4]:1.714724315051E-1)[&rate=5.62360375531438E-4]:1.868032625463E-2)[&rate=5.62360375531438E-4]:4.768281487775E-1)[&rate=5.62360375531438E-4]:5.330971949805E-1,3[&rate=5.62360375531438E-4]:6.603520741205E-1)[&rate=5.62360375531438E-4]:1.072595310283E-1,((10[&rate=5.62360375531438E-4]:4.078073650378E-1,15[&rate=5.62360375531438E-4]:4.461635294212E-1)[&rate=5.62360375531438E-4]:3.079668099808E-1,(18[&rate=5.62360375531438E-4]:6.943327040154E-1,6[&rate=5.62360375531438E-4]:6.313190053852E-1)[&rate=5.62360375531438E-4]:6.801681346893E-2)[&rate=5.62360375531438E-4]:1.203305808152E-1)[&rate=5.62360375531438E-4]:5.202053736593E-1,((((((25[&rate=5.62360375531438E-4]:5.227825984652E-1,20[&rate=5.62360375531438E-4]:5.036045162734E-1)[&rate=5.62360375531438E-4]:5.346302069366E-2,23[&rate=5.62360375531438E-4]:5.652867150492E-1)[&rate=5.62360375531438E-4]:2.193437904478E-1,(140[&rate=5.62360375531438E-4]:3.61433660346E-1,11[&rate=5.62360375531438E-4]:3.806117425377E-1)[&rate=5.62360375531438E-4]:3.1908725611E-1)[&rate=5.62360375531438E-4]:5.433865537573E-1,(24[&rate=5.62360375531438E-4]:8.25920484628E-1,((21[&rate=5.62360375531438E-4]:4.642713217292E-1,28[&rate=5.62360375531438E-4]:4.889288559757E-1)[&rate=5.62360375531438E-4]:3.138744734532E-1,1[&rate=5.62360375531438E-4]:1.650195956597E-2)[&rate=5.62360375531438E-4]:2.859660725382E-2)[&rate=5.62360375531438E-4]:5.130554787359E-1)[&rate=5.62360375531438E-4]:3.9679775059E-2,102[&rate=5.62360375531438E-4]:2.170119028065E-1)[&rate=5.62360375531438E-4]:2.0076610687E-2,((((((13[&rate=5.62360375531438E-4]:4.229675092633E-1,19[&rate=5.62360375531438E-4]:4.61323673647E-1)[&rate=5.62360375531438E-4]:2.919652857741E-1,115[&rate=5.62360375531438E-4]:6.327410142155E-1)[&rate=5.62360375531438E-4]:3.730641163388E-2,((109[&rate=5.62360375531438E-4]:4.448055079093E-1,((114[&rate=5.62360375531438E-4]:1.833984604111E-1,112[&rate=5.62360375531438E-4]:2.65590241233E-1)[&rate=5.62360375531438E-4]:1.037108606199E-1,107[&rate=5.62360375531438E-4]:3.473832936338E-1)[&rate=5.62360375531438E-4]:7.82441320838E-2)[&rate=5.62360375531438E-4]:2.053574983207E-1,108[&rate=5.62360375531438E-4]:6.282451980109E-1)[&rate=5.62360375531438E-4]:9.933647441392E-2)[&rate=5.62360375531438E-4]:2.388735076252E-1,((((139[&rate=5.62360375531438E-4]:2.942023867368E-1,106[&rate=5.62360375531438E-4]:1.024215648191E-1)[&rate=5.62360375531438E-4]:1.204717927385E-1,104[&rate=5.62360375531438E-4]:2.228933575576E-1)[&rate=5.62360375531438E-4]:4.883417217551E-2,111[&rate=5.62360375531438E-4]:2.881658858975E-1)[&rate=5.62360375531438E-4]:4.261979270783E-1,(116[&rate=5.62360375531438E-4]:5.731887688727E-1,(148[&rate=5.62360375531438E-4]:2.898935093359E-1,143[&rate=5.62360375531438E-4]:2.871537833086E-1)[&rate=5.62360375531438E-4]:3.216514239204E-1)[&rate=5.62360375531438E-4]:6.446271533598E-2)[&rate=5.62360375531438E-4]:2.71269449266E-1)[&rate=5.62360375531438E-4]:1.149647528199E-1,(((113[&rate=5.62360375531438E-4]:2.92654935692E-1,117[&rate=5.62360375531438E-4]:2.953946617196E-1)[&rate=5.62360375531438E-4]:1.478563072651E-1,(110[&rate=5.62360375531438E-4]:3.92172748728E-1,105[&rate=5.62360375531438E-4]:3.70254940509E-1)[&rate=5.62360375531438E-4]:4.285904217431E-2)[&rate=5.62360375531438E-4]:3.088113776879E-1,(((4[&rate=5.62360375531438E-4]:2.42643026438E-1,30[&rate=5.62360375531438E-4]:4.15245766164E-1)[&rate=5.62360375531438E-4]:2.351981528536E-1,9[&rate=5.62360375531438E-4]:5.271562477847E-1)[&rate=5.62360375531438E-4]:1.442516569395E-1,(14[&rate=5.62360375531438E-4]:2.036351043251E-1,17[&rate=5.62360375531438E-4]:2.419912687088E-1)[&rate=5.62360375531438E-4]:4.759919784813E-1)[&rate=5.62360375531438E-4]:6.969553783861E-2)[&rate=5.62360375531438E-4]:3.567548464715E-1)[&rate=5.62360375531438E-4]:1.988595743644E-1,((141[&rate=5.62360375531438E-4]:3.751540772574E-1,(145[&rate=5.62360375531438E-4]:3.532190969821E-1,144[&rate=5.62360375531438E-4]:3.477396449272E-1)[&rate=5.62360375531438E-4]:2.46747063028E-2)[&rate=5.62360375531438E-4]:1.83784088466E-1,142[&rate=5.62360375531438E-4]:5.616778917509E-1)[&rate=5.62360375531438E-4]:9.158618894561E-1)[&rate=5.62360375531438E-4]:6.124074752244E-3)[&rate=5.62360375531438E-4]:5.346819134203E-2)[&rate=5.62360375531438E-4]:4.183548697448E-1)[&rate=5.62360375531438E-4]:6.072150889812E-1)[&rate=5.62360375531438E-4]:1.00675945933E-1,((100[&rate=5.62360375531438E-4]:1.856618250743E-1,94[&rate=5.62360375531438E-4]:1.856618250743E-1)[&rate=5.62360375531438E-4]:2.462780375093E-1,95[&rate=5.62360375531438E-4]:5.166393161356E-1)[&rate=5.62360375531438E-4]:6.086394460522E-2)[&rate=5.62360375531438E-4]:7.415111534253E-2,((99[&rate=5.62360375531438E-4]:4.386348955722E-1,96[&rate=5.62360375531438E-4]:4.031157698894E-1)[&rate=5.62360375531438E-4]:6.078492036352E-2,40[&rate=5.62360375531438E-4]:3.491465918922E-1)[&rate=5.62360375531438E-4]:1.631635218962E-1)[&rate=5.62360375531438E-4]:4.065100483881E-2)[&rate=5.62360375531438E-4]:9.092629595035E-2)[&rate=5.62360375531438E-4]:8.90533460832E-2)[&rate=5.62360375531438E-4]:1.877348018699E-1,38[&rate=5.62360375531438E-4]:8.523695516015E-1)[&rate=5.62360375531438E-4]:5.270629710831E-1,((35[&rate=5.62360375531438E-4]:1.603774615636E-1,((((50[&rate=5.62360375531438E-4]:4.172871739507E-1,49[&rate=5.62360375531438E-4]:4.172871739507E-1)[&rate=5.62360375531438E-4]:5.251120501644E-2,(47[&rate=5.62360375531438E-4]:4.656502930362E-1,((51[&rate=5.62360375531438E-4]:3.548773871044E-1,44[&rate=5.62360375531438E-4]:3.767353106016E-1)[&rate=5.62360375531438E-4]:7.936074183055E-2,(43[&rate=5.62360375531438E-4]:4.132636533975E-1,(46[&rate=5.62360375531438E-4]:3.688648997727E-1,(48[&rate=5.62360375531438E-4]:2.637584823625E-1,(42[&rate=5.62360375531438E-4]:1.322912452557E-1,41[&rate=5.62360375531438E-4]:1.268267643815E-1)[&rate=5.62360375531438E-4]:9.32158709866E-2)[&rate=5.62360375531438E-4]:9.417745566163E-2)[&rate=5.62360375531438E-4]:4.439875362483E-2)[&rate=5.62360375531438E-4]:4.829687990893E-2)[&rate=5.62360375531438E-4]:4.089759729718E-3)[&rate=5.62360375531438E-4]:3.693497117675E-2)[&rate=5.62360375531438E-4]:2.051441602495E-1,45[&rate=5.62360375531438E-4]:6.99532703151E-1)[&rate=5.62360375531438E-4]:1.388793373737E-1,(((((131[&rate=5.62360375531438E-4]:7.747504474525E-2,130[&rate=5.62360375531438E-4]:7.473531871789E-2)[&rate=5.62360375531438E-4]:8.079031876423E-2,(132[&rate=5.62360375531438E-4]:1.05017764696E-1,129[&rate=5.62360375531438E-4]:1.022780386687E-1)[&rate=5.62360375531438E-4]:5.324759881345E-2)[&rate=5.62360375531438E-4]:5.857670530089E-1,(118[&rate=5.62360375531438E-4]:7.969220495518E-1,69[&rate=5.62360375531438E-4]:8.078809536615E-1)[&rate=5.62360375531438E-4]:8.135694230915E-2)[&rate=5.62360375531438E-4]:5.853311365005E-1,128[&rate=5.62360375531438E-4]:1.323884100964E0)[&rate=5.62360375531438E-4]:1.016277778294E-1,((((65[&rate=5.62360375531438E-4]:1.151445291042E-1,60[&rate=5.62360375531438E-4]:1.151445291042E-1)[&rate=5.62360375531438E-4]:4.901108920236E-2,62[&rate=5.62360375531438E-4]:3.559364402243E-1)[&rate=5.62360375531438E-4]:3.351036093738E-2,64[&rate=5.62360375531438E-4]:3.483509107507E-1)[&rate=5.62360375531438E-4]:3.224463087935E-1,(61[&rate=5.62360375531438E-4]:2.787530298184E-1,63[&rate=5.62360375531438E-4]:2.376571394073E-1)[&rate=5.62360375531438E-4]:4.331400801368E-1)[&rate=5.62360375531438E-4]:8.533447962357E-1)[&rate=5.62360375531438E-4]:1.862963740225E-1)[&rate=5.62360375531438E-4]:7.733633203521E-2)[&rate=5.62360375531438E-4]:3.429630289224E-2,((127[&rate=5.62360375531438E-4]:2.555947534806E0,36[&rate=5.62360375531438E-4]:3.539958960058E-2)[&rate=5.62360375531438E-4]:8.912671993744E-2,121[&rate=5.62360375531438E-4]:2.203978364333E0)[&rate=5.62360375531438E-4]:1.167227973836E-1)[&rate=5.62360375531438E-4]:5.823933117133E-1)[&rate=5.62360375531438E-4]:4.229946676689E-2)[&rate=5.62360375531438E-4]:4.355362167749E-2,((125[&rate=5.62360375531438E-4]:8.986896651995E-1,((((((((82[&rate=5.62360375531438E-4]:2.230275970831E-1,(78[&rate=5.62360375531438E-4]:6.513274846498E-2,72[&rate=5.62360375531438E-4]:4.321494024567E-2)[&rate=5.62360375531438E-4]:1.496756705361E-1)[&rate=5.62360375531438E-4]:1.398669020427E-2,79[&rate=5.62360375531438E-4]:2.287951092053E-1)[&rate=5.62360375531438E-4]:5.382082958773E-2,77[&rate=5.62360375531438E-4]:3.182323771492E-1)[&rate=5.62360375531438E-4]:1.36521899456E-2,(73[&rate=5.62360375531438E-4]:3.014326830599E-1,(81[&rate=5.62360375531438E-4]:3.210888431202E-2,80[&rate=5.62360375531438E-4]:3.210888431202E-2)[&rate=5.62360375531438E-4]:2.200087302548E-1)[&rate=5.62360375531438E-4]:3.593133608954E-2)[&rate=5.62360375531438E-4]:6.890584334205E-2,71[&rate=5.62360375531438E-4]:3.377767118067E-1)[&rate=5.62360375531438E-4]:3.565986081768E-1,((70[&rate=5.62360375531438E-4]:3.760339577116E-1,(76[&rate=5.62360375531438E-4]:3.70046427541E-1,74[&rate=5.62360375531438E-4]:3.70046427541E-1)[&rate=5.62360375531438E-4]:4.434369455405E-2)[&rate=5.62360375531438E-4]:2.77280072531E-1,75[&rate=5.62360375531438E-4]:6.91670194626E-1)[&rate=5.62360375531438E-4]:7.119827604232E-2)[&rate=5.62360375531438E-4]:5.672158654842E-1,(((134[&rate=5.62360375531438E-4]:2.189057005827E-1,137[&rate=5.62360375531438E-4]:2.901385772949E-1)[&rate=5.62360375531438E-4]:3.095394616464E-1,133[&rate=5.62360375531438E-4]:5.585821485303E-1)[&rate=5.62360375531438E-4]:7.033234438733E-1,(52[&rate=5.62360375531438E-4]:4.462229637242E-1,((29[&rate=5.62360375531438E-4]:3.697735424796E-1,(5[&rate=5.62360375531438E-4]:1.689121499042E-1,12[&rate=5.62360375531438E-4]:2.072683142877E-1)[&rate=5.62360375531438E-4]:5.565591312335E-2)[&rate=5.62360375531438E-4]:4.140307475178E-1,103[&rate=5.62360375531438E-4]:5.509275776686E-1)[&rate=5.62360375531438E-4]:1.559589120617E0)[&rate=5.62360375531438E-4]:4.17998530225E-2)[&rate=5.62360375531438E-4]:1.037951821052E-1)[&rate=5.62360375531438E-4]:4.570400571543E-3,53[&rate=5.62360375531438E-4]:5.88191678112E-1)[&rate=5.62360375531438E-4]:5.208805007486E-1)[&rate=5.62360375531438E-4]:4.37073926321E-1,((57[&rate=5.62360375531438E-4]:3.229932411766E-1,(((55[&rate=5.62360375531438E-4]:1.971208041479E-1,56[&rate=5.62360375531438E-4]:1.971208041479E-1)[&rate=5.62360375531438E-4]:6.931742031475E-2,(58[&rate=5.62360375531438E-4]:2.80517881034E-1,59[&rate=5.62360375531438E-4]:2.613921979739E-1)[&rate=5.62360375531438E-4]:1.324274780038E-2)[&rate=5.62360375531438E-4]:1.122888933903E-2,(37[&rate=5.62360375531438E-4]:2.368529213096E-1,54[&rate=5.62360375531438E-4]:1.603501890692E-1)[&rate=5.62360375531438E-4]:8.726227992388E-2)[&rate=5.62360375531438E-4]:3.439716562617E-2)[&rate=5.62360375531438E-4]:3.276060958609E-1,68[&rate=5.62360375531438E-4]:5.986867687314E-1)[&rate=5.62360375531438E-4]:5.704101561223E-1)[&rate=5.62360375531438E-4]:2.415438775321E-1)[&rate=5.62360375531438E-4]:1.684770194227E-2)[&rate=5.62360375531438E-4]:8.867225342154E-3,33[&rate=5.62360375531438E-4]:9.183037103458E-3)[&rate=5.62360375531438E-4]:7.43997120084E-3);
tree STATE_45450000 [&joint=-20978.444924034193,lnP=-20978.444924034193] = [&R] (((66[&rate=5.412370770034334E-4]:4.851798523852E-1,(126[&rate=5.412370770034334E-4]:1.493236229199E0,((135[&rate=5.412370770034334E-4]:3.011112750236E-1,(138[&rate=5.412370770034334E-4]:3.091163836686E-1,136[&rate=5.412370770034334E-4]:1.776095343534E-1)[&rate=5.412370770034334E-4]:1.919948913551E-1)[&rate=5.412370770034334E-4]:4.926899653533E-1,(119[&rate=5.412370770034334E-4]:1.140168982362E0,120[&rate=5.412370770034334E-4]:1.044278571404E0)[&rate=5.412370770034334E-4]:1.577463493823E-3)[&rate=5.412370770034334E-4]:1.137192305986E0)[&rate=5.412370770034334E-4]:2.391178128716E-1)[&rate=5.412370770034334E-4]:1.352226290761E-1,(67[&rate=5.412370770034334E-4]:1.943857504324E-1,(122[&rate=5.412370770034334E-4]:4.333998989618E-1,(123[&rate=5.412370770034334E-4]:9.516799275953E-2,124[&rate=5.412370770034334E-4]:9.243575232241E-2)[&rate=5.412370770034334E-4]:3.382319062023E-1)[&rate=5.412370770034334E-4]:2.622584018112E-1)[&rate=5.412370770034334E-4]:4.260167310289E-1)[&rate=5.412370770034334E-4]:4.067340017926E-1,((33[&rate=5.412370770034334E-4]:7.974194419186E-2,((32[&rate=5.412370770034334E-4]:2.540722983873E-3,((125[&rate=5.412370770034334E-4]:9.362897874466E-1,(((((29[&rate=5.412370770034334E-4]:4.608504849798E-1,(5[&rate=5.412370770034334E-4]:1.749329251217E-1,12[&rate=5.412370770034334E-4]:2.132890895051E-1)[&rate=5.412370770034334E-4]:1.407120804062E-1)[&rate=5.412370770034334E-4]:2.545969181496E-1,103[&rate=5.412370770034334E-4]:4.825706908006E-1)[&rate=5.412370770034334E-4]:1.481687890953E0,52[&rate=5.412370770034334E-4]:2.999648471931E-1)[&rate=5.412370770034334E-4]:2.291618989259E-1,(134[&rate=5.412370770034334E-4]:3.673591536248E-1,(137[&rate=5.412370770034334E-4]:3.066195319208E-1,133[&rate=5.412370770034334E-4]:2.655236415098E-1)[&rate=5.412370770034334E-4]:1.319724984162E-1)[&rate=5.412370770034334E-4]:9.055133818498E-1)[&rate=5.412370770034334E-4]:1.201105654119E-1,(53[&rate=5.412370770034334E-4]:5.299562830319E-1,((((81[&rate=5.412370770034334E-4]:4.910809439658E-2,80[&rate=5.412370770034334E-4]:4.910809439658E-2)[&rate=5.412370770034334E-4]:6.568514723787E-1,(77[&rate=5.412370770034334E-4]:3.951644610413E-1,(71[&rate=5.412370770034334E-4]:1.852744705837E-1,73[&rate=5.412370770034334E-4]:2.537676212686E-1)[&rate=5.412370770034334E-4]:1.468762918275E-1)[&rate=5.412370770034334E-4]:3.546307221723E-1)[&rate=5.412370770034334E-4]:1.234310229559E-2,((79[&rate=5.412370770034334E-4]:1.694107262206E-1,(78[&rate=5.412370770034334E-4]:6.140049589828E-2,72[&rate=5.412370770034334E-4]:3.948268767896E-2)[&rate=5.412370770034334E-4]:1.080102303224E-1)[&rate=5.412370770034334E-4]:8.739934571932E-2,82[&rate=5.412370770034334E-4]:2.65029250022E-1)[&rate=5.412370770034334E-4]:4.697117752132E-1)[&rate=5.412370770034334E-4]:6.428919101658E-2,(((74[&rate=5.412370770034334E-4]:4.663830103973E-1,70[&rate=5.412370770034334E-4]:4.280268460139E-1)[&rate=5.412370770034334E-4]:2.219931787284E-2,76[&rate=5.412370770034334E-4]:4.885823282702E-1)[&rate=5.412370770034334E-4]:1.32519144254E-1,75[&rate=5.412370770034334E-4]:6.211014725242E-1)[&rate=5.412370770034334E-4]:2.108054560564E-1)[&rate=5.412370770034334E-4]:4.445124130635E-1)[&rate=5.412370770034334E-4]:1.110843071876E-1)[&rate=5.412370770034334E-4]:5.056317108883E-1)[&rate=5.412370770034334E-4]:2.959236126511E-1,(((37[&rate=5.412370770034334E-4]:2.733735448953E-1,(((54[&rate=5.412370770034334E-4]:1.501270006721E-1,59[&rate=5.412370770034334E-4]:1.883783667923E-1)[&rate=5.412370770034334E-4]:2.360007999608E-2,58[&rate=5.412370770034334E-4]:2.311041298485E-1)[&rate=5.412370770034334E-4]:1.537189864322E-3,57[&rate=5.412370770034334E-4]:2.162478770899E-1)[&rate=5.412370770034334E-4]:2.160654212234E-2)[&rate=5.412370770034334E-4]:1.849960030131E-2,(55[&rate=5.412370770034334E-4]:1.971143815639E-1,56[&rate=5.412370770034334E-4]:1.971143815639E-1)[&rate=5.412370770034334E-4]:4.831067620087E-2)[&rate=5.412370770034334E-4]:1.831020442234E-1,68[&rate=5.412370770034334E-4]:3.875434954309E-1)[&rate=5.412370770034334E-4]:6.780032380001E-1)[&rate=5.412370770034334E-4]:3.696461341744E-1)[&rate=5.412370770034334E-4]:2.261739125961E-2,34[&rate=5.412370770034334E-4]:4.707592246256E-2)[&rate=5.412370770034334E-4]:4.910437789367E-2)[&rate=5.412370770034334E-4]:7.346432974367E-3,((((40[&rate=5.412370770034334E-4]:6.353990691022E-1,((39[&rate=5.412370770034334E-4]:3.109244907313E-1,(146[&rate=5.412370770034334E-4]:3.827083199029E-1,(((((22[&rate=5.412370770034334E-4]:3.54174336283E-1,27[&rate=5.412370770034334E-4]:3.706126924474E-1)[&rate=5.412370770034334E-4]:3.385074545771E-1,31[&rate=5.412370770034334E-4]:7.474763114082E-1)[&rate=5.412370770034334E-4]:8.633169121589E-2,((7[&rate=5.412370770034334E-4]:1.069905794857E-1,8[&rate=5.412370770034334E-4]:1.069905794857E-1)[&rate=5.412370770034334E-4]:4.601190737778E-1,26[&rate=5.412370770034334E-4]:6.73958968332E-1)[&rate=5.412370770034334E-4]:1.160134178536E-1)[&rate=5.412370770034334E-4]:9.916198006094E-2,2[&rate=5.412370770034334E-4]:7.055727224109E-1)[&rate=5.412370770034334E-4]:1.335714082439E0,16[&rate=5.412370770034334E-4]:2.170053928138E0)[&rate=5.412370770034334E-4]:1.779287386475E-1)[&rate=5.412370770034334E-4]:4.843475006339E-2)[&rate=5.412370770034334E-4]:3.052530272662E-1,147[&rate=5.412370770034334E-4]:6.735545671779E-1)[&rate=5.412370770034334E-4]:1.922155110465E-2)[&rate=5.412370770034334E-4]:1.009955353105E-2,((99[&rate=5.412370770034334E-4]:4.930839329765E-1,96[&rate=5.412370770034334E-4]:4.575648072937E-1)[&rate=5.412370770034334E-4]:6.892100830995E-2,((97[&rate=5.412370770034334E-4]:2.4362871443E-1,(((100[&rate=5.412370770034334E-4]:7.265031598111E-2,94[&rate=5.412370770034334E-4]:7.265031598111E-2)[&rate=5.412370770034334E-4]:1.072531828971E-1,95[&rate=5.412370770034334E-4]:2.646029524303E-1)[&rate=5.412370770034334E-4]:1.500982575637E-1,(101[&rate=5.412370770034334E-4]:8.58627843577E-1,((((6[&rate=5.412370770034334E-4]:5.526874244898E-1,(18[&rate=5.412370770034334E-4]:4.396838257852E-1,3[&rate=5.412370770034334E-4]:3.246153326346E-1)[&rate=5.412370770034334E-4]:1.760172973347E-1)[&rate=5.412370770034334E-4]:1.376227088047E-1,(10[&rate=5.412370770034334E-4]:4.579111837284E-1,15[&rate=5.412370770034334E-4]:4.962673481119E-1)[&rate=5.412370770034334E-4]:2.488373057305E-1)[&rate=5.412370770034334E-4]:2.335700626008E-1,((89[&rate=5.412370770034334E-4]:1.526580826011E-1,88[&rate=5.412370770034334E-4]:1.389594524641E-1)[&rate=5.412370770034334E-4]:9.349083356314E-2,(((86[&rate=5.412370770034334E-4]:1.163919844847E-1,((83[&rate=5.412370770034334E-4]:4.914901708815E-2,85[&rate=5.412370770034334E-4]:4.914901708815E-2)[&rate=5.412370770034334E-4]:5.883585849625E-2,(84[&rate=5.412370770034334E-4]:1.021751400557E-1,93[&rate=5.412370770034334E-4]:1.158737701927E-1)[&rate=5.412370770034334E-4]:5.809735528687E-3)[&rate=5.412370770034334E-4]:8.407108900316E-3)[&rate=5.412370770034334E-4]:6.898292481827E-2,87[&rate=5.412370770034334E-4]:1.85374909303E-1)[&rate=5.412370770034334E-4]:1.939194057877E-3,(92[&rate=5.412370770034334E-4]:1.03771325543E-1,(90[&rate=5.412370770034334E-4]:9.185227267828E-2,91[&rate=5.412370770034334E-4]:9.185227267828E-2)[&rate=5.412370770034334E-4]:1.191905286473E-2)[&rate=5.412370770034334E-4]:9.724140795487E-2)[&rate=5.412370770034334E-4]:4.513618266637E-2)[&rate=5.412370770034334E-4]:1.179101142745E0)[&rate=5.412370770034334E-4]:4.326171022615E-1,((((((107[&rate=5.412370770034334E-4]:5.610199769183E-1,(((114[&rate=5.412370770034334E-4]:1.403652371037E-1,112[&rate=5.412370770034334E-4]:2.225570179256E-1)[&rate=5.412370770034334E-4]:4.908122915367E-2,109[&rate=5.412370770034334E-4]:2.688985210519E-1)[&rate=5.412370770034334E-4]:2.594903819893E-1,108[&rate=5.412370770034334E-4]:5.064710948221E-1)[&rate=5.412370770034334E-4]:5.180915606881E-2)[&rate=5.412370770034334E-4]:1.000867277641E-1,(115[&rate=5.412370770034334E-4]:3.949987392466E-1,(13[&rate=5.412370770034334E-4]:3.595885449971E-1,19[&rate=5.412370770034334E-4]:3.979447093808E-1)[&rate=5.412370770034334E-4]:1.176019750713E-1)[&rate=5.412370770034334E-4]:2.05833992833E-1)[&rate=5.412370770034334E-4]:1.256411192507E-1,(((148[&rate=5.412370770034334E-4]:3.661197903059E-1,143[&rate=5.412370770034334E-4]:3.633800642785E-1)[&rate=5.412370770034334E-4]:1.647556805415E-1,116[&rate=5.412370770034334E-4]:4.925193064637E-1)[&rate=5.412370770034334E-4]:3.956438589095E-3,(104[&rate=5.412370770034334E-4]:2.197540964744E-1,(111[&rate=5.412370770034334E-4]:2.186648682111E-1,(106[&rate=5.412370770034334E-4]:1.803918777782E-1,139[&rate=5.412370770034334E-4]:3.721726996959E-1)[&rate=5.412370770034334E-4]:2.183463426853E-2)[&rate=5.412370770034334E-4]:1.752758442771E-2)[&rate=5.412370770034334E-4]:3.369956211811E-1)[&rate=5.412370770034334E-4]:2.299981062776E-1)[&rate=5.412370770034334E-4]:2.772677637207E-1,(113[&rate=5.412370770034334E-4]:8.856374240591E-1,((14[&rate=5.412370770034334E-4]:4.854234820724E-1,17[&rate=5.412370770034334E-4]:5.237796464561E-1)[&rate=5.412370770034334E-4]:2.501179212831E-1,(((117[&rate=5.412370770034334E-4]:3.297381356638E-1,9[&rate=5.412370770034334E-4]:3.187792315541E-1)[&rate=5.412370770034334E-4]:1.965508827989E-1,(4[&rate=5.412370770034334E-4]:1.535740107058E-1,30[&rate=5.412370770034334E-4]:3.261767504318E-1)[&rate=5.412370770034334E-4]:3.124410351541E-1)[&rate=5.412370770034334E-4]:4.293503945472E-2,(105[&rate=5.412370770034334E-4]:4.355609794227E-1,110[&rate=5.412370770034334E-4]:4.574787876418E-1)[&rate=5.412370770034334E-4]:1.035260921934E-1)[&rate=5.412370770034334E-4]:1.690570714656E-1)[&rate=5.412370770034334E-4]:1.500960207036E-1)[&rate=5.412370770034334E-4]:2.002959718139E-1)[&rate=5.412370770034334E-4]:1.551092369677E-1,(((145[&rate=5.412370770034334E-4]:2.229037511086E-2,141[&rate=5.412370770034334E-4]:1.955064908327E-2)[&rate=5.412370770034334E-4]:3.936589111663E-1,144[&rate=5.412370770034334E-4]:4.104698342222E-1)[&rate=5.412370770034334E-4]:3.644344823375E-1,142[&rate=5.412370770034334E-4]:7.803837686147E-1)[&rate=5.412370770034334E-4]:6.332616039522E-1)[&rate=5.412370770034334E-4]:5.192300602545E-2,((102[&rate=5.412370770034334E-4]:8.837149294323E-2,((140[&rate=5.412370770034334E-4]:5.335018554624E-1,11[&rate=5.412370770034334E-4]:5.526799376541E-1)[&rate=5.412370770034334E-4]:2.370075973989E-1,(23[&rate=5.412370770034334E-4]:6.020824320102E-1,(25[&rate=5.412370770034334E-4]:3.421842768092E-1,20[&rate=5.412370770034334E-4]:3.230061946175E-1)[&rate=5.412370770034334E-4]:2.708570593106E-1)[&rate=5.412370770034334E-4]:2.72536609892E-1)[&rate=5.412370770034334E-4]:3.644373825477E-1)[&rate=5.412370770034334E-4]:3.940898185348E-3,(((21[&rate=5.412370770034334E-4]:5.824583785307E-1,28[&rate=5.412370770034334E-4]:6.071159127771E-1)[&rate=5.412370770034334E-4]:2.284342373343E-1,1[&rate=5.412370770034334E-4]:4.924878024853E-2)[&rate=5.412370770034334E-4]:1.902303034492E-1,24[&rate=5.412370770034334E-4]:1.020301001506E0)[&rate=5.412370770034334E-4]:2.33655225239E-1)[&rate=5.412370770034334E-4]:1.26680644998E-1)[&rate=5.412370770034334E-4]:8.81891935371E-2)[&rate=5.412370770034334E-4]:5.569250659683E-1)[&rate=5.412370770034334E-4]:3.898932631157E-1)[&rate=5.412370770034334E-4]:3.931001809728E-2)[&rate=5.412370770034334E-4]:9.106642570921E-2,98[&rate=5.412370770034334E-4]:5.341486920517E-1)[&rate=5.412370770034334E-4]:5.99832573753E-3)[&rate=5.412370770034334E-4]:2.337669053903E-1)[&rate=5.412370770034334E-4]:2.135966295839E-1,38[&rate=5.412370770034334E-4]:7.90789241288E-1)[&rate=5.412370770034334E-4]:4.536438174395E-1,(((127[&rate=5.412370770034334E-4]:2.583346841121E0,121[&rate=5.412370770034334E-4]:2.14225095071E0)[&rate=5.412370770034334E-4]:3.588795649275E-1,36[&rate=5.412370770034334E-4]:4.216784608432E-1)[&rate=5.412370770034334E-4]:7.332574736667E-2,(35[&rate=5.412370770034334E-4]:4.073839419833E-1,(((((50[&rate=5.412370770034334E-4]:3.461892021707E-1,49[&rate=5.412370770034334E-4]:3.461892021707E-1)[&rate=5.412370770034334E-4]:4.142470232165E-2,((48[&rate=5.412370770034334E-4]:2.559074809726E-1,(42[&rate=5.412370770034334E-4]:2.09146751783E-1,41[&rate=5.412370770034334E-4]:2.036822709088E-1)[&rate=5.412370770034334E-4]:8.50936306935E-3)[&rate=5.412370770034334E-4]:1.209830520257E-1,(43[&rate=5.412370770034334E-4]:3.707697023508E-1,46[&rate=5.412370770034334E-4]:3.707697023508E-1)[&rate=5.412370770034334E-4]:1.704979239601E-2)[&rate=5.412370770034334E-4]:3.25812949913E-2)[&rate=5.412370770034334E-4]:2.389555525011E-2,51[&rate=5.412370770034334E-4]:4.169739406167E-1)[&rate=5.412370770034334E-4]:3.071562506562E-2,(45[&rate=5.412370770034334E-4]:4.430803656393E-1,(47[&rate=5.412370770034334E-4]:3.174009226808E-1,44[&rate=5.412370770034334E-4]:3.119364418066E-1)[&rate=5.412370770034334E-4]:1.338761642699E-1)[&rate=5.412370770034334E-4]:2.373488310315E-2)[&rate=5.412370770034334E-4]:5.355564923165E-1,((((118[&rate=5.412370770034334E-4]:7.53096213276E-1,69[&rate=5.412370770034334E-4]:7.640551173856E-1)[&rate=5.412370770034334E-4]:2.678696964163E-1,((131[&rate=5.412370770034334E-4]:1.128108852371E-1,130[&rate=5.412370770034334E-4]:1.100711592097E-1)[&rate=5.412370770034334E-4]:8.48069725338E-2,(132[&rate=5.412370770034334E-4]:1.216722763814E-1,129[&rate=5.412370770034334E-4]:1.18932550354E-1)[&rate=5.412370770034334E-4]:7.594558138946E-2)[&rate=5.412370770034334E-4]:6.891014765789E-1)[&rate=5.412370770034334E-4]:5.995862369103E-1,128[&rate=5.412370770034334E-4]:1.480826119205E0)[&rate=5.412370770034334E-4]:2.620054921393E-1,((60[&rate=5.412370770034334E-4]:9.85597546793E-2,(65[&rate=5.412370770034334E-4]:9.159574029946E-2,(62[&rate=5.412370770034334E-4]:2.217002076009E-1,64[&rate=5.412370770034334E-4]:1.806043171898E-1)[&rate=5.412370770034334E-4]:6.167635461635E-2)[&rate=5.412370770034334E-4]:6.96401437984E-3)[&rate=5.412370770034334E-4]:2.700620307269E-1,(61[&rate=5.412370770034334E-4]:4.495307216694E-1,63[&rate=5.412370770034334E-4]:4.084348312584E-1)[&rate=5.412370770034334E-4]:1.108718856546E-1)[&rate=5.412370770034334E-4]:1.322155031418E0)[&rate=5.412370770034334E-4]:3.293634200562E-2)[&rate=5.412370770034334E-4]:1.603831119207E-1)[&rate=5.412370770034334E-4]:4.104492376081E-2)[&rate=5.412370770034334E-4]:1.93638746468E-1)[&rate=5.412370770034334E-4]:3.244728197487E-1)[&rate=5.412370770034334E-4]:6.059605129321E-2);
tree STATE_45460000 [&joint=-20953.029708378483,lnP=-20953.029708378483] = [&R] (33[&rate=5.669324156939828E-4]:8.833906893487E-2,((32[&rate=5.669324156939828E-4]:1.512583501781E-2,(34[&rate=5.669324156939828E-4]:1.651030988155E-2,(((((((135[&rate=5.669324156939828E-4]:5.252151021411E-1,(138[&rate=5.669324156939828E-4]:3.014485038065E-1,136[&rate=5.669324156939828E-4]:1.699416544913E-1)[&rate=5.669324156939828E-4]:4.237665983346E-1)[&rate=5.669324156939828E-4]:1.298249996266E-1,119[&rate=5.669324156939828E-4]:1.002985307247E0)[&rate=5.669324156939828E-4]:7.961035394201E-1,120[&rate=5.669324156939828E-4]:1.703198435708E0)[&rate=5.669324156939828E-4]:4.823629404332E-3,126[&rate=5.669324156939828E-4]:1.018209953428E0)[&rate=5.669324156939828E-4]:5.194308227669E-1,66[&rate=5.669324156939828E-4]:2.904665865097E-1)[&rate=5.669324156939828E-4]:1.833718281301E-1,(67[&rate=5.669324156939828E-4]:1.837611891453E-1,(123[&rate=5.669324156939828E-4]:3.301991591429E-1,(122[&rate=5.669324156939828E-4]:2.91935051935E-1,124[&rate=5.669324156939828E-4]:2.892028114979E-1)[&rate=5.669324156939828E-4]:3.826410720788E-2)[&rate=5.669324156939828E-4]:3.548345803431E-1)[&rate=5.669324156939828E-4]:2.900772254944E-1)[&rate=5.669324156939828E-4]:3.337298817956E-1,(((((147[&rate=5.669324156939828E-4]:5.555686731044E-1,((2[&rate=5.669324156939828E-4]:6.406523262947E-1,(((22[&rate=5.669324156939828E-4]:3.697041783586E-1,27[&rate=5.669324156939828E-4]:3.86142534523E-1)[&rate=5.669324156939828E-4]:1.656649790853E-1,31[&rate=5.669324156939828E-4]:5.90163677992E-1)[&rate=5.669324156939828E-4]:1.634732141916E-1,((7[&rate=5.669324156939828E-4]:1.883517301162E-1,8[&rate=5.669324156939828E-4]:1.883517301162E-1)[&rate=5.669324156939828E-4]:2.8699242382E-1,26[&rate=5.669324156939828E-4]:5.821934690046E-1)[&rate=5.669324156939828E-4]:1.276078067405E-1)[&rate=5.669324156939828E-4]:1.144126943852E-1)[&rate=5.669324156939828E-4]:1.755704058832E0,((40[&rate=5.669324156939828E-4]:3.06178703966E-1,16[&rate=5.669324156939828E-4]:2.391671630083E0)[&rate=5.669324156939828E-4]:4.706022139447E-2,(39[&rate=5.669324156939828E-4]:3.507300779275E-1,146[&rate=5.669324156939828E-4]:4.709486571624E-1)[&rate=5.669324156939828E-4]:2.508847432946E-3)[&rate=5.669324156939828E-4]:8.639165693705E-2)[&rate=5.669324156939828E-4]:5.856104162658E-2)[&rate=5.669324156939828E-4]:1.613435196971E-2,97[&rate=5.669324156939828E-4]:4.432877245276E-1)[&rate=5.669324156939828E-4]:8.350693133707E-2,(((101[&rate=5.669324156939828E-4]:6.847623458737E-1,((((10[&rate=5.669324156939828E-4]:4.536469659391E-1,15[&rate=5.669324156939828E-4]:4.920031303226E-1)[&rate=5.669324156939828E-4]:2.709884684558E-1,((18[&rate=5.669324156939828E-4]:5.130526359393E-1,3[&rate=5.669324156939828E-4]:3.979841427887E-1)[&rate=5.669324156939828E-4]:2.380475574262E-1,6[&rate=5.669324156939828E-4]:6.880864947353E-1)[&rate=5.669324156939828E-4]:2.011058349523E-2)[&rate=5.669324156939828E-4]:1.696776061262E-2,((89[&rate=5.669324156939828E-4]:1.508300930353E-1,88[&rate=5.669324156939828E-4]:1.371314628983E-1)[&rate=5.669324156939828E-4]:2.584453977797E-1,((87[&rate=5.669324156939828E-4]:2.089911254865E-1,(83[&rate=5.669324156939828E-4]:1.47711072285E-1,((93[&rate=5.669324156939828E-4]:6.497986594726E-2,84[&rate=5.669324156939828E-4]:5.128123581025E-2)[&rate=5.669324156939828E-4]:7.123599067567E-2,(86[&rate=5.669324156939828E-4]:1.034159756418E-1,85[&rate=5.669324156939828E-4]:1.034159756418E-1)[&rate=5.669324156939828E-4]:1.910125084408E-2)[&rate=5.669324156939828E-4]:2.519384579905E-2)[&rate=5.669324156939828E-4]:6.128005320155E-2)[&rate=5.669324156939828E-4]:2.895966352069E-2,(92[&rate=5.669324156939828E-4]:4.41452399844E-2,(90[&rate=5.669324156939828E-4]:5.044501432667E-3,91[&rate=5.669324156939828E-4]:5.044501432667E-3)[&rate=5.669324156939828E-4]:3.910073855174E-2)[&rate=5.669324156939828E-4]:2.075041791598E-1)[&rate=5.669324156939828E-4]:1.576260716708E-1)[&rate=5.669324156939828E-4]:8.172592110419E-1)[&rate=5.669324156939828E-4]:6.559637674243E-1,(((102[&rate=5.669324156939828E-4]:9.696199675587E-3,((140[&rate=5.669324156939828E-4]:5.480814428979E-1,11[&rate=5.669324156939828E-4]:5.672595250896E-1)[&rate=5.669324156939828E-4]:1.31555037317E-1,(23[&rate=5.669324156939828E-4]:7.518758200822E-1,(25[&rate=5.669324156939828E-4]:5.54235299259E-1,20[&rate=5.669324156939828E-4]:5.350572170672E-1)[&rate=5.669324156939828E-4]:2.085994249329E-1)[&rate=5.669324156939828E-4]:3.187024917359E-2)[&rate=5.669324156939828E-4]:3.766350619265E-1)[&rate=5.669324156939828E-4]:6.009592929268E-2,((1[&rate=5.669324156939828E-4]:1.941830443679E-2,(21[&rate=5.669324156939828E-4]:6.508253203311E-1,28[&rate=5.669324156939828E-4]:6.754828545775E-1)[&rate=5.669324156939828E-4]:1.302368197222E-1)[&rate=5.669324156939828E-4]:8.565595134697E-2,24[&rate=5.669324156939828E-4]:8.85896173592E-1)[&rate=5.669324156939828E-4]:3.455397909926E-1)[&rate=5.669324156939828E-4]:8.498925345708E-2,((((141[&rate=5.669324156939828E-4]:4.046281014987E-1,144[&rate=5.669324156939828E-4]:4.018883754713E-1)[&rate=5.669324156939828E-4]:2.516703492395E-3,145[&rate=5.669324156939828E-4]:4.098845310186E-1)[&rate=5.669324156939828E-4]:2.458656212594E-1,142[&rate=5.669324156939828E-4]:6.55750152278E-1)[&rate=5.669324156939828E-4]:5.937512548243E-1,((((((106[&rate=5.669324156939828E-4]:3.173461915497E-1,104[&rate=5.669324156939828E-4]:3.173461915497E-1)[&rate=5.669324156939828E-4]:1.256150717002E-1,(111[&rate=5.669324156939828E-4]:1.491990564357E-1,139[&rate=5.669324156939828E-4]:3.24541522189E-1)[&rate=5.669324156939828E-4]:3.102005629787E-1)[&rate=5.669324156939828E-4]:1.827878523491E-1,(116[&rate=5.669324156939828E-4]:4.829999556376E-1,(148[&rate=5.669324156939828E-4]:2.171005274442E-1,143[&rate=5.669324156939828E-4]:2.143608014168E-1)[&rate=5.669324156939828E-4]:3.042555925771E-1)[&rate=5.669324156939828E-4]:8.247518735865E-2)[&rate=5.669324156939828E-4]:8.749400187836E-2,((13[&rate=5.669324156939828E-4]:5.34565326814E-1,19[&rate=5.669324156939828E-4]:5.729214911977E-1)[&rate=5.669324156939828E-4]:1.957561956044E-1,115[&rate=5.669324156939828E-4]:6.481297415965E-1)[&rate=5.669324156939828E-4]:4.839403278049E-3)[&rate=5.669324156939828E-4]:8.787725001054E-2,(((114[&rate=5.669324156939828E-4]:1.561864985578E-1,112[&rate=5.669324156939828E-4]:2.383782793796E-1)[&rate=5.669324156939828E-4]:3.714635882565E-2,109[&rate=5.669324156939828E-4]:2.727849121779E-1)[&rate=5.669324156939828E-4]:2.391256127626E-1,(107[&rate=5.669324156939828E-4]:2.28364188499E-1,108[&rate=5.669324156939828E-4]:2.256244624716E-1)[&rate=5.669324156939828E-4]:2.643682542498E-1)[&rate=5.669324156939828E-4]:3.083879247391E-1)[&rate=5.669324156939828E-4]:1.507847097603E-1,((14[&rate=5.669324156939828E-4]:3.851640365054E-1,17[&rate=5.669324156939828E-4]:4.23520200889E-1)[&rate=5.669324156939828E-4]:2.292897570367E-1,((105[&rate=5.669324156939828E-4]:3.780201841229E-1,110[&rate=5.669324156939828E-4]:3.99937992342E-1)[&rate=5.669324156939828E-4]:1.839679901166E-1,(((4[&rate=5.669324156939828E-4]:1.852481879562E-1,30[&rate=5.669324156939828E-4]:3.578509276822E-1)[&rate=5.669324156939828E-4]:2.149823102946E-1,117[&rate=5.669324156939828E-4]:4.605044708535E-1)[&rate=5.669324156939828E-4]:8.126252901136E-2,(113[&rate=5.669324156939828E-4]:4.694828466157E-1,9[&rate=5.669324156939828E-4]:4.612636685337E-1)[&rate=5.669324156939828E-4]:6.954442722158E-2)[&rate=5.669324156939828E-4]:5.035816067598E-2)[&rate=5.669324156939828E-4]:2.506835902874E-2)[&rate=5.669324156939828E-4]:3.593690919253E-1)[&rate=5.669324156939828E-4]:1.030757819087E-1)[&rate=5.669324156939828E-4]:1.518553177888E-1)[&rate=5.669324156939828E-4]:1.77032155349E-1)[&rate=5.669324156939828E-4]:3.584282601543E-1)[&rate=5.669324156939828E-4]:7.081768058141E-1,(98[&rate=5.669324156939828E-4]:4.163242435548E-1,((100[&rate=5.669324156939828E-4]:1.554375550847E-1,94[&rate=5.669324156939828E-4]:1.554375550847E-1)[&rate=5.669324156939828E-4]:1.142729183232E-1,95[&rate=5.669324156939828E-4]:3.544099269599E-1)[&rate=5.669324156939828E-4]:7.284327834358E-2)[&rate=5.669324156939828E-4]:1.318660496856E-1)[&rate=5.669324156939828E-4]:8.575118899795E-3,(96[&rate=5.669324156939828E-4]:3.734281738733E-1,99[&rate=5.669324156939828E-4]:4.089472995561E-1)[&rate=5.669324156939828E-4]:1.696760360813E-1)[&rate=5.669324156939828E-4]:1.69482795637E-1)[&rate=5.669324156939828E-4]:2.859255371452E-1,38[&rate=5.669324156939828E-4]:8.15452433447E-1)[&rate=5.669324156939828E-4]:4.272478433943E-1,((((((46[&rate=5.669324156939828E-4]:3.867763251826E-1,(43[&rate=5.669324156939828E-4]:3.855465598633E-1,(41[&rate=5.669324156939828E-4]:1.512914432628E-1,(42[&rate=5.669324156939828E-4]:1.397725566992E-1,48[&rate=5.669324156939828E-4]:1.780239228194E-1)[&rate=5.669324156939828E-4]:1.698336743787E-2)[&rate=5.669324156939828E-4]:1.796103078575E-1)[&rate=5.669324156939828E-4]:1.22976531928E-3)[&rate=5.669324156939828E-4]:2.038480137037E-1,51[&rate=5.669324156939828E-4]:5.633019345147E-1)[&rate=5.669324156939828E-4]:6.667224700194E-2,(50[&rate=5.669324156939828E-4]:5.440290107993E-1,49[&rate=5.669324156939828E-4]:5.440290107993E-1)[&rate=5.669324156939828E-4]:8.048068984311E-2)[&rate=5.669324156939828E-4]:3.80316677524E-2,((44[&rate=5.669324156939828E-4]:4.411393892482E-1,45[&rate=5.669324156939828E-4]:4.38407148811E-1)[&rate=5.669324156939828E-4]:8.88644058382E-3,47[&rate=5.669324156939828E-4]:4.554903107062E-1)[&rate=5.669324156939828E-4]:2.398379429343E-1)[&rate=5.669324156939828E-4]:3.060076460104E-1,((69[&rate=5.669324156939828E-4]:7.268133811768E-1,(118[&rate=5.669324156939828E-4]:6.963921394077E-1,((131[&rate=5.669324156939828E-4]:1.897267065644E-1,130[&rate=5.669324156939828E-4]:1.869869805371E-1)[&rate=5.669324156939828E-4]:5.262409228201E-2,(132[&rate=5.669324156939828E-4]:3.916261268838E-2,129[&rate=5.669324156939828E-4]:3.642288666102E-2)[&rate=5.669324156939828E-4]:2.03188186158E-1)[&rate=5.669324156939828E-4]:3.197947652187E-1)[&rate=5.669324156939828E-4]:1.946233765948E-2)[&rate=5.669324156939828E-4]:8.654947462812E-1,(128[&rate=5.669324156939828E-4]:1.290208578283E0,(((60[&rate=5.669324156939828E-4]:4.033388837331E-2,(64[&rate=5.669324156939828E-4]:8.44729986536E-2,62[&rate=5.669324156939828E-4]:1.255688890646E-1)[&rate=5.669324156939828E-4]:1.065458212264E-1)[&rate=5.669324156939828E-4]:3.883951459173E-2,65[&rate=5.669324156939828E-4]:7.917340296504E-2)[&rate=5.669324156939828E-4]:4.294474906376E-1,(61[&rate=5.669324156939828E-4]:5.795513450062E-2,63[&rate=5.669324156939828E-4]:1.685924408958E-2)[&rate=5.669324156939828E-4]:6.424465810198E-1)[&rate=5.669324156939828E-4]:7.295328901601E-1)[&rate=5.669324156939828E-4]:1.514146176678E-1)[&rate=5.669324156939828E-4]:3.249121946798E-1)[&rate=5.669324156939828E-4]:1.045945333835E-1,(35[&rate=5.669324156939828E-4]:9.162776297434E-2,(36[&rate=5.669324156939828E-4]:2.971157739112E-3,(127[&rate=5.669324156939828E-4]:2.25130062023E0,121[&rate=5.669324156939828E-4]:1.810204729819E0)[&rate=5.669324156939828E-4]:2.722184827141E-1)[&rate=5.669324156939828E-4]:1.35231947701E-1)[&rate=5.669324156939828E-4]:2.507350377524E-1)[&rate=5.669324156939828E-4]:2.979720295991E-1)[&rate=5.669324156939828E-4]:1.672334661096E-1)[&rate=5.669324156939828E-4]:7.195571207628E-2)[&rate=5.669324156939828E-4]:2.053333335535E-2)[&rate=5.669324156939828E-4]:5.813324710633E-3,((125[&rate=5.669324156939828E-4]:9.513115991833E-1,(((((137[&rate=5.669324156939828E-4]:5.459997442799E-1,(133[&rate=5.669324156939828E-4]:3.277203847259E-1,134[&rate=5.669324156939828E-4]:2.975833984247E-1)[&rate=5.669324156939828E-4]:1.77183469143E-1)[&rate=5.669324156939828E-4]:7.534867388611E-1,52[&rate=5.669324156939828E-4]:4.845078170732E-1)[&rate=5.669324156939828E-4]:5.261929807463E-2,((29[&rate=5.669324156939828E-4]:4.912052040014E-1,(5[&rate=5.669324156939828E-4]:1.404222890816E-1,12[&rate=5.669324156939828E-4]:1.78778453465E-1)[&rate=5.669324156939828E-4]:2.055774354679E-1)[&rate=5.669324156939828E-4]:3.545524693386E-1,103[&rate=5.669324156939828E-4]:6.128809610112E-1)[&rate=5.669324156939828E-4]:1.588539888698E0)[&rate=5.669324156939828E-4]:1.32201201768E-1,53[&rate=5.669324156939828E-4]:6.611315956045E-1)[&rate=5.669324156939828E-4]:2.971907457038E-2,((((78[&rate=5.669324156939828E-4]:9.690545208951E-2,72[&rate=5.669324156939828E-4]:7.49876438702E-2)[&rate=5.669324156939828E-4]:2.319436839651E-1,((71[&rate=5.669324156939828E-4]:6.804348420615E-2,82[&rate=5.669324156939828E-4]:1.036599225622E-1)[&rate=5.669324156939828E-4]:7.700290974228E-3,79[&rate=5.669324156939828E-4]:1.031410354544E-1)[&rate=5.669324156939828E-4]:2.257081006002E-1)[&rate=5.669324156939828E-4]:1.92275067118E-1,((81[&rate=5.669324156939828E-4]:6.593614160395E-2,80[&rate=5.669324156939828E-4]:6.593614160395E-2)[&rate=5.669324156939828E-4]:4.037098329383E-1,(73[&rate=5.669324156939828E-4]:3.125609212706E-1,77[&rate=5.669324156939828E-4]:3.070814692159E-1)[&rate=5.669324156939828E-4]:2.064001217647E-1)[&rate=5.669324156939828E-4]:4.3259050548E-2)[&rate=5.669324156939828E-4]:2.449766272673E-1,(((74[&rate=5.669324156939828E-4]:4.309851717139E-1,76[&rate=5.669324156939828E-4]:4.309851717139E-1)[&rate=5.669324156939828E-4]:2.558540393951E-1,70[&rate=5.669324156939828E-4]:6.484830467255E-1)[&rate=5.669324156939828E-4]:2.584766501999E-2,75[&rate=5.669324156939828E-4]:7.12686876129E-1)[&rate=5.669324156939828E-4]:9.450984472166E-2)[&rate=5.669324156939828E-4]:6.301170079363E-1)[&rate=5.669324156939828E-4]:4.708434426697E-1)[&rate=5.669324156939828E-4]:1.877248097311E-1,((((55[&rate=5.669324156939828E-4]:2.317825112748E-1,56[&rate=5.669324156939828E-4]:2.317825112748E-1)[&rate=5.669324156939828E-4]:4.433683132198E-2,((58[&rate=5.669324156939828E-4]:1.483906624863E-1,54[&rate=5.669324156939828E-4]:9.101361330597E-2)[&rate=5.669324156939828E-4]:5.274828152114E-2,(57[&rate=5.669324156939828E-4]:4.109228949899E-2,37[&rate=5.669324156939828E-4]:7.661141518209E-2)[&rate=5.669324156939828E-4]:1.436532118855E-1)[&rate=5.669324156939828E-4]:1.02302802961E-1)[&rate=5.669324156939828E-4]:1.484625229695E-1,59[&rate=5.669324156939828E-4]:4.327785868779E-1)[&rate=5.669324156939828E-4]:1.421604836024E-1,68[&rate=5.669324156939828E-4]:5.257587426113E-1)[&rate=5.669324156939828E-4]:4.466109996363E-1)[&rate=5.669324156939828E-4]:4.812215621023E-1)[&rate=5.669324156939828E-4]:6.192045715171E-2);
tree STATE_45470000 [&joint=-20953.823686491556,lnP=-20953.823686491556] = [&R] (33[&rate=5.574438287599188E-4]:2.691741856924E-1,(((34[&rate=5.574438287599188E-4]:2.432793209457E-2,(((67[&rate=5.574438287599188E-4]:2.257473121788E-1,(122[&rate=5.574438287599188E-4]:2.464013367296E-1,(124[&rate=5.574438287599188E-4]:9.551130657297E-2,123[&rate=5.574438287599188E-4]:9.824354701009E-2)[&rate=5.574438287599188E-4]:1.481577897195E-1)[&rate=5.574438287599188E-4]:4.806185257898E-1)[&rate=5.574438287599188E-4]:2.991804145727E-1,(66[&rate=5.574438287599188E-4]:1.232042613103E-1,(126[&rate=5.574438287599188E-4]:8.969987620697E-1,(((135[&rate=5.574438287599188E-4]:3.947830109714E-1,(138[&rate=5.574438287599188E-4]:1.827194258989E-1,136[&rate=5.574438287599188E-4]:5.12125765837E-2)[&rate=5.574438287599188E-4]:4.120635850725E-1)[&rate=5.574438287599188E-4]:2.769156042054E-1,120[&rate=5.574438287599188E-4]:9.237534096973E-1)[&rate=5.574438287599188E-4]:6.187768645571E-1,119[&rate=5.574438287599188E-4]:1.638420685213E0)[&rate=5.574438287599188E-4]:4.428059950018E-2)[&rate=5.574438287599188E-4]:4.733796889256E-1)[&rate=5.574438287599188E-4]:4.017234654412E-1)[&rate=5.574438287599188E-4]:2.224742149318E-1,((125[&rate=5.574438287599188E-4]:6.356290977186E-1,(((((29[&rate=5.574438287599188E-4]:7.229142861059E-1,(5[&rate=5.574438287599188E-4]:4.558195961634E-1,12[&rate=5.574438287599188E-4]:4.941757605469E-1)[&rate=5.574438287599188E-4]:1.218892104905E-1)[&rate=5.574438287599188E-4]:2.719390339473E-1,103[&rate=5.574438287599188E-4]:7.619766077244E-1)[&rate=5.574438287599188E-4]:1.255258250005E0,52[&rate=5.574438287599188E-4]:3.529411231679E-1)[&rate=5.574438287599188E-4]:1.931785320284E-1,((137[&rate=5.574438287599188E-4]:7.399380487005E-1,(133[&rate=5.574438287599188E-4]:5.879169444228E-1,134[&rate=5.574438287599188E-4]:5.577799581216E-1)[&rate=5.574438287599188E-4]:1.109252138667E-1)[&rate=5.574438287599188E-4]:5.678741295491E-1,53[&rate=5.574438287599188E-4]:4.846367908704E-1)[&rate=5.574438287599188E-4]:5.328614301457E-2)[&rate=5.574438287599188E-4]:5.239815949099E-3,((((((71[&rate=5.574438287599188E-4]:6.619577731881E-2,79[&rate=5.574438287599188E-4]:9.359303759284E-2)[&rate=5.574438287599188E-4]:2.400725397382E-1,(82[&rate=5.574438287599188E-4]:3.241124877211E-1,(78[&rate=5.574438287599188E-4]:7.099234395894E-2,72[&rate=5.574438287599188E-4]:4.907453573963E-2)[&rate=5.574438287599188E-4]:2.449009656801E-1)[&rate=5.574438287599188E-4]:1.777226769203E-2)[&rate=5.574438287599188E-4]:1.860424357146E-1,77[&rate=5.574438287599188E-4]:5.553244514017E-1)[&rate=5.574438287599188E-4]:4.94475401778E-2,73[&rate=5.574438287599188E-4]:6.102514436343E-1)[&rate=5.574438287599188E-4]:1.067645595547E-1,(81[&rate=5.574438287599188E-4]:9.132160166388E-2,80[&rate=5.574438287599188E-4]:9.132160166388E-2)[&rate=5.574438287599188E-4]:5.763793330319E-1)[&rate=5.574438287599188E-4]:7.905775678549E-2,(75[&rate=5.574438287599188E-4]:6.007184947721E-1,(70[&rate=5.574438287599188E-4]:5.34364585054E-1,(76[&rate=5.574438287599188E-4]:5.096825857876E-1,74[&rate=5.574438287599188E-4]:5.096825857876E-1)[&rate=5.574438287599188E-4]:6.303816364983E-2)[&rate=5.574438287599188E-4]:2.799774533469E-2)[&rate=5.574438287599188E-4]:1.953552652023E-1)[&rate=5.574438287599188E-4]:4.935520484717E-1)[&rate=5.574438287599188E-4]:3.028488615458E-1)[&rate=5.574438287599188E-4]:3.193505385843E-1,((((55[&rate=5.574438287599188E-4]:2.308720447659E-1,56[&rate=5.574438287599188E-4]:2.308720447659E-1)[&rate=5.574438287599188E-4]:5.268189934015E-2,(57[&rate=5.574438287599188E-4]:2.558644277239E-1,((37[&rate=5.574438287599188E-4]:2.410866305121E-1,58[&rate=5.574438287599188E-4]:2.21960947452E-1)[&rate=5.574438287599188E-4]:2.751006729716E-2,54[&rate=5.574438287599188E-4]:1.920939655688E-1)[&rate=5.574438287599188E-4]:2.278685559776E-2)[&rate=5.574438287599188E-4]:3.861847813083E-2)[&rate=5.574438287599188E-4]:1.316658089278E-1,59[&rate=5.574438287599188E-4]:4.234164743454E-1)[&rate=5.574438287599188E-4]:1.922526945414E-1,68[&rate=5.574438287599188E-4]:5.664888410178E-1)[&rate=5.574438287599188E-4]:2.218241286184E-1)[&rate=5.574438287599188E-4]:5.068096098194E-1)[&rate=5.574438287599188E-4]:1.399396890414E-1)[&rate=5.574438287599188E-4]:5.787045589817E-2,(((((147[&rate=5.574438287599188E-4]:5.519102094167E-1,((146[&rate=5.574438287599188E-4]:5.984144012891E-1,16[&rate=5.574438287599188E-4]:2.563688748171E0)[&rate=5.574438287599188E-4]:2.976568538044E-3,39[&rate=5.574438287599188E-4]:4.811723905923E-1)[&rate=5.574438287599188E-4]:1.336076964409E-2)[&rate=5.574438287599188E-4]:1.664500344833E-2,97[&rate=5.574438287599188E-4]:4.401399123185E-1)[&rate=5.574438287599188E-4]:5.646265401597E-2,(((96[&rate=5.574438287599188E-4]:3.785324563689E-1,99[&rate=5.574438287599188E-4]:4.140515820518E-1)[&rate=5.574438287599188E-4]:2.582290272533E-1,((98[&rate=5.574438287599188E-4]:3.961334525814E-1,(101[&rate=5.574438287599188E-4]:7.343115576148E-1,((3[&rate=5.574438287599188E-4]:5.641363173391E-1,((6[&rate=5.574438287599188E-4]:5.042102323356E-1,((10[&rate=5.574438287599188E-4]:3.797274268778E-1,15[&rate=5.574438287599188E-4]:4.180835912612E-1)[&rate=5.574438287599188E-4]:1.193552720609E-1,18[&rate=5.574438287599188E-4]:5.456580414045E-1)[&rate=5.574438287599188E-4]:2.156588956129E-2)[&rate=5.574438287599188E-4]:9.800374798555E-2,((89[&rate=5.574438287599188E-4]:2.580673918576E-1,88[&rate=5.574438287599188E-4]:2.443687617206E-1)[&rate=5.574438287599188E-4]:2.14135055572E-1,((87[&rate=5.574438287599188E-4]:2.803587862061E-1,((93[&rate=5.574438287599188E-4]:1.286034509102E-1,83[&rate=5.574438287599188E-4]:1.149048207731E-1)[&rate=5.574438287599188E-4]:4.760100929949E-2,((86[&rate=5.574438287599188E-4]:1.281123337616E-1,84[&rate=5.574438287599188E-4]:1.281123337616E-1)[&rate=5.574438287599188E-4]:1.808492383135E-2,85[&rate=5.574438287599188E-4]:1.46197257593E-1)[&rate=5.574438287599188E-4]:1.630857247967E-2)[&rate=5.574438287599188E-4]:1.178529561334E-1)[&rate=5.574438287599188E-4]:3.631168787218E-2,(92[&rate=5.574438287599188E-4]:1.570384388925E-1,(90[&rate=5.574438287599188E-4]:1.180536802406E-1,91[&rate=5.574438287599188E-4]:1.180536802406E-1)[&rate=5.574438287599188E-4]:3.898475865184E-2)[&rate=5.574438287599188E-4]:1.733306653228E-1)[&rate=5.574438287599188E-4]:1.418333432144E-1)[&rate=5.574438287599188E-4]:6.313813959053E-1)[&rate=5.574438287599188E-4]:1.397713153836E-2)[&rate=5.574438287599188E-4]:6.639935432861E-1,(((((140[&rate=5.574438287599188E-4]:4.889012589381E-1,11[&rate=5.574438287599188E-4]:5.080793411298E-1)[&rate=5.574438287599188E-4]:8.94425456151E-2,(23[&rate=5.574438287599188E-4]:5.871172096862E-1,(25[&rate=5.574438287599188E-4]:5.144242217317E-1,20[&rate=5.574438287599188E-4]:4.9524613954E-1)[&rate=5.574438287599188E-4]:8.365189206416E-2)[&rate=5.574438287599188E-4]:9.533618390793E-2)[&rate=5.574438287599188E-4]:4.446059100129E-1,(((21[&rate=5.574438287599188E-4]:7.888850583707E-1,28[&rate=5.574438287599188E-4]:8.135425926171E-1)[&rate=5.574438287599188E-4]:4.33978902884E-2,1[&rate=5.574438287599188E-4]:7.063911304256E-2)[&rate=5.574438287599188E-4]:1.481778945474E-1,24[&rate=5.574438287599188E-4]:9.996389253982E-1)[&rate=5.574438287599188E-4]:1.383792823184E-1)[&rate=5.574438287599188E-4]:4.631268494722E-2,102[&rate=5.574438287599188E-4]:2.268705704751E-2)[&rate=5.574438287599188E-4]:2.800753510216E-2,(((((116[&rate=5.574438287599188E-4]:5.696073278383E-1,(139[&rate=5.574438287599188E-4]:5.826971755726E-1,(104[&rate=5.574438287599188E-4]:1.266082661014E-1,(106[&rate=5.574438287599188E-4]:1.081298126413E-1,111[&rate=5.574438287599188E-4]:1.245681688057E-1)[&rate=5.574438287599188E-4]:1.847845346008E-2)[&rate=5.574438287599188E-4]:2.643080875535E-1)[&rate=5.574438287599188E-4]:2.389649467862E-1)[&rate=5.574438287599188E-4]:1.307148057584E-1,(148[&rate=5.574438287599188E-4]:2.877989247704E-1,143[&rate=5.574438287599188E-4]:2.850591987431E-1)[&rate=5.574438287599188E-4]:4.508793732099E-1)[&rate=5.574438287599188E-4]:9.287671389754E-2,(((13[&rate=5.574438287599188E-4]:1.812739305754E-1,19[&rate=5.574438287599188E-4]:2.196300949591E-1)[&rate=5.574438287599188E-4]:4.010146329295E-1,115[&rate=5.574438287599188E-4]:5.00096782683E-1)[&rate=5.574438287599188E-4]:1.267995981601E-1,((((114[&rate=5.574438287599188E-4]:1.321868123972E-1,112[&rate=5.574438287599188E-4]:2.14378593219E-1)[&rate=5.574438287599188E-4]:2.246248344223E-1,109[&rate=5.574438287599188E-4]:4.36263701614E-1)[&rate=5.574438287599188E-4]:3.729219094338E-2,107[&rate=5.574438287599188E-4]:4.543778103656E-1)[&rate=5.574438287599188E-4]:1.008230547745E-1,108[&rate=5.574438287599188E-4]:5.524611391127E-1)[&rate=5.574438287599188E-4]:1.319694883058E-1)[&rate=5.574438287599188E-4]:1.663024666511E-1)[&rate=5.574438287599188E-4]:9.065338137224E-2,((113[&rate=5.574438287599188E-4]:5.785202333898E-1,(9[&rate=5.574438287599188E-4]:4.853059628866E-1,(((4[&rate=5.574438287599188E-4]:8.345604600461E-2,30[&rate=5.574438287599188E-4]:2.560587857306E-1)[&rate=5.574438287599188E-4]:2.347681406258E-1,117[&rate=5.574438287599188E-4]:3.784981592332E-1)[&rate=5.574438287599188E-4]:5.570156550507E-2,(14[&rate=5.574438287599188E-4]:2.802648215404E-1,17[&rate=5.574438287599188E-4]:3.186209859241E-1)[&rate=5.574438287599188E-4]:1.511951771703E-1)[&rate=5.574438287599188E-4]:6.206514225804E-2)[&rate=5.574438287599188E-4]:8.499509242105E-2)[&rate=5.574438287599188E-4]:9.609969364206E-2,(105[&rate=5.574438287599188E-4]:3.852519972179E-1,110[&rate=5.574438287599188E-4]:4.07169805437E-1)[&rate=5.574438287599188E-4]:2.619706695401E-1)[&rate=5.574438287599188E-4]:2.914240826565E-1)[&rate=5.574438287599188E-4]:1.114867793676E-1,(((141[&rate=5.574438287599188E-4]:2.850362248919E-1,145[&rate=5.574438287599188E-4]:2.877759509195E-1)[&rate=5.574438287599188E-4]:1.186256507342E-1,144[&rate=5.574438287599188E-4]:4.009221495988E-1)[&rate=5.574438287599188E-4]:6.618517238987E-2,142[&rate=5.574438287599188E-4]:4.725867740436E-1)[&rate=5.574438287599188E-4]:7.775467547386E-1)[&rate=5.574438287599188E-4]:4.713640583328E-2)[&rate=5.574438287599188E-4]:1.801749945029E-1)[&rate=5.574438287599188E-4]:5.089214230172E-1)[&rate=5.574438287599188E-4]:5.065707534141E-1)[&rate=5.574438287599188E-4]:2.011293903963E-1,((100[&rate=5.574438287599188E-4]:2.451364338494E-1,94[&rate=5.574438287599188E-4]:2.451364338494E-1)[&rate=5.574438287599188E-4]:1.045685102799E-1,95[&rate=5.574438287599188E-4]:4.344043976814E-1)[&rate=5.574438287599188E-4]:1.737874070451E-1)[&rate=5.574438287599188E-4]:5.315984283013E-2)[&rate=5.574438287599188E-4]:3.681987051854E-2,((2[&rate=5.574438287599188E-4]:6.889726634376E-1,((31[&rate=5.574438287599188E-4]:7.192166812867E-1,((7[&rate=5.574438287599188E-4]:1.104530107521E-1,8[&rate=5.574438287599188E-4]:1.104530107521E-1)[&rate=5.574438287599188E-4]:3.857310780711E-1,26[&rate=5.574438287599188E-4]:6.030334038918E-1)[&rate=5.574438287599188E-4]:7.23476609565E-2)[&rate=5.574438287599188E-4]:7.273249934379E-2,(22[&rate=5.574438287599188E-4]:4.589479193865E-1,27[&rate=5.574438287599188E-4]:4.753862755509E-1)[&rate=5.574438287599188E-4]:2.782067406959E-1)[&rate=5.574438287599188E-4]:1.244207430813E-1)[&rate=5.574438287599188E-4]:1.786605969223E0,40[&rate=5.574438287599188E-4]:5.188528298308E-1)[&rate=5.574438287599188E-4]:3.997442594928E-2)[&rate=5.574438287599188E-4]:8.813561920572E-3)[&rate=5.574438287599188E-4]:3.061954293559E-1,38[&rate=5.574438287599188E-4]:8.055302361275E-1)[&rate=5.574438287599188E-4]:5.544256046977E-1,((((127[&rate=5.574438287599188E-4]:2.576288314762E0,36[&rate=5.574438287599188E-4]:5.574036955612E-2)[&rate=5.574438287599188E-4]:1.174855403695E-2,35[&rate=5.574438287599188E-4]:2.091358112731E-2)[&rate=5.574438287599188E-4]:1.514041736582E-1,121[&rate=5.574438287599188E-4]:2.298345152046E0)[&rate=5.574438287599188E-4]:1.214581772128E-1,(((((50[&rate=5.574438287599188E-4]:5.253057031159E-1,49[&rate=5.574438287599188E-4]:5.253057031159E-1)[&rate=5.574438287599188E-4]:6.166971754835E-2,((46[&rate=5.574438287599188E-4]:3.537084780205E-1,43[&rate=5.574438287599188E-4]:3.537084780205E-1)[&rate=5.574438287599188E-4]:3.339041675663E-2,((48[&rate=5.574438287599188E-4]:2.925814306616E-1,42[&rate=5.574438287599188E-4]:2.543300645414E-1)[&rate=5.574438287599188E-4]:2.897239165281E-2,41[&rate=5.574438287599188E-4]:2.7783797532E-1)[&rate=5.574438287599188E-4]:5.461611071414E-2)[&rate=5.574438287599188E-4]:2.326634111329E-1)[&rate=5.574438287599188E-4]:4.798943838319E-2,(47[&rate=5.574438287599188E-4]:2.87924050602E-1,(44[&rate=5.574438287599188E-4]:1.996705471924E-1,51[&rate=5.574438287599188E-4]:1.778126236951E-1)[&rate=5.574438287599188E-4]:8.27890225354E-2)[&rate=5.574438287599188E-4]:3.798276936911E-1)[&rate=5.574438287599188E-4]:1.100994125818E-1,45[&rate=5.574438287599188E-4]:7.696544355636E-1)[&rate=5.574438287599188E-4]:1.715332743123E-1,((128[&rate=5.574438287599188E-4]:1.363652869936E0,((129[&rate=5.574438287599188E-4]:2.130649374897E-1,((131[&rate=5.574438287599188E-4]:9.580918474531E-2,130[&rate=5.574438287599188E-4]:9.306945871795E-2)[&rate=5.574438287599188E-4]:7.451150789989E-2,132[&rate=5.574438287599188E-4]:1.703206926452E-1)[&rate=5.574438287599188E-4]:4.548397087186E-2)[&rate=5.574438287599188E-4]:7.51488127252E-1,(118[&rate=5.574438287599188E-4]:6.55834124579E-1,69[&rate=5.574438287599188E-4]:6.667930286886E-1)[&rate=5.574438287599188E-4]:4.457052415326E-1)[&rate=5.574438287599188E-4]:4.01839531222E-1)[&rate=5.574438287599188E-4]:2.174931916289E-1,(((65[&rate=5.574438287599188E-4]:2.013793193401E-1,(62[&rate=5.574438287599188E-4]:3.458203420938E-1,60[&rate=5.574438287599188E-4]:1.54039520176E-1)[&rate=5.574438287599188E-4]:4.733979916403E-2)[&rate=5.574438287599188E-4]:8.627534749285E-3,64[&rate=5.574438287599188E-4]:3.60691785596E-1)[&rate=5.574438287599188E-4]:4.174074332377E-1,(61[&rate=5.574438287599188E-4]:3.838654124303E-1,63[&rate=5.574438287599188E-4]:3.427695220192E-1)[&rate=5.574438287599188E-4]:4.353296968145E-1)[&rate=5.574438287599188E-4]:9.016769797177E-1)[&rate=5.574438287599188E-4]:1.334378606021E-1)[&rate=5.574438287599188E-4]:1.079591331186E-1)[&rate=5.574438287599188E-4]:4.638144623115E-1)[&rate=5.574438287599188E-4]:1.876216923131E-1)[&rate=5.574438287599188E-4]:3.157294249041E-2,32[&rate=5.574438287599188E-4]:9.185352226406E-2)[&rate=5.574438287599188E-4]:1.718412113736E-1);
tree STATE_45480000 [&joint=-20973.58126200938,lnP=-20973.58126200938] = [&R] (((((((67[&rate=5.961279262798255E-4]:1.504699845936E-1,(122[&rate=5.961279262798255E-4]:3.548751675557E-1,(124[&rate=5.961279262798255E-4]:5.210226198409E-3,123[&rate=5.961279262798255E-4]:7.942466635535E-3)[&rate=5.961279262798255E-4]:3.469327009202E-1)[&rate=5.961279262798255E-4]:2.968673673786E-1)[&rate=5.961279262798255E-4]:1.82830066831E-1,(66[&rate=5.961279262798255E-4]:1.711807358867E-1,(126[&rate=5.961279262798255E-4]:1.295747776726E0,((135[&rate=5.961279262798255E-4]:7.179010531851E-1,(120[&rate=5.961279262798255E-4]:9.517520293881E-1,(138[&rate=5.961279262798255E-4]:2.733188396891E-1,136[&rate=5.961279262798255E-4]:1.418119903739E-1)[&rate=5.961279262798255E-4]:6.263783951786E-1)[&rate=5.961279262798255E-4]:1.820381831751E-2)[&rate=5.961279262798255E-4]:4.896105245008E-1,119[&rate=5.961279262798255E-4]:1.555456783165E0)[&rate=5.961279262798255E-4]:5.259935162042E-1)[&rate=5.961279262798255E-4]:1.226071488459E-1)[&rate=5.961279262798255E-4]:1.62119315538E-1)[&rate=5.961279262798255E-4]:1.671318841607E-1,((125[&rate=5.961279262798255E-4]:7.679215938829E-1,((((((81[&rate=5.961279262798255E-4]:1.649395544615E-1,80[&rate=5.961279262798255E-4]:1.649395544615E-1)[&rate=5.961279262798255E-4]:2.550553356614E-1,77[&rate=5.961279262798255E-4]:4.638305065613E-1)[&rate=5.961279262798255E-4]:8.694714038773E-2,(((79[&rate=5.961279262798255E-4]:2.210656926502E-1,(71[&rate=5.961279262798255E-4]:9.658144981377E-3,82[&rate=5.961279262798255E-4]:4.527458333748E-2)[&rate=5.961279262798255E-4]:1.840102873948E-1)[&rate=5.961279262798255E-4]:1.906740900921E-1,(78[&rate=5.961279262798255E-4]:2.067250950968E-1,72[&rate=5.961279262798255E-4]:1.848072868775E-1)[&rate=5.961279262798255E-4]:2.050146876455E-1)[&rate=5.961279262798255E-4]:8.773473159218E-2,73[&rate=5.961279262798255E-4]:5.405704047453E-1)[&rate=5.961279262798255E-4]:1.568669425843E-2)[&rate=5.961279262798255E-4]:1.792448628495E-1,(75[&rate=5.961279262798255E-4]:6.442774367667E-1,(70[&rate=5.961279262798255E-4]:4.221786237601E-1,(76[&rate=5.961279262798255E-4]:4.342449641228E-1,74[&rate=5.961279262798255E-4]:4.342449641228E-1)[&rate=5.961279262798255E-4]:2.628982402072E-2)[&rate=5.961279262798255E-4]:1.837426486232E-1)[&rate=5.961279262798255E-4]:9.122452508652E-2)[&rate=5.961279262798255E-4]:5.530227208047E-1,53[&rate=5.961279262798255E-4]:5.420616240458E-1)[&rate=5.961279262798255E-4]:2.601428151769E-1,((52[&rate=5.961279262798255E-4]:5.401581920188E-1,((134[&rate=5.961279262798255E-4]:6.792164520046E-1,133[&rate=5.961279262798255E-4]:7.093534383058E-1)[&rate=5.961279262798255E-4]:4.082718290007E-3,137[&rate=5.961279262798255E-4]:7.545320470068E-1)[&rate=5.961279262798255E-4]:6.006048110799E-1)[&rate=5.961279262798255E-4]:3.329385019417E-2,((29[&rate=5.961279262798255E-4]:4.901836524743E-1,(5[&rate=5.961279262798255E-4]:2.125528428862E-1,12[&rate=5.961279262798255E-4]:2.509090072697E-1)[&rate=5.961279262798255E-4]:1.324253301361E-1)[&rate=5.961279262798255E-4]:6.936119652175E-1,103[&rate=5.961279262798255E-4]:9.509189053629E-1)[&rate=5.961279262798255E-4]:1.286826871411E0)[&rate=5.961279262798255E-4]:2.369491183211E-1)[&rate=5.961279262798255E-4]:1.760996683214E-1)[&rate=5.961279262798255E-4]:2.236859796718E-1,(((((55[&rate=5.961279262798255E-4]:1.718848287281E-1,56[&rate=5.961279262798255E-4]:1.718848287281E-1)[&rate=5.961279262798255E-4]:5.254520724394E-2,(54[&rate=5.961279262798255E-4]:5.834947670353E-2,(37[&rate=5.961279262798255E-4]:8.597366123977E-2,57[&rate=5.961279262798255E-4]:5.045453555668E-2)[&rate=5.961279262798255E-4]:4.88785477042E-2)[&rate=5.961279262798255E-4]:1.360259144599E-1)[&rate=5.961279262798255E-4]:2.20301906389E-2,58[&rate=5.961279262798255E-4]:2.737826309826E-1)[&rate=5.961279262798255E-4]:8.674597448108E-2,59[&rate=5.961279262798255E-4]:3.414029224036E-1)[&rate=5.961279262798255E-4]:2.114117545675E-1,68[&rate=5.961279262798255E-4]:5.036343491022E-1)[&rate=5.961279262798255E-4]:3.213065577857E-1)[&rate=5.961279262798255E-4]:2.232116664697E-1)[&rate=5.961279262798255E-4]:1.253269107814E-1,(((39[&rate=5.961279262798255E-4]:5.578619252635E-1,((((2[&rate=5.961279262798255E-4]:7.327337459732E-1,((31[&rate=5.961279262798255E-4]:6.309948566983E-1,(22[&rate=5.961279262798255E-4]:2.86665601813E-1,27[&rate=5.961279262798255E-4]:3.031039579774E-1)[&rate=5.961279262798255E-4]:2.895347343372E-1)[&rate=5.961279262798255E-4]:2.712756463704E-1,((7[&rate=5.961279262798255E-4]:4.499299844661E-1,8[&rate=5.961279262798255E-4]:4.499299844661E-1)[&rate=5.961279262798255E-4]:7.658585085592E-2,26[&rate=5.961279262798255E-4]:6.333651503905E-1)[&rate=5.961279262798255E-4]:2.250697362397E-1)[&rate=5.961279262798255E-4]:5.786050317854E-2)[&rate=5.961279262798255E-4]:1.654251303335E0,16[&rate=5.961279262798255E-4]:2.515752172596E0)[&rate=5.961279262798255E-4]:1.046411514721E-1,40[&rate=5.961279262798255E-4]:5.349003979506E-1)[&rate=5.961279262798255E-4]:1.474537093811E-2,((146[&rate=5.961279262798255E-4]:6.268446640724E-1,(97[&rate=5.961279262798255E-4]:3.612232112792E-1,147[&rate=5.961279262798255E-4]:4.896385118258E-1)[&rate=5.961279262798255E-4]:7.436462219206E-2)[&rate=5.961279262798255E-4]:1.032357483063E-2,((96[&rate=5.961279262798255E-4]:4.039569465084E-1,99[&rate=5.961279262798255E-4]:4.394760721912E-1)[&rate=5.961279262798255E-4]:1.665084340723E-1,((101[&rate=5.961279262798255E-4]:7.47455340598E-1,(((((18[&rate=5.961279262798255E-4]:5.171630569405E-1,(10[&rate=5.961279262798255E-4]:2.73469248642E-1,15[&rate=5.961279262798255E-4]:3.118254130254E-1)[&rate=5.961279262798255E-4]:1.971184658327E-1)[&rate=5.961279262798255E-4]:3.024077682512E-2,6[&rate=5.961279262798255E-4]:4.843901351355E-1)[&rate=5.961279262798255E-4]:2.069903562273E-1,3[&rate=5.961279262798255E-4]:6.393256968423E-1)[&rate=5.961279262798255E-4]:4.121820658003E-2,(((83[&rate=5.961279262798255E-4]:2.355556899905E-1,(86[&rate=5.961279262798255E-4]:1.038197933414E-1,(84[&rate=5.961279262798255E-4]:8.726017946932E-2,(85[&rate=5.961279262798255E-4]:7.705430942651E-2,93[&rate=5.961279262798255E-4]:9.075293956352E-2)[&rate=5.961279262798255E-4]:1.020587004282E-2)[&rate=5.961279262798255E-4]:1.655961387204E-2)[&rate=5.961279262798255E-4]:1.317358966491E-1)[&rate=5.961279262798255E-4]:6.883566213591E-2,(92[&rate=5.961279262798255E-4]:1.100867542864E-1,(90[&rate=5.961279262798255E-4]:2.710406775053E-2,91[&rate=5.961279262798255E-4]:2.710406775053E-2)[&rate=5.961279262798255E-4]:8.298268653585E-2)[&rate=5.961279262798255E-4]:2.08003227977E-1)[&rate=5.961279262798255E-4]:4.168017909423E-2,((89[&rate=5.961279262798255E-4]:1.05726962297E-1,88[&rate=5.961279262798255E-4]:9.202833216002E-2)[&rate=5.961279262798255E-4]:4.384931141095E-2,87[&rate=5.961279262798255E-4]:1.35877643571E-1)[&rate=5.961279262798255E-4]:2.101938876497E-1)[&rate=5.961279262798255E-4]:8.741983995989E-1)[&rate=5.961279262798255E-4]:7.138745354137E-1,((((((148[&rate=5.961279262798255E-4]:1.97883610223E-1,143[&rate=5.961279262798255E-4]:1.951438841957E-1)[&rate=5.961279262798255E-4]:4.435637625743E-1,((104[&rate=5.961279262798255E-4]:3.674895256084E-1,((106[&rate=5.961279262798255E-4]:3.21144895358E-1,139[&rate=5.961279262798255E-4]:5.129257172758E-1)[&rate=5.961279262798255E-4]:3.240617589742E-2,111[&rate=5.961279262798255E-4]:3.699894274198E-1)[&rate=5.961279262798255E-4]:1.393845435291E-2)[&rate=5.961279262798255E-4]:7.745167925751E-2,116[&rate=5.961279262798255E-4]:3.846672322631E-1)[&rate=5.961279262798255E-4]:2.184239761505E-1)[&rate=5.961279262798255E-4]:9.567241514045E-2,((((108[&rate=5.961279262798255E-4]:4.557462285632E-1,107[&rate=5.961279262798255E-4]:4.584859545906E-1)[&rate=5.961279262798255E-4]:4.734786507437E-3,((114[&rate=5.961279262798255E-4]:9.595997018697E-2,112[&rate=5.961279262798255E-4]:1.781517510088E-1)[&rate=5.961279262798255E-4]:2.587572339629E-1,109[&rate=5.961279262798255E-4]:4.341692589443E-1)[&rate=5.961279262798255E-4]:4.822956434541E-2)[&rate=5.961279262798255E-4]:1.817732988073E-1,115[&rate=5.961279262798255E-4]:5.847200673026E-1)[&rate=5.961279262798255E-4]:1.0602685272E-2,(13[&rate=5.961279262798255E-4]:3.886661431243E-1,19[&rate=5.961279262798255E-4]:4.27022307508E-1)[&rate=5.961279262798255E-4]:2.888483902721E-1)[&rate=5.961279262798255E-4]:1.034408709795E-1)[&rate=5.961279262798255E-4]:4.33088324546E-2,(117[&rate=5.961279262798255E-4]:7.258633443745E-1,(((105[&rate=5.961279262798255E-4]:4.198451964525E-1,110[&rate=5.961279262798255E-4]:4.417630046716E-1)[&rate=5.961279262798255E-4]:7.310549095851E-2,(14[&rate=5.961279262798255E-4]:4.175993362216E-1,17[&rate=5.961279262798255E-4]:4.559555006053E-1)[&rate=5.961279262798255E-4]:1.027486114632E-1)[&rate=5.961279262798255E-4]:1.531398671019E-1,((9[&rate=5.961279262798255E-4]:4.892452050566E-1,113[&rate=5.961279262798255E-4]:4.974643831386E-1)[&rate=5.961279262798255E-4]:1.587688346232E-1,(4[&rate=5.961279262798255E-4]:1.033362071104E-2,30[&rate=5.961279262798255E-4]:1.829363604371E-1)[&rate=5.961279262798255E-4]:5.883653504756E-1)[&rate=5.961279262798255E-4]:1.725459702489E-2)[&rate=5.961279262798255E-4]:4.963580356015E-2)[&rate=5.961279262798255E-4]:1.011406184836E-1)[&rate=5.961279262798255E-4]:5.18821161983E-2,((144[&rate=5.961279262798255E-4]:1.791509918511E-1,(141[&rate=5.961279262798255E-4]:8.254906609429E-2,145[&rate=5.961279262798255E-4]:8.528879212188E-2)[&rate=5.961279262798255E-4]:9.93416517842E-2)[&rate=5.961279262798255E-4]:1.564985363107E-1,142[&rate=5.961279262798255E-4]:3.411289802168E-1)[&rate=5.961279262798255E-4]:7.076201125383E-1)[&rate=5.961279262798255E-4]:3.370591864119E-1,((((21[&rate=5.961279262798255E-4]:7.981508881784E-1,28[&rate=5.961279262798255E-4]:8.228084224248E-1)[&rate=5.961279262798255E-4]:5.269909744385E-2,1[&rate=5.961279262798255E-4]:8.920615000571E-2)[&rate=5.961279262798255E-4]:2.122039537795E-2,24[&rate=5.961279262798255E-4]:8.912484631919E-1)[&rate=5.961279262798255E-4]:3.61062741204E-1,(((23[&rate=5.961279262798255E-4]:5.027428831817E-1,(25[&rate=5.961279262798255E-4]:4.529772157328E-1,20[&rate=5.961279262798255E-4]:4.33799133541E-1)[&rate=5.961279262798255E-4]:6.072457155858E-2)[&rate=5.961279262798255E-4]:1.827874460242E-1,(140[&rate=5.961279262798255E-4]:3.988206596225E-1,11[&rate=5.961279262798255E-4]:4.179987418142E-1)[&rate=5.961279262798255E-4]:1.826000805424E-1)[&rate=5.961279262798255E-4]:5.339533521715E-1,102[&rate=5.961279262798255E-4]:6.879874987065E-2)[&rate=5.961279262798255E-4]:2.186861890883E-2)[&rate=5.961279262798255E-4]:4.856556792165E-2)[&rate=5.961279262798255E-4]:2.579252281623E-1)[&rate=5.961279262798255E-4]:3.557766277895E-1)[&rate=5.961279262798255E-4]:4.945607183267E-1,(98[&rate=5.961279262798255E-4]:3.67223113486E-1,((100[&rate=5.961279262798255E-4]:1.669677939344E-1,94[&rate=5.961279262798255E-4]:1.669677939344E-1)[&rate=5.961279262798255E-4]:3.276115484878E-2,95[&rate=5.961279262798255E-4]:2.844284023352E-1)[&rate=5.961279262798255E-4]:9.372367289951E-2)[&rate=5.961279262798255E-4]:3.004408699123E-2)[&rate=5.961279262798255E-4]:1.868593822891E-1)[&rate=5.961279262798255E-4]:6.123837744809E-2)[&rate=5.961279262798255E-4]:3.269610922061E-2)[&rate=5.961279262798255E-4]:8.216156374807E-3)[&rate=5.961279262798255E-4]:3.838016880104E-1,38[&rate=5.961279262798255E-4]:8.733576023449E-1)[&rate=5.961279262798255E-4]:2.715307641713E-1,((((((46[&rate=5.961279262798255E-4]:3.60971180153E-1,(41[&rate=5.961279262798255E-4]:2.835579899522E-1,(42[&rate=5.961279262798255E-4]:1.193385926867E-1,48[&rate=5.961279262798255E-4]:1.575899588069E-1)[&rate=5.961279262798255E-4]:1.696838781397E-1)[&rate=5.961279262798255E-4]:2.27683814578E-2)[&rate=5.961279262798255E-4]:1.802762525942E-2,43[&rate=5.961279262798255E-4]:3.789988054124E-1)[&rate=5.961279262798255E-4]:2.110436373129E-1,((51[&rate=5.961279262798255E-4]:5.284823522115E-1,(44[&rate=5.961279262798255E-4]:3.504267572758E-1,47[&rate=5.961279262798255E-4]:3.558912381501E-1)[&rate=5.961279262798255E-4]:1.999135184329E-1)[&rate=5.961279262798255E-4]:1.269887494969E-2,(50[&rate=5.961279262798255E-4]:4.432784308011E-1,49[&rate=5.961279262798255E-4]:4.432784308011E-1)[&rate=5.961279262798255E-4]:9.243831548578E-2)[&rate=5.961279262798255E-4]:2.153881119265E-2)[&rate=5.961279262798255E-4]:9.869258312887E-2,45[&rate=5.961279262798255E-4]:6.805383045428E-1)[&rate=5.961279262798255E-4]:2.27287036709E-1,((((132[&rate=5.961279262798255E-4]:3.834001108673E-1,(129[&rate=5.961279262798255E-4]:3.778438439858E-1,(131[&rate=5.961279262798255E-4]:1.506259627117E-1,130[&rate=5.961279262798255E-4]:1.478862366843E-1)[&rate=5.961279262798255E-4]:2.299576073015E-1)[&rate=5.961279262798255E-4]:2.816540854191E-3)[&rate=5.961279262798255E-4]:1.714322601254E-1,118[&rate=5.961279262798255E-4]:6.890789463353E-1)[&rate=5.961279262798255E-4]:3.989515701524E-2,69[&rate=5.961279262798255E-4]:7.399330074602E-1)[&rate=5.961279262798255E-4]:9.973928926528E-1,((((65[&rate=5.961279262798255E-4]:2.57380420541E-1,60[&rate=5.961279262798255E-4]:2.57380420541E-1)[&rate=5.961279262798255E-4]:3.869293164818E-3,(64[&rate=5.961279262798255E-4]:3.42522068854E-1,62[&rate=5.961279262798255E-4]:3.83617959265E-1)[&rate=5.961279262798255E-4]:6.941257635849E-2)[&rate=5.961279262798255E-4]:2.277582877835E-1,(61[&rate=5.961279262798255E-4]:4.864286911563E-1,63[&rate=5.961279262798255E-4]:4.453328007453E-1)[&rate=5.961279262798255E-4]:1.943601322508E-1)[&rate=5.961279262798255E-4]:8.961400541748E-1,128[&rate=5.961279262798255E-4]:1.437202850185E0)[&rate=5.961279262798255E-4]:1.494381184216E-1)[&rate=5.961279262798255E-4]:9.458058493702E-2)[&rate=5.961279262798255E-4]:1.592020551869E-1,(121[&rate=5.961279262798255E-4]:2.270985317046E0,(36[&rate=5.961279262798255E-4]:1.201966729285E-1,(35[&rate=5.961279262798255E-4]:7.989246207778E-4,127[&rate=5.961279262798255E-4]:2.567922212292E0)[&rate=5.961279262798255E-4]:7.282240584194E-2)[&rate=5.961279262798255E-4]:7.133658932263E-2)[&rate=5.961279262798255E-4]:1.666985656569E-1)[&rate=5.961279262798255E-4]:2.308664345584E-1)[&rate=5.961279262798255E-4]:8.323592636607E-2)[&rate=5.961279262798255E-4]:2.38141595642E-1,34[&rate=5.961279262798255E-4]:8.867433787181E-4)[&rate=5.961279262798255E-4]:4.562839357409E-2,32[&rate=5.961279262798255E-4]:2.459732873372E-2)[&rate=5.961279262798255E-4]:1.314341204973E-1,33[&rate=5.961279262798255E-4]:1.615109012857E-1);
tree STATE_45490000 [&joint=-20967.313907441083,lnP=-20967.313907441083] = [&R] ((32[&rate=5.975083147349633E-4]:5.826609721947E-2,33[&rate=5.975083147349633E-4]:6.374554927419E-2)[&rate=5.975083147349633E-4]:6.089417958391E-3,((34[&rate=5.975083147349633E-4]:1.220184986488E-2,((125[&rate=5.975083147349633E-4]:6.446367388126E-1,((((29[&rate=5.975083147349633E-4]:3.845060501223E-1,(5[&rate=5.975083147349633E-4]:6.243784020908E-2,12[&rate=5.975083147349633E-4]:1.007940045925E-1)[&rate=5.975083147349633E-4]:1.768627304612E-1)[&rate=5.975083147349633E-4]:2.066370197204E-1,103[&rate=5.975083147349633E-4]:3.582663575138E-1)[&rate=5.975083147349633E-4]:1.995552471713E0,((73[&rate=5.975083147349633E-4]:4.114648498101E-1,((77[&rate=5.975083147349633E-4]:3.752334682879E-1,(((71[&rate=5.975083147349633E-4]:7.077802090905E-3,79[&rate=5.975083147349633E-4]:3.447506236493E-2)[&rate=5.975083147349633E-4]:2.050985914466E-1,(78[&rate=5.975083147349633E-4]:2.671822159192E-2,72[&rate=5.975083147349633E-4]:4.800413372602E-3)[&rate=5.975083147349633E-4]:2.128554322196E-1)[&rate=5.975083147349633E-4]:5.599512958739E-2,82[&rate=5.975083147349633E-4]:3.03787961481E-1)[&rate=5.975083147349633E-4]:4.404824653293E-2)[&rate=5.975083147349633E-4]:5.964631368647E-3,(81[&rate=5.975083147349633E-4]:4.570029366307E-2,80[&rate=5.975083147349633E-4]:4.570029366307E-2)[&rate=5.975083147349633E-4]:2.916621895551E-1)[&rate=5.975083147349633E-4]:2.478729809883E-2)[&rate=5.975083147349633E-4]:3.535385788239E-1,(75[&rate=5.975083147349633E-4]:5.802447577942E-1,(74[&rate=5.975083147349633E-4]:4.178269570289E-1,(76[&rate=5.975083147349633E-4]:4.122930170384E-1,70[&rate=5.975083147349633E-4]:3.739368526549E-1)[&rate=5.975083147349633E-4]:5.533939990523E-3)[&rate=5.975083147349633E-4]:1.624178007653E-1)[&rate=5.975083147349633E-4]:1.847586708398E-1)[&rate=5.975083147349633E-4]:6.627880033325E-1)[&rate=5.975083147349633E-4]:1.464998600644E-2,(53[&rate=5.975083147349633E-4]:3.89452385194E-1,(((137[&rate=5.975083147349633E-4]:4.408224651336E-1,134[&rate=5.975083147349633E-4]:3.695895884214E-1)[&rate=5.975083147349633E-4]:5.497847625816E-2,133[&rate=5.975083147349633E-4]:4.547050509807E-1)[&rate=5.975083147349633E-4]:5.385450198883E-1,52[&rate=5.975083147349633E-4]:2.193672952122E-1)[&rate=5.975083147349633E-4]:1.782818112931E-1)[&rate=5.975083147349633E-4]:3.065259741668E-1)[&rate=5.975083147349633E-4]:1.59040893113E-1)[&rate=5.975083147349633E-4]:8.289216177015E-1,((((((54[&rate=5.975083147349633E-4]:6.97200990359E-2,57[&rate=5.975083147349633E-4]:1.107037055932E-1)[&rate=5.975083147349633E-4]:2.138634158267E-3,58[&rate=5.975083147349633E-4]:1.292357823745E-1)[&rate=5.975083147349633E-4]:1.676456850767E-2,37[&rate=5.975083147349633E-4]:1.651260339423E-1)[&rate=5.975083147349633E-4]:1.009508834965E-1,(55[&rate=5.975083147349633E-4]:1.381496084474E-1,56[&rate=5.975083147349633E-4]:1.381496084474E-1)[&rate=5.975083147349633E-4]:8.147922155951E-2)[&rate=5.975083147349633E-4]:1.2247494764E-1,59[&rate=5.975083147349633E-4]:3.503004989585E-1)[&rate=5.975083147349633E-4]:3.803856643784E-1,68[&rate=5.975083147349633E-4]:6.81505835468E-1)[&rate=5.975083147349633E-4]:6.253858543793E-1)[&rate=5.975083147349633E-4]:1.160444964199E-1)[&rate=5.975083147349633E-4]:9.888262260054E-4,((((((135[&rate=5.975083147349633E-4]:5.251080599151E-1,(138[&rate=5.975083147349633E-4]:2.348943043815E-1,136[&rate=5.975083147349633E-4]:1.033874550663E-1)[&rate=5.975083147349633E-4]:4.902137555337E-1)[&rate=5.975083147349633E-4]:5.01646903971E-1,120[&rate=5.975083147349633E-4]:1.278809758407E0)[&rate=5.975083147349633E-4]:4.037763469693E-1,119[&rate=5.975083147349633E-4]:1.778476516335E0)[&rate=5.975083147349633E-4]:1.141412900792E-1,126[&rate=5.975083147349633E-4]:1.10691528377E0)[&rate=5.975083147349633E-4]:5.331655324217E-1,(66[&rate=5.975083147349633E-4]:2.885406731154E-1,(67[&rate=5.975083147349633E-4]:1.75456453354E-1,((124[&rate=5.975083147349633E-4]:6.984650974396E-3,123[&rate=5.975083147349633E-4]:9.716891411522E-3)[&rate=5.975083147349633E-4]:3.757703805645E-1,122[&rate=5.975083147349633E-4]:3.85487271976E-1)[&rate=5.975083147349633E-4]:2.912417317186E-1)[&rate=5.975083147349633E-4]:1.130842197614E-1)[&rate=5.975083147349633E-4]:1.043659533914E-1)[&rate=5.975083147349633E-4]:3.442159642444E-1,(((((147[&rate=5.975083147349633E-4]:4.916693869641E-1,(39[&rate=5.975083147349633E-4]:2.890156828406E-1,(101[&rate=5.975083147349633E-4]:1.001086385114E0,((((89[&rate=5.975083147349633E-4]:6.94879378704E-2,88[&rate=5.975083147349633E-4]:5.578930773339E-2)[&rate=5.975083147349633E-4]:2.698507361541E-1,((87[&rate=5.975083147349633E-4]:2.098178943322E-1,((((84[&rate=5.975083147349633E-4]:7.064353297354E-3,93[&rate=5.975083147349633E-4]:2.076298343437E-2)[&rate=5.975083147349633E-4]:5.796969923034E-2,86[&rate=5.975083147349633E-4]:6.50340525277E-2)[&rate=5.975083147349633E-4]:4.164058603957E-2,83[&rate=5.975083147349633E-4]:1.066746385673E-1)[&rate=5.975083147349633E-4]:4.601852395668E-2,85[&rate=5.975083147349633E-4]:1.526931625239E-1)[&rate=5.975083147349633E-4]:5.712473180827E-2)[&rate=5.975083147349633E-4]:5.322395950231E-3,(92[&rate=5.975083147349633E-4]:1.10378405015E-1,(90[&rate=5.975083147349633E-4]:6.509956915971E-2,91[&rate=5.975083147349633E-4]:6.509956915971E-2)[&rate=5.975083147349633E-4]:4.527883585527E-2)[&rate=5.975083147349633E-4]:1.184605154045E-1)[&rate=5.975083147349633E-4]:1.104997536051E-1)[&rate=5.975083147349633E-4]:1.095460609198E0,((3[&rate=5.975083147349633E-4]:3.892210069697E-1,18[&rate=5.975083147349633E-4]:5.042895001203E-1)[&rate=5.975083147349633E-4]:1.740490151333E-1,(6[&rate=5.975083147349633E-4]:4.979134126285E-1,(10[&rate=5.975083147349633E-4]:2.572449605341E-1,15[&rate=5.975083147349633E-4]:2.956011249176E-1)[&rate=5.975083147349633E-4]:2.571068082587E-1)[&rate=5.975083147349633E-4]:1.17411403995E-1)[&rate=5.975083147349633E-4]:3.181046035856E-1)[&rate=5.975083147349633E-4]:4.589672678299E-1,((((((21[&rate=5.975083147349633E-4]:6.334876071353E-1,28[&rate=5.975083147349633E-4]:6.581451413818E-1)[&rate=5.975083147349633E-4]:2.685477225801E-1,1[&rate=5.975083147349633E-4]:1.403914940989E-1)[&rate=5.975083147349633E-4]:1.807149154273E-2,24[&rate=5.975083147349633E-4]:9.392849034499E-1)[&rate=5.975083147349633E-4]:3.746593460558E-1,(((23[&rate=5.975083147349633E-4]:7.054505490807E-1,(25[&rate=5.975083147349633E-4]:5.297362829767E-1,20[&rate=5.975083147349633E-4]:5.105582007849E-1)[&rate=5.975083147349633E-4]:1.866731702137E-1)[&rate=5.975083147349633E-4]:9.910375915956E-2,(140[&rate=5.975083147349633E-4]:5.994976125303E-1,11[&rate=5.975083147349633E-4]:6.186756947221E-1)[&rate=5.975083147349633E-4]:1.00947106669E-1)[&rate=5.975083147349633E-4]:3.926854692578E-1,102[&rate=5.975083147349633E-4]:4.655484599138E-2)[&rate=5.975083147349633E-4]:1.057455678979E-1)[&rate=5.975083147349633E-4]:1.339530873232E-1,((141[&rate=5.975083147349633E-4]:2.729792664271E-1,(145[&rate=5.975083147349633E-4]:1.098902623323E-1,144[&rate=5.975083147349633E-4]:1.044108102773E-1)[&rate=5.975083147349633E-4]:1.658287301224E-1)[&rate=5.975083147349633E-4]:5.229506519608E-1,142[&rate=5.975083147349633E-4]:7.986696444154E-1)[&rate=5.975083147349633E-4]:7.341591992628E-1)[&rate=5.975083147349633E-4]:2.339134913529E-2,((((148[&rate=5.975083147349633E-4]:4.195036321172E-1,143[&rate=5.975083147349633E-4]:4.167639060898E-1)[&rate=5.975083147349633E-4]:4.204882995304E-1,(116[&rate=5.975083147349633E-4]:6.491598518775E-1,((104[&rate=5.975083147349633E-4]:4.655754940606E-1,139[&rate=5.975083147349633E-4]:6.573563159784E-1)[&rate=5.975083147349633E-4]:1.003296671256E-1,(106[&rate=5.975083147349633E-4]:7.074603239165E-2,111[&rate=5.975083147349633E-4]:8.718438855602E-2)[&rate=5.975083147349633E-4]:4.951591287945E-1)[&rate=5.975083147349633E-4]:1.435286632941E-1)[&rate=5.975083147349633E-4]:1.524759153864E-1)[&rate=5.975083147349633E-4]:1.202182164187E-1,((((107[&rate=5.975083147349633E-4]:4.944700101686E-1,108[&rate=5.975083147349633E-4]:4.917302841413E-1)[&rate=5.975083147349633E-4]:2.088542965049E-2,(109[&rate=5.975083147349633E-4]:5.030487022071E-1,(114[&rate=5.975083147349633E-4]:2.77177974059E-1,112[&rate=5.975083147349633E-4]:3.593697548808E-1)[&rate=5.975083147349633E-4]:1.464186733536E-1)[&rate=5.975083147349633E-4]:3.148481980375E-2)[&rate=5.975083147349633E-4]:2.698416985233E-1,115[&rate=5.975083147349633E-4]:7.249231657396E-1)[&rate=5.975083147349633E-4]:8.284050936817E-2,(13[&rate=5.975083147349633E-4]:3.94932510356E-1,19[&rate=5.975083147349633E-4]:4.332886747397E-1)[&rate=5.975083147349633E-4]:4.950229455737E-1)[&rate=5.975083147349633E-4]:1.140903085747E-1)[&rate=5.975083147349633E-4]:2.706779781225E-1,((105[&rate=5.975083147349633E-4]:5.80046006267E-1,110[&rate=5.975083147349633E-4]:6.019638144861E-1)[&rate=5.975083147349633E-4]:1.348388449528E-1,(((4[&rate=5.975083147349633E-4]:1.252189791524E-1,30[&rate=5.975083147349633E-4]:2.978217188784E-1)[&rate=5.975083147349633E-4]:2.130460297907E-1,(14[&rate=5.975083147349633E-4]:2.646767350906E-1,17[&rate=5.975083147349633E-4]:3.030328994743E-1)[&rate=5.975083147349633E-4]:1.311225204277E-1)[&rate=5.975083147349633E-4]:2.618164317991E-1,(9[&rate=5.975083147349633E-4]:3.847700260798E-1,(113[&rate=5.975083147349633E-4]:1.729459573919E-1,117[&rate=5.975083147349633E-4]:1.756856834194E-1)[&rate=5.975083147349633E-4]:2.2004324677E-1)[&rate=5.975083147349633E-4]:2.646264831555E-1)[&rate=5.975083147349633E-4]:8.466642417628E-2)[&rate=5.975083147349633E-4]:5.324416311333E-1)[&rate=5.975083147349633E-4]:1.088937104603E-1)[&rate=5.975083147349633E-4]:3.343676919818E-2)[&rate=5.975083147349633E-4]:6.634842176226E-1)[&rate=5.975083147349633E-4]:2.610934567208E-1)[&rate=5.975083147349633E-4]:1.452766549432E-1)[&rate=5.975083147349633E-4]:7.942666245669E-2,97[&rate=5.975083147349633E-4]:4.426807488743E-1)[&rate=5.975083147349633E-4]:4.621528870765E-2,((((100[&rate=5.975083147349633E-4]:1.661926856136E-1,94[&rate=5.975083147349633E-4]:1.661926856136E-1)[&rate=5.975083147349633E-4]:2.5022857236E-1,95[&rate=5.975083147349633E-4]:5.011207115256E-1)[&rate=5.975083147349633E-4]:6.574089868278E-2,(98[&rate=5.975083147349633E-4]:5.414513664682E-1,(96[&rate=5.975083147349633E-4]:4.003546220575E-1,99[&rate=5.975083147349633E-4]:4.358737477404E-1)[&rate=5.975083147349633E-4]:1.27435542225E-1)[&rate=5.975083147349633E-4]:1.448128199149E-2)[&rate=5.975083147349633E-4]:1.234753198117E-1,((16[&rate=5.975083147349633E-4]:2.600142720439E0,146[&rate=5.975083147349633E-4]:6.348683735569E-1)[&rate=5.975083147349633E-4]:1.958239327569E-3,((2[&rate=5.975083147349633E-4]:7.163698087743E-1,((31[&rate=5.975083147349633E-4]:7.915806149938E-1,(22[&rate=5.975083147349633E-4]:3.526641509298E-1,27[&rate=5.975083147349633E-4]:3.691025070942E-1)[&rate=5.975083147349633E-4]:3.841219435159E-1)[&rate=5.975083147349633E-4]:4.165970920216E-3,((7[&rate=5.975083147349633E-4]:1.820050408713E-1,8[&rate=5.975083147349633E-4]:1.820050408713E-1)[&rate=5.975083147349633E-4]:3.478057565721E-1,26[&rate=5.975083147349633E-4]:6.366601125119E-1)[&rate=5.975083147349633E-4]:1.152508569637E-1)[&rate=5.975083147349633E-4]:1.480204831344E-1)[&rate=5.975083147349633E-4]:1.681136974392E0,40[&rate=5.975083147349633E-4]:4.407809803367E-1)[&rate=5.975083147349633E-4]:7.58270533128E-2)[&rate=5.975083147349633E-4]:3.438463407558E-2)[&rate=5.975083147349633E-4]:8.941621223004E-3)[&rate=5.975083147349633E-4]:2.165941693584E-1,38[&rate=5.975083147349633E-4]:7.082224473775E-1)[&rate=5.975083147349633E-4]:5.894542618106E-1,((((69[&rate=5.975083147349633E-4]:8.498021013716E-1,(118[&rate=5.975083147349633E-4]:6.305523985355E-1,((129[&rate=5.975083147349633E-4]:1.98265275605E-1,(130[&rate=5.975083147349633E-4]:1.081199103794E-1,132[&rate=5.975083147349633E-4]:1.108596364068E-1)[&rate=5.975083147349633E-4]:9.014536522556E-2)[&rate=5.975083147349633E-4]:5.825968423511E-2,131[&rate=5.975083147349633E-4]:2.592646858674E-1)[&rate=5.975083147349633E-4]:2.370411373255E-1)[&rate=5.975083147349633E-4]:2.082907987265E-1)[&rate=5.975083147349633E-4]:7.794947900744E-1,(128[&rate=5.975083147349633E-4]:1.433745400305E0,(((60[&rate=5.975083147349633E-4]:1.374922690377E-1,(64[&rate=5.975083147349633E-4]:1.050289869431E-1,62[&rate=5.975083147349633E-4]:1.461248773541E-1)[&rate=5.975083147349633E-4]:1.831482136013E-1)[&rate=5.975083147349633E-4]:4.492457654032E-2,65[&rate=5.975083147349633E-4]:1.824168455781E-1)[&rate=5.975083147349633E-4]:2.246518313948E-1,(61[&rate=5.975083147349633E-4]:1.821630215718E-1,63[&rate=5.975083147349633E-4]:1.410671311608E-1)[&rate=5.975083147349633E-4]:4.166864773188E-1)[&rate=5.975083147349633E-4]:9.746219288121E-1)[&rate=5.975083147349633E-4]:4.486655963365E-2)[&rate=5.975083147349633E-4]:6.965173331935E-2,(((45[&rate=5.975083147349633E-4]:5.419531514344E-1,47[&rate=5.975083147349633E-4]:5.501498727458E-1)[&rate=5.975083147349633E-4]:2.984546670769E-2,44[&rate=5.975083147349633E-4]:5.745308585793E-1)[&rate=5.975083147349633E-4]:6.773589999546E-2,((51[&rate=5.975083147349633E-4]:5.907906134428E-1,(50[&rate=5.975083147349633E-4]:5.184858639705E-1,49[&rate=5.975083147349633E-4]:5.184858639705E-1)[&rate=5.975083147349633E-4]:6.684026859803E-2)[&rate=5.975083147349633E-4]:1.201682094878E-2,((43[&rate=5.975083147349633E-4]:5.005052966524E-1,46[&rate=5.975083147349633E-4]:5.005052966524E-1)[&rate=5.975083147349633E-4]:1.655316986006E-2,(41[&rate=5.975083147349633E-4]:4.443244677496E-1,(42[&rate=5.975083147349633E-4]:3.860923813097E-1,48[&rate=5.975083147349633E-4]:4.243437474299E-1)[&rate=5.975083147349633E-4]:6.36965673142E-2)[&rate=5.975083147349633E-4]:1.80891900198E-2)[&rate=5.975083147349633E-4]:1.130713722507E-1)[&rate=5.975083147349633E-4]:1.760140068588E-2)[&rate=5.975083147349633E-4]:1.353329628295E-1)[&rate=5.975083147349633E-4]:1.646030873269E-1,((36[&rate=5.975083147349633E-4]:7.661214291514E-2,(127[&rate=5.975083147349633E-4]:1.678955101825E0,121[&rate=5.975083147349633E-4]:1.237859211414E0)[&rate=5.975083147349633E-4]:9.182049862952E-1)[&rate=5.975083147349633E-4]:1.909364516221E-2,35[&rate=5.975083147349633E-4]:4.913044561159E-2)[&rate=5.975083147349633E-4]:1.349692116861E-1)[&rate=5.975083147349633E-4]:5.11211605375E-1)[&rate=5.975083147349633E-4]:4.181132807862E-2)[&rate=5.975083147349633E-4]:1.390817839697E-1)[&rate=5.975083147349633E-4]:7.308264730607E-2);
tree STATE_45500000 [&joint=-20955.7673133459,lnP=-20955.7673133459] = [&R] ((((((((((40[&rate=5.973067127865276E-4]:4.354809021434E-1,16[&rate=5.973067127865276E-4]:2.520973828261E0)[&rate=5.973067127865276E-4]:4.085448120327E-2,146[&rate=5.973067127865276E-4]:5.965539625815E-1)[&rate=5.973067127865276E-4]:1.319717442687E-2,(((101[&rate=5.973067127865276E-4]:1.203518057725E0,((((6[&rate=5.973067127865276E-4]:5.164355413288E-1,18[&rate=5.973067127865276E-4]:5.794492399589E-1)[&rate=5.973067127865276E-4]:3.581812259551E-2,(10[&rate=5.973067127865276E-4]:3.730058363894E-1,15[&rate=5.973067127865276E-4]:4.113620007729E-1)[&rate=5.973067127865276E-4]:1.956861836993E-1)[&rate=5.973067127865276E-4]:9.428520747705E-2,((((83[&rate=5.973067127865276E-4]:1.882976610655E-1,((93[&rate=5.973067127865276E-4]:1.021719754079E-1,86[&rate=5.973067127865276E-4]:8.847334527087E-2)[&rate=5.973067127865276E-4]:5.225155642141E-2,(85[&rate=5.973067127865276E-4]:1.999875978933E-2,84[&rate=5.973067127865276E-4]:1.999875978933E-2)[&rate=5.973067127865276E-4]:1.20726141903E-1)[&rate=5.973067127865276E-4]:4.75727593732E-2)[&rate=5.973067127865276E-4]:1.991580099358E-2,(92[&rate=5.973067127865276E-4]:9.157617070712E-2,(90[&rate=5.973067127865276E-4]:2.941759787651E-2,91[&rate=5.973067127865276E-4]:2.941759787651E-2)[&rate=5.973067127865276E-4]:6.215857283061E-2)[&rate=5.973067127865276E-4]:1.30335921489E-1)[&rate=5.973067127865276E-4]:5.863749796376E-2,((89[&rate=5.973067127865276E-4]:1.379907907162E-1,88[&rate=5.973067127865276E-4]:1.242921605792E-1)[&rate=5.973067127865276E-4]:9.034442459399E-2,87[&rate=5.973067127865276E-4]:2.146365851731E-1)[&rate=5.973067127865276E-4]:5.221437484969E-2)[&rate=5.973067127865276E-4]:8.453367843627E-1,3[&rate=5.973067127865276E-4]:5.724617169884E-1)[&rate=5.973067127865276E-4]:2.202235989242E-2)[&rate=5.973067127865276E-4]:1.083646443249E0,((((23[&rate=5.973067127865276E-4]:6.272681671764E-1,(25[&rate=5.973067127865276E-4]:5.16885232792E-1,20[&rate=5.973067127865276E-4]:4.977071506003E-1)[&rate=5.973067127865276E-4]:1.213418384941E-1)[&rate=5.973067127865276E-4]:2.330483125964E-1,(140[&rate=5.973067127865276E-4]:6.850772470681E-1,11[&rate=5.973067127865276E-4]:7.042553292598E-1)[&rate=5.973067127865276E-4]:7.112964366375E-2)[&rate=5.973067127865276E-4]:3.384629380473E-1,((((21[&rate=5.973067127865276E-4]:7.314756605002E-1,28[&rate=5.973067127865276E-4]:7.561331947466E-1)[&rate=5.973067127865276E-4]:7.630465474626E-2,1[&rate=5.973067127865276E-4]:4.613647962993E-2)[&rate=5.973067127865276E-4]:3.935531931136E-2,24[&rate=5.973067127865276E-4]:8.663137167495E-1)[&rate=5.973067127865276E-4]:3.227340494787E-1,102[&rate=5.973067127865276E-4]:2.74039306119E-2)[&rate=5.973067127865276E-4]:2.069055570144E-2)[&rate=5.973067127865276E-4]:1.526553379261E-1,(((144[&rate=5.973067127865276E-4]:2.67117313506E-1,(145[&rate=5.973067127865276E-4]:1.549408833166E-1,141[&rate=5.973067127865276E-4]:1.52201157289E-1)[&rate=5.973067127865276E-4]:1.176558822443E-1)[&rate=5.973067127865276E-4]:3.644469044499E-1,142[&rate=5.973067127865276E-4]:6.370436700108E-1)[&rate=5.973067127865276E-4]:8.04617000065E-1,((((148[&rate=5.973067127865276E-4]:2.418776317267E-1,143[&rate=5.973067127865276E-4]:2.391379056993E-1)[&rate=5.973067127865276E-4]:4.396896319964E-1,((139[&rate=5.973067127865276E-4]:6.958969407509E-1,((111[&rate=5.973067127865276E-4]:2.249927463036E-2,106[&rate=5.973067127865276E-4]:6.060918465987E-3)[&rate=5.973067127865276E-4]:6.673891337676E-2,104[&rate=5.973067127865276E-4]:7.279983184275E-2)[&rate=5.973067127865276E-4]:4.313162869904E-1)[&rate=5.973067127865276E-4]:1.335588047953E-1,116[&rate=5.973067127865276E-4]:5.774009510257E-1)[&rate=5.973067127865276E-4]:6.581014831365E-2)[&rate=5.973067127865276E-4]:6.423535560897E-2,(((13[&rate=5.973067127865276E-4]:3.691821825121E-1,19[&rate=5.973067127865276E-4]:4.075383468958E-1)[&rate=5.973067127865276E-4]:2.07721015819E-1,115[&rate=5.973067127865276E-4]:4.947114175093E-1)[&rate=5.973067127865276E-4]:1.110188648026E-1,((109[&rate=5.973067127865276E-4]:3.808782710182E-1,(114[&rate=5.973067127865276E-4]:1.338447172385E-1,112[&rate=5.973067127865276E-4]:2.160364980604E-1)[&rate=5.973067127865276E-4]:1.675814989852E-1)[&rate=5.973067127865276E-4]:1.783726025987E-1,(108[&rate=5.973067127865276E-4]:4.631679050736E-1,107[&rate=5.973067127865276E-4]:4.659076311009E-1)[&rate=5.973067127865276E-4]:7.416516032422E-2)[&rate=5.973067127865276E-4]:1.259314634894E-1)[&rate=5.973067127865276E-4]:1.017161726365E-1)[&rate=5.973067127865276E-4]:1.598855098058E-1,((((4[&rate=5.973067127865276E-4]:1.873986752083E-1,30[&rate=5.973067127865276E-4]:3.600014149343E-1)[&rate=5.973067127865276E-4]:2.122708421976E-1,9[&rate=5.973067127865276E-4]:4.489845858991E-1)[&rate=5.973067127865276E-4]:2.15936544746E-1,((105[&rate=5.973067127865276E-4]:6.32950061948E-1,(110[&rate=5.973067127865276E-4]:4.149595972563E-1,117[&rate=5.973067127865276E-4]:4.231787753386E-1)[&rate=5.973067127865276E-4]:2.399082729108E-1)[&rate=5.973067127865276E-4]:1.233372336032E-2,(14[&rate=5.973067127865276E-4]:2.567618512677E-1,17[&rate=5.973067127865276E-4]:2.951180156514E-1)[&rate=5.973067127865276E-4]:4.159191943144E-1)[&rate=5.973067127865276E-4]:4.592631450648E-4)[&rate=5.973067127865276E-4]:9.874485826293E-2,113[&rate=5.973067127865276E-4]:7.718851669901E-1)[&rate=5.973067127865276E-4]:1.776385785859E-1)[&rate=5.973067127865276E-4]:3.195341847736E-1)[&rate=5.973067127865276E-4]:5.664496629416E-3)[&rate=5.973067127865276E-4]:4.801204219183E-1)[&rate=5.973067127865276E-4]:5.281272636222E-1)[&rate=5.973067127865276E-4]:1.495832340536E-1,(97[&rate=5.973067127865276E-4]:1.407673681736E-1,39[&rate=5.973067127865276E-4]:2.118056195398E-1)[&rate=5.973067127865276E-4]:1.681315132449E-1)[&rate=5.973067127865276E-4]:2.561713165303E-2,147[&rate=5.973067127865276E-4]:4.62931313618E-1)[&rate=5.973067127865276E-4]:8.397829333578E-2)[&rate=5.973067127865276E-4]:7.773116560713E-2,(((100[&rate=5.973067127865276E-4]:2.503529984693E-1,94[&rate=5.973067127865276E-4]:2.503529984693E-1)[&rate=5.973067127865276E-4]:1.233899288908E-1,95[&rate=5.973067127865276E-4]:4.584423809122E-1)[&rate=5.973067127865276E-4]:1.539201749E-1,(98[&rate=5.973067127865276E-4]:5.114361633176E-1,(96[&rate=5.973067127865276E-4]:3.467178992319E-1,99[&rate=5.973067127865276E-4]:3.822370249148E-1)[&rate=5.973067127865276E-4]:1.510570619001E-1)[&rate=5.973067127865276E-4]:8.999743074584E-2)[&rate=5.973067127865276E-4]:9.424542986345E-2)[&rate=5.973067127865276E-4]:2.480568724936E-2,(2[&rate=5.973067127865276E-4]:6.05937653424E-1,(((7[&rate=5.973067127865276E-4]:3.515929551828E-1,8[&rate=5.973067127865276E-4]:3.515929551828E-1)[&rate=5.973067127865276E-4]:1.723228393916E-1,26[&rate=5.973067127865276E-4]:6.30765109643E-1)[&rate=5.973067127865276E-4]:3.612463586265E-2,(31[&rate=5.973067127865276E-4]:6.979858754508E-1,(22[&rate=5.973067127865276E-4]:4.332537629179E-1,27[&rate=5.973067127865276E-4]:4.496921190823E-1)[&rate=5.973067127865276E-4]:2.099375919848E-1)[&rate=5.973067127865276E-4]:1.273948649323E-2)[&rate=5.973067127865276E-4]:1.226095517541E-1)[&rate=5.973067127865276E-4]:1.942857560035E0)[&rate=5.973067127865276E-4]:1.26616858317E-1,38[&rate=5.973067127865276E-4]:6.503802580179E-1)[&rate=5.973067127865276E-4]:3.182069234208E-1,((((127[&rate=5.973067127865276E-4]:2.271570615428E0,121[&rate=5.973067127865276E-4]:1.830474725017E0)[&rate=5.973067127865276E-4]:2.545491502422E-1,((((((47[&rate=5.973067127865276E-4]:4.434367814897E-1,51[&rate=5.973067127865276E-4]:4.161143771182E-1)[&rate=5.973067127865276E-4]:1.064462501187E-1,(50[&rate=5.973067127865276E-4]:4.658224266837E-1,49[&rate=5.973067127865276E-4]:4.658224266837E-1)[&rate=5.973067127865276E-4]:5.127371967896E-2)[&rate=5.973067127865276E-4]:2.478690848623E-2,((43[&rate=5.973067127865276E-4]:4.689427823715E-1,46[&rate=5.973067127865276E-4]:4.689427823715E-1)[&rate=5.973067127865276E-4]:1.604767619163E-2,((48[&rate=5.973067127865276E-4]:3.737932821102E-1,41[&rate=5.973067127865276E-4]:3.300774351158E-1)[&rate=5.973067127865276E-4]:7.940607657724E-4,42[&rate=5.973067127865276E-4]:3.363359767558E-1)[&rate=5.973067127865276E-4]:9.947415393858E-2)[&rate=5.973067127865276E-4]:8.967948153152E-2)[&rate=5.973067127865276E-4]:3.71062176049E-2,(44[&rate=5.973067127865276E-4]:4.684586537674E-1,45[&rate=5.973067127865276E-4]:4.657264133302E-1)[&rate=5.973067127865276E-4]:1.378530230579E-1)[&rate=5.973067127865276E-4]:8.064317087162E-2,(128[&rate=5.973067127865276E-4]:1.379909694486E0,((69[&rate=5.973067127865276E-4]:6.49859837783E-1,118[&rate=5.973067127865276E-4]:6.389009336733E-1)[&rate=5.973067127865276E-4]:5.803626958267E-3,(131[&rate=5.973067127865276E-4]:2.95037599186E-1,(132[&rate=5.973067127865276E-4]:1.955428513533E-1,(129[&rate=5.973067127865276E-4]:1.193475808675E-1,130[&rate=5.973067127865276E-4]:1.193475808675E-1)[&rate=5.973067127865276E-4]:7.345554445845E-2)[&rate=5.973067127865276E-4]:9.949474783264E-2)[&rate=5.973067127865276E-4]:2.154203861031E-1)[&rate=5.973067127865276E-4]:8.749311612516E-1)[&rate=5.973067127865276E-4]:7.770912506519E-2)[&rate=5.973067127865276E-4]:1.493632832162E-2,((((60[&rate=5.973067127865276E-4]:1.201808653343E-1,62[&rate=5.973067127865276E-4]:3.119616872521E-1)[&rate=5.973067127865276E-4]:2.146686841293E-2,64[&rate=5.973067127865276E-4]:2.923326652539E-1)[&rate=5.973067127865276E-4]:6.66473072662E-3,65[&rate=5.973067127865276E-4]:1.483124644739E-1)[&rate=5.973067127865276E-4]:2.468472762509E-1,(61[&rate=5.973067127865276E-4]:2.082092766214E-1,63[&rate=5.973067127865276E-4]:1.671133862103E-1)[&rate=5.973067127865276E-4]:3.787312860212E-1)[&rate=5.973067127865276E-4]:1.025340612627E0)[&rate=5.973067127865276E-4]:1.520845341428E-2)[&rate=5.973067127865276E-4]:7.248711990069E-2,36[&rate=5.973067127865276E-4]:7.805894036576E-2)[&rate=5.973067127865276E-4]:4.160706506894E-3,35[&rate=5.973067127865276E-4]:3.56443044069E-2)[&rate=5.973067127865276E-4]:3.305774305164E-1)[&rate=5.973067127865276E-4]:5.067121018294E-1,(34[&rate=5.973067127865276E-4]:4.219279242163E-3,(((125[&rate=5.973067127865276E-4]:8.269326662811E-1,((((((71[&rate=5.973067127865276E-4]:3.261225568596E-1,(82[&rate=5.973067127865276E-4]:2.739247708082E-1,(78[&rate=5.973067127865276E-4]:1.3745406718E-1,72[&rate=5.973067127865276E-4]:1.155362589606E-1)[&rate=5.973067127865276E-4]:1.282515255462E-1)[&rate=5.973067127865276E-4]:8.781422440751E-2)[&rate=5.973067127865276E-4]:1.905708660233E-2,79[&rate=5.973067127865276E-4]:3.72576903736E-1)[&rate=5.973067127865276E-4]:1.710891413854E-1,((77[&rate=5.973067127865276E-4]:3.35444242107E-1,73[&rate=5.973067127865276E-4]:3.409236941617E-1)[&rate=5.973067127865276E-4]:1.171200652811E-1,(81[&rate=5.973067127865276E-4]:1.821079827824E-1,80[&rate=5.973067127865276E-4]:1.821079827824E-1)[&rate=5.973067127865276E-4]:2.266207081673E-1)[&rate=5.973067127865276E-4]:1.267181760893E-1)[&rate=5.973067127865276E-4]:3.151048770947E-1,(75[&rate=5.973067127865276E-4]:5.805710487299E-1,(70[&rate=5.973067127865276E-4]:3.625517819871E-1,(74[&rate=5.973067127865276E-4]:3.554108985923E-1,76[&rate=5.973067127865276E-4]:3.554108985923E-1)[&rate=5.973067127865276E-4]:4.549704777816E-2)[&rate=5.973067127865276E-4]:1.796631023594E-1)[&rate=5.973067127865276E-4]:3.192957638969E-1)[&rate=5.973067127865276E-4]:5.187856680982E-1,((((134[&rate=5.973067127865276E-4]:4.982883620151E-1,137[&rate=5.973067127865276E-4]:5.695212387273E-1)[&rate=5.973067127865276E-4]:8.648771931782E-2,133[&rate=5.973067127865276E-4]:6.149130676341E-1)[&rate=5.973067127865276E-4]:5.503997924734E-1,52[&rate=5.973067127865276E-4]:3.914300844507E-1)[&rate=5.973067127865276E-4]:5.563089992912E-2,((29[&rate=5.973067127865276E-4]:4.077710217254E-1,(5[&rate=5.973067127865276E-4]:1.24453859724E-1,12[&rate=5.973067127865276E-4]:1.628100241075E-1)[&rate=5.973067127865276E-4]:1.381116825494E-1)[&rate=5.973067127865276E-4]:2.788532231928E-1,103[&rate=5.973067127865276E-4]:4.537475325894E-1)[&rate=5.973067127865276E-4]:1.657607186351E0)[&rate=5.973067127865276E-4]:2.333251590445E-1)[&rate=5.973067127865276E-4]:1.110625719045E-1,53[&rate=5.973067127865276E-4]:7.832519940175E-1)[&rate=5.973067127865276E-4]:2.540631859248E-1)[&rate=5.973067127865276E-4]:4.134323755321E-1,((((((37[&rate=5.973067127865276E-4]:1.989862260969E-1,58[&rate=5.973067127865276E-4]:1.798605430368E-1)[&rate=5.973067127865276E-4]:3.370921457155E-2,(57[&rate=5.973067127865276E-4]:1.177838810895E-1,54[&rate=5.973067127865276E-4]:7.680027453214E-2)[&rate=5.973067127865276E-4]:7.93924338959E-2)[&rate=5.973067127865276E-4]:8.715597994308E-2,56[&rate=5.973067127865276E-4]:2.734033331797E-1)[&rate=5.973067127865276E-4]:3.293690489075E-3,55[&rate=5.973067127865276E-4]:2.766970236688E-1)[&rate=5.973067127865276E-4]:3.835092114373E-2,59[&rate=5.973067127865276E-4]:3.232446661241E-1)[&rate=5.973067127865276E-4]:1.372544500028E-1,68[&rate=5.973067127865276E-4]:4.11318788258E-1)[&rate=5.973067127865276E-4]:6.623795868884E-1)[&rate=5.973067127865276E-4]:1.502797319311E-1,((67[&rate=5.973067127865276E-4]:7.275210859399E-2,(122[&rate=5.973067127865276E-4]:1.774186732242E-1,(124[&rate=5.973067127865276E-4]:5.505095220757E-2,123[&rate=5.973067127865276E-4]:5.77831926447E-2)[&rate=5.973067127865276E-4]:1.196354805795E-1)[&rate=5.973067127865276E-4]:3.966059857105E-1)[&rate=5.973067127865276E-4]:2.60429944542E-1,((((119[&rate=5.973067127865276E-4]:5.407872788169E-1,120[&rate=5.973067127865276E-4]:4.448968678581E-1)[&rate=5.973067127865276E-4]:1.812160336257E-1,(135[&rate=5.973067127865276E-4]:3.001502389166E-1,(138[&rate=5.973067127865276E-4]:2.048643967828E-1,136[&rate=5.973067127865276E-4]:7.335754746756E-2)[&rate=5.973067127865276E-4]:2.952858421339E-1)[&rate=5.973067127865276E-4]:7.390786804661E-2)[&rate=5.973067127865276E-4]:9.081971966151E-1,126[&rate=5.973067127865276E-4]:8.44497986414E-1)[&rate=5.973067127865276E-4]:7.136484177296E-1,66[&rate=5.973067127865276E-4]:3.109722144586E-1)[&rate=5.973067127865276E-4]:2.220983867739E-2)[&rate=5.973067127865276E-4]:3.430754161692E-1)[&rate=5.973067127865276E-4]:1.909755085671E-1)[&rate=5.973067127865276E-4]:5.700858880432E-3)[&rate=5.973067127865276E-4]:1.392803619854E-2,32[&rate=5.973067127865276E-4]:1.930366102045E-3)[&rate=5.973067127865276E-4]:2.96861159305E-2,33[&rate=5.973067127865276E-4]:3.709593408726E-2);
tree STATE_45510000 [&joint=-20977.37380245689,lnP=-20977.37380245689] = [&R] ((((((125[&rate=6.600185244794794E-4]:8.600826031643E-1,((53[&rate=6.600185244794794E-4]:6.00775200157E-1,((((79[&rate=6.600185244794794E-4]:8.421850775374E-2,82[&rate=6.600185244794794E-4]:9.243768583581E-2)[&rate=6.600185244794794E-4]:1.089528756757E-1,(78[&rate=6.600185244794794E-4]:3.895985304748E-2,72[&rate=6.600185244794794E-4]:1.704204482817E-2)[&rate=6.600185244794794E-4]:1.542115303819E-1)[&rate=6.600185244794794E-4]:3.606225843314E-1,((77[&rate=6.600185244794794E-4]:2.972764168792E-1,(71[&rate=6.600185244794794E-4]:1.147919794864E-1,73[&rate=6.600185244794794E-4]:1.832851301712E-1)[&rate=6.600185244794794E-4]:1.194707387627E-1)[&rate=6.600185244794794E-4]:1.956167814428E-1,(81[&rate=6.600185244794794E-4]:3.645186584897E-2,80[&rate=6.600185244794794E-4]:3.645186584897E-2)[&rate=6.600185244794794E-4]:4.126057160347E-1)[&rate=6.600185244794794E-4]:9.651720779489E-2)[&rate=6.600185244794794E-4]:2.117454599833E-1,(75[&rate=6.600185244794794E-4]:4.02135118882E-1,(74[&rate=6.600185244794794E-4]:3.417813713855E-1,(76[&rate=6.600185244794794E-4]:2.473427286588E-1,70[&rate=6.600185244794794E-4]:2.089865642753E-1)[&rate=6.600185244794794E-4]:9.443864272672E-2)[&rate=6.600185244794794E-4]:6.035374749644E-2)[&rate=6.600185244794794E-4]:4.04500199273E-1)[&rate=6.600185244794794E-4]:5.406029406141E-1)[&rate=6.600185244794794E-4]:3.199675585249E-2,(52[&rate=6.600185244794794E-4]:3.857821419389E-1,(((137[&rate=6.600185244794794E-4]:2.169349776045E-1,134[&rate=6.600185244794794E-4]:1.457021008923E-1)[&rate=6.600185244794794E-4]:4.611614078089E-2,133[&rate=6.600185244794794E-4]:2.219552279744E-1)[&rate=6.600185244794794E-4]:8.528954645118E-1,((29[&rate=6.600185244794794E-4]:5.837757513026E-1,(5[&rate=6.600185244794794E-4]:7.465722195884E-2,12[&rate=6.600185244794794E-4]:1.130133863423E-1)[&rate=6.600185244794794E-4]:3.639130498918E-1)[&rate=6.600185244794794E-4]:1.892517617576E-1,103[&rate=6.600185244794794E-4]:5.401508007314E-1)[&rate=6.600185244794794E-4]:1.425110850659E0)[&rate=6.600185244794794E-4]:8.481422510953E-2)[&rate=6.600185244794794E-4]:2.55186535382E-1)[&rate=6.600185244794794E-4]:4.376931608161E-1)[&rate=6.600185244794794E-4]:2.005571912905E-1,((((56[&rate=6.600185244794794E-4]:1.826761891948E-1,55[&rate=6.600185244794794E-4]:1.826761891948E-1)[&rate=6.600185244794794E-4]:1.252716800073E-1,(((37[&rate=6.600185244794794E-4]:1.767818974011E-1,59[&rate=6.600185244794794E-4]:1.385305312809E-1)[&rate=6.600185244794794E-4]:1.497732251985E-2,54[&rate=6.600185244794794E-4]:1.152564876805E-1)[&rate=6.600185244794794E-4]:4.528094257198E-2,58[&rate=6.600185244794794E-4]:2.179144794328E-1)[&rate=6.600185244794794E-4]:1.17355794141E-1)[&rate=6.600185244794794E-4]:6.648615271732E-2,57[&rate=6.600185244794794E-4]:3.853629836681E-1)[&rate=6.600185244794794E-4]:2.315220856676E-1,68[&rate=6.600185244794794E-4]:5.649725010296E-1)[&rate=6.600185244794794E-4]:3.290006267585E-1)[&rate=6.600185244794794E-4]:2.644764764624E-1,((67[&rate=6.600185244794794E-4]:2.663909692211E-1,(122[&rate=6.600185244794794E-4]:4.26708972714E-1,(124[&rate=6.600185244794794E-4]:1.795012025767E-1,123[&rate=6.600185244794794E-4]:1.822334430139E-1)[&rate=6.600185244794794E-4]:2.444755297001E-1)[&rate=6.600185244794794E-4]:3.409545468478E-1)[&rate=6.600185244794794E-4]:1.69884503855E-1,(((135[&rate=6.600185244794794E-4]:7.341609573234E-1,(138[&rate=6.600185244794794E-4]:2.212780307102E-1,136[&rate=6.600185244794794E-4]:8.977118139499E-2)[&rate=6.600185244794794E-4]:7.128829266133E-1)[&rate=6.600185244794794E-4]:6.581285952225E-1,((120[&rate=6.600185244794794E-4]:1.498869753632E0,126[&rate=6.600185244794794E-4]:8.090576419467E-1)[&rate=6.600185244794794E-4]:2.667533697021E-2,119[&rate=6.600185244794794E-4]:1.621435501561E0)[&rate=6.600185244794794E-4]:1.187992564647E-1)[&rate=6.600185244794794E-4]:5.657904717223E-1,66[&rate=6.600185244794794E-4]:2.731485174188E-1)[&rate=6.600185244794794E-4]:1.631269556573E-1)[&rate=6.600185244794794E-4]:1.744534934021E-1)[&rate=6.600185244794794E-4]:5.172955988862E-2,(((((((146[&rate=6.600185244794794E-4]:4.772506639919E-1,(101[&rate=6.600185244794794E-4]:7.095646310584E-1,(((((((92[&rate=6.600185244794794E-4]:3.355907482443E-2,(90[&rate=6.600185244794794E-4]:1.371894890115E-2,91[&rate=6.600185244794794E-4]:1.371894890115E-2)[&rate=6.600185244794794E-4]:1.984012592328E-2)[&rate=6.600185244794794E-4]:1.57630691217E-1,(93[&rate=6.600185244794794E-4]:4.683788982744E-2,(84[&rate=6.600185244794794E-4]:1.608382906416E-2,86[&rate=6.600185244794794E-4]:1.608382906416E-2)[&rate=6.600185244794794E-4]:1.705543062626E-2)[&rate=6.600185244794794E-4]:1.44351876214E-1)[&rate=6.600185244794794E-4]:3.517937414298E-2,83[&rate=6.600185244794794E-4]:2.126705100474E-1)[&rate=6.600185244794794E-4]:5.817599819237E-2,85[&rate=6.600185244794794E-4]:2.708465082398E-1)[&rate=6.600185244794794E-4]:7.088708877819E-2,((89[&rate=6.600185244794794E-4]:1.910635250071E-1,88[&rate=6.600185244794794E-4]:1.773648948701E-1)[&rate=6.600185244794794E-4]:8.826740229281E-2,87[&rate=6.600185244794794E-4]:2.656322971629E-1)[&rate=6.600185244794794E-4]:7.610129985505E-2)[&rate=6.600185244794794E-4]:1.087873639446E0,(((6[&rate=6.600185244794794E-4]:4.602270379152E-1,(10[&rate=6.600185244794794E-4]:3.342630354558E-1,15[&rate=6.600185244794794E-4]:3.726191998392E-1)[&rate=6.600185244794794E-4]:1.424023586238E-1)[&rate=6.600185244794794E-4]:6.455072637603E-2,18[&rate=6.600185244794794E-4]:5.877914629214E-1)[&rate=6.600185244794794E-4]:1.209340759104E-1,3[&rate=6.600185244794794E-4]:5.936570456812E-1)[&rate=6.600185244794794E-4]:2.962241633852E-1)[&rate=6.600185244794794E-4]:4.846450727233E-1,(((((144[&rate=6.600185244794794E-4]:1.03212735594E-1,141[&rate=6.600185244794794E-4]:1.059524616214E-1)[&rate=6.600185244794794E-4]:5.957452526236E-2,145[&rate=6.600185244794794E-4]:1.682667129113E-1)[&rate=6.600185244794794E-4]:5.96584819082E-1,142[&rate=6.600185244794794E-4]:7.648515319933E-1)[&rate=6.600185244794794E-4]:6.969228987315E-1,(((23[&rate=6.600185244794794E-4]:5.334218374396E-1,(25[&rate=6.600185244794794E-4]:4.041088957422E-1,20[&rate=6.600185244794794E-4]:3.849308135504E-1)[&rate=6.600185244794794E-4]:1.402718458071E-1)[&rate=6.600185244794794E-4]:2.338946931239E-1,(140[&rate=6.600185244794794E-4]:4.21998836567E-1,11[&rate=6.600185244794794E-4]:4.411769187587E-1)[&rate=6.600185244794794E-4]:2.412081049555E-1)[&rate=6.600185244794794E-4]:4.866636630991E-1,((((21[&rate=6.600185244794794E-4]:5.1665854829E-1,28[&rate=6.600185244794794E-4]:5.413160825365E-1)[&rate=6.600185244794794E-4]:4.370401661907E-1,1[&rate=6.600185244794794E-4]:1.920548788642E-1)[&rate=6.600185244794794E-4]:1.455460282279E-1,24[&rate=6.600185244794794E-4]:1.1184228249E0)[&rate=6.600185244794794E-4]:5.912454053584E-2,102[&rate=6.600185244794794E-4]:1.590352981977E-2)[&rate=6.600185244794794E-4]:8.739173233609E-2)[&rate=6.600185244794794E-4]:1.119038261032E-1)[&rate=6.600185244794794E-4]:3.280412099423E-2,(((((148[&rate=6.600185244794794E-4]:3.482412362759E-1,143[&rate=6.600185244794794E-4]:3.455015102485E-1)[&rate=6.600185244794794E-4]:2.247582174612E-1,116[&rate=6.600185244794794E-4]:5.346432893534E-1)[&rate=6.600185244794794E-4]:2.491300686633E-2,(111[&rate=6.600185244794794E-4]:7.374056129457E-2,(139[&rate=6.600185244794794E-4]:2.483910389548E-1,(104[&rate=6.600185244794794E-4]:1.588908118622E-2,106[&rate=6.600185244794794E-4]:1.588908118622E-2)[&rate=6.600185244794794E-4]:4.07211358508E-2)[&rate=6.600185244794794E-4]:6.919880931818E-4)[&rate=6.600185244794794E-4]:5.625280636923E-1)[&rate=6.600185244794794E-4]:2.230471025461E-1,(((13[&rate=6.600185244794794E-4]:4.111152112121E-1,19[&rate=6.600185244794794E-4]:4.494713755958E-1)[&rate=6.600185244794794E-4]:2.399381480407E-1,115[&rate=6.600185244794794E-4]:5.688615784309E-1)[&rate=6.600185244794794E-4]:1.876774454399E-2,((109[&rate=6.600185244794794E-4]:4.921755037882E-1,(114[&rate=6.600185244794794E-4]:1.970563727074E-1,112[&rate=6.600185244794794E-4]:2.792481535293E-1)[&rate=6.600185244794794E-4]:2.156670762863E-1)[&rate=6.600185244794794E-4]:1.203005732364E-1,(108[&rate=6.600185244794794E-4]:5.736356669181E-2,107[&rate=6.600185244794794E-4]:6.010329271917E-2)[&rate=6.600185244794794E-4]:5.331947021137E-1)[&rate=6.600185244794794E-4]:5.46053007448E-2)[&rate=6.600185244794794E-4]:1.949740757909E-1)[&rate=6.600185244794794E-4]:2.577199247689E-1,(117[&rate=6.600185244794794E-4]:6.910170857475E-1,(((14[&rate=6.600185244794794E-4]:4.462288456294E-1,17[&rate=6.600185244794794E-4]:4.845850100131E-1)[&rate=6.600185244794794E-4]:1.745882820172E-1,(105[&rate=6.600185244794794E-4]:5.281888632345E-1,110[&rate=6.600185244794794E-4]:5.501066714536E-1)[&rate=6.600185244794794E-4]:6.523100413827E-2)[&rate=6.600185244794794E-4]:3.472839707253E-2,(113[&rate=6.600185244794794E-4]:6.253030204095E-1,((4[&rate=6.600185244794794E-4]:3.558550420709E-2,30[&rate=6.600185244794794E-4]:2.081882439331E-1)[&rate=6.600185244794794E-4]:4.81609847397E-1,9[&rate=6.600185244794794E-4]:5.665104200972E-1)[&rate=6.600185244794794E-4]:5.057342223023E-2)[&rate=6.600185244794794E-4]:3.024250430962E-2)[&rate=6.600185244794794E-4]:3.273183500078E-2)[&rate=6.600185244794794E-4]:4.342377446367E-1)[&rate=6.600185244794794E-4]:1.994607076362E-1)[&rate=6.600185244794794E-4]:1.292627985638E-1)[&rate=6.600185244794794E-4]:3.377780752963E-1)[&rate=6.600185244794794E-4]:6.206316126924E-1)[&rate=6.600185244794794E-4]:4.742369709988E-2,((96[&rate=6.600185244794794E-4]:3.583276695663E-1,99[&rate=6.600185244794794E-4]:3.938467952491E-1)[&rate=6.600185244794794E-4]:1.352170171904E-1,((100[&rate=6.600185244794794E-4]:3.411089543431E-1,94[&rate=6.600185244794794E-4]:3.411089543431E-1)[&rate=6.600185244794794E-4]:6.237341353088E-2,95[&rate=6.600185244794794E-4]:4.88181821426E-1)[&rate=6.600185244794794E-4]:2.995302926496E-2)[&rate=6.600185244794794E-4]:2.566519346088E-2)[&rate=6.600185244794794E-4]:2.868857739919E-2,(2[&rate=6.600185244794794E-4]:6.117595603218E-1,((31[&rate=6.600185244794794E-4]:6.555785944828E-1,(22[&rate=6.600185244794794E-4]:3.905927495941E-1,27[&rate=6.600185244794794E-4]:4.070311057585E-1)[&rate=6.600185244794794E-4]:2.101913243407E-1)[&rate=6.600185244794794E-4]:4.524359330392E-2,((7[&rate=6.600185244794794E-4]:8.510550100906E-2,8[&rate=6.600185244794794E-4]:8.510550100906E-2)[&rate=6.600185244794794E-4]:3.506452233459E-1,26[&rate=6.600185244794794E-4]:5.426000394234E-1)[&rate=6.600185244794794E-4]:1.143865319249E-1)[&rate=6.600185244794794E-4]:1.383346328091E-1)[&rate=6.600185244794794E-4]:1.778110601764E0)[&rate=6.600185244794794E-4]:5.707821021962E-2,(98[&rate=6.600185244794794E-4]:5.456480908427E-1,40[&rate=6.600185244794794E-4]:4.172327902964E-1)[&rate=6.600185244794794E-4]:7.298977917929E-2)[&rate=6.600185244794794E-4]:1.440739294537E-1,(147[&rate=6.600185244794794E-4]:6.559054359001E-1,((39[&rate=6.600185244794794E-4]:3.729630784778E-1,97[&rate=6.600185244794794E-4]:3.019248271116E-1)[&rate=6.600185244794794E-4]:3.401461655079E-3,16[&rate=6.600185244794794E-4]:2.46185746625E0)[&rate=6.600185244794794E-4]:2.221638465869E-1)[&rate=6.600185244794794E-4]:3.576811220956E-2)[&rate=6.600185244794794E-4]:2.147703246326E-1,38[&rate=6.600185244794794E-4]:7.807608126329E-1)[&rate=6.600185244794794E-4]:3.329049446774E-1,(((36[&rate=6.600185244794794E-4]:9.945283235932E-2,127[&rate=6.600185244794794E-4]:2.620000777565E0)[&rate=6.600185244794794E-4]:1.558824212294E-2,(121[&rate=6.600185244794794E-4]:2.165028576865E0,35[&rate=6.600185244794794E-4]:3.9001179605E-2)[&rate=6.600185244794794E-4]:2.94645524115E-2)[&rate=6.600185244794794E-4]:5.336875960669E-2,((((62[&rate=6.600185244794794E-4]:3.255029850937E-1,(65[&rate=6.600185244794794E-4]:9.682167869117E-2,(60[&rate=6.600185244794794E-4]:6.062653336928E-2,64[&rate=6.600185244794794E-4]:2.11311464876E-1)[&rate=6.600185244794794E-4]:3.619514532189E-2)[&rate=6.600185244794794E-4]:3.690048448475E-2)[&rate=6.600185244794794E-4]:4.937044597598E-1,(61[&rate=6.600185244794794E-4]:2.027328601856E-1,63[&rate=6.600185244794794E-4]:1.616369697745E-1)[&rate=6.600185244794794E-4]:6.164745846679E-1)[&rate=6.600185244794794E-4]:5.843738403462E-1,(128[&rate=6.600185244794794E-4]:1.12039476826E0,(69[&rate=6.600185244794794E-4]:8.202414247057E-1,((129[&rate=6.600185244794794E-4]:2.682206331168E-1,(132[&rate=6.600185244794794E-4]:2.503304995104E-1,(131[&rate=6.600185244794794E-4]:5.794024771104E-2,130[&rate=6.600185244794794E-4]:5.520052168368E-2)[&rate=6.600185244794794E-4]:1.923902517994E-1)[&rate=6.600185244794794E-4]:2.062985963369E-2)[&rate=6.600185244794794E-4]:4.031959703335E-1,118[&rate=6.600185244794794E-4]:8.084029048202E-1)[&rate=6.600185244794794E-4]:8.79615775899E-4)[&rate=6.600185244794794E-4]:4.508382750615E-1)[&rate=6.600185244794794E-4]:1.43460489542E-1)[&rate=6.600185244794794E-4]:3.327292281493E-1,((45[&rate=6.600185244794794E-4]:3.003092083071E-1,44[&rate=6.600185244794794E-4]:3.030414487443E-1)[&rate=6.600185244794794E-4]:2.355577733678E-1,((((43[&rate=6.600185244794794E-4]:4.413568954494E-1,46[&rate=6.600185244794794E-4]:4.413568954494E-1)[&rate=6.600185244794794E-4]:2.259124992996E-2,((48[&rate=6.600185244794794E-4]:2.702875047806E-1,42[&rate=6.600185244794794E-4]:2.320361386604E-1)[&rate=6.600185244794794E-4]:9.306587538915E-2,41[&rate=6.600185244794794E-4]:3.196375331753E-1)[&rate=6.600185244794794E-4]:8.966580346115E-2)[&rate=6.600185244794794E-4]:4.737219753358E-2,(50[&rate=6.600185244794794E-4]:2.613249669716E-1,49[&rate=6.600185244794794E-4]:2.613249669716E-1)[&rate=6.600185244794794E-4]:2.172084906957E-1)[&rate=6.600185244794794E-4]:1.555214228828E-3,(47[&rate=6.600185244794794E-4]:4.876154032264E-1,51[&rate=6.600185244794794E-4]:4.602929988549E-1)[&rate=6.600185244794794E-4]:2.526015391542E-2)[&rate=6.600185244794794E-4]:3.118814584456E-2)[&rate=6.600185244794794E-4]:2.873212919853E-1)[&rate=6.600185244794794E-4]:5.401712895925E-2)[&rate=6.600185244794794E-4]:3.894658191716E-1)[&rate=6.600185244794794E-4]:1.51158215572E-1)[&rate=6.600185244794794E-4]:2.679626277637E-1,(32[&rate=6.600185244794794E-4]:3.139051242319E-2,34[&rate=6.600185244794794E-4]:5.330832064228E-2)[&rate=6.600185244794794E-4]:1.409913485818E-2)[&rate=6.600185244794794E-4]:1.276978767578E-3,33[&rate=6.600185244794794E-4]:5.224607810367E-2);
tree STATE_45520000 [&joint=-20961.83352935859,lnP=-20961.83352935859] = [&R] ((33[&rate=5.785118715575642E-4]:3.751329377497E-2,34[&rate=5.785118715575642E-4]:5.395164993934E-2)[&rate=5.785118715575642E-4]:4.268765771716E-2,(32[&rate=5.785118715575642E-4]:7.608461684265E-3,((((67[&rate=5.785118715575642E-4]:1.785231187322E-1,((124[&rate=5.785118715575642E-4]:1.230715800785E-1,123[&rate=5.785118715575642E-4]:1.258038205157E-1)[&rate=5.785118715575642E-4]:7.928903904373E-2,122[&rate=5.785118715575642E-4]:2.050928595594E-1)[&rate=5.785118715575642E-4]:4.747028095135E-1)[&rate=5.785118715575642E-4]:2.133918134029E-1,((((119[&rate=5.785118715575642E-4]:4.94158160537E-1,120[&rate=5.785118715575642E-4]:3.982677495781E-1)[&rate=5.785118715575642E-4]:1.176298250711E0,(135[&rate=5.785118715575642E-4]:6.895401470378E-1,(138[&rate=5.785118715575642E-4]:1.824719290033E-1,136[&rate=5.785118715575642E-4]:5.096507968813E-2)[&rate=5.785118715575642E-4]:7.070682180345E-1)[&rate=5.785118715575642E-4]:6.32971058731E-1)[&rate=5.785118715575642E-4]:3.549290711723E-1,126[&rate=5.785118715575642E-4]:1.239682959777E0)[&rate=5.785118715575642E-4]:2.975162474914E-1,66[&rate=5.785118715575642E-4]:2.900250175831E-1)[&rate=5.785118715575642E-4]:1.018899145521E-1)[&rate=5.785118715575642E-4]:2.525016048272E-1,((125[&rate=5.785118715575642E-4]:9.790304176775E-1,(((((81[&rate=5.785118715575642E-4]:1.217224988098E-1,80[&rate=5.785118715575642E-4]:1.217224988098E-1)[&rate=5.785118715575642E-4]:4.036079099343E-1,(((79[&rate=5.785118715575642E-4]:2.296511930116E-1,82[&rate=5.785118715575642E-4]:2.378703710936E-1)[&rate=5.785118715575642E-4]:1.410079969066E-2,(78[&rate=5.785118715575642E-4]:1.419750813555E-1,72[&rate=5.785118715575642E-4]:1.200572731362E-1)[&rate=5.785118715575642E-4]:1.017769113467E-1)[&rate=5.785118715575642E-4]:8.748606414168E-2,(71[&rate=5.785118715575642E-4]:2.288986564405E-1,(73[&rate=5.785118715575642E-4]:1.197384549853E-1,77[&rate=5.785118715575642E-4]:1.142590029306E-1)[&rate=5.785118715575642E-4]:1.7765335214E-1)[&rate=5.785118715575642E-4]:7.494214012941E-2)[&rate=5.785118715575642E-4]:2.023115299825E-1)[&rate=5.785118715575642E-4]:2.414370119701E-1,(75[&rate=5.785118715575642E-4]:6.943859903683E-1,(70[&rate=5.785118715575642E-4]:5.335822170918E-1,(76[&rate=5.785118715575642E-4]:2.788562875404E-1,74[&rate=5.785118715575642E-4]:2.788562875404E-1)[&rate=5.785118715575642E-4]:2.930820939349E-1)[&rate=5.785118715575642E-4]:1.224476088931E-1)[&rate=5.785118715575642E-4]:1.216964988389E-1)[&rate=5.785118715575642E-4]:5.995595039414E-1,(((29[&rate=5.785118715575642E-4]:5.815167263566E-1,(5[&rate=5.785118715575642E-4]:5.517753857683E-2,12[&rate=5.785118715575642E-4]:9.353370296029E-2)[&rate=5.785118715575642E-4]:3.811337083278E-1)[&rate=5.785118715575642E-4]:2.53920673272E-1,103[&rate=5.785118715575642E-4]:6.025606872998E-1)[&rate=5.785118715575642E-4]:1.689701295969E0,53[&rate=5.785118715575642E-4]:6.197715273961E-1)[&rate=5.785118715575642E-4]:4.940740714049E-2)[&rate=5.785118715575642E-4]:1.025954589261E-1,(52[&rate=5.785118715575642E-4]:6.190301880711E-1,(137[&rate=5.785118715575642E-4]:4.878923583519E-1,(134[&rate=5.785118715575642E-4]:2.823903676772E-1,133[&rate=5.785118715575642E-4]:3.125273539783E-1)[&rate=5.785118715575642E-4]:1.342691139626E-1)[&rate=5.785118715575642E-4]:9.46116495787E-1)[&rate=5.785118715575642E-4]:1.60940926703E-1)[&rate=5.785118715575642E-4]:4.17638537876E-1)[&rate=5.785118715575642E-4]:1.171176086161E-1,(((((58[&rate=5.785118715575642E-4]:2.192906989099E-1,59[&rate=5.785118715575642E-4]:2.001650158497E-1)[&rate=5.785118715575642E-4]:6.653638753383E-2,37[&rate=5.785118715575642E-4]:3.049527695038E-1)[&rate=5.785118715575642E-4]:5.8302164568E-2,((56[&rate=5.785118715575642E-4]:1.679052980692E-1,55[&rate=5.785118715575642E-4]:1.679052980692E-1)[&rate=5.785118715575642E-4]:7.199727496142E-2,54[&rate=5.785118715575642E-4]:2.09847928222E-1)[&rate=5.785118715575642E-4]:7.690427360932E-2)[&rate=5.785118715575642E-4]:4.287163058571E-2,57[&rate=5.785118715575642E-4]:3.706074389744E-1)[&rate=5.785118715575642E-4]:3.084743263632E-1,68[&rate=5.785118715575642E-4]:6.271691970316E-1)[&rate=5.785118715575642E-4]:3.023121625953E-1)[&rate=5.785118715575642E-4]:2.626558151077E-1)[&rate=5.785118715575642E-4]:1.501205900523E-1,((((147[&rate=5.785118715575642E-4]:4.844413215041E-1,39[&rate=5.785118715575642E-4]:4.270642723238E-1)[&rate=5.785118715575642E-4]:2.359836736547E-1,(((2[&rate=5.785118715575642E-4]:6.323102628557E-1,(((7[&rate=5.785118715575642E-4]:3.250060113385E-1,8[&rate=5.785118715575642E-4]:3.250060113385E-1)[&rate=5.785118715575642E-4]:1.093628469181E-1,26[&rate=5.785118715575642E-4]:5.412181733251E-1)[&rate=5.785118715575642E-4]:1.1648242252E-1,(31[&rate=5.785118715575642E-4]:6.170967254057E-1,(22[&rate=5.785118715575642E-4]:2.700538290665E-1,27[&rate=5.785118715575642E-4]:2.864921852309E-1)[&rate=5.785118715575642E-4]:2.922483757911E-1)[&rate=5.785118715575642E-4]:8.443948687782E-2)[&rate=5.785118715575642E-4]:1.581713108462E-1)[&rate=5.785118715575642E-4]:1.726909522744E0,((40[&rate=5.785118715575642E-4]:3.934329926938E-1,146[&rate=5.785118715575642E-4]:5.136515719287E-1)[&rate=5.785118715575642E-4]:8.131769064986E-3,(16[&rate=5.785118715575642E-4]:2.439530211766E0,97[&rate=5.785118715575642E-4]:2.82999034283E-1)[&rate=5.785118715575642E-4]:4.752747610956E-2)[&rate=5.785118715575642E-4]:9.292210110163E-4)[&rate=5.785118715575642E-4]:1.233209158638E-1,(((96[&rate=5.785118715575642E-4]:4.664343429049E-1,99[&rate=5.785118715575642E-4]:5.019534685877E-1)[&rate=5.785118715575642E-4]:5.341582133824E-2,(101[&rate=5.785118715575642E-4]:1.276082685816E0,((((((92[&rate=5.785118715575642E-4]:7.222087824139E-2,(90[&rate=5.785118715575642E-4]:4.047001159441E-2,91[&rate=5.785118715575642E-4]:4.047001159441E-2)[&rate=5.785118715575642E-4]:3.175086664698E-2)[&rate=5.785118715575642E-4]:6.431988555693E-2,((86[&rate=5.785118715575642E-4]:3.435006649817E-2,(93[&rate=5.785118715575642E-4]:2.021677879184E-2,84[&rate=5.785118715575642E-4]:6.518148654828E-3)[&rate=5.785118715575642E-4]:2.783191784334E-2)[&rate=5.785118715575642E-4]:5.064924089268E-2,(83[&rate=5.785118715575642E-4]:2.686548797826E-2,85[&rate=5.785118715575642E-4]:2.686548797826E-2)[&rate=5.785118715575642E-4]:5.813381941259E-2)[&rate=5.785118715575642E-4]:3.784282627046E-2)[&rate=5.785118715575642E-4]:1.154859694313E-1,((89[&rate=5.785118715575642E-4]:5.45956055557E-2,88[&rate=5.785118715575642E-4]:4.089697541869E-2)[&rate=5.785118715575642E-4]:1.911256592437E-1,87[&rate=5.785118715575642E-4]:2.320226346624E-1)[&rate=5.785118715575642E-4]:6.305468430267E-3)[&rate=5.785118715575642E-4]:7.082453574867E-1,3[&rate=5.785118715575642E-4]:4.068474331821E-1)[&rate=5.785118715575642E-4]:1.728330078546E-1,(((10[&rate=5.785118715575642E-4]:2.78001890955E-1,15[&rate=5.785118715575642E-4]:3.163580553385E-1)[&rate=5.785118715575642E-4]:2.28784229157E-1,6[&rate=5.785118715575642E-4]:4.903477639476E-1)[&rate=5.785118715575642E-4]:4.564909937195E-2,18[&rate=5.785118715575642E-4]:5.990105619497E-1)[&rate=5.785118715575642E-4]:9.573837223764E-2)[&rate=5.785118715575642E-4]:9.190255021933E-1,((((((21[&rate=5.785118715575642E-4]:6.974200655239E-1,28[&rate=5.785118715575642E-4]:7.220775997703E-1)[&rate=5.785118715575642E-4]:1.628993125391E-1,1[&rate=5.785118715575642E-4]:9.86755424465E-2)[&rate=5.785118715575642E-4]:1.494110778021E-1,24[&rate=5.785118715575642E-4]:1.028908538057E0)[&rate=5.785118715575642E-4]:2.720904157109E-1,102[&rate=5.785118715575642E-4]:1.393551181514E-1)[&rate=5.785118715575642E-4]:9.023674543423E-3,((23[&rate=5.785118715575642E-4]:5.784311416533E-1,(25[&rate=5.785118715575642E-4]:3.873340597367E-1,20[&rate=5.785118715575642E-4]:3.68155977545E-1)[&rate=5.785118715575642E-4]:2.020559860262E-1)[&rate=5.785118715575642E-4]:2.762830231457E-1,(140[&rate=5.785118715575642E-4]:6.802843727947E-1,11[&rate=5.785118715575642E-4]:6.994624549864E-1)[&rate=5.785118715575642E-4]:7.032020296339E-2)[&rate=5.785118715575642E-4]:4.443495594025E-1)[&rate=5.785118715575642E-4]:1.097826249575E-1,(((141[&rate=5.785118715575642E-4]:1.621123272207E-1,(145[&rate=5.785118715575642E-4]:1.490252905981E-1,144[&rate=5.785118715575642E-4]:1.435458385432E-1)[&rate=5.785118715575642E-4]:1.582676265024E-2)[&rate=5.785118715575642E-4]:4.405856414851E-1,142[&rate=5.785118715575642E-4]:6.054376947335E-1)[&rate=5.785118715575642E-4]:8.79635141949E-1,((((((106[&rate=5.785118715575642E-4]:2.748547360257E-1,104[&rate=5.785118715575642E-4]:2.748547360257E-1)[&rate=5.785118715575642E-4]:1.632603168525E-1,(111[&rate=5.785118715575642E-4]:1.83615640987E-2,139[&rate=5.785118715575642E-4]:1.937040298521E-1)[&rate=5.785118715575642E-4]:4.361918449438E-1)[&rate=5.785118715575642E-4]:3.062362500503E-1,(148[&rate=5.785118715575642E-4]:2.91061537304E-1,143[&rate=5.785118715575642E-4]:2.883218112766E-1)[&rate=5.785118715575642E-4]:4.313719574054E-1)[&rate=5.785118715575642E-4]:2.726642899681E-3,116[&rate=5.785118715575642E-4]:6.868039732253E-1)[&rate=5.785118715575642E-4]:1.725027132472E-1,((((108[&rate=5.785118715575642E-4]:4.43117099268E-1,107[&rate=5.785118715575642E-4]:4.458568252953E-1)[&rate=5.785118715575642E-4]:5.858192542243E-2,(109[&rate=5.785118715575642E-4]:4.628534669409E-1,(114[&rate=5.785118715575642E-4]:2.307003665448E-1,112[&rate=5.785118715575642E-4]:3.128921473666E-1)[&rate=5.785118715575642E-4]:1.527010456017E-1)[&rate=5.785118715575642E-4]:6.076336596852E-2)[&rate=5.785118715575642E-4]:2.097095747501E-1,(13[&rate=5.785118715575642E-4]:4.721358439307E-1,19[&rate=5.785118715575642E-4]:5.104920083144E-1)[&rate=5.785118715575642E-4]:2.639302897562E-1)[&rate=5.785118715575642E-4]:1.452516035805E-1,115[&rate=5.785118715575642E-4]:7.991259564456E-1)[&rate=5.785118715575642E-4]:6.018073002698E-2)[&rate=5.785118715575642E-4]:8.531692369045E-2,((9[&rate=5.785118715575642E-4]:5.428698001046E-1,((4[&rate=5.785118715575642E-4]:1.302858505061E-1,30[&rate=5.785118715575642E-4]:3.028885902322E-1)[&rate=5.785118715575642E-4]:2.946775781833E-1,113[&rate=5.785118715575642E-4]:4.824976752646E-1)[&rate=5.785118715575642E-4]:6.859130292208E-2)[&rate=5.785118715575642E-4]:1.736509332659E-1,((14[&rate=5.785118715575642E-4]:4.637037184744E-1,17[&rate=5.785118715575642E-4]:5.020598828581E-1)[&rate=5.785118715575642E-4]:2.511830962104E-1,(105[&rate=5.785118715575642E-4]:4.311314660067E-1,(117[&rate=5.785118715575642E-4]:4.032119418661E-1,110[&rate=5.785118715575642E-4]:3.949927637838E-1)[&rate=5.785118715575642E-4]:5.805651044196E-2)[&rate=5.785118715575642E-4]:2.563580884043E-1)[&rate=5.785118715575642E-4]:9.853096767867E-3)[&rate=5.785118715575642E-4]:3.020754795322E-1)[&rate=5.785118715575642E-4]:2.856547059714E-1)[&rate=5.785118715575642E-4]:1.966392343561E-2)[&rate=5.785118715575642E-4]:2.432842516051E-1)[&rate=5.785118715575642E-4]:7.801164686136E-1)[&rate=5.785118715575642E-4]:1.021775390602E-1)[&rate=5.785118715575642E-4]:7.831476874533E-3,(((100[&rate=5.785118715575642E-4]:2.977182018985E-1,94[&rate=5.785118715575642E-4]:2.977182018985E-1)[&rate=5.785118715575642E-4]:3.77727167695E-2,95[&rate=5.785118715575642E-4]:4.201903722201E-1)[&rate=5.785118715575642E-4]:1.070262953808E-1,98[&rate=5.785118715575642E-4]:5.162877058522E-1)[&rate=5.785118715575642E-4]:2.505513745111E-2)[&rate=5.785118715575642E-4]:1.128873558766E-1)[&rate=5.785118715575642E-4]:1.37233047345E-1)[&rate=5.785118715575642E-4]:2.376151701698E-1,38[&rate=5.785118715575642E-4]:8.323571052192E-1)[&rate=5.785118715575642E-4]:3.259644689749E-1,(36[&rate=5.785118715575642E-4]:3.871446473389E-1,((((118[&rate=5.785118715575642E-4]:8.017699771159E-1,(69[&rate=5.785118715575642E-4]:6.858370229658E-1,((131[&rate=5.785118715575642E-4]:1.160061335718E-1,130[&rate=5.785118715575642E-4]:1.132664075445E-1)[&rate=5.785118715575642E-4]:2.679389730298E-1,(132[&rate=5.785118715575642E-4]:1.417503663718E-1,129[&rate=5.785118715575642E-4]:1.390106403444E-1)[&rate=5.785118715575642E-4]:2.421947402298E-1)[&rate=5.785118715575642E-4]:1.56686436912E-1)[&rate=5.785118715575642E-4]:1.268918582597E-1)[&rate=5.785118715575642E-4]:5.592794466674E-1,(((((64[&rate=5.785118715575642E-4]:1.891618323466E-1,62[&rate=5.785118715575642E-4]:2.302577227576E-1)[&rate=5.785118715575642E-4]:9.519496341719E-3,60[&rate=5.785118715575642E-4]:4.799639718159E-2)[&rate=5.785118715575642E-4]:2.222772173069E-2,65[&rate=5.785118715575642E-4]:7.022411891228E-2)[&rate=5.785118715575642E-4]:4.372029832061E-1,(61[&rate=5.785118715575642E-4]:1.022693122255E-1,63[&rate=5.785118715575642E-4]:6.117342181449E-2)[&rate=5.785118715575642E-4]:5.969386118106E-1)[&rate=5.785118715575642E-4]:4.290338434018E-1,128[&rate=5.785118715575642E-4]:9.885157400407E-1)[&rate=5.785118715575642E-4]:2.328076563454E-1)[&rate=5.785118715575642E-4]:4.106882540862E-1,((((48[&rate=5.785118715575642E-4]:3.988623073052E-1,(41[&rate=5.785118715575642E-4]:3.002389271586E-1,42[&rate=5.785118715575642E-4]:3.057034080328E-1)[&rate=5.785118715575642E-4]:5.490753315212E-2)[&rate=5.785118715575642E-4]:3.4918437383E-2,(43[&rate=5.785118715575642E-4]:4.165652674734E-1,46[&rate=5.785118715575642E-4]:4.165652674734E-1)[&rate=5.785118715575642E-4]:2.814443896333E-2)[&rate=5.785118715575642E-4]:2.788850705246E-1,((51[&rate=5.785118715575642E-4]:4.667397417043E-1,44[&rate=5.785118715575642E-4]:4.885976652015E-1)[&rate=5.785118715575642E-4]:1.403549104553E-1,((50[&rate=5.785118715575642E-4]:3.690046369381E-1,49[&rate=5.785118715575642E-4]:3.690046369381E-1)[&rate=5.785118715575642E-4]:2.197577666148E-1,47[&rate=5.785118715575642E-4]:6.215492887987E-1)[&rate=5.785118715575642E-4]:1.286776773243E-2)[&rate=5.785118715575642E-4]:8.917772043015E-2)[&rate=5.785118715575642E-4]:2.238579912022E-2,45[&rate=5.785118715575642E-4]:7.377838547701E-1)[&rate=5.785118715575642E-4]:1.208315834108E-1)[&rate=5.785118715575642E-4]:1.828495256592E-1,((121[&rate=5.785118715575642E-4]:1.899488250574E0,127[&rate=5.785118715575642E-4]:2.340584140985E0)[&rate=5.785118715575642E-4]:2.310081167522E-1,35[&rate=5.785118715575642E-4]:4.468970066192E-3)[&rate=5.785118715575642E-4]:2.816250827776E-1)[&rate=5.785118715575642E-4]:5.447525202935E-2)[&rate=5.785118715575642E-4]:2.153868228055E-1)[&rate=5.785118715575642E-4]:2.38580999336E-1)[&rate=5.785118715575642E-4]:9.800284151882E-2)[&rate=5.785118715575642E-4]:6.711303775314E-2);
tree STATE_45530000 [&joint=-20969.914293420225,lnP=-20969.914293420225] = [&R] (((((32[&rate=5.569720957574194E-4]:1.258255504435E-2,34[&rate=5.569720957574194E-4]:3.450036326343E-2)[&rate=5.569720957574194E-4]:4.577111175223E-2,((125[&rate=5.569720957574194E-4]:9.504231518453E-1,((((((78[&rate=5.569720957574194E-4]:5.273789354732E-2,72[&rate=5.569720957574194E-4]:3.0820085328E-2)[&rate=5.569720957574194E-4]:1.445555095087E-1,(79[&rate=5.569720957574194E-4]:1.338467522891E-1,82[&rate=5.569720957574194E-4]:1.420659303711E-1)[&rate=5.569720957574194E-4]:6.344665076694E-2)[&rate=5.569720957574194E-4]:1.282681938702E-1,73[&rate=5.569720957574194E-4]:3.666574873371E-1)[&rate=5.569720957574194E-4]:7.500875992747E-2,((71[&rate=5.569720957574194E-4]:2.055182928446E-1,77[&rate=5.569720957574194E-4]:2.685319914747E-1)[&rate=5.569720957574194E-4]:3.154341308327E-2,(81[&rate=5.569720957574194E-4]:5.109698095048E-2,80[&rate=5.569720957574194E-4]:5.109698095048E-2)[&rate=5.569720957574194E-4]:2.051428071691E-1)[&rate=5.569720957574194E-4]:1.361113906519E-1)[&rate=5.569720957574194E-4]:3.362922215042E-1,(75[&rate=5.569720957574194E-4]:6.768705969285E-1,(70[&rate=5.569720957574194E-4]:3.137993627582E-1,(76[&rate=5.569720957574194E-4]:3.229897845301E-1,74[&rate=5.569720957574194E-4]:3.229897845301E-1)[&rate=5.569720957574194E-4]:2.916574261151E-2)[&rate=5.569720957574194E-4]:3.247150697868E-1)[&rate=5.569720957574194E-4]:1.010878718402E-1)[&rate=5.569720957574194E-4]:6.535464332537E-1,(((52[&rate=5.569720957574194E-4]:5.347231401965E-1,((29[&rate=5.569720957574194E-4]:4.969722771791E-1,(5[&rate=5.569720957574194E-4]:8.15233442315E-2,12[&rate=5.569720957574194E-4]:1.19879508615E-1)[&rate=5.569720957574194E-4]:2.702434534956E-1)[&rate=5.569720957574194E-4]:2.78685442306E-1,103[&rate=5.569720957574194E-4]:5.427810071563E-1)[&rate=5.569720957574194E-4]:1.656235867601E0)[&rate=5.569720957574194E-4]:3.856025740701E-2,(133[&rate=5.569720957574194E-4]:5.515929744776E-1,(137[&rate=5.569720957574194E-4]:4.748920565369E-1,134[&rate=5.569720957574194E-4]:4.036591798247E-1)[&rate=5.569720957574194E-4]:1.177968083517E-1)[&rate=5.569720957574194E-4]:7.955731987827E-1)[&rate=5.569720957574194E-4]:5.297229265475E-2,53[&rate=5.569720957574194E-4]:6.180589689469E-1)[&rate=5.569720957574194E-4]:6.698287446343E-2)[&rate=5.569720957574194E-4]:4.757638220962E-1)[&rate=5.569720957574194E-4]:1.815547855456E-1,((59[&rate=5.569720957574194E-4]:2.223272336618E-1,((57[&rate=5.569720957574194E-4]:2.023591473248E-1,(37[&rate=5.569720957574194E-4]:1.709820549859E-1,58[&rate=5.569720957574194E-4]:1.518563719258E-1)[&rate=5.569720957574194E-4]:6.689621802205E-2)[&rate=5.569720957574194E-4]:5.105543819098E-3,((56[&rate=5.569720957574194E-4]:1.168134530227E-1,55[&rate=5.569720957574194E-4]:1.168134530227E-1)[&rate=5.569720957574194E-4]:2.750391024002E-2,54[&rate=5.569720957574194E-4]:1.142627184541E-1)[&rate=5.569720957574194E-4]:5.221836613253E-2)[&rate=5.569720957574194E-4]:1.759478295496E-2)[&rate=5.569720957574194E-4]:2.733237975823E-1,68[&rate=5.569720957574194E-4]:4.464707033751E-1)[&rate=5.569720957574194E-4]:5.18840567349E-1)[&rate=5.569720957574194E-4]:5.256945406939E-1)[&rate=5.569720957574194E-4]:1.868840066201E-2,33[&rate=5.569720957574194E-4]:8.252151951331E-2)[&rate=5.569720957574194E-4]:1.063395528285E-1,((66[&rate=5.569720957574194E-4]:3.220182028001E-1,((120[&rate=5.569720957574194E-4]:1.464020297338E0,(135[&rate=5.569720957574194E-4]:7.170419131512E-1,(138[&rate=5.569720957574194E-4]:2.530416302437E-1,136[&rate=5.569720957574194E-4]:1.215347809285E-1)[&rate=5.569720957574194E-4]:6.640002829076E-1)[&rate=5.569720957574194E-4]:4.949235896668E-1)[&rate=5.569720957574194E-4]:3.512902533488E-1,(126[&rate=5.569720957574194E-4]:8.375610833745E-1,119[&rate=5.569720957574194E-4]:1.623263606018E0)[&rate=5.569720957574194E-4]:2.879373556279E-1)[&rate=5.569720957574194E-4]:4.436939534826E-1)[&rate=5.569720957574194E-4]:2.563812108723E-1,(67[&rate=5.569720957574194E-4]:2.705277590136E-1,((122[&rate=5.569720957574194E-4]:3.084081859689E-1,123[&rate=5.569720957574194E-4]:3.084081859689E-1)[&rate=5.569720957574194E-4]:4.125979262369E-2,124[&rate=5.569720957574194E-4]:3.469357381555E-1)[&rate=5.569720957574194E-4]:4.221323307616E-1)[&rate=5.569720957574194E-4]:3.078716546588E-1)[&rate=5.569720957574194E-4]:4.899137134639E-1)[&rate=5.569720957574194E-4]:8.871513014746E-2,((((147[&rate=5.569720957574194E-4]:5.911649782497E-1,((((2[&rate=5.569720957574194E-4]:6.41643501642E-1,(((22[&rate=5.569720957574194E-4]:1.752486301205E-1,27[&rate=5.569720957574194E-4]:1.916869862848E-1)[&rate=5.569720957574194E-4]:4.034645700906E-1,31[&rate=5.569720957574194E-4]:6.335077207591E-1)[&rate=5.569720957574194E-4]:4.671511789348E-2,((7[&rate=5.569720957574194E-4]:2.162854235515E-1,8[&rate=5.569720957574194E-4]:2.162854235515E-1)[&rate=5.569720957574194E-4]:1.046185649901E-1,26[&rate=5.569720957574194E-4]:4.277533036102E-1)[&rate=5.569720957574194E-4]:2.08633918604E-1)[&rate=5.569720957574194E-4]:1.888179232634E-1)[&rate=5.569720957574194E-4]:1.591068859783E0,39[&rate=5.569720957574194E-4]:2.759865585954E-1)[&rate=5.569720957574194E-4]:1.25881553941E-1,(16[&rate=5.569720957574194E-4]:2.459148369429E0,146[&rate=5.569720957574194E-4]:4.938740225463E-1)[&rate=5.569720957574194E-4]:2.821266922502E-2)[&rate=5.569720957574194E-4]:6.21585252067E-2,97[&rate=5.569720957574194E-4]:3.929883863769E-1)[&rate=5.569720957574194E-4]:6.976129132624E-2)[&rate=5.569720957574194E-4]:6.350721153495E-2,(40[&rate=5.569720957574194E-4]:5.72983335055E-1,((((100[&rate=5.569720957574194E-4]:3.139188800017E-1,94[&rate=5.569720957574194E-4]:3.139188800017E-1)[&rate=5.569720957574194E-4]:1.112555562566E-1,95[&rate=5.569720957574194E-4]:5.098738898103E-1)[&rate=5.569720957574194E-4]:1.129151916152E-1,((101[&rate=5.569720957574194E-4]:7.182775237045E-1,(((3[&rate=5.569720957574194E-4]:3.494082583211E-1,((((92[&rate=5.569720957574194E-4]:1.310185438955E-1,(90[&rate=5.569720957574194E-4]:1.361620912064E-2,91[&rate=5.569720957574194E-4]:1.361620912064E-2)[&rate=5.569720957574194E-4]:1.174023347749E-1)[&rate=5.569720957574194E-4]:1.437993422738E-2,87[&rate=5.569720957574194E-4]:1.316998479859E-1)[&rate=5.569720957574194E-4]:1.618158263851E-2,((84[&rate=5.569720957574194E-4]:3.316683350207E-2,85[&rate=5.569720957574194E-4]:3.316683350207E-2)[&rate=5.569720957574194E-4]:4.510615504586E-2,(93[&rate=5.569720957574194E-4]:4.482001147705E-2,(83[&rate=5.569720957574194E-4]:1.397906765683E-2,86[&rate=5.569720957574194E-4]:1.397906765683E-2)[&rate=5.569720957574194E-4]:1.714231368321E-2)[&rate=5.569720957574194E-4]:4.71516072079E-2)[&rate=5.569720957574194E-4]:6.960844207645E-2)[&rate=5.569720957574194E-4]:9.241213618154E-2,(89[&rate=5.569720957574194E-4]:1.448040619316E-1,88[&rate=5.569720957574194E-4]:1.311054317946E-1)[&rate=5.569720957574194E-4]:1.091881350113E-1)[&rate=5.569720957574194E-4]:6.488407189123E-1)[&rate=5.569720957574194E-4]:3.413862299501E-1,((6[&rate=5.569720957574194E-4]:2.948358421137E-1,(10[&rate=5.569720957574194E-4]:2.256250940877E-1,15[&rate=5.569720957574194E-4]:2.639812584712E-1)[&rate=5.569720957574194E-4]:8.564910419031E-2)[&rate=5.569720957574194E-4]:8.408511115559E-2,18[&rate=5.569720957574194E-4]:4.419346518994E-1)[&rate=5.569720957574194E-4]:3.639283295224E-1)[&rate=5.569720957574194E-4]:6.0368495539E-1,((((((148[&rate=5.569720957574194E-4]:2.379371039325E-1,143[&rate=5.569720957574194E-4]:2.351973779051E-1)[&rate=5.569720957574194E-4]:5.281279666864E-1,((139[&rate=5.569720957574194E-4]:5.841887004679E-1,(111[&rate=5.569720957574194E-4]:2.821251025944E-1,104[&rate=5.569720957574194E-4]:2.6568674643E-1)[&rate=5.569720957574194E-4]:1.267211321202E-1)[&rate=5.569720957574194E-4]:1.568372243216E-1,106[&rate=5.569720957574194E-4]:5.492451028718E-1)[&rate=5.569720957574194E-4]:2.387377759662E-1)[&rate=5.569720957574194E-4]:1.068380037645E-1,116[&rate=5.569720957574194E-4]:8.345469099997E-1)[&rate=5.569720957574194E-4]:9.886195624769E-2,(115[&rate=5.569720957574194E-4]:8.683404837556E-1,(((108[&rate=5.569720957574194E-4]:2.682103187271E-1,107[&rate=5.569720957574194E-4]:2.709500447545E-1)[&rate=5.569720957574194E-4]:2.615410909786E-1,(109[&rate=5.569720957574194E-4]:4.011053202419E-1,(114[&rate=5.569720957574194E-4]:8.578607419622E-2,112[&rate=5.569720957574194E-4]:1.679778550181E-1)[&rate=5.569720957574194E-4]:2.358671912512E-1)[&rate=5.569720957574194E-4]:1.505638976829E-1)[&rate=5.569720957574194E-4]:3.595438280025E-1,(13[&rate=5.569720957574194E-4]:3.247140577487E-1,19[&rate=5.569720957574194E-4]:3.630702221324E-1)[&rate=5.569720957574194E-4]:5.892387142059E-1)[&rate=5.569720957574194E-4]:3.657949262273E-2)[&rate=5.569720957574194E-4]:6.506838249184E-2)[&rate=5.569720957574194E-4]:1.396783875712E-1,((117[&rate=5.569720957574194E-4]:7.809795006043E-1,(110[&rate=5.569720957574194E-4]:7.14126817606E-1,105[&rate=5.569720957574194E-4]:6.922090093869E-1)[&rate=5.569720957574194E-4]:5.863350491601E-2)[&rate=5.569720957574194E-4]:1.072800123622E-1,(((113[&rate=5.569720957574194E-4]:3.562515441906E-1,(4[&rate=5.569720957574194E-4]:2.16586295701E-1,30[&rate=5.569720957574194E-4]:3.89189035427E-1)[&rate=5.569720957574194E-4]:8.213100191443E-2)[&rate=5.569720957574194E-4]:3.788132301617E-1,(14[&rate=5.569720957574194E-4]:2.502269739799E-1,17[&rate=5.569720957574194E-4]:2.885831383636E-1)[&rate=5.569720957574194E-4]:4.848378003724E-1)[&rate=5.569720957574194E-4]:2.491859008475E-2,9[&rate=5.569720957574194E-4]:7.51764186355E-1)[&rate=5.569720957574194E-4]:1.255364225019E-1)[&rate=5.569720957574194E-4]:2.697592477016E-1)[&rate=5.569720957574194E-4]:1.132885869545E-1,((102[&rate=5.569720957574194E-4]:2.485767949019E-2,((((21[&rate=5.569720957574194E-4]:7.677750310648E-1,28[&rate=5.569720957574194E-4]:7.924325653112E-1)[&rate=5.569720957574194E-4]:6.337882620781E-2,1[&rate=5.569720957574194E-4]:6.951002165611E-2)[&rate=5.569720957574194E-4]:1.160558310171E-1,24[&rate=5.569720957574194E-4]:9.663877704815E-1)[&rate=5.569720957574194E-4]:1.705328116583E-1,((25[&rate=5.569720957574194E-4]:6.773424087548E-1,(23[&rate=5.569720957574194E-4]:6.566947895753E-1,20[&rate=5.569720957574194E-4]:6.484756114933E-1)[&rate=5.569720957574194E-4]:9.688715069798E-3)[&rate=5.569720957574194E-4]:1.195892736873E-1,(11[&rate=5.569720957574194E-4]:5.731232541126E-1,140[&rate=5.569720957574194E-4]:5.539451719209E-1)[&rate=5.569720957574194E-4]:1.279180173705E-1)[&rate=5.569720957574194E-4]:3.399888996977E-1)[&rate=5.569720957574194E-4]:4.958093296677E-2)[&rate=5.569720957574194E-4]:1.5682262643E-1,(((145[&rate=5.569720957574194E-4]:2.166027314678E-1,141[&rate=5.569720957574194E-4]:2.138630054402E-1)[&rate=5.569720957574194E-4]:9.349985397817E-2,144[&rate=5.569720957574194E-4]:3.04623133391E-1)[&rate=5.569720957574194E-4]:6.002365411132E-2,142[&rate=5.569720957574194E-4]:3.701262395573E-1)[&rate=5.569720957574194E-4]:1.058129408829E0)[&rate=5.569720957574194E-4]:1.291471293521E-2)[&rate=5.569720957574194E-4]:1.026241508331E-1)[&rate=5.569720957574194E-4]:4.26537806071E-1)[&rate=5.569720957574194E-4]:6.104883356122E-1,98[&rate=5.569720957574194E-4]:4.840170008692E-1)[&rate=5.569720957574194E-4]:1.278431188076E-1)[&rate=5.569720957574194E-4]:1.950454906742E-2,(96[&rate=5.569720957574194E-4]:5.007618753163E-1,99[&rate=5.569720957574194E-4]:5.362810009991E-1)[&rate=5.569720957574194E-4]:1.169415912422E-1)[&rate=5.569720957574194E-4]:7.003396685713E-2)[&rate=5.569720957574194E-4]:2.431180554929E-2)[&rate=5.569720957574194E-4]:2.986230871677E-1,38[&rate=5.569720957574194E-4]:8.276122168429E-1)[&rate=5.569720957574194E-4]:4.658610488283E-1,(((36[&rate=5.569720957574194E-4]:3.116728548007E-1,35[&rate=5.569720957574194E-4]:2.650975123349E-1)[&rate=5.569720957574194E-4]:9.155247696147E-2,(((128[&rate=5.569720957574194E-4]:1.436926808047E0,((64[&rate=5.569720957574194E-4]:3.857851328658E-1,((60[&rate=5.569720957574194E-4]:1.036412807642E-1,65[&rate=5.569720957574194E-4]:1.036412807642E-1)[&rate=5.569720957574194E-4]:2.692264650162E-2,62[&rate=5.569720957574194E-4]:3.223447491836E-1)[&rate=5.569720957574194E-4]:1.045362740932E-1)[&rate=5.569720957574194E-4]:2.883674532426E-1,(61[&rate=5.569720957574194E-4]:1.28556654678E-1,63[&rate=5.569720957574194E-4]:8.746076426693E-2)[&rate=5.569720957574194E-4]:5.866918218415E-1)[&rate=5.569720957574194E-4]:8.614043589251E-1)[&rate=5.569720957574194E-4]:1.421123162838E-2,(((132[&rate=5.569720957574194E-4]:8.635856520373E-2,129[&rate=5.569720957574194E-4]:8.361883917637E-2)[&rate=5.569720957574194E-4]:1.644101026561E-1,(131[&rate=5.569720957574194E-4]:1.068166198602E-1,130[&rate=5.569720957574194E-4]:1.040768938329E-1)[&rate=5.569720957574194E-4]:1.439520479997E-1)[&rate=5.569720957574194E-4]:4.242994884245E-1,(69[&rate=5.569720957574194E-4]:7.476544852463E-1,118[&rate=5.569720957574194E-4]:7.366955811367E-1)[&rate=5.569720957574194E-4]:7.261915049022E-2)[&rate=5.569720957574194E-4]:7.81549335446E-1)[&rate=5.569720957574194E-4]:3.027508047091E-1,((((43[&rate=5.569720957574194E-4]:3.781896545083E-1,(41[&rate=5.569720957574194E-4]:3.004150166644E-1,(42[&rate=5.569720957574194E-4]:2.322338379887E-1,48[&rate=5.569720957574194E-4]:2.704852041089E-1)[&rate=5.569720957574194E-4]:7.364565954993E-2)[&rate=5.569720957574194E-4]:2.312982910096E-2)[&rate=5.569720957574194E-4]:2.289655193682E-2,46[&rate=5.569720957574194E-4]:4.010862064452E-1)[&rate=5.569720957574194E-4]:2.403590884703E-1,((50[&rate=5.569720957574194E-4]:4.023911388016E-1,49[&rate=5.569720957574194E-4]:4.023911388016E-1)[&rate=5.569720957574194E-4]:1.009204215535E-1,(47[&rate=5.569720957574194E-4]:4.292856184389E-1,(51[&rate=5.569720957574194E-4]:3.79333904108E-1,44[&rate=5.569720957574194E-4]:4.011918276053E-1)[&rate=5.569720957574194E-4]:2.262930995938E-2)[&rate=5.569720957574194E-4]:1.068128271619E-1)[&rate=5.569720957574194E-4]:1.053468493146E-1)[&rate=5.569720957574194E-4]:2.523630908118E-2,45[&rate=5.569720957574194E-4]:6.584848826852E-1)[&rate=5.569720957574194E-4]:3.220077494081E-1)[&rate=5.569720957574194E-4]:1.315282681994E-1)[&rate=5.569720957574194E-4]:8.516199840571E-2,(127[&rate=5.569720957574194E-4]:2.78183973483E0,121[&rate=5.569720957574194E-4]:2.34074384442E0)[&rate=5.569720957574194E-4]:2.270955405428E-1)[&rate=5.569720957574194E-4]:2.492958314536E-1)[&rate=5.569720957574194E-4]:4.65920438128E-1);
tree STATE_45540000 [&joint=-20958.689580864273,lnP=-20958.689580864273] = [&R] (((((126[&rate=6.281496822530847E-4]:1.010736229575E0,(119[&rate=6.281496822530847E-4]:1.701060150819E0,(135[&rate=6.281496822530847E-4]:5.174881166349E-1,(138[&rate=6.281496822530847E-4]:2.629826830552E-1,136[&rate=6.281496822530847E-4]:1.3147583374E-1)[&rate=6.281496822530847E-4]:4.545054335798E-1)[&rate=6.281496822530847E-4]:8.356268287046E-1)[&rate=6.281496822530847E-4]:9.537860140024E-2)[&rate=6.281496822530847E-4]:2.19048584056E-1,120[&rate=6.281496822530847E-4]:1.919596925316E0)[&rate=6.281496822530847E-4]:1.364417739061E-1,66[&rate=6.281496822530847E-4]:1.190523978525E-1)[&rate=6.281496822530847E-4]:6.787355350215E-1,(67[&rate=6.281496822530847E-4]:1.788073279344E-1,((124[&rate=6.281496822530847E-4]:1.358320199435E-1,123[&rate=6.281496822530847E-4]:1.385642603807E-1)[&rate=6.281496822530847E-4]:1.242196926992E-1,122[&rate=6.281496822530847E-4]:2.627839530799E-1)[&rate=6.281496822530847E-4]:4.172959251951E-1)[&rate=6.281496822530847E-4]:6.189806049396E-1)[&rate=6.281496822530847E-4]:3.857733420914E-1,((((((125[&rate=6.281496822530847E-4]:8.292304146352E-1,(((((81[&rate=6.281496822530847E-4]:8.342855946782E-2,80[&rate=6.281496822530847E-4]:8.342855946782E-2)[&rate=6.281496822530847E-4]:4.382382525679E-1,((82[&rate=6.281496822530847E-4]:1.411739209938E-1,((78[&rate=6.281496822530847E-4]:4.550519244181E-2,72[&rate=6.281496822530847E-4]:2.35873842225E-2)[&rate=6.281496822530847E-4]:8.58870026403E-2,79[&rate=6.281496822530847E-4]:1.313921950821E-1)[&rate=6.281496822530847E-4]:1.562547829572E-3)[&rate=6.281496822530847E-4]:3.964200802127E-1,(77[&rate=6.281496822530847E-4]:4.158119912833E-1,(73[&rate=6.281496822530847E-4]:3.88408552703E-1,71[&rate=6.281496822530847E-4]:3.199154020181E-1)[&rate=6.281496822530847E-4]:3.288289063501E-2)[&rate=6.281496822530847E-4]:1.491792701972E-1)[&rate=6.281496822530847E-4]:5.111669936464E-4)[&rate=6.281496822530847E-4]:2.632364280852E-1,(75[&rate=6.281496822530847E-4]:5.802006493005E-1,(74[&rate=6.281496822530847E-4]:4.81352798142E-1,(70[&rate=6.281496822530847E-4]:4.363001576805E-1,76[&rate=6.281496822530847E-4]:4.74656322064E-1)[&rate=6.281496822530847E-4]:6.696476077964E-3)[&rate=6.281496822530847E-4]:9.884785115852E-2)[&rate=6.281496822530847E-4]:2.540176593135E-1)[&rate=6.281496822530847E-4]:4.93666990164E-1,((((29[&rate=6.281496822530847E-4]:6.115014432652E-1,(5[&rate=6.281496822530847E-4]:3.10465288495E-1,12[&rate=6.281496822530847E-4]:3.488214528785E-1)[&rate=6.281496822530847E-4]:1.558306753182E-1)[&rate=6.281496822530847E-4]:1.514303066976E-1,103[&rate=6.281496822530847E-4]:5.30055037634E-1)[&rate=6.281496822530847E-4]:1.61746316076E0,52[&rate=6.281496822530847E-4]:4.832244638327E-1)[&rate=6.281496822530847E-4]:6.89736814335E-2,53[&rate=6.281496822530847E-4]:5.440014239548E-1)[&rate=6.281496822530847E-4]:3.742081621108E-2)[&rate=6.281496822530847E-4]:1.766852990844E-2,((137[&rate=6.281496822530847E-4]:2.446141461904E-1,134[&rate=6.281496822530847E-4]:1.733812694782E-1)[&rate=6.281496822530847E-4]:2.578548149662E-1,133[&rate=6.281496822530847E-4]:4.613730707456E-1)[&rate=6.281496822530847E-4]:9.197971962969E-1)[&rate=6.281496822530847E-4]:4.405221582221E-1)[&rate=6.281496822530847E-4]:4.509373648832E-1,((59[&rate=6.281496822530847E-4]:2.349607684073E-1,((((54[&rate=6.281496822530847E-4]:6.545596477787E-2,37[&rate=6.281496822530847E-4]:1.419586970183E-1)[&rate=6.281496822530847E-4]:2.428278802016E-2,57[&rate=6.281496822530847E-4]:1.307223593554E-1)[&rate=6.281496822530847E-4]:6.688621762963E-2,(56[&rate=6.281496822530847E-4]:1.220855953691E-1,55[&rate=6.281496822530847E-4]:1.220855953691E-1)[&rate=6.281496822530847E-4]:6.459401986719E-2)[&rate=6.281496822530847E-4]:8.073350754014E-3,58[&rate=6.281496822530847E-4]:2.22075370362E-1)[&rate=6.281496822530847E-4]:3.201108110544E-2)[&rate=6.281496822530847E-4]:2.164297547788E-1,68[&rate=6.281496822530847E-4]:4.022101953172E-1)[&rate=6.281496822530847E-4]:7.112909175345E-1)[&rate=6.281496822530847E-4]:3.192079026811E-1,32[&rate=6.281496822530847E-4]:5.687091136952E-5)[&rate=6.281496822530847E-4]:3.397235836496E-2,34[&rate=6.281496822530847E-4]:5.594703749542E-2)[&rate=6.281496822530847E-4]:4.402262663722E-2,33[&rate=6.281496822530847E-4]:8.353130796827E-2)[&rate=6.281496822530847E-4]:5.430738672555E-2,((((((((96[&rate=6.281496822530847E-4]:3.860010682865E-1,99[&rate=6.281496822530847E-4]:4.215201939693E-1)[&rate=6.281496822530847E-4]:6.1642775376E-2,98[&rate=6.281496822530847E-4]:4.613050458481E-1)[&rate=6.281496822530847E-4]:1.035636168567E-1,((100[&rate=6.281496822530847E-4]:3.230897606257E-1,94[&rate=6.281496822530847E-4]:3.230897606257E-1)[&rate=6.281496822530847E-4]:3.631008416437E-2,95[&rate=6.281496822530847E-4]:4.440992983421E-1)[&rate=6.281496822530847E-4]:1.316983261114E-1)[&rate=6.281496822530847E-4]:8.280341325396E-3,(101[&rate=6.281496822530847E-4]:9.11976420138E-1,(((((((((86[&rate=6.281496822530847E-4]:7.388577491321E-2,93[&rate=6.281496822530847E-4]:8.758440505022E-2)[&rate=6.281496822530847E-4]:8.945615922972E-2,85[&rate=6.281496822530847E-4]:1.633419341429E-1)[&rate=6.281496822530847E-4]:1.389188784983E-4,(83[&rate=6.281496822530847E-4]:9.362459544523E-2,84[&rate=6.281496822530847E-4]:9.362459544523E-2)[&rate=6.281496822530847E-4]:6.98562575762E-2)[&rate=6.281496822530847E-4]:3.48973402808E-2,(92[&rate=6.281496822530847E-4]:1.17795121962E-1,(90[&rate=6.281496822530847E-4]:8.840204081796E-2,91[&rate=6.281496822530847E-4]:8.840204081796E-2)[&rate=6.281496822530847E-4]:2.9393081144E-2)[&rate=6.281496822530847E-4]:9.428170147728E-2)[&rate=6.281496822530847E-4]:1.140293429816E-2,87[&rate=6.281496822530847E-4]:2.097811276004E-1)[&rate=6.281496822530847E-4]:2.28361307538E-1,(89[&rate=6.281496822530847E-4]:1.983143504608E-1,88[&rate=6.281496822530847E-4]:1.846157203238E-1)[&rate=6.281496822530847E-4]:2.535267148145E-1)[&rate=6.281496822530847E-4]:6.433805432202E-1,3[&rate=6.281496822530847E-4]:5.417969509614E-1)[&rate=6.281496822530847E-4]:2.623457081602E-2,((6[&rate=6.281496822530847E-4]:4.187071584784E-1,18[&rate=6.281496822530847E-4]:4.817208571085E-1)[&rate=6.281496822530847E-4]:1.138402285349E-1,(10[&rate=6.281496822530847E-4]:3.203988579246E-1,15[&rate=6.281496822530847E-4]:3.587550223081E-1)[&rate=6.281496822530847E-4]:2.28586885253E-1)[&rate=6.281496822530847E-4]:8.753892928458E-2)[&rate=6.281496822530847E-4]:7.887109490163E-1,((((((13[&rate=6.281496822530847E-4]:3.75739720543E-1,19[&rate=6.281496822530847E-4]:4.140958849267E-1)[&rate=6.281496822530847E-4]:1.083385248031E-1,115[&rate=6.281496822530847E-4]:4.018864645243E-1)[&rate=6.281496822530847E-4]:2.640821097506E-1,((109[&rate=6.281496822530847E-4]:4.225991829057E-1,((114[&rate=6.281496822530847E-4]:2.445731002577E-1,112[&rate=6.281496822530847E-4]:3.267648810796E-1)[&rate=6.281496822530847E-4]:3.880126287942E-2,116[&rate=6.281496822530847E-4]:2.833743631372E-1)[&rate=6.281496822530847E-4]:5.977276497401E-2)[&rate=6.281496822530847E-4]:9.759306778406E-2,(107[&rate=6.281496822530847E-4]:3.884257288106E-1,108[&rate=6.281496822530847E-4]:3.856860027832E-1)[&rate=6.281496822530847E-4]:1.125884396874E-1)[&rate=6.281496822530847E-4]:2.252283783797E-1)[&rate=6.281496822530847E-4]:8.2009613871E-2,((148[&rate=6.281496822530847E-4]:1.749522856695E-1,143[&rate=6.281496822530847E-4]:1.722125596421E-1)[&rate=6.281496822530847E-4]:5.003112321153E-1,(((111[&rate=6.281496822530847E-4]:3.027429166369E-1,104[&rate=6.281496822530847E-4]:2.863045604725E-1)[&rate=6.281496822530847E-4]:1.355608472305E-1,106[&rate=6.281496822530847E-4]:4.21865407703E-1)[&rate=6.281496822530847E-4]:1.475900499247E-3,139[&rate=6.281496822530847E-4]:6.1512213012E-1)[&rate=6.281496822530847E-4]:2.738400178016E-1)[&rate=6.281496822530847E-4]:1.110708347448E-1)[&rate=6.281496822530847E-4]:1.979296463035E-1,((((4[&rate=6.281496822530847E-4]:7.717861932845E-2,30[&rate=6.281496822530847E-4]:2.497813590545E-1)[&rate=6.281496822530847E-4]:5.161394348837E-1,(117[&rate=6.281496822530847E-4]:4.324866071303E-1,9[&rate=6.281496822530847E-4]:4.215277030206E-1)[&rate=6.281496822530847E-4]:2.211054196846E-1)[&rate=6.281496822530847E-4]:7.278745326774E-2,(110[&rate=6.281496822530847E-4]:5.400342526802E-1,(113[&rate=6.281496822530847E-4]:5.233475661428E-1,105[&rate=6.281496822530847E-4]:4.95950305869E-1)[&rate=6.281496822530847E-4]:2.216613859212E-2)[&rate=6.281496822530847E-4]:1.781260493202E-1)[&rate=6.281496822530847E-4]:6.140224183375E-2,(14[&rate=6.281496822530847E-4]:3.066027870852E-1,17[&rate=6.281496822530847E-4]:3.449589514688E-1)[&rate=6.281496822530847E-4]:4.784392088037E-1)[&rate=6.281496822530847E-4]:2.430576193824E-1)[&rate=6.281496822530847E-4]:2.315824579676E-1,(((145[&rate=6.281496822530847E-4]:1.07589980939E-1,(141[&rate=6.281496822530847E-4]:9.812788489154E-2,144[&rate=6.281496822530847E-4]:9.538815886418E-2)[&rate=6.281496822530847E-4]:6.722370019875E-3)[&rate=6.281496822530847E-4]:9.266427641472E-2,142[&rate=6.281496822530847E-4]:2.002542573537E-1)[&rate=6.281496822530847E-4]:1.204587531707E0,(((1[&rate=6.281496822530847E-4]:1.185892371528E-1,(21[&rate=6.281496822530847E-4]:6.299813459071E-1,28[&rate=6.281496822530847E-4]:6.546388801535E-1)[&rate=6.281496822530847E-4]:2.502517268622E-1)[&rate=6.281496822530847E-4]:2.225623137538E-1,24[&rate=6.281496822530847E-4]:1.121973468715E0)[&rate=6.281496822530847E-4]:1.51000618949E-1,(((23[&rate=6.281496822530847E-4]:5.973676278241E-1,(25[&rate=6.281496822530847E-4]:3.890486614291E-1,20[&rate=6.281496822530847E-4]:3.698705792374E-1)[&rate=6.281496822530847E-4]:2.192778705046E-1)[&rate=6.281496822530847E-4]:1.221500448288E-1,(11[&rate=6.281496822530847E-4]:5.971110739824E-1,140[&rate=6.281496822530847E-4]:5.779329917907E-1)[&rate=6.281496822530847E-4]:3.747509182131E-2)[&rate=6.281496822530847E-4]:5.197242394481E-1,102[&rate=6.281496822530847E-4]:8.855698059435E-2)[&rate=6.281496822530847E-4]:2.277327145305E-2)[&rate=6.281496822530847E-4]:4.693619454734E-2)[&rate=6.281496822530847E-4]:2.744302390456E-2)[&rate=6.281496822530847E-4]:1.737727263218E-1)[&rate=6.281496822530847E-4]:5.579736753719E-1)[&rate=6.281496822530847E-4]:5.059214423396E-1)[&rate=6.281496822530847E-4]:8.176877672711E-3,40[&rate=6.281496822530847E-4]:4.529105811566E-1)[&rate=6.281496822530847E-4]:8.201466898864E-3,(((39[&rate=6.281496822530847E-4]:3.659511753611E-1,97[&rate=6.281496822530847E-4]:2.949129239949E-1)[&rate=6.281496822530847E-4]:5.066943607657E-2,147[&rate=6.281496822530847E-4]:4.73997660618E-1)[&rate=6.281496822530847E-4]:3.816954454297E-2,(146[&rate=6.281496822530847E-4]:5.660708025963E-1,(16[&rate=6.281496822530847E-4]:2.518412143327E0,(2[&rate=6.281496822530847E-4]:4.584142948987E-1,(((22[&rate=6.281496822530847E-4]:2.097127933401E-1,27[&rate=6.281496822530847E-4]:2.261511495045E-1)[&rate=6.281496822530847E-4]:2.295463632122E-1,31[&rate=6.281496822530847E-4]:4.940536771004E-1)[&rate=6.281496822530847E-4]:1.113200402695E-1,((7[&rate=6.281496822530847E-4]:2.103220198225E-1,8[&rate=6.281496822530847E-4]:2.103220198225E-1)[&rate=6.281496822530847E-4]:8.20741102845E-2,26[&rate=6.281496822530847E-4]:3.992454451755E-1)[&rate=6.281496822530847E-4]:1.622926557559E-1)[&rate=6.281496822530847E-4]:8.043783780295E-2)[&rate=6.281496822530847E-4]:1.931230725141E0)[&rate=6.281496822530847E-4]:1.293300615139E-2)[&rate=6.281496822530847E-4]:8.937932619243E-3)[&rate=6.281496822530847E-4]:6.321892074821E-3)[&rate=6.281496822530847E-4]:2.616840644199E-1,38[&rate=6.281496822530847E-4]:6.544901015462E-1)[&rate=6.281496822530847E-4]:5.82900305536E-1,(((((65[&rate=6.281496822530847E-4]:2.349786070282E-1,(64[&rate=6.281496822530847E-4]:2.606038147632E-1,(62[&rate=6.281496822530847E-4]:1.971064096231E-1,60[&rate=6.281496822530847E-4]:5.325587705354E-3)[&rate=6.281496822530847E-4]:1.045932955511E-1)[&rate=6.281496822530847E-4]:1.250597237718E-1)[&rate=6.281496822530847E-4]:3.948384977686E-1,(61[&rate=6.281496822530847E-4]:3.009606088283E-1,63[&rate=6.281496822530847E-4]:2.598647184173E-1)[&rate=6.281496822530847E-4]:5.206373178863E-1)[&rate=6.281496822530847E-4]:8.094756957241E-1,((((131[&rate=6.281496822530847E-4]:8.543263229283E-2,130[&rate=6.281496822530847E-4]:8.269290626547E-2)[&rate=6.281496822530847E-4]:1.171419840865E-1,(132[&rate=6.281496822530847E-4]:5.878327753205E-2,129[&rate=6.281496822530847E-4]:5.604355150469E-2)[&rate=6.281496822530847E-4]:1.437913388472E-1)[&rate=6.281496822530847E-4]:4.374154524624E-1,(118[&rate=6.281496822530847E-4]:5.447857184081E-1,69[&rate=6.281496822530847E-4]:5.557446225177E-1)[&rate=6.281496822530847E-4]:2.294509257762E-1)[&rate=6.281496822530847E-4]:5.658756300034E-1,128[&rate=6.281496822530847E-4]:1.20038624679E0)[&rate=6.281496822530847E-4]:2.90961348251E-1)[&rate=6.281496822530847E-4]:1.109091377354E-1,((((46[&rate=6.281496822530847E-4]:4.012459230182E-1,43[&rate=6.281496822530847E-4]:4.012459230182E-1)[&rate=6.281496822530847E-4]:1.279091256297E-3,((42[&rate=6.281496822530847E-4]:3.447289311556E-2,48[&rate=6.281496822530847E-4]:7.272425923578E-2)[&rate=6.281496822530847E-4]:2.404252410915E-1,41[&rate=6.281496822530847E-4]:2.694336533328E-1)[&rate=6.281496822530847E-4]:7.844655219874E-2)[&rate=6.281496822530847E-4]:5.081229240384E-2,(51[&rate=6.281496822530847E-4]:3.715512396366E-1,(44[&rate=6.281496822530847E-4]:3.659922515443E-1,(47[&rate=6.281496822530847E-4]:3.026539214422E-1,(50[&rate=6.281496822530847E-4]:1.59208146498E-1,49[&rate=6.281496822530847E-4]:1.59208146498E-1)[&rate=6.281496822530847E-4]:1.106588896984E-1)[&rate=6.281496822530847E-4]:6.880281097639E-2)[&rate=6.281496822530847E-4]:2.74169115895E-2)[&rate=6.281496822530847E-4]:5.446366267025E-2)[&rate=6.281496822530847E-4]:6.807094480501E-2,45[&rate=6.281496822530847E-4]:5.13211530172E-1)[&rate=6.281496822530847E-4]:3.156489903136E-1)[&rate=6.281496822530847E-4]:5.80807842235E-2,((36[&rate=6.281496822530847E-4]:5.075199718475E-2,(121[&rate=6.281496822530847E-4]:1.928829460195E0,127[&rate=6.281496822530847E-4]:2.369925350606E0)[&rate=6.281496822530847E-4]:2.013745917846E-1)[&rate=6.281496822530847E-4]:3.603094540522E-2,35[&rate=6.281496822530847E-4]:4.020760012421E-2)[&rate=6.281496822530847E-4]:9.136279358848E-2)[&rate=6.281496822530847E-4]:5.03454566854E-1)[&rate=6.281496822530847E-4]:3.822657889215E-1)[&rate=6.281496822530847E-4]:1.662705254772E-1);
tree STATE_45550000 [&joint=-20966.71142550502,lnP=-20966.71142550502] = [&R] (34[&rate=6.271467800666678E-4]:1.232972375765E-1,(33[&rate=6.271467800666678E-4]:9.481853303733E-2,(32[&rate=6.271467800666678E-4]:4.822469963547E-2,((((((((97[&rate=6.271467800666678E-4]:3.597436749361E-1,(16[&rate=6.271467800666678E-4]:2.452169459611E0,39[&rate=6.271467800666678E-4]:3.666765334935E-1)[&rate=6.271467800666678E-4]:6.410539280877E-2)[&rate=6.271467800666678E-4]:4.980111819761E-2,(146[&rate=6.271467800666678E-4]:5.672148008957E-1,((2[&rate=6.271467800666678E-4]:8.517515271795E-1,(((22[&rate=6.271467800666678E-4]:3.80454691753E-1,27[&rate=6.271467800666678E-4]:3.968930479173E-1)[&rate=6.271467800666678E-4]:4.072283767494E-1,((7[&rate=6.271467800666678E-4]:1.15913971795E-1,8[&rate=6.271467800666678E-4]:1.15913971795E-1)[&rate=6.271467800666678E-4]:4.001018077231E-1,26[&rate=6.271467800666678E-4]:6.228650945866E-1)[&rate=6.271467800666678E-4]:1.757768780254E-1)[&rate=6.271467800666678E-4]:2.587067253308E-2,31[&rate=6.271467800666678E-4]:8.683482615835E-1)[&rate=6.271467800666678E-4]:2.1080052587E-1)[&rate=6.271467800666678E-4]:1.450291118611E0,40[&rate=6.271467800666678E-4]:3.45316842961E-1)[&rate=6.271467800666678E-4]:1.016793786999E-1)[&rate=6.271467800666678E-4]:3.358682283908E-2)[&rate=6.271467800666678E-4]:2.516352577901E-2,147[&rate=6.271467800666678E-4]:5.631236194592E-1)[&rate=6.271467800666678E-4]:1.139404405129E-1,(((100[&rate=6.271467800666678E-4]:2.001143026478E-1,94[&rate=6.271467800666678E-4]:2.001143026478E-1)[&rate=6.271467800666678E-4]:1.120627295551E-1,95[&rate=6.271467800666678E-4]:3.96876485755E-1)[&rate=6.271467800666678E-4]:2.485344498301E-1,(((96[&rate=6.271467800666678E-4]:2.670205931142E-1,99[&rate=6.271467800666678E-4]:3.025397187971E-1)[&rate=6.271467800666678E-4]:2.190648137181E-1,(101[&rate=6.271467800666678E-4]:4.854521481558E-1,(((((10[&rate=6.271467800666678E-4]:4.004127499386E-1,15[&rate=6.271467800666678E-4]:4.38768914322E-1)[&rate=6.271467800666678E-4]:1.010711537735E-1,(6[&rate=6.271467800666678E-4]:4.766033914376E-1,18[&rate=6.271467800666678E-4]:5.396170900677E-1)[&rate=6.271467800666678E-4]:8.442156110145E-3)[&rate=6.271467800666678E-4]:1.434212034775E-1,3[&rate=6.271467800666678E-4]:5.764119565048E-1)[&rate=6.271467800666678E-4]:1.337857235594E-1,((89[&rate=6.271467800666678E-4]:1.372240638594E-1,88[&rate=6.271467800666678E-4]:1.235254337223E-1)[&rate=6.271467800666678E-4]:2.564272713904E-1,((87[&rate=6.271467800666678E-4]:1.313862653096E-1,((86[&rate=6.271467800666678E-4]:9.821518234414E-2,83[&rate=6.271467800666678E-4]:9.821518234414E-2)[&rate=6.271467800666678E-4]:3.381254336546E-4,(93[&rate=6.271467800666678E-4]:7.69884132472E-2,(85[&rate=6.271467800666678E-4]:6.247517023437E-2,84[&rate=6.271467800666678E-4]:6.247517023437E-2)[&rate=6.271467800666678E-4]:8.146128758161E-4)[&rate=6.271467800666678E-4]:3.526352466761E-2)[&rate=6.271467800666678E-4]:3.283295753182E-2)[&rate=6.271467800666678E-4]:5.033608422514E-2,(92[&rate=6.271467800666678E-4]:9.288583369272E-2,(90[&rate=6.271467800666678E-4]:4.697022807581E-3,91[&rate=6.271467800666678E-4]:4.697022807581E-3)[&rate=6.271467800666678E-4]:8.818881088514E-2)[&rate=6.271467800666678E-4]:1.025351459791E-1)[&rate=6.271467800666678E-4]:1.98230355578E-1)[&rate=6.271467800666678E-4]:8.699710023486E-1)[&rate=6.271467800666678E-4]:6.345603316868E-1,(((((145[&rate=6.271467800666678E-4]:1.188168911675E-1,141[&rate=6.271467800666678E-4]:1.160771651399E-1)[&rate=6.271467800666678E-4]:1.343953249256E-1,144[&rate=6.271467800666678E-4]:2.477327640382E-1)[&rate=6.271467800666678E-4]:9.031948488654E-2,142[&rate=6.271467800666678E-4]:3.435317009797E-1)[&rate=6.271467800666678E-4]:1.042425861126E0,(102[&rate=6.271467800666678E-4]:1.310179922954E-2,((((20[&rate=6.271467800666678E-4]:3.312985124713E-1,25[&rate=6.271467800666678E-4]:3.504765946631E-1)[&rate=6.271467800666678E-4]:2.04274189328E-1,23[&rate=6.271467800666678E-4]:5.437918798814E-1)[&rate=6.271467800666678E-4]:1.883369240363E-1,(11[&rate=6.271467800666678E-4]:5.934845955954E-1,140[&rate=6.271467800666678E-4]:5.743065134037E-1)[&rate=6.271467800666678E-4]:5.371270147299E-2)[&rate=6.271467800666678E-4]:3.725670867343E-1,((1[&rate=6.271467800666678E-4]:2.43980054749E-2,(21[&rate=6.271467800666678E-4]:6.10774385738E-1,28[&rate=6.271467800666678E-4]:6.354319199844E-1)[&rate=6.271467800666678E-4]:1.752674553534E-1)[&rate=6.271467800666678E-4]:3.401834425031E-2,24[&rate=6.271467800666678E-4]:8.392382675334E-1)[&rate=6.271467800666678E-4]:2.764165272281E-1)[&rate=6.271467800666678E-4]:5.909084008435E-2)[&rate=6.271467800666678E-4]:1.2628042041E-1)[&rate=6.271467800666678E-4]:1.209309003333E-1,(((((((114[&rate=6.271467800666678E-4]:3.289892470632E-1,112[&rate=6.271467800666678E-4]:4.11181027885E-1)[&rate=6.271467800666678E-4]:2.382469729502E-1,109[&rate=6.271467800666678E-4]:6.466882748079E-1)[&rate=6.271467800666678E-4]:3.10076340002E-2,107[&rate=6.271467800666678E-4]:6.585178266164E-1)[&rate=6.271467800666678E-4]:7.128601683412E-2,108[&rate=6.271467800666678E-4]:7.270641174231E-1)[&rate=6.271467800666678E-4]:1.448102257537E-1,(115[&rate=6.271467800666678E-4]:5.956387216517E-1,(13[&rate=6.271467800666678E-4]:3.908200716193E-1,19[&rate=6.271467800666678E-4]:4.29176236003E-1)[&rate=6.271467800666678E-4]:2.870104308543E-1)[&rate=6.271467800666678E-4]:2.187013749497E-1)[&rate=6.271467800666678E-4]:6.975023865761E-2,(116[&rate=6.271467800666678E-4]:8.451985546683E-1,((148[&rate=6.271467800666678E-4]:2.383385531317E-1,143[&rate=6.271467800666678E-4]:2.355988271044E-1)[&rate=6.271467800666678E-4]:6.069952191429E-1,(((104[&rate=6.271467800666678E-4]:3.578983264071E-1,139[&rate=6.271467800666678E-4]:5.496791483248E-1)[&rate=6.271467800666678E-4]:3.945269056976E-2,111[&rate=6.271467800666678E-4]:4.137893731412E-1)[&rate=6.271467800666678E-4]:5.945034802014E-2,106[&rate=6.271467800666678E-4]:4.56801364997E-1)[&rate=6.271467800666678E-4]:4.104502154967E-1)[&rate=6.271467800666678E-4]:3.822094677735E-2)[&rate=6.271467800666678E-4]:3.889178059077E-2)[&rate=6.271467800666678E-4]:2.060414669728E-1,((105[&rate=6.271467800666678E-4]:4.526756602044E-1,110[&rate=6.271467800666678E-4]:4.745934684235E-1)[&rate=6.271467800666678E-4]:2.405459303224E-1,(113[&rate=6.271467800666678E-4]:6.515226152175E-1,(((14[&rate=6.271467800666678E-4]:3.869996504118E-1,17[&rate=6.271467800666678E-4]:4.253558147955E-1)[&rate=6.271467800666678E-4]:1.455790901284E-1,117[&rate=6.271467800666678E-4]:5.353184665678E-1)[&rate=6.271467800666678E-4]:8.725587005956E-2,((4[&rate=6.271467800666678E-4]:1.523181427739E-2,30[&rate=6.271467800666678E-4]:1.878345540034E-1)[&rate=6.271467800666678E-4]:3.075400923755E-1,9[&rate=6.271467800666678E-4]:3.72086975146E-1)[&rate=6.271467800666678E-4]:2.395284573716E-1)[&rate=6.271467800666678E-4]:3.168800461777E-2)[&rate=6.271467800666678E-4]:6.909623558311E-2)[&rate=6.271467800666678E-4]:4.51704732253E-1)[&rate=6.271467800666678E-4]:1.619621396588E-1)[&rate=6.271467800666678E-4]:8.718461780549E-2)[&rate=6.271467800666678E-4]:1.434338624323E-1)[&rate=6.271467800666678E-4]:8.590433193097E-1)[&rate=6.271467800666678E-4]:8.374559573722E-2,98[&rate=6.271467800666678E-4]:5.834922047552E-1)[&rate=6.271467800666678E-4]:5.098976908117E-2)[&rate=6.271467800666678E-4]:1.136203375017E-1)[&rate=6.271467800666678E-4]:1.232026979866E-1,38[&rate=6.271467800666678E-4]:6.745836978493E-1)[&rate=6.271467800666678E-4]:1.949575778453E-1,((35[&rate=6.271467800666678E-4]:4.468037232291E-2,36[&rate=6.271467800666678E-4]:9.125571478867E-2)[&rate=6.271467800666678E-4]:8.824555723835E-2,(((((51[&rate=6.271467800666678E-4]:4.418250075065E-1,((50[&rate=6.271467800666678E-4]:4.103325653981E-1,47[&rate=6.271467800666678E-4]:4.431194506439E-1)[&rate=6.271467800666678E-4]:8.608393309326E-3,(49[&rate=6.271467800666678E-4]:4.186411049695E-1,44[&rate=6.271467800666678E-4]:4.45963509341E-1)[&rate=6.271467800666678E-4]:2.99853737932E-4)[&rate=6.271467800666678E-4]:1.741956792477E-2)[&rate=6.271467800666678E-4]:2.216625157042E-2,((((48[&rate=6.271467800666678E-4]:3.009848959614E-1,42[&rate=6.271467800666678E-4]:2.627335298412E-1)[&rate=6.271467800666678E-4]:5.539133729578E-2,41[&rate=6.271467800666678E-4]:3.126603862627E-1)[&rate=6.271467800666678E-4]:7.176245697306E-2,46[&rate=6.271467800666678E-4]:4.390676519788E-1)[&rate=6.271467800666678E-4]:5.825142474474E-4,43[&rate=6.271467800666678E-4]:4.396501662262E-1)[&rate=6.271467800666678E-4]:5.166349722218E-2)[&rate=6.271467800666678E-4]:1.50216392013E-1,45[&rate=6.271467800666678E-4]:6.3333333415E-1)[&rate=6.271467800666678E-4]:1.458154695855E-1,(((((60[&rate=6.271467800666678E-4]:7.44134910085E-2,62[&rate=6.271467800666678E-4]:2.661943129262E-1)[&rate=6.271467800666678E-4]:1.741759354852E-2,(65[&rate=6.271467800666678E-4]:6.699668548315E-2,64[&rate=6.271467800666678E-4]:2.176816169899E-1)[&rate=6.271467800666678E-4]:2.483439907387E-2)[&rate=6.271467800666678E-4]:3.237816886123E-1,(61[&rate=6.271467800666678E-4]:4.287169827656E-1,63[&rate=6.271467800666678E-4]:3.876210923545E-1)[&rate=6.271467800666678E-4]:1.786766123215E-1)[&rate=6.271467800666678E-4]:8.172602392693E-1,(((130[&rate=6.271467800666678E-4]:1.410945779675E-1,131[&rate=6.271467800666678E-4]:1.438343039949E-1)[&rate=6.271467800666678E-4]:9.395648778754E-2,(129[&rate=6.271467800666678E-4]:5.466869071718E-2,132[&rate=6.271467800666678E-4]:5.740841674453E-2)[&rate=6.271467800666678E-4]:1.803823750379E-1)[&rate=6.271467800666678E-4]:4.109394883652E-1,(69[&rate=6.271467800666678E-4]:6.208704545956E-1,118[&rate=6.271467800666678E-4]:6.099115504859E-1)[&rate=6.271467800666678E-4]:1.730653050043E-1)[&rate=6.271467800666678E-4]:6.416769788662E-1)[&rate=6.271467800666678E-4]:8.565822735658E-2,128[&rate=6.271467800666678E-4]:1.370586034316E0)[&rate=6.271467800666678E-4]:1.819589817112E-1)[&rate=6.271467800666678E-4]:1.00069232408E-1,(121[&rate=6.271467800666678E-4]:2.145905555539E0,127[&rate=6.271467800666678E-4]:2.58700144595E0)[&rate=6.271467800666678E-4]:1.039689668686E-1)[&rate=6.271467800666678E-4]:9.078804414127E-3)[&rate=6.271467800666678E-4]:1.342498996179E-1)[&rate=6.271467800666678E-4]:1.779433656168E-1,((125[&rate=6.271467800666678E-4]:9.126444795423E-1,(((134[&rate=6.271467800666678E-4]:3.625713551427E-1,(137[&rate=6.271467800666678E-4]:4.153201571723E-1,133[&rate=6.271467800666678E-4]:3.742242667613E-1)[&rate=6.271467800666678E-4]:1.848407468264E-2)[&rate=6.271467800666678E-4]:1.139373646453E0,53[&rate=6.271467800666678E-4]:7.500024909284E-1)[&rate=6.271467800666678E-4]:1.573638575417E-1,((((81[&rate=6.271467800666678E-4]:2.897155699287E-1,80[&rate=6.271467800666678E-4]:2.897155699287E-1)[&rate=6.271467800666678E-4]:3.117977360524E-1,((79[&rate=6.271467800666678E-4]:3.272681544039E-1,((78[&rate=6.271467800666678E-4]:2.096603357381E-1,72[&rate=6.271467800666678E-4]:1.877425275188E-1)[&rate=6.271467800666678E-4]:5.537792210755E-2,82[&rate=6.271467800666678E-4]:2.732574359277E-1)[&rate=6.271467800666678E-4]:6.222989655825E-2)[&rate=6.271467800666678E-4]:1.394269399726E-1,((77[&rate=6.271467800666678E-4]:2.566610512673E-1,73[&rate=6.271467800666678E-4]:2.62140503322E-1)[&rate=6.271467800666678E-4]:1.258897321595E-1,71[&rate=6.271467800666678E-4]:3.195370847966E-1)[&rate=6.271467800666678E-4]:1.197607493059E-1)[&rate=6.271467800666678E-4]:1.430373896869E-1)[&rate=6.271467800666678E-4]:9.403334903212E-2,(75[&rate=6.271467800666678E-4]:4.049834497249E-1,(70[&rate=6.271467800666678E-4]:3.33768565849E-1,(76[&rate=6.271467800666678E-4]:3.281327263755E-1,74[&rate=6.271467800666678E-4]:3.281327263755E-1)[&rate=6.271467800666678E-4]:4.399200385695E-2)[&rate=6.271467800666678E-4]:3.285871949245E-2)[&rate=6.271467800666678E-4]:3.398782737815E-1)[&rate=6.271467800666678E-4]:8.469461381396E-1,(((29[&rate=6.271467800666678E-4]:5.576029195755E-1,(5[&rate=6.271467800666678E-4]:1.040705692021E-1,12[&rate=6.271467800666678E-4]:1.424267335855E-1)[&rate=6.271467800666678E-4]:3.083268709214E-1)[&rate=6.271467800666678E-4]:5.588683925162E-2,103[&rate=6.271467800666678E-4]:3.806130464983E-1)[&rate=6.271467800666678E-4]:2.019801360879E0,52[&rate=6.271467800666678E-4]:7.361206728165E-1)[&rate=6.271467800666678E-4]:1.174208515288E-1)[&rate=6.271467800666678E-4]:6.202154543622E-2)[&rate=6.271467800666678E-4]:2.156606447334E-1)[&rate=6.271467800666678E-4]:2.104540893788E-1,((59[&rate=6.271467800666678E-4]:3.222623407232E-1,(((37[&rate=6.271467800666678E-4]:1.283413325672E-1,54[&rate=6.271467800666678E-4]:5.183860032674E-2)[&rate=6.271467800666678E-4]:1.360512257776E-1,(58[&rate=6.271467800666678E-4]:1.798787668542E-1,57[&rate=6.271467800666678E-4]:1.634853242312E-1)[&rate=6.271467800666678E-4]:6.538810843052E-2)[&rate=6.271467800666678E-4]:6.362902296658E-2,(56[&rate=6.271467800666678E-4]:1.779150118129E-1,55[&rate=6.271467800666678E-4]:1.779150118129E-1)[&rate=6.271467800666678E-4]:1.036584820667E-1)[&rate=6.271467800666678E-4]:3.249212553205E-2)[&rate=6.271467800666678E-4]:2.057886275715E-1,68[&rate=6.271467800666678E-4]:4.788706404257E-1)[&rate=6.271467800666678E-4]:4.775612618286E-1)[&rate=6.271467800666678E-4]:3.640793031396E-2)[&rate=6.271467800666678E-4]:2.11920167529E-1,(((66[&rate=6.271467800666678E-4]:4.077123187034E-2,120[&rate=6.271467800666678E-4]:1.97775753324E0)[&rate=6.271467800666678E-4]:3.503607809054E-1,(((135[&rate=6.271467800666678E-4]:4.008578018191E-1,(138[&rate=6.271467800666678E-4]:1.786208419695E-1,136[&rate=6.271467800666678E-4]:4.711399265433E-2)[&rate=6.271467800666678E-4]:4.222369598496E-1)[&rate=6.271467800666678E-4]:7.918724546733E-1,119[&rate=6.271467800666678E-4]:1.540675461972E0)[&rate=6.271467800666678E-4]:2.699870055241E-1,126[&rate=6.271467800666678E-4]:1.024959944852E0)[&rate=6.271467800666678E-4]:6.133462576086E-1)[&rate=6.271467800666678E-4]:5.035777986306E-2,(67[&rate=6.271467800666678E-4]:3.846355909608E-1,(122[&rate=6.271467800666678E-4]:1.94918438517E-1,(124[&rate=6.271467800666678E-4]:1.489862267985E-1,123[&rate=6.271467800666678E-4]:1.517184672356E-1)[&rate=6.271467800666678E-4]:4.319997128142E-2)[&rate=6.271467800666678E-4]:6.909897027845E-1)[&rate=6.271467800666678E-4]:5.685420167799E-2)[&rate=6.271467800666678E-4]:2.155495696862E-1)[&rate=6.271467800666678E-4]:2.761168441596E-1)[&rate=6.271467800666678E-4]:4.111438134715E-2)[&rate=6.271467800666678E-4]:1.204034837483E-2);
tree STATE_45560000 [&joint=-20952.279353699618,lnP=-20952.279353699618] = [&R] (((((((59[&rate=5.791914312772672E-4]:4.249968731213E-1,((37[&rate=5.791914312772672E-4]:3.437071460941E-1,(58[&rate=5.791914312772672E-4]:3.234206411743E-1,(54[&rate=5.791914312772672E-4]:6.027111843006E-2,57[&rate=5.791914312772672E-4]:1.012547249874E-1)[&rate=5.791914312772672E-4]:2.057724735639E-1)[&rate=5.791914312772672E-4]:1.1608218597E-3)[&rate=5.791914312772672E-4]:7.886603091595E-2,(56[&rate=5.791914312772672E-4]:1.203716097291E-1,55[&rate=5.791914312772672E-4]:1.203716097291E-1)[&rate=5.791914312772672E-4]:2.557534798491E-1)[&rate=5.791914312772672E-4]:4.067506223153E-2)[&rate=5.791914312772672E-4]:1.849147503864E-1,68[&rate=5.791914312772672E-4]:5.607312956388E-1)[&rate=5.791914312772672E-4]:6.208629613885E-1,(125[&rate=5.791914312772672E-4]:7.461741314595E-1,(((((134[&rate=5.791914312772672E-4]:3.094386138416E-1,137[&rate=5.791914312772672E-4]:3.806714905538E-1)[&rate=5.791914312772672E-4]:1.032037036424E-2,133[&rate=5.791914312772672E-4]:3.49895970507E-1)[&rate=5.791914312772672E-4]:1.039746350781E0,(52[&rate=5.791914312772672E-4]:5.806282024117E-1,((29[&rate=5.791914312772672E-4]:2.647436361981E-1,(5[&rate=5.791914312772672E-4]:8.107074755339E-3,12[&rate=5.791914312772672E-4]:4.64632391388E-2)[&rate=5.791914312772672E-4]:1.114310819908E-1)[&rate=5.791914312772672E-4]:6.479203468103E-1,103[&rate=5.791914312772672E-4]:6.797872706796E-1)[&rate=5.791914312772672E-4]:1.565134666293E0)[&rate=5.791914312772672E-4]:3.513134321923E-2)[&rate=5.791914312772672E-4]:8.189190170449E-2,53[&rate=5.791914312772672E-4]:6.89454726024E-1)[&rate=5.791914312772672E-4]:9.80913556515E-2,((77[&rate=5.791914312772672E-4]:5.80058339396E-1,(((81[&rate=5.791914312772672E-4]:1.047589489309E-1,80[&rate=5.791914312772672E-4]:1.047589489309E-1)[&rate=5.791914312772672E-4]:2.585533640714E-1,73[&rate=5.791914312772672E-4]:4.126273814954E-1)[&rate=5.791914312772672E-4]:8.474220899244E-4,(71[&rate=5.791914312772672E-4]:2.9296456871E-1,(79[&rate=5.791914312772672E-4]:2.258640770644E-1,((72[&rate=5.791914312772672E-4]:5.283173905506E-2,82[&rate=5.791914312772672E-4]:8.296872535645E-2)[&rate=5.791914312772672E-4]:4.092813688732E-4,78[&rate=5.791914312772672E-4]:7.515882864325E-2)[&rate=5.791914312772672E-4]:1.507052484211E-1)[&rate=5.791914312772672E-4]:9.449775191966E-2)[&rate=5.791914312772672E-4]:5.20170841905E-2)[&rate=5.791914312772672E-4]:1.720629878654E-1)[&rate=5.791914312772672E-4]:1.005963218444E-1,(75[&rate=5.791914312772672E-4]:3.270248786377E-1,(70[&rate=5.791914312772672E-4]:2.290122608071E-1,(76[&rate=5.791914312772672E-4]:2.433353771806E-1,74[&rate=5.791914312772672E-4]:2.433353771806E-1)[&rate=5.791914312772672E-4]:2.403304800998E-2)[&rate=5.791914312772672E-4]:5.965645344709E-2)[&rate=5.791914312772672E-4]:3.591092346574E-1)[&rate=5.791914312772672E-4]:8.478750269925E-1)[&rate=5.791914312772672E-4]:1.690105634452E-1)[&rate=5.791914312772672E-4]:6.020867922345E-1)[&rate=5.791914312772672E-4]:1.639994209458E-1,(((((40[&rate=5.791914312772672E-4]:5.025819448992E-1,(146[&rate=5.791914312772672E-4]:4.736846966556E-1,(101[&rate=5.791914312772672E-4]:5.92792251363E-1,((((87[&rate=5.791914312772672E-4]:2.180839535696E-1,((89[&rate=5.791914312772672E-4]:2.698824215943E-2,88[&rate=5.791914312772672E-4]:1.328961202242E-2)[&rate=5.791914312772672E-4]:2.021187247022E-1,((92[&rate=5.791914312772672E-4]:7.539633398326E-2,(90[&rate=5.791914312772672E-4]:4.965008938445E-2,91[&rate=5.791914312772672E-4]:4.965008938445E-2)[&rate=5.791914312772672E-4]:2.574624459881E-2)[&rate=5.791914312772672E-4]:7.548897013665E-2,(83[&rate=5.791914312772672E-4]:1.080409395146E-1,((85[&rate=5.791914312772672E-4]:8.336496742855E-2,(93[&rate=5.791914312772672E-4]:8.857302841068E-2,86[&rate=5.791914312772672E-4]:7.487439827366E-2)[&rate=5.791914312772672E-4]:8.490569154889E-3)[&rate=5.791914312772672E-4]:7.060419043328E-4,84[&rate=5.791914312772672E-4]:8.407100933288E-2)[&rate=5.791914312772672E-4]:2.396993018168E-2)[&rate=5.791914312772672E-4]:2.914573446834E-2)[&rate=5.791914312772672E-4]:7.822166274175E-2)[&rate=5.791914312772672E-4]:2.675616844958E-3)[&rate=5.791914312772672E-4]:9.669725120204E-1,3[&rate=5.791914312772672E-4]:6.453304381928E-1)[&rate=5.791914312772672E-4]:1.04050558654E-1,(18[&rate=5.791914312772672E-4]:8.319764955571E-1,((10[&rate=5.791914312772672E-4]:2.917732173619E-1,15[&rate=5.791914312772672E-4]:3.301293817453E-1)[&rate=5.791914312772672E-4]:4.829814193323E-1,6[&rate=5.791914312772672E-4]:7.583162805298E-1)[&rate=5.791914312772672E-4]:1.064651639724E-2)[&rate=5.791914312772672E-4]:3.247299444027E-2)[&rate=5.791914312772672E-4]:4.96904984286E-1,((((((13[&rate=5.791914312772672E-4]:4.940065664039E-1,19[&rate=5.791914312772672E-4]:5.323627307876E-1)[&rate=5.791914312772672E-4]:3.338194067122E-1,(115[&rate=5.791914312772672E-4]:6.307445020716E-1,(((114[&rate=5.791914312772672E-4]:5.850315916679E-2,112[&rate=5.791914312772672E-4]:1.406949399886E-1)[&rate=5.791914312772672E-4]:2.38094424258E-1,(107[&rate=5.791914312772672E-4]:3.013250254385E-1,109[&rate=5.791914312772672E-4]:3.205031076302E-1)[&rate=5.791914312772672E-4]:5.554653058906E-2)[&rate=5.791914312772672E-4]:7.53442388758E-2,108[&rate=5.791914312772672E-4]:4.29476068876E-1)[&rate=5.791914312772672E-4]:2.588026797711E-1)[&rate=5.791914312772672E-4]:1.148896902226E-1)[&rate=5.791914312772672E-4]:1.841181528226E-2,(116[&rate=5.791914312772672E-4]:7.137029384903E-1,((148[&rate=5.791914312772672E-4]:2.248275755744E-1,143[&rate=5.791914312772672E-4]:2.220878495471E-1)[&rate=5.791914312772672E-4]:4.921080579308E-1,(104[&rate=5.791914312772672E-4]:3.90773030536E-1,((106[&rate=5.791914312772672E-4]:9.031079840507E-2,111[&rate=5.791914312772672E-4]:1.067491545694E-1)[&rate=5.791914312772672E-4]:2.375657251836E-1,139[&rate=5.791914312772672E-4]:5.196573455064E-1)[&rate=5.791914312772672E-4]:6.289650694738E-2)[&rate=5.791914312772672E-4]:3.480804111883E-1)[&rate=5.791914312772672E-4]:3.512346936867E-2)[&rate=5.791914312772672E-4]:5.034306908628E-2)[&rate=5.791914312772672E-4]:2.15731012803E-1,(((9[&rate=5.791914312772672E-4]:5.403854760347E-1,((14[&rate=5.791914312772672E-4]:2.314605927811E-1,17[&rate=5.791914312772672E-4]:2.698167571647E-1)[&rate=5.791914312772672E-4]:3.148702227909E-1,117[&rate=5.791914312772672E-4]:5.490705415996E-1)[&rate=5.791914312772672E-4]:2.273838544753E-3)[&rate=5.791914312772672E-4]:4.860931598036E-2,(4[&rate=5.791914312772672E-4]:2.643756997021E-1,30[&rate=5.791914312772672E-4]:4.369784394282E-1)[&rate=5.791914312772672E-4]:2.753040238198E-1)[&rate=5.791914312772672E-4]:1.223930169986E-1,(105[&rate=5.791914312772672E-4]:4.70503873205E-1,(113[&rate=5.791914312772672E-4]:4.919990480818E-1,110[&rate=5.791914312772672E-4]:4.865195960271E-1)[&rate=5.791914312772672E-4]:5.902085396953E-3)[&rate=5.791914312772672E-4]:2.21705853617E-1)[&rate=5.791914312772672E-4]:3.423618141056E-1)[&rate=5.791914312772672E-4]:1.404373727843E-1,(((((20[&rate=5.791914312772672E-4]:3.836995460992E-1,25[&rate=5.791914312772672E-4]:4.028776282909E-1)[&rate=5.791914312772672E-4]:6.557730225156E-2,23[&rate=5.791914312772672E-4]:4.574960264328E-1)[&rate=5.791914312772672E-4]:1.43599449218E-1,(11[&rate=5.791914312772672E-4]:3.880170694566E-1,140[&rate=5.791914312772672E-4]:3.688389872649E-1)[&rate=5.791914312772672E-4]:1.28146899345E-1)[&rate=5.791914312772672E-4]:4.221134747661E-1,((1[&rate=5.791914312772672E-4]:1.714058246128E-2,(21[&rate=5.791914312772672E-4]:5.733805840688E-1,28[&rate=5.791914312772672E-4]:5.980381183153E-1)[&rate=5.791914312772672E-4]:2.05403834009E-1)[&rate=5.791914312772672E-4]:2.637328779425E-2,24[&rate=5.791914312772672E-4]:8.243357880637E-1)[&rate=5.791914312772672E-4]:2.098320664629E-1)[&rate=5.791914312772672E-4]:1.332701937619E-1,102[&rate=5.791914312772672E-4]:5.794212672144E-3)[&rate=5.791914312772672E-4]:1.22639358574E-1)[&rate=5.791914312772672E-4]:2.550119726125E-2,((145[&rate=5.791914312772672E-4]:4.871565850431E-1,(141[&rate=5.791914312772672E-4]:4.745024767311E-1,144[&rate=5.791914312772672E-4]:4.717627507037E-1)[&rate=5.791914312772672E-4]:9.91438228447E-3)[&rate=5.791914312772672E-4]:2.857227569216E-2,142[&rate=5.791914312772672E-4]:5.157288607353E-1)[&rate=5.791914312772672E-4]:8.847812502379E-1)[&rate=5.791914312772672E-4]:9.509093865273E-2)[&rate=5.791914312772672E-4]:3.492459962578E-1)[&rate=5.791914312772672E-4]:7.338380250514E-1)[&rate=5.791914312772672E-4]:1.491158274785E-1)[&rate=5.791914312772672E-4]:5.668870735373E-2,(((2[&rate=5.791914312772672E-4]:6.810247667489E-1,((((7[&rate=5.791914312772672E-4]:2.668138370253E-1,8[&rate=5.791914312772672E-4]:2.668138370253E-1)[&rate=5.791914312772672E-4]:1.027040401088E-1,26[&rate=5.791914312772672E-4]:4.763671922026E-1)[&rate=5.791914312772672E-4]:8.875257075525E-2,31[&rate=5.791914312772672E-4]:6.089553793963E-1)[&rate=5.791914312772672E-4]:1.285559806987E-1,(22[&rate=5.791914312772672E-4]:4.570380704265E-1,27[&rate=5.791914312772672E-4]:4.734764265908E-1)[&rate=5.791914312772672E-4]:2.256787691205E-1)[&rate=5.791914312772672E-4]:1.70910666928E-1)[&rate=5.791914312772672E-4]:1.75014046561E0,(16[&rate=5.791914312772672E-4]:2.53953590256E0,39[&rate=5.791914312772672E-4]:4.540429764427E-1)[&rate=5.791914312772672E-4]:2.039645308652E-2)[&rate=5.791914312772672E-4]:8.754431925066E-3,(97[&rate=5.791914312772672E-4]:3.848337737361E-1,((98[&rate=5.791914312772672E-4]:4.573160887365E-1,((100[&rate=5.791914312772672E-4]:1.145092532515E-1,94[&rate=5.791914312772672E-4]:1.145092532515E-1)[&rate=5.791914312772672E-4]:1.773712197567E-1,95[&rate=5.791914312772672E-4]:3.765799265603E-1)[&rate=5.791914312772672E-4]:9.166512392498E-2)[&rate=5.791914312772672E-4]:1.15865570038E-1,(96[&rate=5.791914312772672E-4]:2.827107633273E-1,99[&rate=5.791914312772672E-4]:3.182298890102E-1)[&rate=5.791914312772672E-4]:2.768096932616E-1)[&rate=5.791914312772672E-4]:1.110566687406E-2)[&rate=5.791914312772672E-4]:2.732183635198E-2)[&rate=5.791914312772672E-4]:7.607679079857E-2)[&rate=5.791914312772672E-4]:7.816113375248E-2,147[&rate=5.791914312772672E-4]:6.948088351857E-1)[&rate=5.791914312772672E-4]:2.349343550819E-1,38[&rate=5.791914312772672E-4]:8.040601301582E-1)[&rate=5.791914312772672E-4]:4.493105696974E-1,(((36[&rate=5.791914312772672E-4]:1.726398802719E-1,(121[&rate=5.791914312772672E-4]:1.905439394432E0,127[&rate=5.791914312772672E-4]:2.346535284843E0)[&rate=5.791914312772672E-4]:3.466525406348E-1)[&rate=5.791914312772672E-4]:6.766743418208E-2,35[&rate=5.791914312772672E-4]:1.937319719882E-1)[&rate=5.791914312772672E-4]:2.064706950273E-1,((((((43[&rate=5.791914312772672E-4]:4.536531313162E-1,46[&rate=5.791914312772672E-4]:4.536531313162E-1)[&rate=5.791914312772672E-4]:4.764021158423E-2,((42[&rate=5.791914312772672E-4]:1.703379427345E-1,48[&rate=5.791914312772672E-4]:2.085893088547E-1)[&rate=5.791914312772672E-4]:6.450723675068E-2,41[&rate=5.791914312772672E-4]:2.293806986109E-1)[&rate=5.791914312772672E-4]:2.172678355465E-1)[&rate=5.791914312772672E-4]:3.698935047281E-2,(50[&rate=5.791914312772672E-4]:2.388919793648E-1,49[&rate=5.791914312772672E-4]:2.388919793648E-1)[&rate=5.791914312772672E-4]:2.666038287627E-1)[&rate=5.791914312772672E-4]:2.982466183089E-3,((51[&rate=5.791914312772672E-4]:4.834500941242E-1,44[&rate=5.791914312772672E-4]:5.053080176215E-1)[&rate=5.791914312772672E-4]:1.841479305898E-2,47[&rate=5.791914312772672E-4]:5.291872915547E-1)[&rate=5.791914312772672E-4]:1.207786800161E-2)[&rate=5.791914312772672E-4]:2.692387228522E-2,45[&rate=5.791914312772672E-4]:5.599923105301E-1)[&rate=5.791914312772672E-4]:4.456918826894E-1,((((((62[&rate=5.791914312772672E-4]:2.104888712301E-1,60[&rate=5.791914312772672E-4]:1.870804931232E-2)[&rate=5.791914312772672E-4]:6.709137865322E-2,64[&rate=5.791914312772672E-4]:2.364843594722E-1)[&rate=5.791914312772672E-4]:1.879949203361E-2,65[&rate=5.791914312772672E-4]:1.045989199991E-1)[&rate=5.791914312772672E-4]:4.149350832161E-1,(61[&rate=5.791914312772672E-4]:2.476561953671E-1,63[&rate=5.791914312772672E-4]:2.065603049561E-1)[&rate=5.791914312772672E-4]:4.636586297659E-1)[&rate=5.791914312772672E-4]:7.46064936019E-1,(118[&rate=5.791914312772672E-4]:6.869991703043E-1,(69[&rate=5.791914312772672E-4]:6.141447641596E-1,((130[&rate=5.791914312772672E-4]:1.132353969968E-1,131[&rate=5.791914312772672E-4]:1.159751230241E-1)[&rate=5.791914312772672E-4]:1.276017554431E-1,(132[&rate=5.791914312772672E-4]:1.892589316091E-1,129[&rate=5.791914312772672E-4]:1.865192055817E-1)[&rate=5.791914312772672E-4]:5.431794685816E-2)[&rate=5.791914312772672E-4]:2.253624062401E-1)[&rate=5.791914312772672E-4]:8.381331025434E-2)[&rate=5.791914312772672E-4]:7.703805908478E-1)[&rate=5.791914312772672E-4]:4.923277982672E-2,128[&rate=5.791914312772672E-4]:1.366886513582E0)[&rate=5.791914312772672E-4]:4.121938919293E-1)[&rate=5.791914312772672E-4]:1.498893847923E-1)[&rate=5.791914312772672E-4]:2.508025863246E-1)[&rate=5.791914312772672E-4]:1.468677868607E-1)[&rate=5.791914312772672E-4]:1.042680210343E-1,34[&rate=5.791914312772672E-4]:3.912736260503E-2)[&rate=5.791914312772672E-4]:4.294728228924E-2,(32[&rate=5.791914312772672E-4]:1.60097450897E-2,((((119[&rate=5.791914312772672E-4]:1.102836994028E0,((135[&rate=5.791914312772672E-4]:4.132450162697E-1,(138[&rate=5.791914312772672E-4]:2.639541973489E-1,136[&rate=5.791914312772672E-4]:1.324473480337E-1)[&rate=5.791914312772672E-4]:3.492908189208E-1)[&rate=5.791914312772672E-4]:2.229336344325E-1,120[&rate=5.791914312772672E-4]:8.882334452227E-1)[&rate=5.791914312772672E-4]:1.187131378462E-1)[&rate=5.791914312772672E-4]:6.194532973198E-1,126[&rate=5.791914312772672E-4]:9.365877687038E-1)[&rate=5.791914312772672E-4]:5.217409046965E-1,66[&rate=5.791914312772672E-4]:2.111544837154E-1)[&rate=5.791914312772672E-4]:4.291600846493E-1,(67[&rate=5.791914312772672E-4]:3.745354313482E-1,(122[&rate=5.791914312772672E-4]:2.88794365795E-1,(124[&rate=5.791914312772672E-4]:3.01542201195E-2,123[&rate=5.791914312772672E-4]:3.288646055663E-2)[&rate=5.791914312772672E-4]:2.559079052383E-1)[&rate=5.791914312772672E-4]:5.870136158939E-1)[&rate=5.791914312772672E-4]:2.657791370165E-1)[&rate=5.791914312772672E-4]:2.606266835742E-1)[&rate=5.791914312772672E-4]:4.414709158548E-2)[&rate=5.791914312772672E-4]:1.003808284535E-1,33[&rate=5.791914312772672E-4]:1.660171171834E-1);
tree STATE_45570000 [&joint=-20947.699436754592,lnP=-20947.699436754592] = [&R] ((((((((96[&rate=6.57986200795216E-4]:5.565861146332E-1,99[&rate=6.57986200795216E-4]:5.921052403161E-1)[&rate=6.57986200795216E-4]:2.032322855277E-1,((100[&rate=6.57986200795216E-4]:2.128353572964E-1,94[&rate=6.57986200795216E-4]:2.128353572964E-1)[&rate=6.57986200795216E-4]:2.476467436537E-1,95[&rate=6.57986200795216E-4]:5.451815545021E-1)[&rate=6.57986200795216E-4]:2.392270095932E-1)[&rate=6.57986200795216E-4]:3.64176524339E-4,98[&rate=6.57986200795216E-4]:7.738437788709E-1)[&rate=6.57986200795216E-4]:1.026570365778E-2,(146[&rate=6.57986200795216E-4]:6.991046884485E-1,((40[&rate=6.57986200795216E-4]:4.644822609507E-1,((16[&rate=6.57986200795216E-4]:2.520657420983E0,(((2[&rate=6.57986200795216E-4]:6.310886837128E-1,(((22[&rate=6.57986200795216E-4]:2.035137641919E-1,27[&rate=6.57986200795216E-4]:2.199521203563E-1)[&rate=6.57986200795216E-4]:2.071940437682E-1,31[&rate=6.57986200795216E-4]:4.655023285082E-1)[&rate=6.57986200795216E-4]:2.617053727099E-1,((7[&rate=6.57986200795216E-4]:9.618481931237E-2,8[&rate=6.57986200795216E-4]:9.618481931237E-2)[&rate=6.57986200795216E-4]:3.820162631038E-1,26[&rate=6.57986200795216E-4]:5.850503974847E-1)[&rate=6.57986200795216E-4]:9.8321687295E-2)[&rate=6.57986200795216E-4]:1.312782427687E-1)[&rate=6.57986200795216E-4]:1.615841596305E0,(101[&rate=6.57986200795216E-4]:7.408895791773E-1,((((((92[&rate=6.57986200795216E-4]:1.323706092335E-1,(90[&rate=6.57986200795216E-4]:8.675392418994E-2,91[&rate=6.57986200795216E-4]:8.675392418994E-2)[&rate=6.57986200795216E-4]:4.561668504351E-2)[&rate=6.57986200795216E-4]:5.329043787091E-2,(87[&rate=6.57986200795216E-4]:1.599618192855E-1,(84[&rate=6.57986200795216E-4]:1.184526809519E-1,((93[&rate=6.57986200795216E-4]:9.065664991903E-2,86[&rate=6.57986200795216E-4]:7.695801978202E-2)[&rate=6.57986200795216E-4]:9.123283610112E-3,(85[&rate=6.57986200795216E-4]:4.716989590442E-2,83[&rate=6.57986200795216E-4]:4.716989590442E-2)[&rate=6.57986200795216E-4]:3.891140748771E-2)[&rate=6.57986200795216E-4]:3.237137755977E-2)[&rate=6.57986200795216E-4]:4.150913833364E-2)[&rate=6.57986200795216E-4]:1.200059768182E-2)[&rate=6.57986200795216E-4]:6.154020370241E-2,(89[&rate=6.57986200795216E-4]:1.726059020387E-1,88[&rate=6.57986200795216E-4]:1.589072719016E-1)[&rate=6.57986200795216E-4]:7.459534876812E-2)[&rate=6.57986200795216E-4]:9.074425125884E-1,(18[&rate=6.57986200795216E-4]:3.337120651335E-1,3[&rate=6.57986200795216E-4]:2.186435719829E-1)[&rate=6.57986200795216E-4]:3.825755338781E-1)[&rate=6.57986200795216E-4]:3.112858136855E-1,(6[&rate=6.57986200795216E-4]:7.662060212697E-1,(10[&rate=6.57986200795216E-4]:5.008128691003E-1,15[&rate=6.57986200795216E-4]:5.391690334838E-1)[&rate=6.57986200795216E-4]:2.818315083338E-1)[&rate=6.57986200795216E-4]:1.983536927972E-1)[&rate=6.57986200795216E-4]:3.276532611974E-1,((((((13[&rate=6.57986200795216E-4]:2.951043225023E-1,19[&rate=6.57986200795216E-4]:3.334604868859E-1)[&rate=6.57986200795216E-4]:4.096639623771E-1,(((((114[&rate=6.57986200795216E-4]:3.889191431006E-2,112[&rate=6.57986200795216E-4]:1.210836951319E-1)[&rate=6.57986200795216E-4]:3.379744555463E-1,109[&rate=6.57986200795216E-4]:4.563184246508E-1)[&rate=6.57986200795216E-4]:7.977836084331E-2,107[&rate=6.57986200795216E-4]:5.169187033024E-1)[&rate=6.57986200795216E-4]:2.872366192708E-2,108[&rate=6.57986200795216E-4]:5.429026392021E-1)[&rate=6.57986200795216E-4]:8.770817584327E-2,115[&rate=6.57986200795216E-4]:5.7307656847E-1)[&rate=6.57986200795216E-4]:4.949993558756E-2)[&rate=6.57986200795216E-4]:7.275319323337E-2,(((104[&rate=6.57986200795216E-4]:7.017611124032E-2,106[&rate=6.57986200795216E-4]:7.017611124032E-2)[&rate=6.57986200795216E-4]:4.306229323867E-2,(139[&rate=6.57986200795216E-4]:2.378988753057E-1,111[&rate=6.57986200795216E-4]:6.255640955229E-2)[&rate=6.57986200795216E-4]:6.712035109107E-2)[&rate=6.57986200795216E-4]:5.017166861243E-1,(116[&rate=6.57986200795216E-4]:5.337218671711E-1,(148[&rate=6.57986200795216E-4]:2.489402460411E-1,143[&rate=6.57986200795216E-4]:2.462005200138E-1)[&rate=6.57986200795216E-4]:3.231377855137E-1)[&rate=6.57986200795216E-4]:2.095925082937E-2)[&rate=6.57986200795216E-4]:1.406485792904E-1)[&rate=6.57986200795216E-4]:1.79868962386E-1,(((4[&rate=6.57986200795216E-4]:9.670314668951E-2,30[&rate=6.57986200795216E-4]:2.693058864155E-1)[&rate=6.57986200795216E-4]:4.970545256325E-1,(113[&rate=6.57986200795216E-4]:3.207433033201E-1,(9[&rate=6.57986200795216E-4]:1.659899534271E-1,117[&rate=6.57986200795216E-4]:1.769488575368E-1)[&rate=6.57986200795216E-4]:1.465341718109E-1)[&rate=6.57986200795216E-4]:3.305486155771E-1)[&rate=6.57986200795216E-4]:9.250137157406E-2,((14[&rate=6.57986200795216E-4]:6.415880247421E-1,17[&rate=6.57986200795216E-4]:6.799441891258E-1)[&rate=6.57986200795216E-4]:8.258397224484E-2,(105[&rate=6.57986200795216E-4]:5.477581422928E-1,110[&rate=6.57986200795216E-4]:5.696759505119E-1)[&rate=6.57986200795216E-4]:1.490165944203E-1)[&rate=6.57986200795216E-4]:1.962129348433E-2)[&rate=6.57986200795216E-4]:2.135971500275E-1)[&rate=6.57986200795216E-4]:1.658739648812E-1,((144[&rate=6.57986200795216E-4]:9.100811172936E-2,(145[&rate=6.57986200795216E-4]:5.188673183809E-2,141[&rate=6.57986200795216E-4]:4.91470058105E-2)[&rate=6.57986200795216E-4]:4.460083194621E-2)[&rate=6.57986200795216E-4]:1.683852420041E-2,142[&rate=6.57986200795216E-4]:1.133260879847E-1)[&rate=6.57986200795216E-4]:1.182541057122E0)[&rate=6.57986200795216E-4]:1.387479102165E-1,(((((20[&rate=6.57986200795216E-4]:5.427569336955E-1,25[&rate=6.57986200795216E-4]:5.619350158872E-1)[&rate=6.57986200795216E-4]:1.414718207315E-1,23[&rate=6.57986200795216E-4]:6.924479325091E-1)[&rate=6.57986200795216E-4]:1.097446571173E-1,(11[&rate=6.57986200795216E-4]:7.138541362527E-1,140[&rate=6.57986200795216E-4]:6.946760540609E-1)[&rate=6.57986200795216E-4]:3.406946524467E-3)[&rate=6.57986200795216E-4]:4.577463666619E-1,((1[&rate=6.57986200795216E-4]:2.96389909424E-2,(21[&rate=6.57986200795216E-4]:5.940535443077E-1,28[&rate=6.57986200795216E-4]:6.187110785541E-1)[&rate=6.57986200795216E-4]:1.972292822512E-1)[&rate=6.57986200795216E-4]:2.931197682343E-1,24[&rate=6.57986200795216E-4]:1.103580676985E0)[&rate=6.57986200795216E-4]:1.673171834129E-1)[&rate=6.57986200795216E-4]:3.68961807694E-3,102[&rate=6.57986200795216E-4]:1.129436428584E-1)[&rate=6.57986200795216E-4]:7.509606999852E-2)[&rate=6.57986200795216E-4]:5.485819391423E-2)[&rate=6.57986200795216E-4]:5.03471124461E-1)[&rate=6.57986200795216E-4]:5.224790570053E-1)[&rate=6.57986200795216E-4]:1.423771905576E-1,39[&rate=6.57986200795216E-4]:4.325816677465E-1)[&rate=6.57986200795216E-4]:2.582827119261E-3)[&rate=6.57986200795216E-4]:1.849618161447E-2,97[&rate=6.57986200795216E-4]:3.82622425114E-1)[&rate=6.57986200795216E-4]:1.082158447046E-2)[&rate=6.57986200795216E-4]:6.707886125768E-2,147[&rate=6.57986200795216E-4]:5.889381713887E-1)[&rate=6.57986200795216E-4]:4.73249870053E-2)[&rate=6.57986200795216E-4]:7.680807276878E-2)[&rate=6.57986200795216E-4]:2.023618771533E-1,38[&rate=6.57986200795216E-4]:7.897500482066E-1)[&rate=6.57986200795216E-4]:6.921912203632E-1,((((127[&rate=6.57986200795216E-4]:2.552034085312E0,121[&rate=6.57986200795216E-4]:2.110938194901E0)[&rate=6.57986200795216E-4]:1.737062940147E-2,35[&rate=6.57986200795216E-4]:2.281427041805E-3)[&rate=6.57986200795216E-4]:1.563419196928E-1,(((((47[&rate=6.57986200795216E-4]:3.854168671213E-1,44[&rate=6.57986200795216E-4]:3.79952386247E-1)[&rate=6.57986200795216E-4]:2.04847054726E-2,(51[&rate=6.57986200795216E-4]:3.708248874815E-1,(50[&rate=6.57986200795216E-4]:3.213649440055E-1,49[&rate=6.57986200795216E-4]:3.213649440055E-1)[&rate=6.57986200795216E-4]:4.399546260182E-2)[&rate=6.57986200795216E-4]:7.754280740836E-3)[&rate=6.57986200795216E-4]:1.460331138768E-1,((46[&rate=6.57986200795216E-4]:4.156631896722E-1,43[&rate=6.57986200795216E-4]:4.156631896722E-1)[&rate=6.57986200795216E-4]:3.476875184585E-2,((48[&rate=6.57986200795216E-4]:2.836023400802E-1,42[&rate=6.57986200795216E-4]:2.4535097396E-1)[&rate=6.57986200795216E-4]:6.753206961391E-2,41[&rate=6.57986200795216E-4]:3.074185626997E-1)[&rate=6.57986200795216E-4]:8.836857007544E-2)[&rate=6.57986200795216E-4]:1.015027449526E-1)[&rate=6.57986200795216E-4]:1.955156796564E-1,45[&rate=6.57986200795216E-4]:7.392536448157E-1)[&rate=6.57986200795216E-4]:9.080945646046E-2,(((((64[&rate=6.57986200795216E-4]:2.479291666015E-1,62[&rate=6.57986200795216E-4]:2.890250570126E-1)[&rate=6.57986200795216E-4]:4.302800820998E-2,(60[&rate=6.57986200795216E-4]:1.196534603515E-1,65[&rate=6.57986200795216E-4]:1.196534603515E-1)[&rate=6.57986200795216E-4]:2.061878295324E-2)[&rate=6.57986200795216E-4]:3.174426745446E-1,(61[&rate=6.57986200795216E-4]:2.727692231728E-1,63[&rate=6.57986200795216E-4]:2.316733327617E-1)[&rate=6.57986200795216E-4]:3.767265165943E-1)[&rate=6.57986200795216E-4]:6.693403656531E-1,128[&rate=6.57986200795216E-4]:1.179110078023E0)[&rate=6.57986200795216E-4]:1.28174373791E-1,((((130[&rate=6.57986200795216E-4]:1.223625716019E-1,129[&rate=6.57986200795216E-4]:1.223625716019E-1)[&rate=6.57986200795216E-4]:1.299782820763E-2,132[&rate=6.57986200795216E-4]:1.381001258369E-1)[&rate=6.57986200795216E-4]:4.793790792304E-2,131[&rate=6.57986200795216E-4]:1.8603803376E-1)[&rate=6.57986200795216E-4]:3.620944064639E-1,(69[&rate=6.57986200795216E-4]:6.06061994189E-1,118[&rate=6.57986200795216E-4]:5.951030900793E-1)[&rate=6.57986200795216E-4]:8.727592548709E-2)[&rate=6.57986200795216E-4]:7.646314636447E-1)[&rate=6.57986200795216E-4]:2.961748617536E-1)[&rate=6.57986200795216E-4]:8.393115645489E-2)[&rate=6.57986200795216E-4]:7.656995446552E-3,36[&rate=6.57986200795216E-4]:2.12855684647E-1)[&rate=6.57986200795216E-4]:7.132954798732E-1)[&rate=6.57986200795216E-4]:6.475510783136E-2,32[&rate=6.57986200795216E-4]:5.939942303659E-2)[&rate=6.57986200795216E-4]:5.298442403154E-2,((((67[&rate=6.57986200795216E-4]:2.100713772297E-1,(122[&rate=6.57986200795216E-4]:4.377600084599E-1,(124[&rate=6.57986200795216E-4]:9.075718855836E-2,123[&rate=6.57986200795216E-4]:9.348942899549E-2)[&rate=6.57986200795216E-4]:3.442705794644E-1)[&rate=6.57986200795216E-4]:2.735839191105E-1)[&rate=6.57986200795216E-4]:1.521715506074E-1,(((120[&rate=6.57986200795216E-4]:7.459853425524E-1,(119[&rate=6.57986200795216E-4]:7.341457061481E-1,(135[&rate=6.57986200795216E-4]:2.694013914372E-1,(138[&rate=6.57986200795216E-4]:2.380274092823E-1,136[&rate=6.57986200795216E-4]:1.065205599671E-1)[&rate=6.57986200795216E-4]:2.313739821549E-1)[&rate=6.57986200795216E-4]:1.167991092315E-1)[&rate=6.57986200795216E-4]:1.077300473631E-1)[&rate=6.57986200795216E-4]:8.021656818584E-1,126[&rate=6.57986200795216E-4]:8.583389127259E-1)[&rate=6.57986200795216E-4]:7.131056647452E-1,66[&rate=6.57986200795216E-4]:3.242703877861E-1)[&rate=6.57986200795216E-4]:3.797254005102E-2)[&rate=6.57986200795216E-4]:4.51043907031E-1,(((57[&rate=6.57986200795216E-4]:3.847284373562E-1,((58[&rate=6.57986200795216E-4]:2.66456172989E-1,(56[&rate=6.57986200795216E-4]:1.833576760774E-1,55[&rate=6.57986200795216E-4]:1.833576760774E-1)[&rate=6.57986200795216E-4]:5.577609253997E-2)[&rate=6.57986200795216E-4]:5.058500777048E-2,((59[&rate=6.57986200795216E-4]:2.022662759737E-1,37[&rate=6.57986200795216E-4]:2.405176420939E-1)[&rate=6.57986200795216E-4]:5.072450349127E-2,54[&rate=6.57986200795216E-4]:2.147394133447E-1)[&rate=6.57986200795216E-4]:4.492471823449E-2)[&rate=6.57986200795216E-4]:8.408069921967E-2)[&rate=6.57986200795216E-4]:4.790579616234E-1,68[&rate=6.57986200795216E-4]:8.118738306736E-1)[&rate=6.57986200795216E-4]:3.554135809443E-1,(125[&rate=6.57986200795216E-4]:8.333206977891E-1,((((81[&rate=6.57986200795216E-4]:4.702946242668E-2,80[&rate=6.57986200795216E-4]:4.702946242668E-2)[&rate=6.57986200795216E-4]:3.456665752342E-1,((73[&rate=6.57986200795216E-4]:3.104515975151E-1,(71[&rate=6.57986200795216E-4]:2.016452689299E-1,77[&rate=6.57986200795216E-4]:2.6465896756E-1)[&rate=6.57986200795216E-4]:4.031317790034E-2)[&rate=6.57986200795216E-4]:1.025752971272E-1,(82[&rate=6.57986200795216E-4]:1.70885090864E-1,((72[&rate=6.57986200795216E-4]:6.309247704454E-3,78[&rate=6.57986200795216E-4]:2.822705592377E-2)[&rate=6.57986200795216E-4]:8.330559471235E-2,79[&rate=6.57986200795216E-4]:1.115326506361E-1)[&rate=6.57986200795216E-4]:5.113326214578E-2)[&rate=6.57986200795216E-4]:2.092650914496E-1)[&rate=6.57986200795216E-4]:2.898421151165E-2)[&rate=6.57986200795216E-4]:3.028239830407E-1,(75[&rate=6.57986200795216E-4]:3.220095467635E-1,(76[&rate=6.57986200795216E-4]:2.965234025008E-1,(70[&rate=6.57986200795216E-4]:2.472561952131E-1,74[&rate=6.57986200795216E-4]:2.856123595965E-1)[&rate=6.57986200795216E-4]:1.091104290426E-2)[&rate=6.57986200795216E-4]:2.54861442627E-2)[&rate=6.57986200795216E-4]:4.228255424312E-1)[&rate=6.57986200795216E-4]:7.336529077696E-1,(53[&rate=6.57986200795216E-4]:7.046712629478E-1,((((29[&rate=6.57986200795216E-4]:5.163704883763E-1,(5[&rate=6.57986200795216E-4]:4.088846100144E-2,12[&rate=6.57986200795216E-4]:7.92446253849E-2)[&rate=6.57986200795216E-4]:3.302765479228E-1)[&rate=6.57986200795216E-4]:8.569073765085E-2,103[&rate=6.57986200795216E-4]:3.691845136983E-1)[&rate=6.57986200795216E-4]:1.83667317501E0,52[&rate=6.57986200795216E-4]:5.415639541471E-1)[&rate=6.57986200795216E-4]:4.474381309489E-2,((137[&rate=6.57986200795216E-4]:3.709225416423E-1,134[&rate=6.57986200795216E-4]:2.996896649301E-1)[&rate=6.57986200795216E-4]:3.014123868689E-1,133[&rate=6.57986200795216E-4]:6.312390381001E-1)[&rate=6.57986200795216E-4]:7.289515047987E-1)[&rate=6.57986200795216E-4]:1.265602170172E-1)[&rate=6.57986200795216E-4]:2.735367540435E-2)[&rate=6.57986200795216E-4]:3.116782730982E-1)[&rate=6.57986200795216E-4]:5.006333804955E-1)[&rate=6.57986200795216E-4]:1.937200610225E-1)[&rate=6.57986200795216E-4]:1.352907353229E-1,(34[&rate=6.57986200795216E-4]:7.361201067092E-2,33[&rate=6.57986200795216E-4]:5.717365450655E-2)[&rate=6.57986200795216E-4]:1.195186089002E-2)[&rate=6.57986200795216E-4]:4.873778372627E-2);
tree STATE_45580000 [&joint=-20958.876951470782,lnP=-20958.876951470782] = [&R] (((((((57[&rate=6.616128041755012E-4]:2.605004686576E-1,((54[&rate=6.616128041755012E-4]:8.640520115919E-2,(37[&rate=6.616128041755012E-4]:1.53094156566E-1,(56[&rate=6.616128041755012E-4]:1.015807154338E-1,55[&rate=6.616128041755012E-4]:1.015807154338E-1)[&rate=6.616128041755012E-4]:5.065353700381E-3)[&rate=6.616128041755012E-4]:9.813776833599E-3)[&rate=6.616128041755012E-4]:6.72123057868E-2,(59[&rate=6.616128041755012E-4]:1.577080944327E-1,58[&rate=6.616128041755012E-4]:1.768337774928E-1)[&rate=6.616128041755012E-4]:3.416077863348E-2)[&rate=6.616128041755012E-4]:6.589935515429E-2)[&rate=6.616128041755012E-4]:1.892559385819E-1,68[&rate=6.616128041755012E-4]:3.978438389334E-1)[&rate=6.616128041755012E-4]:5.816400778751E-1,(125[&rate=6.616128041755012E-4]:7.74477293897E-1,((((((29[&rate=6.616128041755012E-4]:6.739118484087E-1,(5[&rate=6.616128041755012E-4]:1.118539752332E-1,12[&rate=6.616128041755012E-4]:1.502101396167E-1)[&rate=6.616128041755012E-4]:4.168523937235E-1)[&rate=6.616128041755012E-4]:6.183530179177E-2,103[&rate=6.616128041755012E-4]:5.028704378717E-1)[&rate=6.616128041755012E-4]:1.567764847752E0,52[&rate=6.616128041755012E-4]:4.063415510631E-1)[&rate=6.616128041755012E-4]:2.222377844605E-1,((137[&rate=6.616128041755012E-4]:3.536678865708E-1,134[&rate=6.616128041755012E-4]:2.824350098586E-1)[&rate=6.616128041755012E-4]:6.574985900626E-2,133[&rate=6.616128041755012E-4]:3.78321855166E-1)[&rate=6.616128041755012E-4]:1.024140256014E0)[&rate=6.616128041755012E-4]:3.799634553408E-3,((((77[&rate=6.616128041755012E-4]:3.038020448912E-1,(71[&rate=6.616128041755012E-4]:7.063135067956E-2,73[&rate=6.616128041755012E-4]:1.391245013644E-1)[&rate=6.616128041755012E-4]:1.701569955815E-1)[&rate=6.616128041755012E-4]:4.371956860205E-2,((82[&rate=6.616128041755012E-4]:1.809948442125E-1,(72[&rate=6.616128041755012E-4]:1.34006191078E-1,78[&rate=6.616128041755012E-4]:1.559239992973E-1)[&rate=6.616128041755012E-4]:1.685166683309E-2)[&rate=6.616128041755012E-4]:3.97544201002E-2,79[&rate=6.616128041755012E-4]:2.125300862306E-1)[&rate=6.616128041755012E-4]:9.937508890657E-2)[&rate=6.616128041755012E-4]:1.839945241314E-1,(81[&rate=6.616128041755012E-4]:2.103365255714E-1,80[&rate=6.616128041755012E-4]:2.103365255714E-1)[&rate=6.616128041755012E-4]:2.773439956149E-1)[&rate=6.616128041755012E-4]:1.640052290915E-1,(75[&rate=6.616128041755012E-4]:5.34060012606E-1,(76[&rate=6.616128041755012E-4]:4.87614117932E-1,(74[&rate=6.616128041755012E-4]:4.725292669184E-1,70[&rate=6.616128041755012E-4]:4.341731025349E-1)[&rate=6.616128041755012E-4]:1.508485101363E-2)[&rate=6.616128041755012E-4]:4.644589467404E-2)[&rate=6.616128041755012E-4]:1.669408061648E-1)[&rate=6.616128041755012E-4]:6.696444886068E-1)[&rate=6.616128041755012E-4]:1.108413848273E-1,53[&rate=6.616128041755012E-4]:7.350236335929E-1)[&rate=6.616128041755012E-4]:2.498361739654E-1)[&rate=6.616128041755012E-4]:3.716732895783E-1)[&rate=6.616128041755012E-4]:3.056530883109E-1,((((135[&rate=6.616128041755012E-4]:5.093236618856E-1,(138[&rate=6.616128041755012E-4]:3.983129842504E-1,136[&rate=6.616128041755012E-4]:2.668061349352E-1)[&rate=6.616128041755012E-4]:3.110106776353E-1)[&rate=6.616128041755012E-4]:2.501128157253E-1,(119[&rate=6.616128041755012E-4]:1.050076319386E0,120[&rate=6.616128041755012E-4]:9.541859084274E-1)[&rate=6.616128041755012E-4]:5.7305363704E-2)[&rate=6.616128041755012E-4]:4.947608785654E-1,126[&rate=6.616128041755012E-4]:8.164400390119E-1)[&rate=6.616128041755012E-4]:8.291471762078E-1,((67[&rate=6.616128041755012E-4]:3.218925922223E-1,(122[&rate=6.616128041755012E-4]:3.544393359827E-1,(123[&rate=6.616128041755012E-4]:6.970971261627E-2,124[&rate=6.616128041755012E-4]:6.697747217914E-2)[&rate=6.616128041755012E-4]:2.847296233664E-1)[&rate=6.616128041755012E-4]:4.687258065803E-1)[&rate=6.616128041755012E-4]:3.569285868132E-2,66[&rate=6.616128041755012E-4]:3.575854509036E-1)[&rate=6.616128041755012E-4]:4.082757463105E-2)[&rate=6.616128041755012E-4]:3.390033418125E-1)[&rate=6.616128041755012E-4]:1.38704164546E-1,(((((((96[&rate=6.616128041755012E-4]:4.615467870115E-1,99[&rate=6.616128041755012E-4]:4.970659126944E-1)[&rate=6.616128041755012E-4]:1.82284983479E-1,(98[&rate=6.616128041755012E-4]:5.598420279199E-1,(((100[&rate=6.616128041755012E-4]:9.385627710063E-2,94[&rate=6.616128041755012E-4]:9.385627710063E-2)[&rate=6.616128041755012E-4]:2.366220351705E-1,95[&rate=6.616128041755012E-4]:4.151777658232E-1)[&rate=6.616128041755012E-4]:1.097151424769E-1,97[&rate=6.616128041755012E-4]:3.145103946388E-1)[&rate=6.616128041755012E-4]:4.587808136866E-2)[&rate=6.616128041755012E-4]:9.765094475623E-2)[&rate=6.616128041755012E-4]:9.380297213891E-2,147[&rate=6.616128041755012E-4]:6.802576934491E-1)[&rate=6.616128041755012E-4]:6.845993407702E-3,(39[&rate=6.616128041755012E-4]:6.053887767864E-1,(16[&rate=6.616128041755012E-4]:2.60901045034E0,(146[&rate=6.616128041755012E-4]:4.874122020521E-1,(2[&rate=6.616128041755012E-4]:6.005054527227E-1,((26[&rate=6.616128041755012E-4]:6.414689284948E-1,((7[&rate=6.616128041755012E-4]:3.373747243631E-1,8[&rate=6.616128041755012E-4]:3.373747243631E-1)[&rate=6.616128041755012E-4]:1.378418076037E-1,31[&rate=6.616128041755012E-4]:6.259014634736E-1)[&rate=6.616128041755012E-4]:5.940308145953E-2)[&rate=6.616128041755012E-4]:8.945305654207E-2,(22[&rate=6.616128041755012E-4]:5.362183691883E-1,27[&rate=6.616128041755012E-4]:5.526567253527E-1)[&rate=6.616128041755012E-4]:1.837447117388E-1)[&rate=6.616128041755012E-4]:5.314511152152E-2)[&rate=6.616128041755012E-4]:1.723413972924E0)[&rate=6.616128041755012E-4]:1.563239014056E-1)[&rate=6.616128041755012E-4]:8.187125256357E-2)[&rate=6.616128041755012E-4]:2.433786089008E-2)[&rate=6.616128041755012E-4]:1.453221269611E-2,(40[&rate=6.616128041755012E-4]:4.960233344322E-1,(101[&rate=6.616128041755012E-4]:1.184334593683E0,((((((92[&rate=6.616128041755012E-4]:8.743254919354E-2,(90[&rate=6.616128041755012E-4]:4.656103781878E-2,91[&rate=6.616128041755012E-4]:4.656103781878E-2)[&rate=6.616128041755012E-4]:4.087151137477E-2)[&rate=6.616128041755012E-4]:7.813244265858E-2,(((85[&rate=6.616128041755012E-4]:5.816149208416E-2,(83[&rate=6.616128041755012E-4]:2.655976168211E-2,86[&rate=6.616128041755012E-4]:2.655976168211E-2)[&rate=6.616128041755012E-4]:3.160173040205E-2)[&rate=6.616128041755012E-4]:1.193047924321E-2,(93[&rate=6.616128041755012E-4]:1.677415984289E-2,84[&rate=6.616128041755012E-4]:3.075529705875E-3)[&rate=6.616128041755012E-4]:6.70164416215E-2)[&rate=6.616128041755012E-4]:2.24224913262E-2,87[&rate=6.616128041755012E-4]:9.251446265358E-2)[&rate=6.616128041755012E-4]:5.935189906154E-2)[&rate=6.616128041755012E-4]:1.580516797446E-1,(89[&rate=6.616128041755012E-4]:4.684880819086E-2,88[&rate=6.616128041755012E-4]:3.315017805384E-2)[&rate=6.616128041755012E-4]:2.767678634058E-1)[&rate=6.616128041755012E-4]:6.991443522343E-1,3[&rate=6.616128041755012E-4]:4.693363662969E-1)[&rate=6.616128041755012E-4]:3.098775415541E-1,((18[&rate=6.616128041755012E-4]:5.172867761972E-1,(10[&rate=6.616128041755012E-4]:1.585087924917E-1,15[&rate=6.616128041755012E-4]:1.968649568752E-1)[&rate=6.616128041755012E-4]:3.122026412397E-1)[&rate=6.616128041755012E-4]:5.976501272294E-2,6[&rate=6.616128041755012E-4]:5.1403809029E-1)[&rate=6.616128041755012E-4]:3.172306120814E-1)[&rate=6.616128041755012E-4]:6.959740815965E-1,(((((((108[&rate=6.616128041755012E-4]:8.703607026728E-2,107[&rate=6.616128041755012E-4]:8.977579629464E-2)[&rate=6.616128041755012E-4]:4.995801495923E-1,((114[&rate=6.616128041755012E-4]:3.983960253148E-1,112[&rate=6.616128041755012E-4]:4.805878061366E-1)[&rate=6.616128041755012E-4]:7.212278337776E-2,109[&rate=6.616128041755012E-4]:5.49970863487E-1)[&rate=6.616128041755012E-4]:5.856316459161E-2)[&rate=6.616128041755012E-4]:9.078496846337E-2,((13[&rate=6.616128041755012E-4]:5.465768896975E-1,19[&rate=6.616128041755012E-4]:5.849330540811E-1)[&rate=6.616128041755012E-4]:7.964008125169E-2,115[&rate=6.616128041755012E-4]:5.440251901273E-1)[&rate=6.616128041755012E-4]:7.58417516202E-2)[&rate=6.616128041755012E-4]:1.158295202857E-2,((((106[&rate=6.616128041755012E-4]:2.174894699226E-1,104[&rate=6.616128041755012E-4]:2.174894699226E-1)[&rate=6.616128041755012E-4]:2.219392639243E-1,(111[&rate=6.616128041755012E-4]:4.520405068436E-1,139[&rate=6.616128041755012E-4]:6.27382972597E-1)[&rate=6.616128041755012E-4]:3.826583167592E-3)[&rate=6.616128041755012E-4]:7.528003981942E-2,(148[&rate=6.616128041755012E-4]:2.15341435555E-1,143[&rate=6.616128041755012E-4]:2.126017095276E-1)[&rate=6.616128041755012E-4]:2.774495298922E-1)[&rate=6.616128041755012E-4]:2.963492703205E-3,116[&rate=6.616128041755012E-4]:4.573982937667E-1)[&rate=6.616128041755012E-4]:1.740516000094E-1)[&rate=6.616128041755012E-4]:1.14751567727E-1,(((14[&rate=6.616128041755012E-4]:2.907451999424E-1,17[&rate=6.616128041755012E-4]:3.291013643261E-1)[&rate=6.616128041755012E-4]:3.188052120035E-1,((9[&rate=6.616128041755012E-4]:2.212967881091E-1,113[&rate=6.616128041755012E-4]:2.295159661912E-1)[&rate=6.616128041755012E-4]:1.753634781046E-1,(4[&rate=6.616128041755012E-4]:1.814313176139E-2,30[&rate=6.616128041755012E-4]:1.907458714874E-1)[&rate=6.616128041755012E-4]:3.292020659593E-1)[&rate=6.616128041755012E-4]:2.0467096765E-1)[&rate=6.616128041755012E-4]:7.825568285265E-2,(110[&rate=6.616128041755012E-4]:5.312603786824E-1,(117[&rate=6.616128041755012E-4]:3.50102881472E-1,105[&rate=6.616128041755012E-4]:3.199658951706E-1)[&rate=6.616128041755012E-4]:1.893766752928E-1)[&rate=6.616128041755012E-4]:1.510662640614E-1)[&rate=6.616128041755012E-4]:1.405871475264E-1)[&rate=6.616128041755012E-4]:2.206069709739E-1,(((141[&rate=6.616128041755012E-4]:8.020186236882E-2,145[&rate=6.616128041755012E-4]:8.294158839641E-2)[&rate=6.616128041755012E-4]:5.106200251689E-3,144[&rate=6.616128041755012E-4]:8.256833659316E-2)[&rate=6.616128041755012E-4]:3.682579340865E-1,142[&rate=6.616128041755012E-4]:4.563057227346E-1)[&rate=6.616128041755012E-4]:7.652972302904E-1)[&rate=6.616128041755012E-4]:1.654121677292E-1,(((1[&rate=6.616128041755012E-4]:6.561154492938E-2,((21[&rate=6.616128041755012E-4]:6.241433039238E-1,28[&rate=6.616128041755012E-4]:6.488008381702E-1)[&rate=6.616128041755012E-4]:1.273293208392E-1,24[&rate=6.616128041755012E-4]:7.706507069547E-1)[&rate=6.616128041755012E-4]:7.578275578289E-2)[&rate=6.616128041755012E-4]:3.110818289923E-1,(((20[&rate=6.616128041755012E-4]:3.32235866473E-1,25[&rate=6.616128041755012E-4]:3.514139486647E-1)[&rate=6.616128041755012E-4]:3.246959859895E-1,23[&rate=6.616128041755012E-4]:6.651510305446E-1)[&rate=6.616128041755012E-4]:3.394627830481E-2,(11[&rate=6.616128041755012E-4]:4.476801561346E-1,140[&rate=6.616128041755012E-4]:4.285020739429E-1)[&rate=6.616128041755012E-4]:1.664856458655E-1)[&rate=6.616128041755012E-4]:4.474590787708E-1)[&rate=6.616128041755012E-4]:1.974737520096E-2,102[&rate=6.616128041755012E-4]:1.561883131447E-2)[&rate=6.616128041755012E-4]:1.248209469739E-1)[&rate=6.616128041755012E-4]:3.374879371864E-1)[&rate=6.616128041755012E-4]:7.118863302632E-1)[&rate=6.616128041755012E-4]:2.848528997429E-1)[&rate=6.616128041755012E-4]:1.482355159404E-1)[&rate=6.616128041755012E-4]:2.870871481721E-1,38[&rate=6.616128041755012E-4]:8.630399876156E-1)[&rate=6.616128041755012E-4]:4.540905009911E-1,((((((((47[&rate=6.616128041755012E-4]:3.632989645358E-1,(51[&rate=6.616128041755012E-4]:2.917521931664E-1,44[&rate=6.616128041755012E-4]:3.136101166637E-1)[&rate=6.616128041755012E-4]:4.422436699791E-2)[&rate=6.616128041755012E-4]:5.201092169341E-2,(50[&rate=6.616128041755012E-4]:3.367476038184E-1,49[&rate=6.616128041755012E-4]:3.367476038184E-1)[&rate=6.616128041755012E-4]:4.577539716509E-2)[&rate=6.616128041755012E-4]:3.520618403344E-2,(46[&rate=6.616128041755012E-4]:3.919249913003E-1,(43[&rate=6.616128041755012E-4]:3.647645698119E-1,((48[&rate=6.616128041755012E-4]:2.395417629053E-1,41[&rate=6.616128041755012E-4]:1.958259159108E-1)[&rate=6.616128041755012E-4]:6.132017054816E-2,42[&rate=6.616128041755012E-4]:2.626105673332E-1)[&rate=6.616128041755012E-4]:5.297367460994E-2)[&rate=6.616128041755012E-4]:2.716042148844E-2)[&rate=6.616128041755012E-4]:5.859107896238E-2)[&rate=6.616128041755012E-4]:5.758405192319E-2,45[&rate=6.616128041755012E-4]:4.999034008745E-1)[&rate=6.616128041755012E-4]:1.093375450198E-1,(128[&rate=6.616128041755012E-4]:1.378121690984E0,(((64[&rate=6.616128041755012E-4]:4.327180374808E-1,(65[&rate=6.616128041755012E-4]:1.798116948969E-1,(62[&rate=6.616128041755012E-4]:3.065823504031E-1,60[&rate=6.616128041755012E-4]:1.148015284853E-1)[&rate=6.616128041755012E-4]:6.501016641157E-2)[&rate=6.616128041755012E-4]:1.022214110772E-1)[&rate=6.616128041755012E-4]:3.311781640075E-1,(61[&rate=6.616128041755012E-4]:2.003145622825E-1,63[&rate=6.616128041755012E-4]:1.592186718715E-1)[&rate=6.616128041755012E-4]:6.046775296168E-1)[&rate=6.616128041755012E-4]:5.409835736198E-1,((69[&rate=6.616128041755012E-4]:5.945563037027E-1,((129[&rate=6.616128041755012E-4]:1.233529170316E-1,132[&rate=6.616128041755012E-4]:1.260926430589E-1)[&rate=6.616128041755012E-4]:3.887891825227E-2,(131[&rate=6.616128041755012E-4]:1.217169383046E-1,130[&rate=6.616128041755012E-4]:1.189772122773E-1)[&rate=6.616128041755012E-4]:4.32546230066E-2)[&rate=6.616128041755012E-4]:2.843792629392E-1)[&rate=6.616128041755012E-4]:7.03954654507E-2,118[&rate=6.616128041755012E-4]:6.539928650437E-1)[&rate=6.616128041755012E-4]:6.919828004755E-1)[&rate=6.616128041755012E-4]:1.718720528618E-1)[&rate=6.616128041755012E-4]:4.515467201904E-3)[&rate=6.616128041755012E-4]:8.992763579631E-2,121[&rate=6.616128041755012E-4]:2.069825067954E0)[&rate=6.616128041755012E-4]:1.152573643828E-1,(36[&rate=6.616128041755012E-4]:8.312931145453E-2,35[&rate=6.616128041755012E-4]:3.655396898877E-2)[&rate=6.616128041755012E-4]:2.250106608822E-2)[&rate=6.616128041755012E-4]:4.865996365617E-2,127[&rate=6.616128041755012E-4]:2.674838286404E0)[&rate=6.616128041755012E-4]:6.070500433581E-1)[&rate=6.616128041755012E-4]:1.613554898019E-1)[&rate=6.616128041755012E-4]:4.978583681445E-2,33[&rate=6.616128041755012E-4]:4.645431391314E-2)[&rate=6.616128041755012E-4]:4.515115519722E-2,(32[&rate=6.616128041755012E-4]:1.68179118404E-2,34[&rate=6.616128041755012E-4]:3.873572005949E-2)[&rate=6.616128041755012E-4]:6.930810521524E-2);
