## Supplementary File S2 for "Epidemiological and genomic investigation of chikungunya virus in Rio de Janeiro state, Brazil, between 2015 and 2018": CHIKV_ECSA_2015-2018_HKY+G4_strict_skygridMonthly_v1.10.4.combined.trees.txt (part 67 of 131)

#NEXUS
tree STATE_45590000 [&joint=-20944.25541400747,lnP=-20944.25541400747] = [&R] ((33[&rate=6.755694869194197E-4]:1.66167456106E-2,(((((40[&rate=6.755694869194197E-4]:5.613054009485E-1,((((97[&rate=6.755694869194197E-4]:2.819703048075E-1,(147[&rate=6.755694869194197E-4]:3.787224979084E-1,(101[&rate=6.755694869194197E-4]:7.937419340204E-1,(((((10[&rate=6.755694869194197E-4]:4.941665558004E-1,15[&rate=6.755694869194197E-4]:5.325227201839E-1)[&rate=6.755694869194197E-4]:1.197802531776E-1,(6[&rate=6.755694869194197E-4]:5.735772702386E-1,18[&rate=6.755694869194197E-4]:6.365909688688E-1)[&rate=6.755694869194197E-4]:2.393118257504E-2)[&rate=6.755694869194197E-4]:6.433739931651E-2,3[&rate=6.755694869194197E-4]:6.097910576097E-1)[&rate=6.755694869194197E-4]:6.808839367951E-2,((((((93[&rate=6.755694869194197E-4]:1.168485944401E-1,83[&rate=6.755694869194197E-4]:1.031499643031E-1)[&rate=6.755694869194197E-4]:1.9480265868E-2,85[&rate=6.755694869194197E-4]:1.226302301711E-1)[&rate=6.755694869194197E-4]:8.793809546162E-5,86[&rate=6.755694869194197E-4]:1.227181682665E-1)[&rate=6.755694869194197E-4]:1.184222613164E-4,84[&rate=6.755694869194197E-4]:1.228365905279E-1)[&rate=6.755694869194197E-4]:9.724272906154E-2,(92[&rate=6.755694869194197E-4]:9.894263426892E-2,(90[&rate=6.755694869194197E-4]:2.792082028795E-2,91[&rate=6.755694869194197E-4]:2.792082028795E-2)[&rate=6.755694869194197E-4]:7.102181398097E-2)[&rate=6.755694869194197E-4]:1.348353154575E-1)[&rate=6.755694869194197E-4]:1.325450683448E-1,(87[&rate=6.755694869194197E-4]:3.489120681081E-1,(89[&rate=6.755694869194197E-4]:4.192653148465E-2,88[&rate=6.755694869194197E-4]:2.822790134764E-2)[&rate=6.755694869194197E-4]:3.206841667605E-1)[&rate=6.755694869194197E-4]:3.712319826151E-3)[&rate=6.755694869194197E-4]:8.649810907521E-1)[&rate=6.755694869194197E-4]:5.515526378038E-1,((((((148[&rate=6.755694869194197E-4]:1.901113249488E-1,143[&rate=6.755694869194197E-4]:1.873715989214E-1)[&rate=6.755694869194197E-4]:4.45173684356E-1,(116[&rate=6.755694869194197E-4]:2.263551790058E-1,((139[&rate=6.755694869194197E-4]:3.366679073681E-1,(106[&rate=6.755694869194197E-4]:1.69150247077E-2,104[&rate=6.755694869194197E-4]:1.69150247077E-2)[&rate=6.755694869194197E-4]:1.279720607427E-1)[&rate=6.755694869194197E-4]:3.96071351174E-2,111[&rate=6.755694869194197E-4]:2.009325767321E-1)[&rate=6.755694869194197E-4]:1.021349310408E-1)[&rate=6.755694869194197E-4]:3.705736659153E-1)[&rate=6.755694869194197E-4]:2.248260069707E-1,((13[&rate=6.755694869194197E-4]:6.707085292725E-1,19[&rate=6.755694869194197E-4]:7.090646936562E-1)[&rate=6.755694869194197E-4]:7.876235925872E-2,(((107[&rate=6.755694869194197E-4]:4.23309656524E-1,((114[&rate=6.755694869194197E-4]:1.111120811627E-1,112[&rate=6.755694869194197E-4]:1.933038619846E-1)[&rate=6.755694869194197E-4]:1.582825748056E-1,109[&rate=6.755694869194197E-4]:3.488467107629E-1)[&rate=6.755694869194197E-4]:9.364102795289E-2)[&rate=6.755694869194197E-4]:2.072039617269E-1,108[&rate=6.755694869194197E-4]:6.277738922236E-1)[&rate=6.755694869194197E-4]:7.521875578645E-2,115[&rate=6.755694869194197E-4]:6.454584014346E-1)[&rate=6.755694869194197E-4]:2.182070627478E-2)[&rate=6.755694869194197E-4]:1.544757441825E-1)[&rate=6.755694869194197E-4]:2.648635461796E-2,((14[&rate=6.755694869194197E-4]:3.849996576986E-1,17[&rate=6.755694869194197E-4]:4.233558220823E-1)[&rate=6.755694869194197E-4]:3.663770955164E-1,(((((4[&rate=6.755694869194197E-4]:2.81975353538E-1,30[&rate=6.755694869194197E-4]:4.54578093264E-1)[&rate=6.755694869194197E-4]:2.271207601423E-1,9[&rate=6.755694869194197E-4]:5.584111821734E-1)[&rate=6.755694869194197E-4]:5.151028135073E-2,117[&rate=6.755694869194197E-4]:6.208803676338E-1)[&rate=6.755694869194197E-4]:5.268283611421E-2,(105[&rate=6.755694869194197E-4]:5.449297945407E-1,110[&rate=6.755694869194197E-4]:5.668476027598E-1)[&rate=6.755694869194197E-4]:9.849642290589E-2)[&rate=6.755694869194197E-4]:1.197747884558E-2,113[&rate=6.755694869194197E-4]:6.82800956566E-1)[&rate=6.755694869194197E-4]:6.857579664903E-2)[&rate=6.755694869194197E-4]:1.790562341167E-1)[&rate=6.755694869194197E-4]:9.628078065522E-2,(((144[&rate=6.755694869194197E-4]:8.85021082774E-2,145[&rate=6.755694869194197E-4]:9.398156033234E-2)[&rate=6.755694869194197E-4]:9.744974618186E-3,141[&rate=6.755694869194197E-4]:1.009868089229E-1)[&rate=6.755694869194197E-4]:2.55812711723E-1,142[&rate=6.755694869194197E-4]:3.595392466735E-1)[&rate=6.755694869194197E-4]:8.397772610396E-1)[&rate=6.755694869194197E-4]:1.361450519158E-1,(((24[&rate=6.755694869194197E-4]:9.391263742154E-1,((21[&rate=6.755694869194197E-4]:3.761477220401E-1,28[&rate=6.755694869194197E-4]:4.008052562865E-1)[&rate=6.755694869194197E-4]:4.256109808688E-1,1[&rate=6.755694869194197E-4]:4.011486729231E-2)[&rate=6.755694869194197E-4]:1.181895891149E-1)[&rate=6.755694869194197E-4]:2.550742559419E-1,102[&rate=6.755694869194197E-4]:3.255679454092E-2)[&rate=6.755694869194197E-4]:2.263257653908E-3,(((20[&rate=6.755694869194197E-4]:4.550733258655E-1,25[&rate=6.755694869194197E-4]:4.742514080572E-1)[&rate=6.755694869194197E-4]:2.212416405661E-2,23[&rate=6.755694869194197E-4]:4.854166680042E-1)[&rate=6.755694869194197E-4]:2.312216254188E-1,(11[&rate=6.755694869194197E-4]:5.1602185206E-1,140[&rate=6.755694869194197E-4]:4.968437698683E-1)[&rate=6.755694869194197E-4]:1.156849345137E-1)[&rate=6.755694869194197E-4]:4.688666902785E-1)[&rate=6.755694869194197E-4]:5.406616496834E-2)[&rate=6.755694869194197E-4]:1.432855979572E-1)[&rate=6.755694869194197E-4]:5.67049570955E-1)[&rate=6.755694869194197E-4]:5.007676737015E-1)[&rate=6.755694869194197E-4]:3.166310744558E-2)[&rate=6.755694869194197E-4]:4.629068263373E-2,((2[&rate=6.755694869194197E-4]:7.56687956416E-1,((26[&rate=6.755694869194197E-4]:5.196247777024E-1,(7[&rate=6.755694869194197E-4]:1.146759457516E-1,8[&rate=6.755694869194197E-4]:1.146759457516E-1)[&rate=6.755694869194197E-4]:2.980995168822E-1)[&rate=6.755694869194197E-4]:2.112688156593E-1,(31[&rate=6.755694869194197E-4]:7.256543964063E-1,(22[&rate=6.755694869194197E-4]:1.02680699656E-1,27[&rate=6.755694869194197E-4]:1.191190558203E-1)[&rate=6.755694869194197E-4]:5.681791762022E-1)[&rate=6.755694869194197E-4]:4.907481339386E-2)[&rate=6.755694869194197E-4]:2.0935600689E-1)[&rate=6.755694869194197E-4]:1.521882732193E0,39[&rate=6.755694869194197E-4]:3.218448857801E-1)[&rate=6.755694869194197E-4]:7.745435302735E-2)[&rate=6.755694869194197E-4]:1.408130360209E-1,(146[&rate=6.755694869194197E-4]:6.412139876108E-1,(((100[&rate=6.755694869194197E-4]:2.3697196103E-1,94[&rate=6.755694869194197E-4]:2.3697196103E-1)[&rate=6.755694869194197E-4]:1.552755158554E-1,95[&rate=6.755694869194197E-4]:4.769469304375E-1)[&rate=6.755694869194197E-4]:7.061653552892E-2,(98[&rate=6.755694869194197E-4]:5.127493194856E-1,(96[&rate=6.755694869194197E-4]:2.583457854821E-1,99[&rate=6.755694869194197E-4]:2.93864911165E-1)[&rate=6.755694869194197E-4]:2.407423318178E-1)[&rate=6.755694869194197E-4]:2.388518473209E-2)[&rate=6.755694869194197E-4]:1.127762047045E-1)[&rate=6.755694869194197E-4]:1.911686645243E-2)[&rate=6.755694869194197E-4]:6.061735606859E-3,16[&rate=6.755694869194197E-4]:2.631666936552E0)[&rate=6.755694869194197E-4]:1.513139051332E-2)[&rate=6.755694869194197E-4]:1.980480923185E-1,38[&rate=6.755694869194197E-4]:6.91047482338E-1)[&rate=6.755694869194197E-4]:4.207594933158E-1,(((127[&rate=6.755694869194197E-4]:2.14591678751E0,121[&rate=6.755694869194197E-4]:1.704820897099E0)[&rate=6.755694869194197E-4]:3.792565861628E-1,(((45[&rate=6.755694869194197E-4]:4.715000278626E-1,(47[&rate=6.755694869194197E-4]:2.088087099898E-1,44[&rate=6.755694869194197E-4]:2.033442291155E-1)[&rate=6.755694869194197E-4]:2.708880391841E-1)[&rate=6.755694869194197E-4]:1.94450138491E-2,(((((48[&rate=6.755694869194197E-4]:1.273683746701E-1,42[&rate=6.755694869194197E-4]:8.911700854984E-2)[&rate=6.755694869194197E-4]:1.176143842168E-1,41[&rate=6.755694869194197E-4]:2.012669118924E-1)[&rate=6.755694869194197E-4]:1.25934859289E-1,43[&rate=6.755694869194197E-4]:3.818465799243E-1)[&rate=6.755694869194197E-4]:2.715930028656E-2,46[&rate=6.755694869194197E-4]:4.090058802109E-1)[&rate=6.755694869194197E-4]:7.261555539559E-2,((50[&rate=6.755694869194197E-4]:2.605262865827E-1,49[&rate=6.755694869194197E-4]:2.605262865827E-1)[&rate=6.755694869194197E-4]:1.827651293413E-1,51[&rate=6.755694869194197E-4]:4.487558967983E-1)[&rate=6.755694869194197E-4]:5.543134436711E-3)[&rate=6.755694869194197E-4]:1.752032741655E-2)[&rate=6.755694869194197E-4]:1.619510464527E-1,(((((131[&rate=6.755694869194197E-4]:3.790567870273E-1,((129[&rate=6.755694869194197E-4]:1.320160104164E-1,132[&rate=6.755694869194197E-4]:1.347557364438E-1)[&rate=6.755694869194197E-4]:9.313727892951E-2,130[&rate=6.755694869194197E-4]:2.25153289346E-1)[&rate=6.755694869194197E-4]:1.51163771654E-1)[&rate=6.755694869194197E-4]:2.249913891893E-1,69[&rate=6.755694869194197E-4]:7.492536556688E-1)[&rate=6.755694869194197E-4]:7.311766660565E-2,118[&rate=6.755694869194197E-4]:8.114124181648E-1)[&rate=6.755694869194197E-4]:3.640471648673E-1,128[&rate=6.755694869194197E-4]:1.035733555635E0)[&rate=6.755694869194197E-4]:1.146722284503E-1,((65[&rate=6.755694869194197E-4]:2.875900628688E-1,(64[&rate=6.755694869194197E-4]:3.59076330734E-1,(62[&rate=6.755694869194197E-4]:2.827597246771E-1,60[&rate=6.755694869194197E-4]:9.097890275935E-2)[&rate=6.755694869194197E-4]:1.17412496468E-1)[&rate=6.755694869194197E-4]:7.919866364144E-2)[&rate=6.755694869194197E-4]:5.210270149643E-1,(61[&rate=6.755694869194197E-4]:4.530254763863E-1,63[&rate=6.755694869194197E-4]:4.119295859753E-1)[&rate=6.755694869194197E-4]:5.473724233645E-1)[&rate=6.755694869194197E-4]:2.897339117316E-1)[&rate=6.755694869194197E-4]:2.758865163705E-1)[&rate=6.755694869194197E-4]:6.052490883387E-2)[&rate=6.755694869194197E-4]:1.138154165001E-1,(36[&rate=6.755694869194197E-4]:8.605009581883E-2,35[&rate=6.755694869194197E-4]:3.947475335307E-2)[&rate=6.755694869194197E-4]:3.239074914889E-2)[&rate=6.755694869194197E-4]:4.375760266363E-1)[&rate=6.755694869194197E-4]:3.116293952175E-1,((((59[&rate=6.755694869194197E-4]:5.568370346638E-1,(((56[&rate=6.755694869194197E-4]:1.068161971961E-1,55[&rate=6.755694869194197E-4]:1.068161971961E-1)[&rate=6.755694869194197E-4]:1.566535401482E-1,57[&rate=6.755694869194197E-4]:2.743986990931E-1)[&rate=6.755694869194197E-4]:5.555398087108E-3,((58[&rate=6.755694869194197E-4]:5.368749941902E-2,37[&rate=6.755694869194197E-4]:7.281318247913E-2)[&rate=6.755694869194197E-4]:9.657510071116E-2,54[&rate=6.755694869194197E-4]:9.288555094984E-2)[&rate=6.755694869194197E-4]:1.46084939673E-1)[&rate=6.755694869194197E-4]:2.796151779207E-1)[&rate=6.755694869194197E-4]:1.121362340719E-1,68[&rate=6.755694869194197E-4]:6.197929408667E-1)[&rate=6.755694869194197E-4]:1.768722925487E-1,(125[&rate=6.755694869194197E-4]:7.324722454897E-1,(((53[&rate=6.755694869194197E-4]:3.527400672892E-1,((134[&rate=6.755694869194197E-4]:4.186539789413E-1,133[&rate=6.755694869194197E-4]:4.487909652424E-1)[&rate=6.755694869194197E-4]:7.473055647303E-2,137[&rate=6.755694869194197E-4]:5.646174121265E-1)[&rate=6.755694869194197E-4]:6.112980425419E-1)[&rate=6.755694869194197E-4]:4.736471917592E-2,(((29[&rate=6.755694869194197E-4]:4.008417034549E-1,(5[&rate=6.755694869194197E-4]:1.002944708241E-1,12[&rate=6.755694869194197E-4]:1.386506352076E-1)[&rate=6.755694869194197E-4]:1.553417531788E-1)[&rate=6.755694869194197E-4]:3.07571878677E-1,103[&rate=6.755694869194197E-4]:4.755368698031E-1)[&rate=6.755694869194197E-4]:1.358659177765E0,52[&rate=6.755694869194197E-4]:1.699023130071E-1)[&rate=6.755694869194197E-4]:2.383991947694E-1)[&rate=6.755694869194197E-4]:8.810429202405E-2,(((81[&rate=6.755694869194197E-4]:4.0508465022E-2,80[&rate=6.755694869194197E-4]:4.0508465022E-2)[&rate=6.755694869194197E-4]:3.239022754347E-1,((79[&rate=6.755694869194197E-4]:3.027749593865E-1,((72[&rate=6.755694869194197E-4]:7.955840258682E-4,78[&rate=6.755694869194197E-4]:2.271339224518E-2)[&rate=6.755694869194197E-4]:2.48214507394E-1,(71[&rate=6.755694869194197E-4]:1.312079982612E-1,82[&rate=6.755694869194197E-4]:1.668244366173E-1)[&rate=6.755694869194197E-4]:1.12322641104E-1)[&rate=6.755694869194197E-4]:3.184705974733E-2)[&rate=6.755694869194197E-4]:6.224697067689E-2,(73[&rate=6.755694869194197E-4]:3.764663605475E-1,77[&rate=6.755694869194197E-4]:3.709869084928E-1)[&rate=6.755694869194197E-4]:2.965145992669E-2)[&rate=6.755694869194197E-4]:7.607988475633E-3)[&rate=6.755694869194197E-4]:1.467777989507E-1,(75[&rate=6.755694869194197E-4]:4.005586613547E-1,(76[&rate=6.755694869194197E-4]:3.390126076377E-1,(70[&rate=6.755694869194197E-4]:2.454199103379E-1,74[&rate=6.755694869194197E-4]:2.837760747214E-1)[&rate=6.755694869194197E-4]:5.523653291631E-2)[&rate=6.755694869194197E-4]:6.154605371696E-2)[&rate=6.755694869194197E-4]:1.599449465459E-1)[&rate=6.755694869194197E-4]:6.741685292007E-1)[&rate=6.755694869194197E-4]:4.546456806618E-1)[&rate=6.755694869194197E-4]:2.308596545924E-1)[&rate=6.755694869194197E-4]:4.473194389706E-1,((67[&rate=6.755694869194197E-4]:3.052030654355E-1,(122[&rate=6.755694869194197E-4]:3.480042597975E-1,(123[&rate=6.755694869194197E-4]:2.054766717009E-1,124[&rate=6.755694869194197E-4]:2.027444312638E-1)[&rate=6.755694869194197E-4]:1.425275880965E-1)[&rate=6.755694869194197E-4]:4.584713559787E-1)[&rate=6.755694869194197E-4]:1.785199065309E-1,(66[&rate=6.755694869194197E-4]:4.795666639006E-1,((120[&rate=6.755694869194197E-4]:1.317167067303E0,119[&rate=6.755694869194197E-4]:1.413057478262E0)[&rate=6.755694869194197E-4]:8.615568137133E-2,((135[&rate=6.755694869194197E-4]:3.972247221327E-1,(138[&rate=6.755694869194197E-4]:2.064210415678E-1,136[&rate=6.755694869194197E-4]:7.491419225263E-2)[&rate=6.755694869194197E-4]:3.908036805649E-1)[&rate=6.755694869194197E-4]:5.890361080077E-1,126[&rate=6.755694869194197E-4]:5.48503512976E-1)[&rate=6.755694869194197E-4]:1.650071240135E-1)[&rate=6.755694869194197E-4]:1.013230216596E0)[&rate=6.755694869194197E-4]:4.156308065826E-3)[&rate=6.755694869194197E-4]:2.125410626473E-1)[&rate=6.755694869194197E-4]:1.24806889742E-1)[&rate=6.755694869194197E-4]:5.045385224306E-2,34[&rate=6.755694869194197E-4]:8.511077968689E-3)[&rate=6.755694869194197E-4]:2.454402380628E-2)[&rate=6.755694869194197E-4]:3.780386365131E-3,32[&rate=6.755694869194197E-4]:1.491767992102E-2);
tree STATE_45600000 [&joint=-20968.01759797902,lnP=-20968.01759797902] = [&R] (32[&rate=5.66688503699539E-4]:6.842805267599E-2,(((((((((((96[&rate=5.66688503699539E-4]:4.858197316538E-1,99[&rate=5.66688503699539E-4]:5.213388573367E-1)[&rate=5.66688503699539E-4]:8.195668200255E-2,97[&rate=5.66688503699539E-4]:3.819840639295E-1)[&rate=5.66688503699539E-4]:3.909848871837E-3,(((100[&rate=5.66688503699539E-4]:1.570978154537E-1,94[&rate=5.66688503699539E-4]:1.570978154537E-1)[&rate=5.66688503699539E-4]:2.642368553056E-2,95[&rate=5.66688503699539E-4]:2.682209545363E-1)[&rate=5.66688503699539E-4]:2.172449177416E-1,98[&rate=5.66688503699539E-4]:4.745369105291E-1)[&rate=5.66688503699539E-4]:1.108105541847E-1)[&rate=5.66688503699539E-4]:8.014815327231E-2,146[&rate=5.66688503699539E-4]:6.572988966748E-1)[&rate=5.66688503699539E-4]:2.86849436434E-2,((39[&rate=5.66688503699539E-4]:4.589360323911E-1,(((101[&rate=5.66688503699539E-4]:7.226801729529E-1,((((10[&rate=5.66688503699539E-4]:2.82439187517E-1,15[&rate=5.66688503699539E-4]:3.207953519005E-1)[&rate=5.66688503699539E-4]:4.063296781769E-1,(18[&rate=5.66688503699539E-4]:6.327326105633E-1,6[&rate=5.66688503699539E-4]:5.697189119332E-1)[&rate=5.66688503699539E-4]:1.026115975964E-1)[&rate=5.66688503699539E-4]:2.164678016947E-1,(3[&rate=5.66688503699539E-4]:6.832256436646E-1,((((84[&rate=5.66688503699539E-4]:6.879479624266E-2,85[&rate=5.66688503699539E-4]:6.879479624266E-2)[&rate=5.66688503699539E-4]:4.71610639204E-2,(83[&rate=5.66688503699539E-4]:7.581042868593E-2,(93[&rate=5.66688503699539E-4]:4.674061909859E-2,86[&rate=5.66688503699539E-4]:3.304198896157E-2)[&rate=5.66688503699539E-4]:4.276843972436E-2)[&rate=5.66688503699539E-4]:4.014543147713E-2)[&rate=5.66688503699539E-4]:5.384029828964E-2,(87[&rate=5.66688503699539E-4]:7.59722381371E-2,(92[&rate=5.66688503699539E-4]:4.837671782543E-2,(90[&rate=5.66688503699539E-4]:1.488332996464E-2,91[&rate=5.66688503699539E-4]:1.488332996464E-2)[&rate=5.66688503699539E-4]:3.349338786079E-2)[&rate=5.66688503699539E-4]:4.129415044869E-2)[&rate=5.66688503699539E-4]:9.38239203156E-2)[&rate=5.66688503699539E-4]:2.381547628962E-1,(89[&rate=5.66688503699539E-4]:8.584510613541E-2,88[&rate=5.66688503699539E-4]:7.21464759984E-2)[&rate=5.66688503699539E-4]:3.358044453505E-1)[&rate=5.66688503699539E-4]:8.150007497129E-1)[&rate=5.66688503699539E-4]:1.535178730392E-1)[&rate=5.66688503699539E-4]:3.53800721747E-1,(((((139[&rate=5.66688503699539E-4]:8.739108794918E-1,((111[&rate=5.66688503699539E-4]:3.26575203692E-2,106[&rate=5.66688503699539E-4]:1.621916420483E-2)[&rate=5.66688503699539E-4]:5.960842418555E-1,104[&rate=5.66688503699539E-4]:6.123034060604E-1)[&rate=5.66688503699539E-4]:6.982665151367E-2)[&rate=5.66688503699539E-4]:1.074276315806E-1,((148[&rate=5.66688503699539E-4]:5.115751544072E-1,143[&rate=5.66688503699539E-4]:5.088354283799E-1)[&rate=5.66688503699539E-4]:2.425103990293E-1,116[&rate=5.66688503699539E-4]:7.157293890529E-1)[&rate=5.66688503699539E-4]:1.3554327499E-2)[&rate=5.66688503699539E-4]:4.359858914163E-2,(((108[&rate=5.66688503699539E-4]:1.825280609279E-1,107[&rate=5.66688503699539E-4]:1.852677869552E-1)[&rate=5.66688503699539E-4]:4.189049259239E-1,(109[&rate=5.66688503699539E-4]:5.411903002248E-1,(114[&rate=5.66688503699539E-4]:3.281623225763E-1,112[&rate=5.66688503699539E-4]:4.103541033982E-1)[&rate=5.66688503699539E-4]:1.335759228539E-1)[&rate=5.66688503699539E-4]:8.216049484608E-2)[&rate=5.66688503699539E-4]:6.551776029003E-2,(115[&rate=5.66688503699539E-4]:5.012524090673E-1,(13[&rate=5.66688503699539E-4]:1.314923838379E-1,19[&rate=5.66688503699539E-4]:1.698485482216E-1)[&rate=5.66688503699539E-4]:4.519518060512E-1)[&rate=5.66688503699539E-4]:1.08164091499E-1)[&rate=5.66688503699539E-4]:1.634658051272E-1)[&rate=5.66688503699539E-4]:5.590953604115E-2,(((110[&rate=5.66688503699539E-4]:5.400187359375E-1,117[&rate=5.66688503699539E-4]:5.482379140198E-1)[&rate=5.66688503699539E-4]:2.846667587634E-2,105[&rate=5.66688503699539E-4]:5.465676035948E-1)[&rate=5.66688503699539E-4]:1.76308929363E-1,(((4[&rate=5.66688503699539E-4]:4.341989561515E-2,30[&rate=5.66688503699539E-4]:2.160226353412E-1)[&rate=5.66688503699539E-4]:4.655694940801E-1,(9[&rate=5.66688503699539E-4]:5.303342739245E-1,113[&rate=5.66688503699539E-4]:5.385534520066E-1)[&rate=5.66688503699539E-4]:2.797018426392E-2)[&rate=5.66688503699539E-4]:9.492951648894E-2,(14[&rate=5.66688503699539E-4]:5.422088622284E-1,17[&rate=5.66688503699539E-4]:5.805650266121E-1)[&rate=5.66688503699539E-4]:1.19244290531E-1)[&rate=5.66688503699539E-4]:8.88206404722E-2)[&rate=5.66688503699539E-4]:1.607098293249E-1)[&rate=5.66688503699539E-4]:2.655981109033E-1,(((((20[&rate=5.66688503699539E-4]:2.442963636276E-1,25[&rate=5.66688503699539E-4]:2.634744458193E-1)[&rate=5.66688503699539E-4]:2.457893607358E-1,23[&rate=5.66688503699539E-4]:4.983049024454E-1)[&rate=5.66688503699539E-4]:1.268291917225E-1,(11[&rate=5.66688503699539E-4]:4.247087001512E-1,140[&rate=5.66688503699539E-4]:4.055306179594E-1)[&rate=5.66688503699539E-4]:1.154938871675E-1)[&rate=5.66688503699539E-4]:5.577711780227E-1,(102[&rate=5.66688503699539E-4]:1.219224635087E-2,(24[&rate=5.66688503699539E-4]:8.914449768564E-1,((21[&rate=5.66688503699539E-4]:6.670896707014E-1,28[&rate=5.66688503699539E-4]:6.917472049478E-1)[&rate=5.66688503699539E-4]:2.02880868905E-1,1[&rate=5.66688503699539E-4]:1.083267039899E-1)[&rate=5.66688503699539E-4]:2.296355058274E-3)[&rate=5.66688503699539E-4]:2.823911051108E-1)[&rate=5.66688503699539E-4]:2.002809433299E-2)[&rate=5.66688503699539E-4]:4.570870592607E-2,(((141[&rate=5.66688503699539E-4]:2.613017671284E-2,145[&rate=5.66688503699539E-4]:2.886990274042E-2)[&rate=5.66688503699539E-4]:5.658308542477E-2,144[&rate=5.66688503699539E-4]:7.997353611025E-2)[&rate=5.66688503699539E-4]:3.199822557788E-2,142[&rate=5.66688503699539E-4]:1.174512137431E-1)[&rate=5.66688503699539E-4]:1.207053175333E0)[&rate=5.66688503699539E-4]:2.468008411036E-2)[&rate=5.66688503699539E-4]:9.067483375782E-2)[&rate=5.66688503699539E-4]:5.348756605297E-1)[&rate=5.66688503699539E-4]:5.726358800886E-1,(2[&rate=5.66688503699539E-4]:8.138305637533E-1,(((22[&rate=5.66688503699539E-4]:2.474087046849E-1,27[&rate=5.66688503699539E-4]:2.638470608493E-1)[&rate=5.66688503699539E-4]:3.999544618656E-1,31[&rate=5.66688503699539E-4]:7.021576870986E-1)[&rate=5.66688503699539E-4]:3.390340356546E-2,(26[&rate=5.66688503699539E-4]:6.728448099462E-1,(7[&rate=5.66688503699539E-4]:4.428669088238E-1,8[&rate=5.66688503699539E-4]:4.428669088238E-1)[&rate=5.66688503699539E-4]:1.23128586054E-1)[&rate=5.66688503699539E-4]:1.938066427937E-2)[&rate=5.66688503699539E-4]:3.051667333633E-1)[&rate=5.66688503699539E-4]:1.465047133124E0)[&rate=5.66688503699539E-4]:2.075109245278E-2,40[&rate=5.66688503699539E-4]:3.429029865005E-1)[&rate=5.66688503699539E-4]:1.160330458906E-1)[&rate=5.66688503699539E-4]:1.025747848649E-1,16[&rate=5.66688503699539E-4]:2.647003743373E0)[&rate=5.66688503699539E-4]:4.254443827298E-3)[&rate=5.66688503699539E-4]:1.073038267411E-1,147[&rate=5.66688503699539E-4]:7.304461370047E-1)[&rate=5.66688503699539E-4]:5.294171990667E-2,38[&rate=5.66688503699539E-4]:6.577047968019E-1)[&rate=5.66688503699539E-4]:5.196552365741E-1,((((((50[&rate=5.66688503699539E-4]:3.736867908896E-1,49[&rate=5.66688503699539E-4]:3.736867908896E-1)[&rate=5.66688503699539E-4]:1.554301784248E-1,((51[&rate=5.66688503699539E-4]:4.681631373568E-1,((43[&rate=5.66688503699539E-4]:3.27259779226E-1,(42[&rate=5.66688503699539E-4]:1.290116830865E-1,(48[&rate=5.66688503699539E-4]:1.595851721562E-1,41[&rate=5.66688503699539E-4]:1.158693251618E-1)[&rate=5.66688503699539E-4]:7.677877050488E-3)[&rate=5.66688503699539E-4]:1.490677682708E-1)[&rate=5.66688503699539E-4]:2.821756397406E-2,46[&rate=5.66688503699539E-4]:3.554773432E-1)[&rate=5.66688503699539E-4]:1.400081985283E-1)[&rate=5.66688503699539E-4]:4.689112428971E-2,(44[&rate=5.66688503699539E-4]:4.4131504203E-1,47[&rate=5.66688503699539E-4]:4.467795229043E-1)[&rate=5.66688503699539E-4]:9.559714311378E-2)[&rate=5.66688503699539E-4]:1.952718854214E-2)[&rate=5.66688503699539E-4]:3.39296024047E-2,45[&rate=5.66688503699539E-4]:5.876367356535E-1)[&rate=5.66688503699539E-4]:1.115896574038E-1,(((62[&rate=5.66688503699539E-4]:4.65117498294E-1,(60[&rate=5.66688503699539E-4]:1.918300377558E-1,64[&rate=5.66688503699539E-4]:3.425149692625E-1)[&rate=5.66688503699539E-4]:8.150663862048E-2)[&rate=5.66688503699539E-4]:7.109687349955E-2,65[&rate=5.66688503699539E-4]:3.444335498758E-1)[&rate=5.66688503699539E-4]:3.793444176016E-1,(61[&rate=5.66688503699539E-4]:8.081009429037E-2,63[&rate=5.66688503699539E-4]:3.971420387933E-2)[&rate=5.66688503699539E-4]:8.347486951047E-1)[&rate=5.66688503699539E-4]:6.967898433509E-1)[&rate=5.66688503699539E-4]:2.319616873435E-2,(128[&rate=5.66688503699539E-4]:1.297887928354E0,(69[&rate=5.66688503699539E-4]:4.575260541457E-1,((129[&rate=5.66688503699539E-4]:1.939777580632E-1,(132[&rate=5.66688503699539E-4]:9.294443555199E-2,(131[&rate=5.66688503699539E-4]:8.752726381566E-2,130[&rate=5.66688503699539E-4]:8.47875377883E-2)[&rate=5.66688503699539E-4]:5.417171736331E-3)[&rate=5.66688503699539E-4]:1.037730485386E-1)[&rate=5.66688503699539E-4]:1.083832570185E-1,118[&rate=5.66688503699539E-4]:4.393473164516E-1)[&rate=5.66688503699539E-4]:7.219833584395E-3)[&rate=5.66688503699539E-4]:9.910468057152E-1)[&rate=5.66688503699539E-4]:1.979308457292E-1)[&rate=5.66688503699539E-4]:1.845102389282E-1,(36[&rate=5.66688503699539E-4]:1.070842739703E-1,((121[&rate=5.66688503699539E-4]:1.888345266815E0,127[&rate=5.66688503699539E-4]:2.329441157226E0)[&rate=5.66688503699539E-4]:2.450600093638E-1,35[&rate=5.66688503699539E-4]:7.377878918167E-3)[&rate=5.66688503699539E-4]:5.313105258633E-2)[&rate=5.66688503699539E-4]:9.105295821908E-2)[&rate=5.66688503699539E-4]:4.23432697137E-1)[&rate=5.66688503699539E-4]:2.848031166717E-1,((((59[&rate=5.66688503699539E-4]:4.969704612196E-1,((56[&rate=5.66688503699539E-4]:2.649826312403E-1,55[&rate=5.66688503699539E-4]:2.649826312403E-1)[&rate=5.66688503699539E-4]:1.499940311508E-1,((58[&rate=5.66688503699539E-4]:4.232073160474E-2,57[&rate=5.66688503699539E-4]:2.592728898175E-2)[&rate=5.66688503699539E-4]:2.479407482043E-1,(37[&rate=5.66688503699539E-4]:2.783707006866E-1,54[&rate=5.66688503699539E-4]:2.018679684462E-1)[&rate=5.66688503699539E-4]:3.101646218256E-2)[&rate=5.66688503699539E-4]:1.520375869538E-1)[&rate=5.66688503699539E-4]:7.379707751692E-2)[&rate=5.66688503699539E-4]:3.456326330533E-1,68[&rate=5.66688503699539E-4]:7.934227664039E-1)[&rate=5.66688503699539E-4]:4.554847709218E-1,(125[&rate=5.66688503699539E-4]:8.209278151447E-1,((((133[&rate=5.66688503699539E-4]:5.375630237815E-1,(134[&rate=5.66688503699539E-4]:4.281195851507E-1,137[&rate=5.66688503699539E-4]:4.993524618629E-1)[&rate=5.66688503699539E-4]:7.930645232965E-2)[&rate=5.66688503699539E-4]:8.311706605086E-1,53[&rate=5.66688503699539E-4]:5.866541873219E-1)[&rate=5.66688503699539E-4]:7.804308269599E-3,((((73[&rate=5.66688503699539E-4]:4.090475710698E-1,(81[&rate=5.66688503699539E-4]:1.592574260994E-1,80[&rate=5.66688503699539E-4]:1.592574260994E-1)[&rate=5.66688503699539E-4]:2.004750764773E-1)[&rate=5.66688503699539E-4]:4.430839169035E-2,((82[&rate=5.66688503699539E-4]:3.427851884987E-1,79[&rate=5.66688503699539E-4]:3.345660104166E-1)[&rate=5.66688503699539E-4]:2.625437433221E-3,(71[&rate=5.66688503699539E-4]:1.942541483141E-1,(78[&rate=5.66688503699539E-4]:4.735339839659E-2,72[&rate=5.66688503699539E-4]:2.543559017728E-2)[&rate=5.66688503699539E-4]:1.742980101916E-1)[&rate=5.66688503699539E-4]:1.155400392617E-1)[&rate=5.66688503699539E-4]:7.506862449947E-2)[&rate=5.66688503699539E-4]:4.142186500776E-2,77[&rate=5.66688503699539E-4]:4.892983757132E-1)[&rate=5.66688503699539E-4]:2.710297892654E-1,(((70[&rate=5.66688503699539E-4]:3.273673677941E-1,76[&rate=5.66688503699539E-4]:3.657235321776E-1)[&rate=5.66688503699539E-4]:1.991972340159E-2,74[&rate=5.66688503699539E-4]:3.856432555792E-1)[&rate=5.66688503699539E-4]:1.964475134652E-2,75[&rate=5.66688503699539E-4]:4.052880069257E-1)[&rate=5.66688503699539E-4]:3.605196101076E-1)[&rate=5.66688503699539E-4]:5.751139371703E-1)[&rate=5.66688503699539E-4]:4.926317084338E-2,(((29[&rate=5.66688503699539E-4]:5.795363808391E-1,(5[&rate=5.66688503699539E-4]:2.232154451587E-1,12[&rate=5.66688503699539E-4]:2.615716095421E-1)[&rate=5.66688503699539E-4]:2.111154562285E-1)[&rate=5.66688503699539E-4]:1.622338016308E-1,103[&rate=5.66688503699539E-4]:5.088934701411E-1)[&rate=5.66688503699539E-4]:1.433693208001E0,52[&rate=5.66688503699539E-4]:2.782929435813E-1)[&rate=5.66688503699539E-4]:3.73625444165E-1)[&rate=5.66688503699539E-4]:3.875886623711E-1)[&rate=5.66688503699539E-4]:5.946463888477E-1)[&rate=5.66688503699539E-4]:1.119276020638E-1,((((((135[&rate=5.66688503699539E-4]:4.807107448573E-1,(138[&rate=5.66688503699539E-4]:2.706414604312E-1,136[&rate=5.66688503699539E-4]:1.39134611116E-1)[&rate=5.66688503699539E-4]:4.100692844261E-1)[&rate=5.66688503699539E-4]:2.09941841567E-1,120[&rate=5.66688503699539E-4]:9.427073809448E-1)[&rate=5.66688503699539E-4]:5.128099536338E-3,119[&rate=5.66688503699539E-4]:1.04372589144E0)[&rate=5.66688503699539E-4]:6.725164472941E-1,126[&rate=5.66688503699539E-4]:9.305398160904E-1)[&rate=5.66688503699539E-4]:6.463905424309E-1,(67[&rate=5.66688503699539E-4]:2.494699097996E-1,(122[&rate=5.66688503699539E-4]:4.266516396391E-1,(123[&rate=5.66688503699539E-4]:1.883624887118E-1,124[&rate=5.66688503699539E-4]:1.856302482746E-1)[&rate=5.66688503699539E-4]:2.382891509273E-1)[&rate=5.66688503699539E-4]:3.240908205012E-1)[&rate=5.66688503699539E-4]:8.028625903672E-2)[&rate=5.66688503699539E-4]:1.777405359795E-1,66[&rate=5.66688503699539E-4]:5.074967048158E-1)[&rate=5.66688503699539E-4]:3.056177968015E-1)[&rate=5.66688503699539E-4]:4.668320191504E-2)[&rate=5.66688503699539E-4]:8.152559040989E-2,34[&rate=5.66688503699539E-4]:7.830959531211E-2)[&rate=5.66688503699539E-4]:3.549742233648E-3,33[&rate=5.66688503699539E-4]:6.542098138138E-2)[&rate=5.66688503699539E-4]:8.486523349322E-3);
tree STATE_45610000 [&joint=-20980.35628367007,lnP=-20980.35628367007] = [&R] ((((((67[&rate=5.839206585458989E-4]:1.52405839318E-1,(122[&rate=5.839206585458989E-4]:1.702305612906E-1,(124[&rate=5.839206585458989E-4]:1.399700359667E-2,123[&rate=5.839206585458989E-4]:1.672924403379E-2)[&rate=5.839206585458989E-4]:1.535013172568E-1)[&rate=5.839206585458989E-4]:4.83447828368E-1)[&rate=5.839206585458989E-4]:1.868099513221E-1,(66[&rate=5.839206585458989E-4]:3.380461479887E-1,(((119[&rate=5.839206585458989E-4]:9.09643503439E-1,120[&rate=5.839206585458989E-4]:8.137530924802E-1)[&rate=5.839206585458989E-4]:1.345818344284E-1,(135[&rate=5.839206585458989E-4]:2.319803573881E-1,(138[&rate=5.839206585458989E-4]:2.829974458546E-1,136[&rate=5.839206585458989E-4]:1.514905965394E-1)[&rate=5.839206585458989E-4]:1.489829115335E-1)[&rate=5.839206585458989E-4]:4.64299775E-1)[&rate=5.839206585458989E-4]:6.783110950135E-1,126[&rate=5.839206585458989E-4]:9.368339102372E-1)[&rate=5.839206585458989E-4]:6.483864274366E-1)[&rate=5.839206585458989E-4]:1.169642651276E-3)[&rate=5.839206585458989E-4]:2.667499071037E-1,(((57[&rate=5.839206585458989E-4]:4.511157833942E-1,(((59[&rate=5.839206585458989E-4]:1.318598987441E-1,54[&rate=5.839206585458989E-4]:9.360853262383E-2)[&rate=5.839206585458989E-4]:7.114732208079E-2,(55[&rate=5.839206585458989E-4]:1.76231833132E-1,56[&rate=5.839206585458989E-4]:1.76231833132E-1)[&rate=5.839206585458989E-4]:1.857866638129E-2)[&rate=5.839206585458989E-4]:1.600282958404E-1,(58[&rate=5.839206585458989E-4]:3.040744272311E-1,37[&rate=5.839206585458989E-4]:3.232001102912E-1)[&rate=5.839206585458989E-4]:7.808677249427E-2)[&rate=5.839206585458989E-4]:8.534802629183E-2)[&rate=5.839206585458989E-4]:1.65216051847E-1,68[&rate=5.839206585458989E-4]:5.644192669351E-1)[&rate=5.839206585458989E-4]:2.598573553719E-1,(125[&rate=5.839206585458989E-4]:5.690965010484E-1,(((((((73[&rate=5.839206585458989E-4]:2.385837498154E-1,71[&rate=5.839206585458989E-4]:1.700905991306E-1)[&rate=5.839206585458989E-4]:2.232555574603E-1,(81[&rate=5.839206585458989E-4]:1.192590553054E-1,80[&rate=5.839206585458989E-4]:1.192590553054E-1)[&rate=5.839206585458989E-4]:2.932651834772E-1)[&rate=5.839206585458989E-4]:5.340174738312E-2,((82[&rate=5.839206585458989E-4]:1.761175205458E-1,(72[&rate=5.839206585458989E-4]:2.203765629293E-2,78[&rate=5.839206585458989E-4]:4.395546451224E-2)[&rate=5.839206585458989E-4]:1.239428779514E-1)[&rate=5.839206585458989E-4]:7.743228740965E-2,79[&rate=5.839206585458989E-4]:2.453306298733E-1)[&rate=5.839206585458989E-4]:2.288145343747E-1)[&rate=5.839206585458989E-4]:6.51749099302E-2,77[&rate=5.839206585458989E-4]:5.749365125343E-1)[&rate=5.839206585458989E-4]:1.11167896828E-1,(((76[&rate=5.839206585458989E-4]:5.130151317044E-1,74[&rate=5.839206585458989E-4]:5.130151317044E-1)[&rate=5.839206585458989E-4]:1.112097551952E-2,70[&rate=5.839206585458989E-4]:4.857799428404E-1)[&rate=5.839206585458989E-4]:2.356832414259E-2,75[&rate=5.839206585458989E-4]:5.477044313665E-1)[&rate=5.839206585458989E-4]:1.438794300506E-1)[&rate=5.839206585458989E-4]:6.524000077809E-1,53[&rate=5.839206585458989E-4]:5.975208105859E-1)[&rate=5.839206585458989E-4]:1.185381683909E-1,(((29[&rate=5.839206585458989E-4]:3.457009824072E-1,(5[&rate=5.839206585458989E-4]:2.977475290732E-2,12[&rate=5.839206585458989E-4]:6.813091729078E-2)[&rate=5.839206585458989E-4]:1.707207500479E-1)[&rate=5.839206585458989E-4]:3.328527480562E-1,103[&rate=5.839206585458989E-4]:4.456770181346E-1)[&rate=5.839206585458989E-4]:1.86964887477E0,(52[&rate=5.839206585458989E-4]:5.624255317746E-1,(134[&rate=5.839206585458989E-4]:4.745992594139E-1,(133[&rate=5.839206585458989E-4]:3.456875811589E-1,137[&rate=5.839206585458989E-4]:3.867834715699E-1)[&rate=5.839206585458989E-4]:1.590486645562E-1)[&rate=5.839206585458989E-4]:8.315720617164E-1)[&rate=5.839206585458989E-4]:8.8606626569E-2)[&rate=5.839206585458989E-4]:7.322354194447E-2)[&rate=5.839206585458989E-4]:6.342003573291E-2)[&rate=5.839206585458989E-4]:4.218467879254E-1)[&rate=5.839206585458989E-4]:3.29409713209E-1)[&rate=5.839206585458989E-4]:3.238443369635E-1,34[&rate=5.839206585458989E-4]:6.679633607711E-2)[&rate=5.839206585458989E-4]:1.856732659065E-2,33[&rate=5.839206585458989E-4]:6.892530650338E-2)[&rate=5.839206585458989E-4]:6.057379700983E-3,(32[&rate=5.839206585458989E-4]:6.007573874302E-2,(((94[&rate=5.839206585458989E-4]:8.417175219654E-1,((40[&rate=5.839206585458989E-4]:5.227021113945E-1,((147[&rate=5.839206585458989E-4]:4.911715833874E-1,(39[&rate=5.839206585458989E-4]:3.172091142478E-1,(97[&rate=5.839206585458989E-4]:2.131469178791E-1,98[&rate=5.839206585458989E-4]:4.126004697916E-1)[&rate=5.839206585458989E-4]:3.302394500252E-2)[&rate=5.839206585458989E-4]:1.165854199592E-1)[&rate=5.839206585458989E-4]:5.544630512802E-2,((((96[&rate=5.839206585458989E-4]:2.971036989629E-1,99[&rate=5.839206585458989E-4]:3.326228246458E-1)[&rate=5.839206585458989E-4]:1.815121743109E-1,(100[&rate=5.839206585458989E-4]:2.36076204962E-1,95[&rate=5.839206585458989E-4]:3.207756585141E-1)[&rate=5.839206585458989E-4]:1.824303786941E-1)[&rate=5.839206585458989E-4]:7.60650386193E-2,(16[&rate=5.839206585458989E-4]:2.50870700899E0,(((31[&rate=5.839206585458989E-4]:7.281502483794E-1,2[&rate=5.839206585458989E-4]:5.007529881053E-1)[&rate=5.839206585458989E-4]:2.88674550295E-1,(22[&rate=5.839206585458989E-4]:3.855139669442E-1,27[&rate=5.839206585458989E-4]:4.019523231086E-1)[&rate=5.839206585458989E-4]:5.765163111821E-1)[&rate=5.839206585458989E-4]:1.852558941201E-1,(26[&rate=5.839206585458989E-4]:1.046973444961E0,(7[&rate=5.839206585458989E-4]:3.560721483056E-1,8[&rate=5.839206585458989E-4]:3.560721483056E-1)[&rate=5.839206585458989E-4]:5.840519815864E-1)[&rate=5.839206585458989E-4]:1.112716313955E-1)[&rate=5.839206585458989E-4]:1.405256453182E0)[&rate=5.839206585458989E-4]:1.671273065949E-2)[&rate=5.839206585458989E-4]:3.32916499615E-2,(101[&rate=5.839206585458989E-4]:4.992716258177E-1,((((((139[&rate=5.839206585458989E-4]:7.170762084916E-1,((111[&rate=5.839206585458989E-4]:2.346060127665E-1,106[&rate=5.839206585458989E-4]:2.181676566022E-1)[&rate=5.839206585458989E-4]:3.042825508063E-1,104[&rate=5.839206585458989E-4]:5.224502074085E-1)[&rate=5.839206585458989E-4]:2.845179165383E-3)[&rate=5.839206585458989E-4]:2.792909513207E-1,((148[&rate=5.839206585458989E-4]:4.19381089441E-1,143[&rate=5.839206585458989E-4]:4.166413634137E-1)[&rate=5.839206585458989E-4]:1.423157232743E-1,116[&rate=5.839206585458989E-4]:5.233406483316E-1)[&rate=5.839206585458989E-4]:2.209717169602E-1)[&rate=5.839206585458989E-4]:1.697909323245E-1,((13[&rate=5.839206585458989E-4]:4.536064566618E-1,19[&rate=5.839206585458989E-4]:4.919626210455E-1)[&rate=5.839206585458989E-4]:3.310511383261E-1,((108[&rate=5.839206585458989E-4]:4.171629316911E-1,(107[&rate=5.839206585458989E-4]:4.096261790289E-1,((114[&rate=5.839206585458989E-4]:1.578423280367E-1,112[&rate=5.839206585458989E-4]:2.400341088585E-1)[&rate=5.839206585458989E-4]:1.644173997991E-1,109[&rate=5.839206585458989E-4]:4.017117826302E-1)[&rate=5.839206585458989E-4]:2.709247859039E-2)[&rate=5.839206585458989E-4]:1.027647868956E-2)[&rate=5.839206585458989E-4]:1.967179161438E-1,115[&rate=5.839206585458989E-4]:5.563466012595E-1)[&rate=5.839206585458989E-4]:1.461192129065E-1)[&rate=5.839206585458989E-4]:2.116374834503E-1)[&rate=5.839206585458989E-4]:2.126566388144E-1,((9[&rate=5.839206585458989E-4]:6.879856589638E-1,(4[&rate=5.839206585458989E-4]:5.436513682879E-2,30[&rate=5.839206585458989E-4]:2.269678765548E-1)[&rate=5.839206585458989E-4]:5.843054536419E-1)[&rate=5.839206585458989E-4]:7.347038155755E-2,((14[&rate=5.839206585458989E-4]:6.246645514237E-1,17[&rate=5.839206585458989E-4]:6.630207158074E-1)[&rate=5.839206585458989E-4]:1.438925239057E-1,((110[&rate=5.839206585458989E-4]:4.642700125753E-1,(117[&rate=5.839206585458989E-4]:3.852413612686E-1,105[&rate=5.839206585458989E-4]:3.551043749672E-1)[&rate=5.839206585458989E-4]:8.724782938899E-2)[&rate=5.839206585458989E-4]:1.086033083081E-1,113[&rate=5.839206585458989E-4]:5.783527729381E-1)[&rate=5.839206585458989E-4]:1.902043023912E-1)[&rate=5.839206585458989E-4]:1.118143274055E-3)[&rate=5.839206585458989E-4]:4.392764986491E-1)[&rate=5.839206585458989E-4]:3.176299186428E-2,((((((20[&rate=5.839206585458989E-4]:4.8837791939E-1,25[&rate=5.839206585458989E-4]:5.075560015817E-1)[&rate=5.839206585458989E-4]:2.123202880214E-1,23[&rate=5.839206585458989E-4]:7.089173854934E-1)[&rate=5.839206585458989E-4]:4.395896709841E-2,(11[&rate=5.839206585458989E-4]:3.756234070228E-1,140[&rate=5.839206585458989E-4]:3.564453248311E-1)[&rate=5.839206585458989E-4]:2.923214387198E-1)[&rate=5.839206585458989E-4]:4.589463700151E-1,(24[&rate=5.839206585458989E-4]:9.577105234078E-1,((21[&rate=5.839206585458989E-4]:8.004484453864E-1,28[&rate=5.839206585458989E-4]:8.251059796329E-1)[&rate=5.839206585458989E-4]:5.503966330217E-2,1[&rate=5.839206585458989E-4]:9.384427307211E-2)[&rate=5.839206585458989E-4]:8.304433252745E-2)[&rate=5.839206585458989E-4]:2.650711033088E-1)[&rate=5.839206585458989E-4]:6.09968741203E-2,102[&rate=5.839206585458989E-4]:1.221346652205E-1)[&rate=5.839206585458989E-4]:4.206922312101E-2,(((145[&rate=5.839206585458989E-4]:3.324134837635E-1,144[&rate=5.839206585458989E-4]:3.269340317086E-1)[&rate=5.839206585458989E-4]:8.145825175056E-2,141[&rate=5.839206585458989E-4]:4.111320094865E-1)[&rate=5.839206585458989E-4]:2.618103071664E-1,142[&rate=5.839206585458989E-4]:6.756820426805E-1)[&rate=5.839206585458989E-4]:7.350971881268E-1)[&rate=5.839206585458989E-4]:2.538218035724E-3)[&rate=5.839206585458989E-4]:5.687543810808E-2,(((((89[&rate=5.839206585458989E-4]:8.742681632737E-2,88[&rate=5.839206585458989E-4]:7.372818619035E-2)[&rate=5.839206585458989E-4]:1.958004621226E-1,87[&rate=5.839206585458989E-4]:2.69528648313E-1)[&rate=5.839206585458989E-4]:4.656403115283E-2,((86[&rate=5.839206585458989E-4]:1.188082967992E-1,(((85[&rate=5.839206585458989E-4]:2.650258462308E-2,84[&rate=5.839206585458989E-4]:2.650258462308E-2)[&rate=5.839206585458989E-4]:3.671582601862E-2,93[&rate=5.839206585458989E-4]:7.691704077872E-2)[&rate=5.839206585458989E-4]:3.982631022263E-2,83[&rate=5.839206585458989E-4]:1.030447208643E-1)[&rate=5.839206585458989E-4]:1.576357593489E-2)[&rate=5.839206585458989E-4]:7.80678473385E-2,(92[&rate=5.839206585458989E-4]:8.995082304572E-2,(90[&rate=5.839206585458989E-4]:5.562727543559E-2,91[&rate=5.839206585458989E-4]:5.562727543559E-2)[&rate=5.839206585458989E-4]:3.432354761013E-2)[&rate=5.839206585458989E-4]:1.20623951229E-1)[&rate=5.839206585458989E-4]:1.192165353281E-1)[&rate=5.839206585458989E-4]:7.270677604044E-1,3[&rate=5.839206585458989E-4]:5.034344124731E-1)[&rate=5.839206585458989E-4]:1.548527439895E-2,(6[&rate=5.839206585458989E-4]:4.973699869247E-1,(18[&rate=5.839206585458989E-4]:5.43937905941E-1,(10[&rate=5.839206585458989E-4]:1.966028618103E-1,15[&rate=5.839206585458989E-4]:2.349590261938E-1)[&rate=5.839206585458989E-4]:3.00759701665E-1)[&rate=5.839206585458989E-4]:1.644577961383E-2)[&rate=5.839206585458989E-4]:7.360449446781E-2)[&rate=5.839206585458989E-4]:7.019581315859E-1)[&rate=5.839206585458989E-4]:2.811335333873E-1)[&rate=5.839206585458989E-4]:9.4711099667E-1)[&rate=5.839206585458989E-4]:1.602237584112E-2)[&rate=5.839206585458989E-4]:3.346127205943E-2)[&rate=5.839206585458989E-4]:1.216562281823E-1,146[&rate=5.839206585458989E-4]:7.645769188117E-1)[&rate=5.839206585458989E-4]:1.427143736456E-1)[&rate=5.839206585458989E-4]:6.822230228683E-2,38[&rate=5.839206585458989E-4]:7.869890045802E-1)[&rate=5.839206585458989E-4]:5.432401613748E-1,((36[&rate=5.839206585458989E-4]:3.294595270531E-2,(121[&rate=5.839206585458989E-4]:1.904034035114E0,127[&rate=5.839206585458989E-4]:2.345129925525E0)[&rate=5.839206585458989E-4]:2.083639723855E-1)[&rate=5.839206585458989E-4]:3.062598127167E-1,(35[&rate=5.839206585458989E-4]:1.734231417819E-1,((((((62[&rate=5.839206585458989E-4]:3.744143069519E-1,65[&rate=5.839206585458989E-4]:1.826334850341E-1)[&rate=5.839206585458989E-4]:3.03805096996E-2,(64[&rate=5.839206585458989E-4]:2.165898495899E-1,60[&rate=5.839206585458989E-4]:6.590491808317E-2)[&rate=5.839206585458989E-4]:1.471090766506E-1)[&rate=5.839206585458989E-4]:1.517394929224E-1,(61[&rate=5.839206585458989E-4]:2.839870952561E-1,63[&rate=5.839206585458989E-4]:2.428912048451E-1)[&rate=5.839206585458989E-4]:2.725472143177E-1)[&rate=5.839206585458989E-4]:8.691886265641E-1,(69[&rate=5.839206585458989E-4]:7.299365702446E-1,((((131[&rate=5.839206585458989E-4]:1.188571928035E-1,130[&rate=5.839206585458989E-4]:1.161174667761E-1)[&rate=5.839206585458989E-4]:2.759141797008E-2,132[&rate=5.839206585458989E-4]:1.464486107736E-1)[&rate=5.839206585458989E-4]:1.591809035922E-1,129[&rate=5.839206585458989E-4]:3.028897883384E-1)[&rate=5.839206585458989E-4]:2.620080361648E-1,118[&rate=5.839206585458989E-4]:7.018841258731E-1)[&rate=5.839206585458989E-4]:1.70935402618E-2)[&rate=5.839206585458989E-4]:7.06745270003E-1)[&rate=5.839206585458989E-4]:5.680204609209E-2,128[&rate=5.839206585458989E-4]:1.342798954833E0)[&rate=5.839206585458989E-4]:1.924082125151E-1,((((47[&rate=5.839206585458989E-4]:4.386883071337E-1,(50[&rate=5.839206585458989E-4]:2.605800894789E-1,49[&rate=5.839206585458989E-4]:2.605800894789E-1)[&rate=5.839206585458989E-4]:1.453213324091E-1)[&rate=5.839206585458989E-4]:7.661485519583E-2,51[&rate=5.839206585458989E-4]:4.879807579581E-1)[&rate=5.839206585458989E-4]:6.701636863514E-2,((46[&rate=5.839206585458989E-4]:4.974073865834E-1,(43[&rate=5.839206585458989E-4]:4.277496750611E-1,(41[&rate=5.839206585458989E-4]:2.321488819538E-1,(48[&rate=5.839206585458989E-4]:1.872244946881E-1,42[&rate=5.839206585458989E-4]:1.489731285679E-1)[&rate=5.839206585458989E-4]:8.864023426016E-2)[&rate=5.839206585458989E-4]:1.409559843644E-1)[&rate=5.839206585458989E-4]:6.965771152225E-2)[&rate=5.839206585458989E-4]:4.442163898551E-2,44[&rate=5.839206585458989E-4]:5.363645446946E-1)[&rate=5.839206585458989E-4]:4.049050539582E-2)[&rate=5.839206585458989E-4]:2.425190798612E-2,45[&rate=5.839206585458989E-4]:5.983747176395E-1)[&rate=5.839206585458989E-4]:1.63436237417E-1)[&rate=5.839206585458989E-4]:1.669830977219E-1)[&rate=5.839206585458989E-4]:1.192072811743E-1)[&rate=5.839206585458989E-4]:4.352332964832E-1)[&rate=5.839206585458989E-4]:2.171435261527E-1)[&rate=5.839206585458989E-4]:9.427495406628E-3);
tree STATE_45620000 [&joint=-20965.382528284656,lnP=-20965.382528284656] = [&R] (33[&rate=6.424844760839662E-4]:1.686053911822E-1,((((((((120[&rate=6.424844760839662E-4]:7.966072177245E-1,(135[&rate=6.424844760839662E-4]:2.857630775529E-1,(138[&rate=6.424844760839662E-4]:1.753839053901E-1,136[&rate=6.424844760839662E-4]:4.38770560749E-2)[&rate=6.424844760839662E-4]:3.103791721628E-1)[&rate=6.424844760839662E-4]:2.587893456511E-1)[&rate=6.424844760839662E-4]:6.717592292694E-1,119[&rate=6.424844760839662E-4]:1.564256857953E0)[&rate=6.424844760839662E-4]:3.674887460771E-1,126[&rate=6.424844760839662E-4]:1.146043081386E0)[&rate=6.424844760839662E-4]:4.779643196554E-1,66[&rate=6.424844760839662E-4]:3.768332113566E-1)[&rate=6.424844760839662E-4]:4.144796169148E-2,(67[&rate=6.424844760839662E-4]:2.63595405256E-1,(122[&rate=6.424844760839662E-4]:3.300497641863E-1,(124[&rate=6.424844760839662E-4]:3.953443202216E-2,123[&rate=6.424844760839662E-4]:4.226667245928E-2)[&rate=6.424844760839662E-4]:2.87783091727E-1)[&rate=6.424844760839662E-4]:4.348181914105E-1)[&rate=6.424844760839662E-4]:1.54685767792E-1)[&rate=6.424844760839662E-4]:4.511226930601E-1,((((57[&rate=6.424844760839662E-4]:3.510985775959E-1,((55[&rate=6.424844760839662E-4]:2.11859635673E-1,56[&rate=6.424844760839662E-4]:2.11859635673E-1)[&rate=6.424844760839662E-4]:1.027626552469E-1,(58[&rate=6.424844760839662E-4]:2.436802234575E-1,((37[&rate=6.424844760839662E-4]:1.272826925069E-1,59[&rate=6.424844760839662E-4]:8.903132638672E-2)[&rate=6.424844760839662E-4]:1.020099597397E-1,54[&rate=6.424844760839662E-4]:1.527899200062E-1)[&rate=6.424844760839662E-4]:3.351325427102E-2)[&rate=6.424844760839662E-4]:9.826447183403E-2)[&rate=6.424844760839662E-4]:2.554732492733E-2)[&rate=6.424844760839662E-4]:1.780815600649E-1,68[&rate=6.424844760839662E-4]:4.772675693547E-1)[&rate=6.424844760839662E-4]:3.773181919446E-1,(125[&rate=6.424844760839662E-4]:7.855568050428E-1,(((134[&rate=6.424844760839662E-4]:3.315343561487E-1,(133[&rate=6.424844760839662E-4]:3.010171411639E-1,137[&rate=6.424844760839662E-4]:3.42113031575E-1)[&rate=6.424844760839662E-4]:6.06542012859E-2)[&rate=6.424844760839662E-4]:1.012604379725E0,(((29[&rate=6.424844760839662E-4]:8.562006390293E-1,(5[&rate=6.424844760839662E-4]:2.994625355182E-1,12[&rate=6.424844760839662E-4]:3.378186999016E-1)[&rate=6.424844760839662E-4]:4.115326240592E-1)[&rate=6.424844760839662E-4]:1.169501537394E-1,103[&rate=6.424844760839662E-4]:7.4027408044E-1)[&rate=6.424844760839662E-4]:1.454178523474E0,52[&rate=6.424844760839662E-4]:5.301588693528E-1)[&rate=6.424844760839662E-4]:7.023407716491E-2)[&rate=6.424844760839662E-4]:1.079747916924E-1,(53[&rate=6.424844760839662E-4]:5.30985408453E-1,(((((73[&rate=6.424844760839662E-4]:1.551424495492E-1,71[&rate=6.424844760839662E-4]:8.664929886436E-2)[&rate=6.424844760839662E-4]:1.868453671563E-1,((79[&rate=6.424844760839662E-4]:2.18737666707E-1,82[&rate=6.424844760839662E-4]:2.26956844789E-1)[&rate=6.424844760839662E-4]:3.80616985224E-3,(72[&rate=6.424844760839662E-4]:1.789233459501E-2,78[&rate=6.424844760839662E-4]:3.981014281433E-2)[&rate=6.424844760839662E-4]:1.827336937449E-1)[&rate=6.424844760839662E-4]:7.834808973555E-2)[&rate=6.424844760839662E-4]:4.068996294914E-2,(81[&rate=6.424844760839662E-4]:1.778953126172E-1,80[&rate=6.424844760839662E-4]:1.778953126172E-1)[&rate=6.424844760839662E-4]:1.554673985444E-1)[&rate=6.424844760839662E-4]:1.890533396653E-1,77[&rate=6.424844760839662E-4]:5.662516672653E-1)[&rate=6.424844760839662E-4]:1.082879590106E-1,(((76[&rate=6.424844760839662E-4]:4.121961540531E-1,70[&rate=6.424844760839662E-4]:3.738399896696E-1)[&rate=6.424844760839662E-4]:5.37909372843E-3,74[&rate=6.424844760839662E-4]:4.175752477815E-1)[&rate=6.424844760839662E-4]:6.201519341475E-2,75[&rate=6.424844760839662E-4]:4.795904411963E-1)[&rate=6.424844760839662E-4]:2.004286371343E-1)[&rate=6.424844760839662E-4]:5.974293887345E-1)[&rate=6.424844760839662E-4]:1.691856084457E-1)[&rate=6.424844760839662E-4]:2.957683018054E-1)[&rate=6.424844760839662E-4]:2.356956229233E-1)[&rate=6.424844760839662E-4]:3.311548842385E-1,((((146[&rate=6.424844760839662E-4]:5.875634156416E-1,40[&rate=6.424844760839662E-4]:4.673448364067E-1)[&rate=6.424844760839662E-4]:7.566974951394E-2,(((((((22[&rate=6.424844760839662E-4]:3.678621570342E-1,27[&rate=6.424844760839662E-4]:3.843005131985E-1)[&rate=6.424844760839662E-4]:4.583467213299E-1,(31[&rate=6.424844760839662E-4]:8.528108236325E-1,(26[&rate=6.424844760839662E-4]:7.440981351548E-1,(7[&rate=6.424844760839662E-4]:3.096889739139E-1,8[&rate=6.424844760839662E-4]:3.096889739139E-1)[&rate=6.424844760839662E-4]:3.275598461724E-1)[&rate=6.424844760839662E-4]:6.487707203933E-2)[&rate=6.424844760839662E-4]:2.819257527957E-2)[&rate=6.424844760839662E-4]:2.714322478348E-1,2[&rate=6.424844760839662E-4]:9.250383864729E-1)[&rate=6.424844760839662E-4]:1.506292868178E0,(97[&rate=6.424844760839662E-4]:3.582222249591E-1,39[&rate=6.424844760839662E-4]:4.292604763253E-1)[&rate=6.424844760839662E-4]:4.534497549625E-2)[&rate=6.424844760839662E-4]:4.548647527603E-2,((98[&rate=6.424844760839662E-4]:4.630345124231E-1,(101[&rate=6.424844760839662E-4]:6.644696581594E-1,(((((144[&rate=6.424844760839662E-4]:4.997868755327E-1,145[&rate=6.424844760839662E-4]:5.052663275877E-1)[&rate=6.424844760839662E-4]:5.309110203776E-3,141[&rate=6.424844760839662E-4]:5.078357117639E-1)[&rate=6.424844760839662E-4]:2.539274764882E-1,142[&rate=6.424844760839662E-4]:7.645029142796E-1)[&rate=6.424844760839662E-4]:6.693817129256E-1,((((((20[&rate=6.424844760839662E-4]:3.641919768128E-1,25[&rate=6.424844760839662E-4]:3.833700590045E-1)[&rate=6.424844760839662E-4]:2.560894049184E-1,23[&rate=6.424844760839662E-4]:6.285005598133E-1)[&rate=6.424844760839662E-4]:2.42231112578E-1,(140[&rate=6.424844760839662E-4]:5.177583776127E-1,11[&rate=6.424844760839662E-4]:5.369364598044E-1)[&rate=6.424844760839662E-4]:2.488637057377E-1)[&rate=6.424844760839662E-4]:2.238968268105E-1,(24[&rate=6.424844760839662E-4]:8.714134218766E-1,((21[&rate=6.424844760839662E-4]:6.231543533829E-1,28[&rate=6.424844760839662E-4]:6.478118876293E-1)[&rate=6.424844760839662E-4]:2.001610705628E-1,1[&rate=6.424844760839662E-4]:6.167158832914E-2)[&rate=6.424844760839662E-4]:2.891991573921E-2)[&rate=6.424844760839662E-4]:2.341739814349E-1)[&rate=6.424844760839662E-4]:9.297332496039E-2,102[&rate=6.424844760839662E-4]:3.691689265546E-2)[&rate=6.424844760839662E-4]:6.822597761517E-2,((((116[&rate=6.424844760839662E-4]:4.684690801068E-1,(139[&rate=6.424844760839662E-4]:5.253516625375E-1,(106[&rate=6.424844760839662E-4]:2.956128045946E-1,(111[&rate=6.424844760839662E-4]:2.836045487005E-1,104[&rate=6.424844760839662E-4]:2.671661925361E-1)[&rate=6.424844760839662E-4]:2.844661205849E-2)[&rate=6.424844760839662E-4]:3.795803602514E-2)[&rate=6.424844760839662E-4]:1.951722120898E-1)[&rate=6.424844760839662E-4]:7.282292340989E-2,(148[&rate=6.424844760839662E-4]:2.500214946398E-1,143[&rate=6.424844760839662E-4]:2.472817686125E-1)[&rate=6.424844760839662E-4]:3.296266732606E-1)[&rate=6.424844760839662E-4]:2.085169915423E-1,((13[&rate=6.424844760839662E-4]:5.473104069214E-1,19[&rate=6.424844760839662E-4]:5.856665713051E-1)[&rate=6.424844760839662E-4]:2.095161895978E-1,((108[&rate=6.424844760839662E-4]:4.250178969357E-1,((114[&rate=6.424844760839662E-4]:2.476171829968E-1,112[&rate=6.424844760839662E-4]:3.298089638186E-1)[&rate=6.424844760839662E-4]:7.948130756512E-2,(107[&rate=6.424844760839662E-4]:2.83278183323E-1,109[&rate=6.424844760839662E-4]:3.024562655147E-1)[&rate=6.424844760839662E-4]:1.040942798416E-1)[&rate=6.424844760839662E-4]:4.038515979838E-2)[&rate=6.424844760839662E-4]:3.024798999537E-1,115[&rate=6.424844760839662E-4]:6.699635503139E-1)[&rate=6.424844760839662E-4]:4.671265383408E-3)[&rate=6.424844760839662E-4]:7.517417936173E-2)[&rate=6.424844760839662E-4]:1.790285774742E-2,(((110[&rate=6.424844760839662E-4]:3.38006674036E-1,105[&rate=6.424844760839662E-4]:3.160888658169E-1)[&rate=6.424844760839662E-4]:2.17160546327E-1,113[&rate=6.424844760839662E-4]:5.606466724177E-1)[&rate=6.424844760839662E-4]:1.202962542217E-1,((117[&rate=6.424844760839662E-4]:5.196011005842E-1,(14[&rate=6.424844760839662E-4]:2.860953814555E-1,17[&rate=6.424844760839662E-4]:3.244515458392E-1)[&rate=6.424844760839662E-4]:2.307659931011E-1)[&rate=6.424844760839662E-4]:2.369060011539E-2,((4[&rate=6.424844760839662E-4]:2.712509340549E-1,30[&rate=6.424844760839662E-4]:4.438536737809E-1)[&rate=6.424844760839662E-4]:1.993033627739E-1,9[&rate=6.424844760839662E-4]:5.198693653219E-1)[&rate=6.424844760839662E-4]:1.246343126801E-2)[&rate=6.424844760839662E-4]:1.403909519674E-1)[&rate=6.424844760839662E-4]:1.68960706989E-1)[&rate=6.424844760839662E-4]:3.292118393818E-1)[&rate=6.424844760839662E-4]:8.216641446882E-2)[&rate=6.424844760839662E-4]:1.576729921876E-1,((6[&rate=6.424844760839662E-4]:6.782856734151E-1,((10[&rate=6.424844760839662E-4]:3.222561212663E-1,15[&rate=6.424844760839662E-4]:3.606122856498E-1)[&rate=6.424844760839662E-4]:3.474887010023E-1,18[&rate=6.424844760839662E-4]:7.163201647344E-1)[&rate=6.424844760839662E-4]:2.497920731083E-2)[&rate=6.424844760839662E-4]:8.544754799207E-2,(3[&rate=6.424844760839662E-4]:4.883988783816E-1,((89[&rate=6.424844760839662E-4]:1.210637231828E-1,88[&rate=6.424844760839662E-4]:1.073650930458E-1)[&rate=6.424844760839662E-4]:3.609338357139E-1,(((92[&rate=6.424844760839662E-4]:1.124823028279E-1,(90[&rate=6.424844760839662E-4]:6.436682344407E-2,91[&rate=6.424844760839662E-4]:6.436682344407E-2)[&rate=6.424844760839662E-4]:4.81154793838E-2)[&rate=6.424844760839662E-4]:3.530866722369E-2,87[&rate=6.424844760839662E-4]:1.340923399145E-1)[&rate=6.424844760839662E-4]:7.44137833018E-3,((86[&rate=6.424844760839662E-4]:9.770368642378E-2,((85[&rate=6.424844760839662E-4]:6.837757602606E-2,93[&rate=6.424844760839662E-4]:8.207620616308E-2)[&rate=6.424844760839662E-4]:1.019567244238E-2,83[&rate=6.424844760839662E-4]:7.857324846844E-2)[&rate=6.424844760839662E-4]:1.913043795534E-2)[&rate=6.424844760839662E-4]:1.807363870079E-2,84[&rate=6.424844760839662E-4]:1.157773251246E-1)[&rate=6.424844760839662E-4]:2.575639312015E-2)[&rate=6.424844760839662E-4]:3.267652105149E-1)[&rate=6.424844760839662E-4]:5.59825977019E-1)[&rate=6.424844760839662E-4]:2.232795485052E-1)[&rate=6.424844760839662E-4]:6.30564124013E-1)[&rate=6.424844760839662E-4]:3.249668332873E-1)[&rate=6.424844760839662E-4]:6.433137127112E-1)[&rate=6.424844760839662E-4]:5.656170040416E-2,16[&rate=6.424844760839662E-4]:2.476673838398E0)[&rate=6.424844760839662E-4]:1.289110148166E-1)[&rate=6.424844760839662E-4]:1.191552740433E-2,(96[&rate=6.424844760839662E-4]:4.053673653305E-1,99[&rate=6.424844760839662E-4]:4.408864910134E-1)[&rate=6.424844760839662E-4]:2.413941875321E-1)[&rate=6.424844760839662E-4]:6.369712539219E-3,(((100[&rate=6.424844760839662E-4]:2.513176589535E-1,94[&rate=6.424844760839662E-4]:2.513176589535E-1)[&rate=6.424844760839662E-4]:7.510384830139E-2,95[&rate=6.424844760839662E-4]:4.11120960807E-1)[&rate=6.424844760839662E-4]:2.639902954642E-1,147[&rate=6.424844760839662E-4]:5.931440431565E-1)[&rate=6.424844760839662E-4]:2.610173064951E-3)[&rate=6.424844760839662E-4]:4.637418879478E-3)[&rate=6.424844760839662E-4]:1.797165726703E-1,38[&rate=6.424844760839662E-4]:6.544251476619E-1)[&rate=6.424844760839662E-4]:4.562266579721E-1,((((121[&rate=6.424844760839662E-4]:7.949972958586E-1,127[&rate=6.424844760839662E-4]:1.236093186269E0)[&rate=6.424844760839662E-4]:1.397567138852E0,35[&rate=6.424844760839662E-4]:6.653703745034E-2)[&rate=6.424844760839662E-4]:1.362106463237E-1,36[&rate=6.424844760839662E-4]:2.493230262398E-1)[&rate=6.424844760839662E-4]:1.001759918625E-1,(((((((129[&rate=6.424844760839662E-4]:2.181671002746E-1,(131[&rate=6.424844760839662E-4]:1.74446618833E-1,130[&rate=6.424844760839662E-4]:1.717068928056E-1)[&rate=6.424844760839662E-4]:4.646020746902E-2)[&rate=6.424844760839662E-4]:1.424841035102E-2,132[&rate=6.424844760839662E-4]:2.35155236653E-1)[&rate=6.424844760839662E-4]:2.613345682162E-1,118[&rate=6.424844760839662E-4]:6.307363802117E-1)[&rate=6.424844760839662E-4]:1.57464976328E-1,69[&rate=6.424844760839662E-4]:7.991602606494E-1)[&rate=6.424844760839662E-4]:5.492737855652E-1,128[&rate=6.424844760839662E-4]:1.197749114708E0)[&rate=6.424844760839662E-4]:3.762047507789E-1,((((60[&rate=6.424844760839662E-4]:6.919375846891E-2,62[&rate=6.424844760839662E-4]:2.609745803867E-1)[&rate=6.424844760839662E-4]:9.972576918842E-3,64[&rate=6.424844760839662E-4]:2.298512668945E-1)[&rate=6.424844760839662E-4]:2.232278722436E-1,65[&rate=6.424844760839662E-4]:3.023942076313E-1)[&rate=6.424844760839662E-4]:1.05360709609E-1,(61[&rate=6.424844760839662E-4]:1.266620786641E-1,63[&rate=6.424844760839662E-4]:8.556618825306E-2)[&rate=6.424844760839662E-4]:4.72873660494E-1)[&rate=6.424844760839662E-4]:1.114144153726E0)[&rate=6.424844760839662E-4]:1.445434513498E-1,((((41[&rate=6.424844760839662E-4]:3.485182517945E-1,(48[&rate=6.424844760839662E-4]:3.864680093762E-1,42[&rate=6.424844760839662E-4]:3.48216643256E-1)[&rate=6.424844760839662E-4]:5.766089412715E-3)[&rate=6.424844760839662E-4]:1.718244193906E-2,(46[&rate=6.424844760839662E-4]:3.758196722353E-1,43[&rate=6.424844760839662E-4]:3.758196722353E-1)[&rate=6.424844760839662E-4]:4.452583024121E-2)[&rate=6.424844760839662E-4]:2.47297724508E-1,((50[&rate=6.424844760839662E-4]:3.496465695646E-1,49[&rate=6.424844760839662E-4]:3.496465695646E-1)[&rate=6.424844760839662E-4]:2.818231372828E-1,(51[&rate=6.424844760839662E-4]:6.331547431026E-1,(47[&rate=6.424844760839662E-4]:3.886976325549E-1,44[&rate=6.424844760839662E-4]:3.832331516807E-1)[&rate=6.424844760839662E-4]:2.717795149192E-1)[&rate=6.424844760839662E-4]:3.779444618954E-3)[&rate=6.424844760839662E-4]:3.386634891483E-3)[&rate=6.424844760839662E-4]:6.212158729804E-2,45[&rate=6.424844760839662E-4]:7.215680929712E-1)[&rate=6.424844760839662E-4]:2.235330115737E-1)[&rate=6.424844760839662E-4]:1.13193482088E-1)[&rate=6.424844760839662E-4]:2.053626834819E-1)[&rate=6.424844760839662E-4]:1.297336486471E-1)[&rate=6.424844760839662E-4]:2.313838583426E-1)[&rate=6.424844760839662E-4]:7.61192337059E-2,32[&rate=6.424844760839662E-4]:6.05915929649E-2)[&rate=6.424844760839662E-4]:2.784521251497E-2,34[&rate=6.424844760839662E-4]:1.10354613699E-1)[&rate=6.424844760839662E-4]:7.468913364765E-2);
tree STATE_45630000 [&joint=-20965.94981710832,lnP=-20965.94981710832] = [&R] (33[&rate=6.698099330667465E-4]:1.470665489342E-1,(((66[&rate=6.698099330667465E-4]:2.014066604218E-1,((((135[&rate=6.698099330667465E-4]:3.809856167587E-1,(138[&rate=6.698099330667465E-4]:1.831250819515E-1,136[&rate=6.698099330667465E-4]:5.161823263627E-2)[&rate=6.698099330667465E-4]:3.978605348072E-1)[&rate=6.698099330667465E-4]:9.096288771321E-1,(120[&rate=6.698099330667465E-4]:7.09156031371E-1,119[&rate=6.698099330667465E-4]:8.050464423299E-1)[&rate=6.698099330667465E-4]:8.335132570403E-1)[&rate=6.698099330667465E-4]:2.767776392885E-2,126[&rate=6.698099330667465E-4]:8.805349406553E-1)[&rate=6.698099330667465E-4]:5.100087763197E-1,(67[&rate=6.698099330667465E-4]:1.304301232224E-1,(122[&rate=6.698099330667465E-4]:2.52818798807E-1,(124[&rate=6.698099330667465E-4]:1.668755248793E-1,123[&rate=6.698099330667465E-4]:1.696077653164E-1)[&rate=6.698099330667465E-4]:8.32110334906E-2)[&rate=6.698099330667465E-4]:3.78883874756E-1)[&rate=6.698099330667465E-4]:1.293940406762E-2)[&rate=6.698099330667465E-4]:5.803713313177E-2)[&rate=6.698099330667465E-4]:4.833015553013E-1,((((57[&rate=6.698099330667465E-4]:3.246188017358E-1,(((55[&rate=6.698099330667465E-4]:1.96462375806E-1,56[&rate=6.698099330667465E-4]:1.96462375806E-1)[&rate=6.698099330667465E-4]:8.423027261844E-2,(58[&rate=6.698099330667465E-4]:2.438402901359E-1,(54[&rate=6.698099330667465E-4]:1.217705058224E-1,37[&rate=6.698099330667465E-4]:1.982732380629E-1)[&rate=6.698099330667465E-4]:6.469273513315E-2)[&rate=6.698099330667465E-4]:6.417476266022E-2)[&rate=6.698099330667465E-4]:1.597682134159E-2,59[&rate=6.698099330667465E-4]:3.048661910776E-1)[&rate=6.698099330667465E-4]:1.702037022102E-2)[&rate=6.698099330667465E-4]:1.32292183118E-1,68[&rate=6.698099330667465E-4]:4.049984165477E-1)[&rate=6.698099330667465E-4]:2.992611911768E-1,(125[&rate=6.698099330667465E-4]:7.039835181657E-1,((52[&rate=6.698099330667465E-4]:6.548673648763E-1,((133[&rate=6.698099330667465E-4]:4.966681476791E-1,(137[&rate=6.698099330667465E-4]:4.198253906005E-1,134[&rate=6.698099330667465E-4]:3.485925138883E-1)[&rate=6.698099330667465E-4]:1.179386474896E-1)[&rate=6.698099330667465E-4]:8.899621937338E-1,((29[&rate=6.698099330667465E-4]:5.038439413764E-1,(5[&rate=6.698099330667465E-4]:5.639950435884E-2,12[&rate=6.698099330667465E-4]:9.47556687423E-2)[&rate=6.698099330667465E-4]:3.022389575656E-1)[&rate=6.698099330667465E-4]:3.927053065367E-1,103[&rate=6.698099330667465E-4]:6.636725355843E-1)[&rate=6.698099330667465E-4]:1.613368764733E0)[&rate=6.698099330667465E-4]:4.211979912031E-2)[&rate=6.698099330667465E-4]:5.41945941957E-2,((((73[&rate=6.698099330667465E-4]:2.235638006145E-1,77[&rate=6.698099330667465E-4]:2.180843485598E-1)[&rate=6.698099330667465E-4]:2.137408038707E-1,((81[&rate=6.698099330667465E-4]:2.94422981878E-1,80[&rate=6.698099330667465E-4]:2.94422981878E-1)[&rate=6.698099330667465E-4]:7.815201986947E-2,(((71[&rate=6.698099330667465E-4]:2.636708455742E-1,79[&rate=6.698099330667465E-4]:2.910681058482E-1)[&rate=6.698099330667465E-4]:1.68529674485E-2,(72[&rate=6.698099330667465E-4]:4.02369056858E-2,78[&rate=6.698099330667465E-4]:6.215471390511E-2)[&rate=6.698099330667465E-4]:2.457663593916E-1)[&rate=6.698099330667465E-4]:2.592150054363E-2,82[&rate=6.698099330667465E-4]:3.420617519224E-1)[&rate=6.698099330667465E-4]:4.695160598941E-2)[&rate=6.698099330667465E-4]:1.541453424468E-2)[&rate=6.698099330667465E-4]:5.977242281794E-2,(((76[&rate=6.698099330667465E-4]:1.999123975499E-1,74[&rate=6.698099330667465E-4]:1.999123975499E-1)[&rate=6.698099330667465E-4]:4.946481844905E-2,70[&rate=6.698099330667465E-4]:2.110210516155E-1)[&rate=6.698099330667465E-4]:1.488366912641E-1,75[&rate=6.698099330667465E-4]:3.982139072631E-1)[&rate=6.698099330667465E-4]:9.88631200401E-2)[&rate=6.698099330667465E-4]:8.310049737573E-1,53[&rate=6.698099330667465E-4]:5.816189424484E-1)[&rate=6.698099330667465E-4]:1.192462953123E-1)[&rate=6.698099330667465E-4]:2.135007940663E-1)[&rate=6.698099330667465E-4]:1.669427562255E-1)[&rate=6.698099330667465E-4]:4.62750494013E-1,((((40[&rate=6.698099330667465E-4]:5.48072671246E-1,((((100[&rate=6.698099330667465E-4]:1.573795494947E-1,94[&rate=6.698099330667465E-4]:1.573795494947E-1)[&rate=6.698099330667465E-4]:1.717762586835E-1,95[&rate=6.698099330667465E-4]:4.138552617302E-1)[&rate=6.698099330667465E-4]:2.545812561947E-1,(98[&rate=6.698099330667465E-4]:4.963434878361E-1,(96[&rate=6.698099330667465E-4]:4.269765334136E-1,99[&rate=6.698099330667465E-4]:4.624956590964E-1)[&rate=6.698099330667465E-4]:5.570575223691E-2)[&rate=6.698099330667465E-4]:1.611640683401E-1)[&rate=6.698099330667465E-4]:5.253751113209E-3,16[&rate=6.698099330667465E-4]:2.61983893286E0)[&rate=6.698099330667465E-4]:1.372666450283E-2)[&rate=6.698099330667465E-4]:4.023447432886E-2,(((2[&rate=6.698099330667465E-4]:2.615101754315E-1,31[&rate=6.698099330667465E-4]:4.889074357056E-1)[&rate=6.698099330667465E-4]:4.692214097145E-1,((22[&rate=6.698099330667465E-4]:4.801020300818E-1,27[&rate=6.698099330667465E-4]:4.965403862461E-1)[&rate=6.698099330667465E-4]:3.552635343665E-1,(26[&rate=6.698099330667465E-4]:7.98176713107E-1,(7[&rate=6.698099330667465E-4]:2.192405307484E-1,8[&rate=6.698099330667465E-4]:2.192405307484E-1)[&rate=6.698099330667465E-4]:4.720868672901E-1)[&rate=6.698099330667465E-4]:4.814775545086E-2)[&rate=6.698099330667465E-4]:6.796876042377E-2)[&rate=6.698099330667465E-4]:1.793993819717E0,((146[&rate=6.698099330667465E-4]:4.298426241933E-1,97[&rate=6.698099330667465E-4]:2.385857935922E-1)[&rate=6.698099330667465E-4]:2.289855329869E-1,((101[&rate=6.698099330667465E-4]:5.857487148496E-1,(((((((20[&rate=6.698099330667465E-4]:4.126951068223E-1,25[&rate=6.698099330667465E-4]:4.318731890141E-1)[&rate=6.698099330667465E-4]:1.852697094521E-1,23[&rate=6.698099330667465E-4]:6.061839943566E-1)[&rate=6.698099330667465E-4]:1.875603713798E-1,(140[&rate=6.698099330667465E-4]:4.929728658078E-1,11[&rate=6.698099330667465E-4]:5.121509479996E-1)[&rate=6.698099330667465E-4]:1.966619108876E-1)[&rate=6.698099330667465E-4]:2.873055709889E-1,((1[&rate=6.698099330667465E-4]:4.666477044968E-2,(21[&rate=6.698099330667465E-4]:5.975995363083E-1,28[&rate=6.698099330667465E-4]:6.222570705547E-1)[&rate=6.698099330667465E-4]:2.107090697579E-1)[&rate=6.698099330667465E-4]:6.625386301311E-2,24[&rate=6.698099330667465E-4]:8.93740551271E-1)[&rate=6.698099330667465E-4]:1.982682895639E-1)[&rate=6.698099330667465E-4]:1.329748430942E-1,102[&rate=6.698099330667465E-4]:6.333984831275E-2)[&rate=6.698099330667465E-4]:6.723303008211E-2,(((141[&rate=6.698099330667465E-4]:2.499879582742E-1,(145[&rate=6.698099330667465E-4]:1.751763493304E-1,144[&rate=6.698099330667465E-4]:1.696968972754E-1)[&rate=6.698099330667465E-4]:7.755133497141E-2)[&rate=6.698099330667465E-4]:1.84255256531E-1,142[&rate=6.698099330667465E-4]:4.369829408328E-1)[&rate=6.698099330667465E-4]:8.958530285674E-1,(((((148[&rate=6.698099330667465E-4]:1.296693296442E-1,143[&rate=6.698099330667465E-4]:1.269296036169E-1)[&rate=6.698099330667465E-4]:6.165796111711E-1,(111[&rate=6.698099330667465E-4]:3.495568083318E-1,((104[&rate=6.698099330667465E-4]:1.748402882439E-2,106[&rate=6.698099330667465E-4]:1.748402882439E-2)[&rate=6.698099330667465E-4]:2.638593486341E-1,139[&rate=6.698099330667465E-4]:4.731241993762E-1)[&rate=6.698099330667465E-4]:5.177507470898E-2)[&rate=6.698099330667465E-4]:4.350482968669E-1)[&rate=6.698099330667465E-4]:5.368158247644E-2,((13[&rate=6.698099330667465E-4]:4.166830343925E-1,19[&rate=6.698099330667465E-4]:4.550391987762E-1)[&rate=6.698099330667465E-4]:1.834754728447E-1,115[&rate=6.698099330667465E-4]:5.179667264154E-1)[&rate=6.698099330667465E-4]:2.436076324926E-1)[&rate=6.698099330667465E-4]:1.552602253192E-1,((107[&rate=6.698099330667465E-4]:1.181521835172E-1,108[&rate=6.698099330667465E-4]:1.154124574898E-1)[&rate=6.698099330667465E-4]:5.174240691198E-1,((112[&rate=6.698099330667465E-4]:3.835947766987E-1,(114[&rate=6.698099330667465E-4]:2.638392658638E-1,109[&rate=6.698099330667465E-4]:3.432913206583E-1)[&rate=6.698099330667465E-4]:3.756373001299E-2)[&rate=6.698099330667465E-4]:1.298211044183E-1,116[&rate=6.698099330667465E-4]:4.312241002951E-1)[&rate=6.698099330667465E-4]:1.440781797391E-1)[&rate=6.698099330667465E-4]:3.415323041931E-1)[&rate=6.698099330667465E-4]:3.225974609891E-2,(((14[&rate=6.698099330667465E-4]:4.46671257057E-1,17[&rate=6.698099330667465E-4]:4.850274214407E-1)[&rate=6.698099330667465E-4]:2.114799788351E-1,((9[&rate=6.698099330667465E-4]:3.4111717887E-1,113[&rate=6.698099330667465E-4]:3.49336356952E-1)[&rate=6.698099330667465E-4]:1.333452413194E-1,((4[&rate=6.698099330667465E-4]:1.915940244513E-2,30[&rate=6.698099330667465E-4]:1.917621421711E-1)[&rate=6.698099330667465E-4]:3.70833196986E-1,117[&rate=6.698099330667465E-4]:4.502665720339E-1)[&rate=6.698099330667465E-4]:3.515475226513E-2)[&rate=6.698099330667465E-4]:1.754696376207E-1)[&rate=6.698099330667465E-4]:3.618106839559E-2,(110[&rate=6.698099330667465E-4]:3.311200726164E-1,105[&rate=6.698099330667465E-4]:3.092022643973E-1)[&rate=6.698099330667465E-4]:3.577327796166E-1)[&rate=6.698099330667465E-4]:3.369538068604E-1)[&rate=6.698099330667465E-4]:1.289471185259E-1)[&rate=6.698099330667465E-4]:4.431225146046E-2)[&rate=6.698099330667465E-4]:2.189783605888E-1,((6[&rate=6.698099330667465E-4]:4.895033244165E-1,((10[&rate=6.698099330667465E-4]:3.04266909323E-1,15[&rate=6.698099330667465E-4]:3.426230737064E-1)[&rate=6.698099330667465E-4]:1.512550553436E-1,18[&rate=6.698099330667465E-4]:5.020973071323E-1)[&rate=6.698099330667465E-4]:5.041971591426E-2)[&rate=6.698099330667465E-4]:2.872606369866E-1,(((89[&rate=6.698099330667465E-4]:2.458720811225E-2,88[&rate=6.698099330667465E-4]:1.088857797523E-2)[&rate=6.698099330667465E-4]:2.391744623722E-1,((87[&rate=6.698099330667465E-4]:1.442735155534E-1,(92[&rate=6.698099330667465E-4]:1.329668570237E-1,(90[&rate=6.698099330667465E-4]:8.783621914119E-2,91[&rate=6.698099330667465E-4]:8.783621914119E-2)[&rate=6.698099330667465E-4]:4.51306378825E-2)[&rate=6.698099330667465E-4]:2.500528866677E-2)[&rate=6.698099330667465E-4]:7.81192052197E-2,((83[&rate=6.698099330667465E-4]:5.380385594275E-2,86[&rate=6.698099330667465E-4]:5.380385594275E-2)[&rate=6.698099330667465E-4]:1.372671724539E-1,((93[&rate=6.698099330667465E-4]:4.078915970962E-2,84[&rate=6.698099330667465E-4]:2.70905295726E-2)[&rate=6.698099330667465E-4]:5.833116998664E-2,85[&rate=6.698099330667465E-4]:8.542169955924E-2)[&rate=6.698099330667465E-4]:1.056493288374E-1)[&rate=6.698099330667465E-4]:3.132169237648E-2)[&rate=6.698099330667465E-4]:2.767031957426E-2)[&rate=6.698099330667465E-4]:5.544764282046E-1,3[&rate=6.698099330667465E-4]:2.648134411549E-1)[&rate=6.698099330667465E-4]:4.598957257277E-1)[&rate=6.698099330667465E-4]:6.221023460737E-1)[&rate=6.698099330667465E-4]:2.416769279209E-1)[&rate=6.698099330667465E-4]:8.836270938231E-1,(147[&rate=6.698099330667465E-4]:3.952841978891E-1,39[&rate=6.698099330667465E-4]:3.379071487088E-1)[&rate=6.698099330667465E-4]:1.583045009702E-1)[&rate=6.698099330667465E-4]:4.239792826627E-2)[&rate=6.698099330667465E-4]:2.93900240886E-2)[&rate=6.698099330667465E-4]:2.030754354102E-2)[&rate=6.698099330667465E-4]:2.075563631235E-2,38[&rate=6.698099330667465E-4]:5.407567709581E-1)[&rate=6.698099330667465E-4]:2.370057317796E-1,(((((128[&rate=6.698099330667465E-4]:1.135225439449E0,(((60[&rate=6.698099330667465E-4]:1.548471776675E-1,62[&rate=6.698099330667465E-4]:3.466279995852E-1)[&rate=6.698099330667465E-4]:7.627741752976E-2,(65[&rate=6.698099330667465E-4]:1.832991421072E-1,64[&rate=6.698099330667465E-4]:3.339840736139E-1)[&rate=6.698099330667465E-4]:4.782545309004E-2)[&rate=6.698099330667465E-4]:4.119817735538E-1,(61[&rate=6.698099330667465E-4]:1.060435382746E-1,63[&rate=6.698099330667465E-4]:6.494764786356E-2)[&rate=6.698099330667465E-4]:7.288436523942E-1)[&rate=6.698099330667465E-4]:4.400642761774E-1)[&rate=6.698099330667465E-4]:1.390206768202E-2,(118[&rate=6.698099330667465E-4]:8.061044922299E-1,(69[&rate=6.698099330667465E-4]:6.862458523642E-1,(131[&rate=6.698099330667465E-4]:3.256193131457E-1,((132[&rate=6.698099330667465E-4]:2.054703558156E-1,130[&rate=6.698099330667465E-4]:2.027306297882E-1)[&rate=6.698099330667465E-4]:2.57940844757E-2,129[&rate=6.698099330667465E-4]:2.285247142639E-1)[&rate=6.698099330667465E-4]:9.435487285441E-2)[&rate=6.698099330667465E-4]:2.154210597663E-1)[&rate=6.698099330667465E-4]:1.308175439754E-1)[&rate=6.698099330667465E-4]:4.827490422983E-1)[&rate=6.698099330667465E-4]:4.456543123975E-1,((((46[&rate=6.698099330667465E-4]:3.73798996471E-1,43[&rate=6.698099330667465E-4]:3.73798996471E-1)[&rate=6.698099330667465E-4]:1.409748386544E-1,(41[&rate=6.698099330667465E-4]:2.994126222179E-1,(42[&rate=6.698099330667465E-4]:1.858446337349E-1,48[&rate=6.698099330667465E-4]:2.240959998551E-1)[&rate=6.698099330667465E-4]:1.190324693573E-1)[&rate=6.698099330667465E-4]:1.607164041644E-1)[&rate=6.698099330667465E-4]:1.118268124805E-1,((51[&rate=6.698099330667465E-4]:5.680325192124E-1,(50[&rate=6.698099330667465E-4]:4.65777458337E-1,49[&rate=6.698099330667465E-4]:4.65777458337E-1)[&rate=6.698099330667465E-4]:9.679058000118E-2)[&rate=6.698099330667465E-4]:1.100735792466E-2,(47[&rate=6.698099330667465E-4]:4.865907847488E-1,44[&rate=6.698099330667465E-4]:4.811263038745E-1)[&rate=6.698099330667465E-4]:1.197714967598E-1)[&rate=6.698099330667465E-4]:2.023836609729E-2)[&rate=6.698099330667465E-4]:3.169381444805E-2,45[&rate=6.698099330667465E-4]:6.500977407425E-1)[&rate=6.698099330667465E-4]:1.712878664946E-1)[&rate=6.698099330667465E-4]:3.34654346085E-2,(36[&rate=6.698099330667465E-4]:3.538728041158E-2,(127[&rate=6.698099330667465E-4]:2.179896241758E0,121[&rate=6.698099330667465E-4]:1.738800351347E0)[&rate=6.698099330667465E-4]:3.760389838594E-1)[&rate=6.698099330667465E-4]:1.106681929035E-1)[&rate=6.698099330667465E-4]:4.456535454207E-3,35[&rate=6.698099330667465E-4]:1.039366663035E-1)[&rate=6.698099330667465E-4]:7.146038991876E-2)[&rate=6.698099330667465E-4]:4.43892407743E-1)[&rate=6.698099330667465E-4]:6.541875175785E-2)[&rate=6.698099330667465E-4]:2.079479527388E-1,(32[&rate=6.698099330667465E-4]:2.42449766826E-3,34[&rate=6.698099330667465E-4]:2.434230588735E-2)[&rate=6.698099330667465E-4]:5.300163944464E-3)[&rate=6.698099330667465E-4]:1.338624352668E-1);
tree STATE_45640000 [&joint=-20972.99219758159,lnP=-20972.99219758159] = [&R] (((((((((40[&rate=6.723425227592635E-4]:5.032229491366E-1,(96[&rate=6.723425227592635E-4]:4.69418029314E-1,99[&rate=6.723425227592635E-4]:5.049371549969E-1)[&rate=6.723425227592635E-4]:1.485590181832E-1)[&rate=6.723425227592635E-4]:1.651426414512E-1,((39[&rate=6.723425227592635E-4]:5.503172587756E-1,(((100[&rate=6.723425227592635E-4]:1.007235604415E-1,94[&rate=6.723425227592635E-4]:1.007235604415E-1)[&rate=6.723425227592635E-4]:2.370342555584E-1,95[&rate=6.723425227592635E-4]:4.224572695519E-1)[&rate=6.723425227592635E-4]:1.538700061405E-1,98[&rate=6.723425227592635E-4]:5.653983139437E-1)[&rate=6.723425227592635E-4]:1.133342453781E-1)[&rate=6.723425227592635E-4]:2.222823022668E-2,(97[&rate=6.723425227592635E-4]:4.387412544935E-1,(((2[&rate=6.723425227592635E-4]:6.470502318913E-1,((31[&rate=6.723425227592635E-4]:6.843959627368E-1,(22[&rate=6.723425227592635E-4]:2.836408315675E-1,27[&rate=6.723425227592635E-4]:3.000791877319E-1)[&rate=6.723425227592635E-4]:3.459606106213E-1)[&rate=6.723425227592635E-4]:7.483483727308E-2,(26[&rate=6.723425227592635E-4]:5.852466694713E-1,(7[&rate=6.723425227592635E-4]:1.109920763786E-1,8[&rate=6.723425227592635E-4]:1.109920763786E-1)[&rate=6.723425227592635E-4]:3.674052780241E-1)[&rate=6.723425227592635E-4]:1.301485141002E-1)[&rate=6.723425227592635E-4]:1.152166921555E-1)[&rate=6.723425227592635E-4]:1.759628483408E0,((16[&rate=6.723425227592635E-4]:2.41000642436E0,146[&rate=6.723425227592635E-4]:4.447320774777E-1)[&rate=6.723425227592635E-4]:6.182718661141E-2,(101[&rate=6.723425227592635E-4]:9.402543007369E-1,(((((((20[&rate=6.723425227592635E-4]:2.646963126995E-1,25[&rate=6.723425227592635E-4]:2.838743948912E-1)[&rate=6.723425227592635E-4]:2.77546766871E-1,23[&rate=6.723425227592635E-4]:5.504622576526E-1)[&rate=6.723425227592635E-4]:1.674692414136E-1,(140[&rate=6.723425227592635E-4]:5.145967016325E-1,11[&rate=6.723425227592635E-4]:5.337747838243E-1)[&rate=6.723425227592635E-4]:9.922520839272E-2)[&rate=6.723425227592635E-4]:4.380232622538E-1,((1[&rate=6.723425227592635E-4]:3.413080915122E-2,(21[&rate=6.723425227592635E-4]:6.578895239107E-1,28[&rate=6.723425227592635E-4]:6.825470581572E-1)[&rate=6.723425227592635E-4]:1.37885120857E-1)[&rate=6.723425227592635E-4]:7.470578705079E-2,24[&rate=6.723425227592635E-4]:8.896585140102E-1)[&rate=6.723425227592635E-4]:2.772551514194E-1)[&rate=6.723425227592635E-4]:5.291423743483E-2,102[&rate=6.723425227592635E-4]:5.818406724815E-2)[&rate=6.723425227592635E-4]:4.934499141444E-2,(((((((106[&rate=6.723425227592635E-4]:1.962969333635E-1,139[&rate=6.723425227592635E-4]:3.880777552813E-1)[&rate=6.723425227592635E-4]:1.544524943422E-1,111[&rate=6.723425227592635E-4]:3.671877838701E-1)[&rate=6.723425227592635E-4]:4.82869462339E-2,104[&rate=6.723425227592635E-4]:3.990363739397E-1)[&rate=6.723425227592635E-4]:2.161164192601E-1,(116[&rate=6.723425227592635E-4]:3.924307069646E-1,(148[&rate=6.723425227592635E-4]:1.990242755452E-1,143[&rate=6.723425227592635E-4]:1.962845495179E-1)[&rate=6.723425227592635E-4]:2.317625958031E-1)[&rate=6.723425227592635E-4]:1.624481136323E-1)[&rate=6.723425227592635E-4]:1.706909992309E-1,(((13[&rate=6.723425227592635E-4]:2.710877514831E-1,19[&rate=6.723425227592635E-4]:3.094439158668E-1)[&rate=6.723425227592635E-4]:6.48631336971E-2,115[&rate=6.723425227592635E-4]:2.537591043584E-1)[&rate=6.723425227592635E-4]:4.338397876226E-1,(((109[&rate=6.723425227592635E-4]:5.124443213195E-1,(114[&rate=6.723425227592635E-4]:1.822034171961E-1,112[&rate=6.723425227592635E-4]:2.643951980179E-1)[&rate=6.723425227592635E-4]:2.50788849329E-1)[&rate=6.723425227592635E-4]:1.554865182373E-1,107[&rate=6.723425227592635E-4]:6.487527573651E-1)[&rate=6.723425227592635E-4]:4.752713931117E-2,108[&rate=6.723425227592635E-4]:6.935401706489E-1)[&rate=6.723425227592635E-4]:5.159296790744E-2)[&rate=6.723425227592635E-4]:3.797092784694E-2)[&rate=6.723425227592635E-4]:1.772984767822E-1,((113[&rate=6.723425227592635E-4]:7.503299461902E-1,((4[&rate=6.723425227592635E-4]:2.26400978183E-1,30[&rate=6.723425227592635E-4]:3.99003717909E-1)[&rate=6.723425227592635E-4]:2.831086540918E-1,(117[&rate=6.723425227592635E-4]:4.373066286293E-1,9[&rate=6.723425227592635E-4]:4.263477245197E-1)[&rate=6.723425227592635E-4]:1.324769762482E-1)[&rate=6.723425227592635E-4]:1.832860673402E-1)[&rate=6.723425227592635E-4]:2.068384699924E-2,((14[&rate=6.723425227592635E-4]:2.250706268861E-1,17[&rate=6.723425227592635E-4]:2.634267912697E-1)[&rate=6.723425227592635E-4]:4.889192331657E-1,(110[&rate=6.723425227592635E-4]:4.784780039739E-1,105[&rate=6.723425227592635E-4]:4.565601957548E-1)[&rate=6.723425227592635E-4]:2.300324040231E-1)[&rate=6.723425227592635E-4]:5.702393313766E-2)[&rate=6.723425227592635E-4]:2.140462842426E-1)[&rate=6.723425227592635E-4]:3.292692419526E-2,((144[&rate=6.723425227592635E-4]:2.319240729581E-1,(141[&rate=6.723425227592635E-4]:6.798139891633E-2,145[&rate=6.723425227592635E-4]:7.072112494392E-2)[&rate=6.723425227592635E-4]:1.666824000691E-1)[&rate=6.723425227592635E-4]:1.759249477613E-1,142[&rate=6.723425227592635E-4]:4.133284727743E-1)[&rate=6.723425227592635E-4]:7.772612685792E-1)[&rate=6.723425227592635E-4]:1.635146597749E-1)[&rate=6.723425227592635E-4]:3.027380486188E-1,(((((92[&rate=6.723425227592635E-4]:5.313126250054E-2,(90[&rate=6.723425227592635E-4]:2.05385352871E-2,91[&rate=6.723425227592635E-4]:2.05385352871E-2)[&rate=6.723425227592635E-4]:3.259272721344E-2)[&rate=6.723425227592635E-4]:5.835579714402E-2,((84[&rate=6.723425227592635E-4]:8.817767552236E-2,(93[&rate=6.723425227592635E-4]:9.78120194924E-2,83[&rate=6.723425227592635E-4]:8.411338935539E-2)[&rate=6.723425227592635E-4]:4.064286166976E-3)[&rate=6.723425227592635E-4]:7.446688695187E-3,(86[&rate=6.723425227592635E-4]:8.928526421884E-2,85[&rate=6.723425227592635E-4]:8.928526421884E-2)[&rate=6.723425227592635E-4]:6.339099998713E-3)[&rate=6.723425227592635E-4]:2.164065289996E-3)[&rate=6.723425227592635E-4]:9.654192213608E-2,((89[&rate=6.723425227592635E-4]:4.101117209604E-2,88[&rate=6.723425227592635E-4]:2.731254195902E-2)[&rate=6.723425227592635E-4]:1.253103809187E-1,87[&rate=6.723425227592635E-4]:1.526229228777E-1)[&rate=6.723425227592635E-4]:4.170742876594E-2)[&rate=6.723425227592635E-4]:8.775607839357E-1,3[&rate=6.723425227592635E-4]:5.321651081822E-1)[&rate=6.723425227592635E-4]:4.233927660908E-1,(6[&rate=6.723425227592635E-4]:7.748650233242E-1,(18[&rate=6.723425227592635E-4]:7.132037725336E-1,(10[&rate=6.723425227592635E-4]:3.868082295018E-1,15[&rate=6.723425227592635E-4]:4.251643938853E-1)[&rate=6.723425227592635E-4]:2.798202005661E-1)[&rate=6.723425227592635E-4]:1.246749494206E-1)[&rate=6.723425227592635E-4]:2.327476454693E-1)[&rate=6.723425227592635E-4]:4.519695069811E-1)[&rate=6.723425227592635E-4]:5.354666455105E-1)[&rate=6.723425227592635E-4]:4.19250543111E-1)[&rate=6.723425227592635E-4]:6.361222761602E-2)[&rate=6.723425227592635E-4]:1.482403675371E-2,147[&rate=6.723425227592635E-4]:5.221539984043E-1)[&rate=6.723425227592635E-4]:4.500255663578E-2)[&rate=6.723425227592635E-4]:6.276598314255E-2)[&rate=6.723425227592635E-4]:9.582010158552E-2)[&rate=6.723425227592635E-4]:1.884229921929E-1,38[&rate=6.723425227592635E-4]:7.884825718516E-1)[&rate=6.723425227592635E-4]:3.372041817967E-1,((127[&rate=6.723425227592635E-4]:2.528142789873E0,121[&rate=6.723425227592635E-4]:2.087046899462E0)[&rate=6.723425227592635E-4]:3.698087157778E-1,((((((62[&rate=6.723425227592635E-4]:3.32019146587E-1,60[&rate=6.723425227592635E-4]:1.402383246693E-1)[&rate=6.723425227592635E-4]:4.625664999312E-2,(64[&rate=6.723425227592635E-4]:2.958428067238E-1,65[&rate=6.723425227592635E-4]:1.451578752171E-1)[&rate=6.723425227592635E-4]:4.133709944526E-2)[&rate=6.723425227592635E-4]:2.804028907615E-1,(61[&rate=6.723425227592635E-4]:3.616993875177E-1,63[&rate=6.723425227592635E-4]:3.206034971067E-1)[&rate=6.723425227592635E-4]:2.96979299824E-1)[&rate=6.723425227592635E-4]:8.453038011878E-1,((((132[&rate=6.723425227592635E-4]:3.0183660818E-1,(131[&rate=6.723425227592635E-4]:1.973095250517E-1,130[&rate=6.723425227592635E-4]:1.945697990244E-1)[&rate=6.723425227592635E-4]:1.045270831283E-1)[&rate=6.723425227592635E-4]:3.749029866484E-2,129[&rate=6.723425227592635E-4]:3.365871808175E-1)[&rate=6.723425227592635E-4]:3.643607862253E-1,(118[&rate=6.723425227592635E-4]:6.650623707249E-1,69[&rate=6.723425227592635E-4]:6.760212748345E-1)[&rate=6.723425227592635E-4]:1.728718976878E-1)[&rate=6.723425227592635E-4]:5.9524546565E-1,128[&rate=6.723425227592635E-4]:1.293453706665E0)[&rate=6.723425227592635E-4]:7.080275446686E-2)[&rate=6.723425227592635E-4]:1.610407202232E-1,((((47[&rate=6.723425227592635E-4]:1.675991380598E-1,44[&rate=6.723425227592635E-4]:1.621346571855E-1)[&rate=6.723425227592635E-4]:3.693737900704E-1,(((46[&rate=6.723425227592635E-4]:3.721789793006E-1,(41[&rate=6.723425227592635E-4]:2.478149451228E-1,(48[&rate=6.723425227592635E-4]:1.330650200069E-1,42[&rate=6.723425227592635E-4]:9.48136538867E-2)[&rate=6.723425227592635E-4]:1.584657721104E-1)[&rate=6.723425227592635E-4]:6.971922543479E-2)[&rate=6.723425227592635E-4]:7.484228249391E-3,43[&rate=6.723425227592635E-4]:3.7966320755E-1)[&rate=6.723425227592635E-4]:1.244347837554E-1,45[&rate=6.723425227592635E-4]:4.95901269994E-1)[&rate=6.723425227592635E-4]:3.287493682479E-2)[&rate=6.723425227592635E-4]:1.14002105603E-2,(50[&rate=6.723425227592635E-4]:4.91000250393E-1,49[&rate=6.723425227592635E-4]:4.91000250393E-1)[&rate=6.723425227592635E-4]:2.458600305176E-2)[&rate=6.723425227592635E-4]:2.965194940354E-2,51[&rate=6.723425227592635E-4]:5.507026837225E-1)[&rate=6.723425227592635E-4]:1.820726022814E-1)[&rate=6.723425227592635E-4]:2.601378009419E-2,(36[&rate=6.723425227592635E-4]:6.246036792891E-2,35[&rate=6.723425227592635E-4]:1.588502546315E-2)[&rate=6.723425227592635E-4]:6.658812698735E-3)[&rate=6.723425227592635E-4]:3.082843798179E-1)[&rate=6.723425227592635E-4]:1.92493089153E-1)[&rate=6.723425227592635E-4]:2.639484714017E-1,((67[&rate=6.723425227592635E-4]:1.608348306954E-1,(122[&rate=6.723425227592635E-4]:2.616954108433E-1,(124[&rate=6.723425227592635E-4]:2.008472060844E-1,123[&rate=6.723425227592635E-4]:2.035794465216E-1)[&rate=6.723425227592635E-4]:5.811596432173E-2)[&rate=6.723425227592635E-4]:4.004119701927E-1)[&rate=6.723425227592635E-4]:8.70044431616E-2,((((135[&rate=6.723425227592635E-4]:4.232279556088E-1,(138[&rate=6.723425227592635E-4]:1.871892823901E-1,136[&rate=6.723425227592635E-4]:5.568243307485E-2)[&rate=6.723425227592635E-4]:4.360386732188E-1)[&rate=6.723425227592635E-4]:9.131342756563E-1,(120[&rate=6.723425227592635E-4]:7.850249118847E-1,119[&rate=6.723425227592635E-4]:8.809153228436E-1)[&rate=6.723425227592635E-4]:8.033921139008E-1)[&rate=6.723425227592635E-4]:8.043031546069E-2,126[&rate=6.723425227592635E-4]:9.790352295613E-1)[&rate=6.723425227592635E-4]:4.689737751875E-1,66[&rate=6.723425227592635E-4]:2.008348150639E-1)[&rate=6.723425227592635E-4]:4.700445879307E-2)[&rate=6.723425227592635E-4]:5.394305046776E-1)[&rate=6.723425227592635E-4]:1.573939996788E-3,(((59[&rate=6.723425227592635E-4]:5.910645031569E-1,(((55[&rate=6.723425227592635E-4]:2.218778833303E-1,56[&rate=6.723425227592635E-4]:2.218778833303E-1)[&rate=6.723425227592635E-4]:1.16769415173E-1,57[&rate=6.723425227592635E-4]:3.49576260252E-1)[&rate=6.723425227592635E-4]:5.391780126079E-2,((37[&rate=6.723425227592635E-4]:1.989141142456E-1,54[&rate=6.723425227592635E-4]:1.224113820051E-1)[&rate=6.723425227592635E-4]:6.095062181962E-2,58[&rate=6.723425227592635E-4]:2.407390530051E-1)[&rate=6.723425227592635E-4]:1.791484511306E-1)[&rate=6.723425227592635E-4]:1.903026820813E-1)[&rate=6.723425227592635E-4]:1.950805203916E-1,68[&rate=6.723425227592635E-4]:7.369646956796E-1)[&rate=6.723425227592635E-4]:4.274855360293E-1,(125[&rate=6.723425227592635E-4]:1.149207503145E0,((53[&rate=6.723425227592635E-4]:7.576623783802E-1,((((72[&rate=6.723425227592635E-4]:1.515833518455E-2,78[&rate=6.723425227592635E-4]:3.707614340387E-2)[&rate=6.723425227592635E-4]:3.102057940814E-1,((82[&rate=6.723425227592635E-4]:3.11593801392E-1,79[&rate=6.723425227592635E-4]:3.0337462331E-1)[&rate=6.723425227592635E-4]:4.677792650576E-3,71[&rate=6.723425227592635E-4]:2.806551556865E-1)[&rate=6.723425227592635E-4]:3.922952152475E-2)[&rate=6.723425227592635E-4]:3.08780149581E-2,((73[&rate=6.723425227592635E-4]:3.552761100041E-1,77[&rate=6.723425227592635E-4]:3.497966579494E-1)[&rate=6.723425227592635E-4]:6.333252341791E-2,(81[&rate=6.723425227592635E-4]:1.439932120044E-1,80[&rate=6.723425227592635E-4]:1.439932120044E-1)[&rate=6.723425227592635E-4]:2.253003529245E-1)[&rate=6.723425227592635E-4]:6.472094322147E-4)[&rate=6.723425227592635E-4]:6.614556505533E-2,((74[&rate=6.723425227592635E-4]:3.439497338137E-1,(76[&rate=6.723425227592635E-4]:3.391660412082E-1,70[&rate=6.723425227592635E-4]:3.008098768247E-1)[&rate=6.723425227592635E-4]:4.783692605535E-3)[&rate=6.723425227592635E-4]:2.399214014063E-2,75[&rate=6.723425227592635E-4]:3.679418739543E-1)[&rate=6.723425227592635E-4]:1.174595339552E-1)[&rate=6.723425227592635E-4]:1.018724029083E0)[&rate=6.723425227592635E-4]:1.20490192285E-1,(((29[&rate=6.723425227592635E-4]:4.8709193647E-1,(5[&rate=6.723425227592635E-4]:8.493504028835E-2,12[&rate=6.723425227592635E-4]:1.232912046718E-1)[&rate=6.723425227592635E-4]:2.569514167297E-1)[&rate=6.723425227592635E-4]:4.361516956685E-1,103[&rate=6.723425227592635E-4]:6.903669198098E-1)[&rate=6.723425227592635E-4]:1.674236839922E0,(52[&rate=6.723425227592635E-4]:5.415865679321E-1,((134[&rate=6.723425227592635E-4]:4.48340926864E-1,137[&rate=6.723425227592635E-4]:5.195738035762E-1)[&rate=6.723425227592635E-4]:1.604576653877E-1,133[&rate=6.723425227592635E-4]:6.389355785529E-1)[&rate=6.723425227592635E-4]:6.765337650361E-1)[&rate=6.723425227592635E-4]:1.587234572383E-1)[&rate=6.723425227592635E-4]:1.860392668062E-1)[&rate=6.723425227592635E-4]:4.814374461408E-1)[&rate=6.723425227592635E-4]:1.819093952307E-1)[&rate=6.723425227592635E-4]:1.721141245947E-1)[&rate=6.723425227592635E-4]:8.436333564791E-2,34[&rate=6.723425227592635E-4]:1.019335554918E-2)[&rate=6.723425227592635E-4]:2.035748826824E-2,32[&rate=6.723425227592635E-4]:8.633035598331E-3)[&rate=6.723425227592635E-4]:2.257132195213E-2,33[&rate=6.723425227592635E-4]:3.668380960518E-2);
tree STATE_45650000 [&joint=-20982.30990939184,lnP=-20982.30990939184] = [&R] ((32[&rate=5.581096118996003E-4]:1.169967776793E-2,((34[&rate=5.581096118996003E-4]:5.581074770765E-3,((((55[&rate=5.581096118996003E-4]:4.900881288913E-1,((37[&rate=5.581096118996003E-4]:3.68409580338E-1,(54[&rate=5.581096118996003E-4]:1.791618783497E-1,59[&rate=5.581096118996003E-4]:2.174132444699E-1)[&rate=5.581096118996003E-4]:1.127449697479E-1)[&rate=5.581096118996003E-4]:9.075831128423E-2,(57[&rate=5.581096118996003E-4]:1.672952948683E-1,58[&rate=5.581096118996003E-4]:1.836887374913E-1)[&rate=5.581096118996003E-4]:2.563534710708E-1)[&rate=5.581096118996003E-4]:7.736832470092E-2)[&rate=5.581096118996003E-4]:1.922453948713E-2,56[&rate=5.581096118996003E-4]:5.093126683784E-1)[&rate=5.581096118996003E-4]:2.219812539676E-1,68[&rate=5.581096118996003E-4]:6.903103157887E-1)[&rate=5.581096118996003E-4]:1.498583321581E-1,(125[&rate=5.581096118996003E-4]:5.03497917986E-1,((((29[&rate=5.581096118996003E-4]:5.641706028033E-1,(5[&rate=5.581096118996003E-4]:1.55653300821E-1,12[&rate=5.581096118996003E-4]:1.940094652045E-1)[&rate=5.581096118996003E-4]:2.633118225303E-1)[&rate=5.581096118996003E-4]:1.72467953248E-1,103[&rate=5.581096118996003E-4]:5.037618437225E-1)[&rate=5.581096118996003E-4]:1.742452396482E0,52[&rate=5.581096118996003E-4]:5.819205056432E-1)[&rate=5.581096118996003E-4]:5.093191633687E-2,((((((73[&rate=5.581096118996003E-4]:1.021329300054E-1,71[&rate=5.581096118996003E-4]:3.363977932051E-2)[&rate=5.581096118996003E-4]:2.962459804696E-1,(((72[&rate=5.581096118996003E-4]:3.353733861342E-2,78[&rate=5.581096118996003E-4]:5.545514683274E-2)[&rate=5.581096118996003E-4]:5.996710966896E-2,79[&rate=5.581096118996003E-4]:1.154222565017E-1)[&rate=5.581096118996003E-4]:1.895547830208E-1,82[&rate=5.581096118996003E-4]:3.131962176046E-1)[&rate=5.581096118996003E-4]:5.230598054169E-2)[&rate=5.581096118996003E-4]:1.960103015643E-1,(77[&rate=5.581096118996003E-4]:5.819995654256E-1,(81[&rate=5.581096118996003E-4]:5.714140035368E-2,80[&rate=5.581096118996003E-4]:5.714140035368E-2)[&rate=5.581096118996003E-4]:4.810225486335E-1)[&rate=5.581096118996003E-4]:6.910194558952E-3)[&rate=5.581096118996003E-4]:3.078412242922E-1,(((76[&rate=5.581096118996003E-4]:4.380611986476E-1,70[&rate=5.581096118996003E-4]:3.997050342641E-1)[&rate=5.581096118996003E-4]:7.129565074185E-2,74[&rate=5.581096118996003E-4]:5.093568493895E-1)[&rate=5.581096118996003E-4]:4.864966897388E-2,75[&rate=5.581096118996003E-4]:5.580065183633E-1)[&rate=5.581096118996003E-4]:3.442239179682E-1)[&rate=5.581096118996003E-4]:4.302116628459E-1,53[&rate=5.581096118996003E-4]:5.859790405653E-1)[&rate=5.581096118996003E-4]:1.62176233272E-2,((133[&rate=5.581096118996003E-4]:4.447164327027E-1,137[&rate=5.581096118996003E-4]:4.858123231137E-1)[&rate=5.581096118996003E-4]:6.839902219773E-3,134[&rate=5.581096118996003E-4]:4.214193486213E-1)[&rate=5.581096118996003E-4]:9.327198259382E-1)[&rate=5.581096118996003E-4]:2.245903677623E-2)[&rate=5.581096118996003E-4]:8.922473097849E-2)[&rate=5.581096118996003E-4]:5.033373966275E-1)[&rate=5.581096118996003E-4]:5.761467632263E-1)[&rate=5.581096118996003E-4]:2.098384362993E-2,(((((40[&rate=5.581096118996003E-4]:4.085702793681E-1,(96[&rate=5.581096118996003E-4]:4.839235906388E-1,99[&rate=5.581096118996003E-4]:5.194427163217E-1)[&rate=5.581096118996003E-4]:3.940078708991E-2)[&rate=5.581096118996003E-4]:1.081420947273E-1,(146[&rate=5.581096118996003E-4]:5.845192578032E-1,(((((31[&rate=5.581096118996003E-4]:7.991958705364E-1,((26[&rate=5.581096118996003E-4]:5.929066845612E-1,(7[&rate=5.581096118996003E-4]:1.279056470977E-1,8[&rate=5.581096118996003E-4]:1.279056470977E-1)[&rate=5.581096118996003E-4]:3.58151722395E-1)[&rate=5.581096118996003E-4]:1.000514535641E-1,(22[&rate=5.581096118996003E-4]:4.790333828021E-1,27[&rate=5.581096118996003E-4]:4.954717389665E-1)[&rate=5.581096118996003E-4]:2.029658512136E-1)[&rate=5.581096118996003E-4]:6.240211597268E-2)[&rate=5.581096118996003E-4]:1.910040427674E-1,2[&rate=5.581096118996003E-4]:7.628026530298E-1)[&rate=5.581096118996003E-4]:1.597794385447E0,((94[&rate=5.581096118996003E-4]:2.986998147851E-1,(100[&rate=5.581096118996003E-4]:2.358200141508E-1,95[&rate=5.581096118996003E-4]:3.205194677028E-1)[&rate=5.581096118996003E-4]:6.287980063437E-2)[&rate=5.581096118996003E-4]:1.076559354114E-1,98[&rate=5.581096118996003E-4]:4.801262419998E-1)[&rate=5.581096118996003E-4]:5.216029419369E-2)[&rate=5.581096118996003E-4]:4.01203189073E-2,(97[&rate=5.581096118996003E-4]:3.652296822718E-1,((101[&rate=5.581096118996003E-4]:7.610943958672E-1,((((89[&rate=5.581096118996003E-4]:1.347016899906E-1,88[&rate=5.581096118996003E-4]:1.210030598535E-1)[&rate=5.581096118996003E-4]:7.396155393627E-2,(87[&rate=5.581096118996003E-4]:1.886387991486E-1,(((85[&rate=5.581096118996003E-4]:5.039026987425E-2,(84[&rate=5.581096118996003E-4]:4.730406899106E-2,(93[&rate=5.581096118996003E-4]:5.045916892878E-2,83[&rate=5.581096118996003E-4]:3.676053879177E-2)[&rate=5.581096118996003E-4]:1.054353019929E-2)[&rate=5.581096118996003E-4]:3.086200883194E-3)[&rate=5.581096118996003E-4]:7.840278701084E-3,86[&rate=5.581096118996003E-4]:5.823054857533E-2)[&rate=5.581096118996003E-4]:5.314072798665E-2,(92[&rate=5.581096118996003E-4]:9.339566038647E-2,(90[&rate=5.581096118996003E-4]:3.326745882597E-2,91[&rate=5.581096118996003E-4]:3.326745882597E-2)[&rate=5.581096118996003E-4]:6.01282015605E-2)[&rate=5.581096118996003E-4]:3.167424631252E-2)[&rate=5.581096118996003E-4]:7.726752258658E-2)[&rate=5.581096118996003E-4]:6.32581464125E-3)[&rate=5.581096118996003E-4]:1.806906970787E0,((((10[&rate=5.581096118996003E-4]:2.024237547039E-1,15[&rate=5.581096118996003E-4]:2.407799190874E-1)[&rate=5.581096118996003E-4]:1.892748654733E-1,6[&rate=5.581096118996003E-4]:3.752602640129E-1)[&rate=5.581096118996003E-4]:2.485128705535E-2,18[&rate=5.581096118996003E-4]:4.631252496984E-1)[&rate=5.581096118996003E-4]:2.521558575177E-1,3[&rate=5.581096118996003E-4]:6.002126140655E-1)[&rate=5.581096118996003E-4]:8.619329431146E-1)[&rate=5.581096118996003E-4]:4.413364696286E-2,((102[&rate=5.581096118996003E-4]:8.540768656297E-2,(((1[&rate=5.581096118996003E-4]:1.062170444999E-1,(21[&rate=5.581096118996003E-4]:5.174326212355E-1,28[&rate=5.581096118996003E-4]:5.420901554819E-1)[&rate=5.581096118996003E-4]:3.504282588809E-1)[&rate=5.581096118996003E-4]:5.990823970953E-2,24[&rate=5.581096118996003E-4]:9.469472020176E-1)[&rate=5.581096118996003E-4]:2.996733069852E-1,(((20[&rate=5.581096118996003E-4]:6.074074542663E-1,25[&rate=5.581096118996003E-4]:6.26585536458E-1)[&rate=5.581096118996003E-4]:2.618579837417E-1,23[&rate=5.581096118996003E-4]:8.774846160901E-1)[&rate=5.581096118996003E-4]:2.609208636711E-2,(140[&rate=5.581096118996003E-4]:4.448026149176E-1,11[&rate=5.581096118996003E-4]:4.639806971093E-1)[&rate=5.581096118996003E-4]:3.546644984987E-1)[&rate=5.581096118996003E-4]:3.32084902436E-1)[&rate=5.581096118996003E-4]:4.310131765144E-4)[&rate=5.581096118996003E-4]:1.40235757436E-1,(((116[&rate=5.581096118996003E-4]:7.448631066308E-1,((((139[&rate=5.581096118996003E-4]:7.39331347465E-1,(106[&rate=5.581096118996003E-4]:2.170744163582E-1,104[&rate=5.581096118996003E-4]:2.170744163582E-1)[&rate=5.581096118996003E-4]:3.304761091891E-1)[&rate=5.581096118996003E-4]:7.441579223187E-2,111[&rate=5.581096118996003E-4]:6.384046739435E-1)[&rate=5.581096118996003E-4]:4.729979744405E-2,(148[&rate=5.581096118996003E-4]:3.354076115885E-1,143[&rate=5.581096118996003E-4]:3.326678855612E-1)[&rate=5.581096118996003E-4]:3.119406954156E-1)[&rate=5.581096118996003E-4]:1.120893288141E-1,(((13[&rate=5.581096118996003E-4]:3.985564482362E-1,19[&rate=5.581096118996003E-4]:4.369126126199E-1)[&rate=5.581096118996003E-4]:1.373505763463E-1,115[&rate=5.581096118996003E-4]:4.537152437607E-1)[&rate=5.581096118996003E-4]:1.019961746805E-1,((((114[&rate=5.581096118996003E-4]:1.911458098954E-1,112[&rate=5.581096118996003E-4]:2.733375907173E-1)[&rate=5.581096118996003E-4]:1.484234901987E-1,107[&rate=5.581096118996003E-4]:3.998432726969E-1)[&rate=5.581096118996003E-4]:1.094778703695E-1,109[&rate=5.581096118996003E-4]:5.284992252581E-1)[&rate=5.581096118996003E-4]:6.272004951622E-2,108[&rate=5.581096118996003E-4]:5.693014665552E-1)[&rate=5.581096118996003E-4]:4.394419846131E-2)[&rate=5.581096118996003E-4]:1.653700529934E-1)[&rate=5.581096118996003E-4]:2.378163519622E-2)[&rate=5.581096118996003E-4]:1.911856242064E-1,(((105[&rate=5.581096118996003E-4]:3.028071725085E-1,110[&rate=5.581096118996003E-4]:3.247249807276E-1)[&rate=5.581096118996003E-4]:1.449755537522E-1,113[&rate=5.581096118996003E-4]:4.751799865345E-1)[&rate=5.581096118996003E-4]:1.634257991306E-1,((9[&rate=5.581096118996003E-4]:3.681243651673E-1,117[&rate=5.581096118996003E-4]:3.790832692769E-1)[&rate=5.581096118996003E-4]:2.142557383446E-1,((4[&rate=5.581096118996003E-4]:1.206310961409E-1,30[&rate=5.581096118996003E-4]:2.932338358669E-1)[&rate=5.581096118996003E-4]:3.533818344278E-1,(14[&rate=5.581096118996003E-4]:4.383986579654E-1,17[&rate=5.581096118996003E-4]:4.767548223491E-1)[&rate=5.581096118996003E-4]:9.314851917845E-2)[&rate=5.581096118996003E-4]:5.905210445007E-2)[&rate=5.581096118996003E-4]:4.800650407121E-2)[&rate=5.581096118996003E-4]:3.796347259939E-1)[&rate=5.581096118996003E-4]:1.186951794394E-1,((144[&rate=5.581096118996003E-4]:1.404380760329E-1,(145[&rate=5.581096118996003E-4]:9.990757472522E-2,141[&rate=5.581096118996003E-4]:9.716784869764E-2)[&rate=5.581096118996003E-4]:4.600995336261E-2)[&rate=5.581096118996003E-4]:4.234004499433E-1,142[&rate=5.581096118996003E-4]:5.693179780311E-1)[&rate=5.581096118996003E-4]:7.402204527935E-1)[&rate=5.581096118996003E-4]:1.626803556401E-1)[&rate=5.581096118996003E-4]:2.833754861713E-1)[&rate=5.581096118996003E-4]:2.575549177518E-1)[&rate=5.581096118996003E-4]:5.855230736519E-1,39[&rate=5.581096118996003E-4]:3.734533105253E-1)[&rate=5.581096118996003E-4]:6.281462311266E-2)[&rate=5.581096118996003E-4]:7.723620916555E-3)[&rate=5.581096118996003E-4]:3.527381356453E-3,(147[&rate=5.581096118996003E-4]:4.499087921548E-1,16[&rate=5.581096118996003E-4]:2.478024669092E0)[&rate=5.581096118996003E-4]:5.498719293651E-2)[&rate=5.581096118996003E-4]:1.678174265733E-2)[&rate=5.581096118996003E-4]:5.2411695527E-2)[&rate=5.581096118996003E-4]:2.622325705865E-1,38[&rate=5.581096118996003E-4]:7.106389337528E-1)[&rate=5.581096118996003E-4]:4.346876139804E-1,((((((64[&rate=5.581096118996003E-4]:3.067154468059E-1,(60[&rate=5.581096118996003E-4]:1.463903696538E-1,62[&rate=5.581096118996003E-4]:3.381711915716E-1)[&rate=5.581096118996003E-4]:9.640145645333E-3)[&rate=5.581096118996003E-4]:6.186289251202E-3,65[&rate=5.581096118996003E-4]:1.622168045504E-1)[&rate=5.581096118996003E-4]:4.504586835072E-1,(61[&rate=5.581096118996003E-4]:8.831022068525E-2,63[&rate=5.581096118996003E-4]:4.721433027421E-2)[&rate=5.581096118996003E-4]:7.1614608929E-1)[&rate=5.581096118996003E-4]:6.5887484255E-1,(((131[&rate=5.581096118996003E-4]:2.493139503752E-1,((129[&rate=5.581096118996003E-4]:1.557739097433E-1,132[&rate=5.581096118996003E-4]:1.585136357707E-1)[&rate=5.581096118996003E-4]:5.780497838213E-2,130[&rate=5.581096118996003E-4]:2.135788881255E-1)[&rate=5.581096118996003E-4]:3.299533622233E-2)[&rate=5.581096118996003E-4]:5.614684476505E-1,(69[&rate=5.581096118996003E-4]:4.692271295868E-1,118[&rate=5.581096118996003E-4]:4.582682254771E-1)[&rate=5.581096118996003E-4]:4.867607478911E-1)[&rate=5.581096118996003E-4]:4.73090857143E-1,128[&rate=5.581096118996003E-4]:1.278393803114E0)[&rate=5.581096118996003E-4]:4.521132201409E-2)[&rate=5.581096118996003E-4]:2.627266968606E-1,(45[&rate=5.581096118996003E-4]:6.474681430481E-1,((51[&rate=5.581096118996003E-4]:3.213946027216E-1,44[&rate=5.581096118996003E-4]:3.432525262188E-1)[&rate=5.581096118996003E-4]:1.839029009589E-1,(((46[&rate=5.581096118996003E-4]:3.685906009082E-1,((41[&rate=5.581096118996003E-4]:2.274807217295E-1,48[&rate=5.581096118996003E-4]:2.71196568724E-1)[&rate=5.581096118996003E-4]:5.773384103511E-4,42[&rate=5.581096118996003E-4]:2.335225410141E-1)[&rate=5.581096118996003E-4]:8.588773202533E-2)[&rate=5.581096118996003E-4]:8.734168713087E-2,43[&rate=5.581096118996003E-4]:4.55932288039E-1)[&rate=5.581096118996003E-4]:7.009043237389E-2,((50[&rate=5.581096118996003E-4]:3.741038594544E-1,49[&rate=5.581096118996003E-4]:3.741038594544E-1)[&rate=5.581096118996003E-4]:6.65110577079E-2,47[&rate=5.581096118996003E-4]:4.73401802408E-1)[&rate=5.581096118996003E-4]:5.26209180049E-2)[&rate=5.581096118996003E-4]:6.597187639008E-3)[&rate=5.581096118996003E-4]:1.230449563075E-1)[&rate=5.581096118996003E-4]:1.654674666493E-1)[&rate=5.581096118996003E-4]:2.896664505551E-1,(127[&rate=5.581096118996003E-4]:2.830389016428E0,(121[&rate=5.581096118996003E-4]:2.382262785929E0,(36[&rate=5.581096118996003E-4]:1.665708754935E-1,35[&rate=5.581096118996003E-4]:1.199955330277E-1)[&rate=5.581096118996003E-4]:1.362398556414E-1)[&rate=5.581096118996003E-4]:7.030340087554E-3)[&rate=5.581096118996003E-4]:8.39654204995E-2)[&rate=5.581096118996003E-4]:1.957299519615E-1)[&rate=5.581096118996003E-4]:3.242563662536E-1,((66[&rate=5.581096118996003E-4]:2.869685936304E-1,((120[&rate=5.581096118996003E-4]:1.502221590087E0,((135[&rate=5.581096118996003E-4]:5.904342314178E-1,(138[&rate=5.581096118996003E-4]:1.684802316267E-1,136[&rate=5.581096118996003E-4]:3.697338231149E-2)[&rate=5.581096118996003E-4]:6.219539997912E-1)[&rate=5.581096118996003E-4]:5.864822430049E-1,126[&rate=5.581096118996003E-4]:7.391591572583E-1)[&rate=5.581096118996003E-4]:7.325032114393E-2)[&rate=5.581096118996003E-4]:3.000108452194E-1,119[&rate=5.581096118996003E-4]:1.898122846265E0)[&rate=5.581096118996003E-4]:4.217224596937E-1)[&rate=5.581096118996003E-4]:2.87090837851E-1,(67[&rate=5.581096118996003E-4]:3.387864684524E-1,(122[&rate=5.581096118996003E-4]:2.94593602568E-1,(123[&rate=5.581096118996003E-4]:2.645224735294E-2,124[&rate=5.581096118996003E-4]:2.372000691582E-2)[&rate=5.581096118996003E-4]:2.681413552151E-1)[&rate=5.581096118996003E-4]:5.45465416225E-1)[&rate=5.581096118996003E-4]:2.35272963029E-1)[&rate=5.581096118996003E-4]:2.931580359899E-1)[&rate=5.581096118996003E-4]:2.236114955956E-2)[&rate=5.581096118996003E-4]:7.052567586318E-3)[&rate=5.581096118996003E-4]:5.575071874886E-2,33[&rate=5.581096118996003E-4]:7.29298485715E-2);
tree STATE_45660000 [&joint=-20977.930352558746,lnP=-20977.930352558746] = [&R] (((34[&rate=5.73322072874384E-4]:9.312193850297E-3,(((66[&rate=5.73322072874384E-4]:4.834145433566E-1,((67[&rate=5.73322072874384E-4]:1.522526632E-1,(122[&rate=5.73322072874384E-4]:2.220065026954E-1,(123[&rate=5.73322072874384E-4]:1.180623844474E-1,124[&rate=5.73322072874384E-4]:1.153301440103E-1)[&rate=5.73322072874384E-4]:1.039441182479E-1)[&rate=5.73322072874384E-4]:4.315187108453E-1)[&rate=5.73322072874384E-4]:2.87633247839E-1,((126[&rate=5.73322072874384E-4]:4.411264806358E-1,((135[&rate=5.73322072874384E-4]:3.468832847179E-1,(138[&rate=5.73322072874384E-4]:1.942269998334E-1,136[&rate=5.73322072874384E-4]:6.272015051824E-2)[&rate=5.73322072874384E-4]:3.526562848845E-1)[&rate=5.73322072874384E-4]:3.883117132483E-1,120[&rate=5.73322072874384E-4]:9.872497924867E-1)[&rate=5.73322072874384E-4]:1.43688799834E-1)[&rate=5.73322072874384E-4]:3.51652300723E-2,119[&rate=5.73322072874384E-4]:1.261994233352E0)[&rate=5.73322072874384E-4]:1.210768390016E0)[&rate=5.73322072874384E-4]:4.352863231756E-2)[&rate=5.73322072874384E-4]:2.587302385118E-1,(((((16[&rate=5.73322072874384E-4]:2.535842110783E0,146[&rate=5.73322072874384E-4]:5.705677639005E-1)[&rate=5.73322072874384E-4]:4.298312425772E-2,(97[&rate=5.73322072874384E-4]:2.861664547621E-1,(((26[&rate=5.73322072874384E-4]:1.015940497128E0,(7[&rate=5.73322072874384E-4]:3.837624972693E-1,8[&rate=5.73322072874384E-4]:3.837624972693E-1)[&rate=5.73322072874384E-4]:5.253286847904E-1)[&rate=5.73322072874384E-4]:1.168282725481E-1,((2[&rate=5.73322072874384E-4]:5.449482360558E-1,31[&rate=5.73322072874384E-4]:7.723454963298E-1)[&rate=5.73322072874384E-4]:2.461562306919E-1,(22[&rate=5.73322072874384E-4]:2.637707978659E-1,27[&rate=5.73322072874384E-4]:2.802091540303E-1)[&rate=5.73322072874384E-4]:6.999364086078E-1)[&rate=5.73322072874384E-4]:1.58102659093E-1)[&rate=5.73322072874384E-4]:1.360129418184E0,(147[&rate=5.73322072874384E-4]:3.288572013783E-1,(101[&rate=5.73322072874384E-4]:7.329356418669E-1,((((((13[&rate=5.73322072874384E-4]:2.267383362478E-1,19[&rate=5.73322072874384E-4]:2.650945006315E-1)[&rate=5.73322072874384E-4]:4.834011174012E-1,((((109[&rate=5.73322072874384E-4]:3.100853291235E-1,107[&rate=5.73322072874384E-4]:2.909072469318E-1)[&rate=5.73322072874384E-4]:8.61332451144E-2,(114[&rate=5.73322072874384E-4]:1.43826221258E-1,112[&rate=5.73322072874384E-4]:2.260180020799E-1)[&rate=5.73322072874384E-4]:1.729402981854E-1)[&rate=5.73322072874384E-4]:7.72243127189E-2,108[&rate=5.73322072874384E-4]:4.515250787377E-1)[&rate=5.73322072874384E-4]:9.935963098937E-2,115[&rate=5.73322072874384E-4]:4.933504631517E-1)[&rate=5.73322072874384E-4]:1.345972096755E-1)[&rate=5.73322072874384E-4]:3.423411062265E-2,(((148[&rate=5.73322072874384E-4]:3.02476281072E-1,143[&rate=5.73322072874384E-4]:2.997365550446E-1)[&rate=5.73322072874384E-4]:3.386842003923E-1,(104[&rate=5.73322072874384E-4]:3.203414462409E-1,((106[&rate=5.73322072874384E-4]:2.05320779869E-1,111[&rate=5.73322072874384E-4]:2.217591360334E-1)[&rate=5.73322072874384E-4]:4.169367970706E-2,139[&rate=5.73322072874384E-4]:4.387952814938E-1)[&rate=5.73322072874384E-4]:7.332698666483E-2)[&rate=5.73322072874384E-4]:3.427368434425E-1)[&rate=5.73322072874384E-4]:4.095347180033E-2,116[&rate=5.73322072874384E-4]:6.43757788881E-1)[&rate=5.73322072874384E-4]:1.84239945689E-2)[&rate=5.73322072874384E-4]:2.63615573164E-1,(113[&rate=5.73322072874384E-4]:7.297767077479E-1,((105[&rate=5.73322072874384E-4]:4.751569597027E-1,110[&rate=5.73322072874384E-4]:4.970747679218E-1)[&rate=5.73322072874384E-4]:1.825590148629E-1,(((9[&rate=5.73322072874384E-4]:4.700579204025E-1,117[&rate=5.73322072874384E-4]:4.810168245121E-1)[&rate=5.73322072874384E-4]:7.435738665986E-2,(4[&rate=5.73322072874384E-4]:1.703324300179E-1,30[&rate=5.73322072874384E-4]:3.42935169744E-1)[&rate=5.73322072874384E-4]:3.247678085513E-1)[&rate=5.73322072874384E-4]:9.065563546345E-2,(14[&rate=5.73322072874384E-4]:9.244002914216E-2,17[&rate=5.73322072874384E-4]:1.307961935258E-1)[&rate=5.73322072874384E-4]:5.508500914657E-1)[&rate=5.73322072874384E-4]:4.182311423156E-2)[&rate=5.73322072874384E-4]:4.46634729085E-2)[&rate=5.73322072874384E-4]:2.782124296879E-1)[&rate=5.73322072874384E-4]:2.583059228438E-1,((((144[&rate=5.73322072874384E-4]:1.32136504028E-1,145[&rate=5.73322072874384E-4]:1.376159560829E-1)[&rate=5.73322072874384E-4]:1.437814664866E-2,141[&rate=5.73322072874384E-4]:1.49254376704E-1)[&rate=5.73322072874384E-4]:2.33218820194E-1,142[&rate=5.73322072874384E-4]:3.852129229256E-1)[&rate=5.73322072874384E-4]:1.016746064144E0,(((1[&rate=5.73322072874384E-4]:3.517729260621E-2,(21[&rate=5.73322072874384E-4]:7.820738606339E-1,28[&rate=5.73322072874384E-4]:8.067313948804E-1)[&rate=5.73322072874384E-4]:1.474726758877E-2)[&rate=5.73322072874384E-4]:4.358128349075E-2,24[&rate=5.73322072874384E-4]:8.595804939052E-1)[&rate=5.73322072874384E-4]:3.543159097876E-1,(102[&rate=5.73322072874384E-4]:4.414682595019E-2,(140[&rate=5.73322072874384E-4]:6.923583408846E-1,(11[&rate=5.73322072874384E-4]:6.639598194053E-1,(20[&rate=5.73322072874384E-4]:5.326792584837E-1,(25[&rate=5.73322072874384E-4]:4.787031995223E-1,23[&rate=5.73322072874384E-4]:4.677442954127E-1)[&rate=5.73322072874384E-4]:7.315414115313E-2)[&rate=5.73322072874384E-4]:2.079928896887E-1)[&rate=5.73322072874384E-4]:4.757660367105E-2)[&rate=5.73322072874384E-4]:3.983638275313E-1)[&rate=5.73322072874384E-4]:8.105742126209E-3)[&rate=5.73322072874384E-4]:1.03131076527E-1)[&rate=5.73322072874384E-4]:3.693881293657E-2)[&rate=5.73322072874384E-4]:1.225609252947E-1,((3[&rate=5.73322072874384E-4]:6.518109556028E-1,((89[&rate=5.73322072874384E-4]:1.437616019097E-2,88[&rate=5.73322072874384E-4]:6.775300539532E-4)[&rate=5.73322072874384E-4]:2.295323206439E-1,((((84[&rate=5.73322072874384E-4]:3.064955630665E-2,(85[&rate=5.73322072874384E-4]:4.996431271341E-3,83[&rate=5.73322072874384E-4]:4.996431271341E-3)[&rate=5.73322072874384E-4]:2.56531250353E-2)[&rate=5.73322072874384E-4]:1.210697244447E-2,(86[&rate=5.73322072874384E-4]:7.372552766218E-3,93[&rate=5.73322072874384E-4]:2.107118290323E-2)[&rate=5.73322072874384E-4]:3.53839759849E-2)[&rate=5.73322072874384E-4]:3.848380057797E-2,(92[&rate=5.73322072874384E-4]:2.429374362035E-2,(90[&rate=5.73322072874384E-4]:3.660106850287E-3,91[&rate=5.73322072874384E-4]:3.660106850287E-3)[&rate=5.73322072874384E-4]:2.063363677006E-2)[&rate=5.73322072874384E-4]:7.064521584576E-2)[&rate=5.73322072874384E-4]:1.661985542111E-2,87[&rate=5.73322072874384E-4]:9.78601847502E-2)[&rate=5.73322072874384E-4]:1.323496659476E-1)[&rate=5.73322072874384E-4]:9.613271323021E-1)[&rate=5.73322072874384E-4]:5.685104964314E-2,(((10[&rate=5.73322072874384E-4]:5.108957486637E-1,15[&rate=5.73322072874384E-4]:5.492519130471E-1)[&rate=5.73322072874384E-4]:1.607277409153E-1,6[&rate=5.73322072874384E-4]:6.551851334146E-1)[&rate=5.73322072874384E-4]:2.103427086064E-2,18[&rate=5.73322072874384E-4]:7.392331029053E-1)[&rate=5.73322072874384E-4]:8.449739549116E-2)[&rate=5.73322072874384E-4]:6.034816515614E-1)[&rate=5.73322072874384E-4]:4.235317110872E-1)[&rate=5.73322072874384E-4]:5.117086693249E-1)[&rate=5.73322072874384E-4]:8.113058899757E-2)[&rate=5.73322072874384E-4]:4.593964932678E-3)[&rate=5.73322072874384E-4]:1.361276027951E-1)[&rate=5.73322072874384E-4]:3.487642568289E-2,(((98[&rate=5.73322072874384E-4]:5.418109522368E-1,(96[&rate=5.73322072874384E-4]:4.655659438686E-1,(99[&rate=5.73322072874384E-4]:4.369185978968E-1,40[&rate=5.73322072874384E-4]:2.866453738533E-1)[&rate=5.73322072874384E-4]:6.416647165472E-2)[&rate=5.73322072874384E-4]:6.258380618255E-2)[&rate=5.73322072874384E-4]:6.287831474918E-3,(95[&rate=5.73322072874384E-4]:2.019255085558E-1,(100[&rate=5.73322072874384E-4]:5.202166277782E-2,94[&rate=5.73322072874384E-4]:5.202166277782E-2)[&rate=5.73322072874384E-4]:6.520439222595E-2)[&rate=5.73322072874384E-4]:3.571022369047E-1)[&rate=5.73322072874384E-4]:6.368134866143E-2,39[&rate=5.73322072874384E-4]:4.833648318269E-1)[&rate=5.73322072874384E-4]:4.484390277936E-2)[&rate=5.73322072874384E-4]:5.813060905092E-1,38[&rate=5.73322072874384E-4]:1.041208814186E0)[&rate=5.73322072874384E-4]:1.519271384843E-1,(((((((((132[&rate=5.73322072874384E-4]:1.142996450051E-1,129[&rate=5.73322072874384E-4]:1.115599189778E-1)[&rate=5.73322072874384E-4]:3.265748768011E-2,(131[&rate=5.73322072874384E-4]:8.057657932084E-2,130[&rate=5.73322072874384E-4]:7.783685329348E-2)[&rate=5.73322072874384E-4]:6.638055336439E-2)[&rate=5.73322072874384E-4]:6.102597931363E-1,(69[&rate=5.73322072874384E-4]:8.532666816499E-1,118[&rate=5.73322072874384E-4]:8.423077775403E-1)[&rate=5.73322072874384E-4]:4.915572362375E-2)[&rate=5.73322072874384E-4]:5.288460969749E-1,128[&rate=5.73322072874384E-4]:1.280583570742E0)[&rate=5.73322072874384E-4]:2.144423068293E-1,((((60[&rate=5.73322072874384E-4]:1.787486513612E-2,64[&rate=5.73322072874384E-4]:1.685597966428E-1)[&rate=5.73322072874384E-4]:1.297431401558E-1,65[&rate=5.73322072874384E-4]:1.476180052919E-1)[&rate=5.73322072874384E-4]:3.105745390165E-2,62[&rate=5.73322072874384E-4]:3.704562811113E-1)[&rate=5.73322072874384E-4]:2.770637479215E-1,(61[&rate=5.73322072874384E-4]:1.611776443788E-1,63[&rate=5.73322072874384E-4]:1.200817539678E-1)[&rate=5.73322072874384E-4]:4.86342384654E-1)[&rate=5.73322072874384E-4]:9.872318759353E-1)[&rate=5.73322072874384E-4]:2.882856591178E-1,((45[&rate=5.73322072874384E-4]:5.681357784842E-1,(44[&rate=5.73322072874384E-4]:5.874684996899E-2,47[&rate=5.73322072874384E-4]:6.421133084324E-2)[&rate=5.73322072874384E-4]:5.121211689523E-1)[&rate=5.73322072874384E-4]:1.944772376343E-1,((46[&rate=5.73322072874384E-4]:5.337395310314E-1,(43[&rate=5.73322072874384E-4]:4.370095343454E-1,((42[&rate=5.73322072874384E-4]:1.727959542643E-1,41[&rate=5.73322072874384E-4]:1.6733147339E-1)[&rate=5.73322072874384E-4]:4.631819627848E-2,48[&rate=5.73322072874384E-4]:2.57365516663E-1)[&rate=5.73322072874384E-4]:1.687150559339E-1)[&rate=5.73322072874384E-4]:9.672999668599E-2)[&rate=5.73322072874384E-4]:1.094232534477E-1,((50[&rate=5.73322072874384E-4]:3.120388413913E-1,49[&rate=5.73322072874384E-4]:3.120388413913E-1)[&rate=5.73322072874384E-4]:2.53002180762E-1,51[&rate=5.73322072874384E-4]:5.705055030275E-1)[&rate=5.73322072874384E-4]:4.533487708E-2)[&rate=5.73322072874384E-4]:1.276469529509E-1)[&rate=5.73322072874384E-4]:2.473023082789E-1)[&rate=5.73322072874384E-4]:1.271611799624E-1,36[&rate=5.73322072874384E-4]:4.282809358292E-1)[&rate=5.73322072874384E-4]:3.096162592841E-3,(35[&rate=5.73322072874384E-4]:4.344924369996E-2,127[&rate=5.73322072874384E-4]:2.610572531371E0)[&rate=5.73322072874384E-4]:3.413525122563E-1)[&rate=5.73322072874384E-4]:1.683238590264E-1,121[&rate=5.73322072874384E-4]:2.679153012243E0)[&rate=5.73322072874384E-4]:3.76448911725E-2)[&rate=5.73322072874384E-4]:1.513742757132E-1)[&rate=5.73322072874384E-4]:5.00459155984E-2,(((57[&rate=5.73322072874384E-4]:3.882677458964E-1,((58[&rate=5.73322072874384E-4]:2.974505275662E-1,(54[&rate=5.73322072874384E-4]:1.12369653098E-1,(59[&rate=5.73322072874384E-4]:1.467792595455E-1,37[&rate=5.73322072874384E-4]:1.850306256657E-1)[&rate=5.73322072874384E-4]:3.841759672682E-3)[&rate=5.73322072874384E-4]:1.277038252879E-1)[&rate=5.73322072874384E-4]:1.963547496833E-2,(56[&rate=5.73322072874384E-4]:1.463105398556E-1,55[&rate=5.73322072874384E-4]:1.463105398556E-1)[&rate=5.73322072874384E-4]:1.434530583072E-1)[&rate=5.73322072874384E-4]:8.757518598485E-2)[&rate=5.73322072874384E-4]:3.455304770933E-1,68[&rate=5.73322072874384E-4]:6.818856546836E-1)[&rate=5.73322072874384E-4]:6.131970061485E-1,(125[&rate=5.73322072874384E-4]:1.200173029398E0,(((53[&rate=5.73322072874384E-4]:6.928501049361E-1,((71[&rate=5.73322072874384E-4]:3.414373451109E-1,((81[&rate=5.73322072874384E-4]:1.145165652136E-1,80[&rate=5.73322072874384E-4]:1.145165652136E-1)[&rate=5.73322072874384E-4]:2.430563879852E-1,((((72[&rate=5.73322072874384E-4]:1.620710435097E-2,78[&rate=5.73322072874384E-4]:3.812491257028E-2)[&rate=5.73322072874384E-4]:1.305725674933E-1,82[&rate=5.73322072874384E-4]:1.769166581457E-1)[&rate=5.73322072874384E-4]:1.545407471948E-2,79[&rate=5.73322072874384E-4]:1.841515547831E-1)[&rate=5.73322072874384E-4]:1.477460054859E-1,(73[&rate=5.73322072874384E-4]:2.112576977835E-1,77[&rate=5.73322072874384E-4]:2.057782457288E-1)[&rate=5.73322072874384E-4]:1.617357528962E-1)[&rate=5.73322072874384E-4]:3.389457101215E-2)[&rate=5.73322072874384E-4]:3.0424741039E-3)[&rate=5.73322072874384E-4]:4.246939781009E-1,(((74[&rate=5.73322072874384E-4]:6.267172313603E-1,70[&rate=5.73322072874384E-4]:5.883610669768E-1)[&rate=5.73322072874384E-4]:1.371434949782E-2,76[&rate=5.73322072874384E-4]:6.404315808581E-1)[&rate=5.73322072874384E-4]:1.506936375529E-1,75[&rate=5.73322072874384E-4]:7.91125218411E-1)[&rate=5.73322072874384E-4]:4.349925548564E-2)[&rate=5.73322072874384E-4]:6.046886896515E-1)[&rate=5.73322072874384E-4]:5.316133930042E-2,(((29[&rate=5.73322072874384E-4]:8.263491673585E-1,(5[&rate=5.73322072874384E-4]:2.534543373758E-1,12[&rate=5.73322072874384E-4]:2.918105017592E-1)[&rate=5.73322072874384E-4]:4.276893505308E-1)[&rate=5.73322072874384E-4]:2.674518492166E-1,103[&rate=5.73322072874384E-4]:8.609243042463E-1)[&rate=5.73322072874384E-4]:1.233584201196E0,52[&rate=5.73322072874384E-4]:4.302147708816E-1)[&rate=5.73322072874384E-4]:3.239933946663E-1)[&rate=5.73322072874384E-4]:6.868565029943E-2,(134[&rate=5.73322072874384E-4]:5.577454292543E-1,(137[&rate=5.73322072874384E-4]:5.47388398872E-1,133[&rate=5.73322072874384E-4]:5.062925084609E-1)[&rate=5.73322072874384E-4]:8.158990709451E-2)[&rate=5.73322072874384E-4]:1.008894175949E0)[&rate=5.73322072874384E-4]:5.958584485238E-1)[&rate=5.73322072874384E-4]:2.615762981003E-1)[&rate=5.73322072874384E-4]:4.482867440694E-2)[&rate=5.73322072874384E-4]:8.013519501363E-2)[&rate=5.73322072874384E-4]:1.369639611954E-2,32[&rate=5.73322072874384E-4]:1.090781750752E-3)[&rate=5.73322072874384E-4]:6.886075538851E-3,33[&rate=5.73322072874384E-4]:1.345630934432E-2);
tree STATE_45670000 [&joint=-20984.16382591104,lnP=-20984.16382591104] = [&R] (33[&rate=5.816049252524525E-4]:7.731032509923E-2,((34[&rate=5.816049252524525E-4]:3.358070197419E-2,((((((2[&rate=5.816049252524525E-4]:7.200269098566E-1,(((26[&rate=5.816049252524525E-4]:4.556882955841E-1,(7[&rate=5.816049252524525E-4]:1.589321089939E-1,8[&rate=5.816049252524525E-4]:1.589321089939E-1)[&rate=5.816049252524525E-4]:1.899068715217E-1)[&rate=5.816049252524525E-4]:6.925648879232E-2,(22[&rate=5.816049252524525E-4]:1.953505582146E-1,27[&rate=5.816049252524525E-4]:2.11788914379E-1)[&rate=5.816049252524525E-4]:3.186353220521E-1)[&rate=5.816049252524525E-4]:8.201968756824E-2,31[&rate=5.816049252524525E-4]:6.508000883831E-1)[&rate=5.816049252524525E-4]:2.966240817476E-1)[&rate=5.816049252524525E-4]:1.911523513037E0,(16[&rate=5.816049252524525E-4]:2.726495014995E0,146[&rate=5.816049252524525E-4]:7.612206681127E-1)[&rate=5.816049252524525E-4]:3.382253118617E-2)[&rate=5.816049252524525E-4]:4.432190944315E-3,((((101[&rate=5.816049252524525E-4]:6.139913263674E-1,(((((144[&rate=5.816049252524525E-4]:1.439843750843E-1,145[&rate=5.816049252524525E-4]:1.494638271393E-1)[&rate=5.816049252524525E-4]:3.815562952041E-1,141[&rate=5.816049252524525E-4]:5.282803963158E-1)[&rate=5.816049252524525E-4]:1.499440760742E-1,142[&rate=5.816049252524525E-4]:6.809641984176E-1)[&rate=5.816049252524525E-4]:6.756460642233E-1,((((1[&rate=5.816049252524525E-4]:9.806127736678E-2,(21[&rate=5.816049252524525E-4]:8.025949896175E-1,28[&rate=5.816049252524525E-4]:8.27252523864E-1)[&rate=5.816049252524525E-4]:5.711012336575E-2)[&rate=5.816049252524525E-4]:9.877747401123E-2,24[&rate=5.816049252524525E-4]:9.776606691862E-1)[&rate=5.816049252524525E-4]:2.30993131406E-1,(((23[&rate=5.816049252524525E-4]:4.771538520803E-1,(25[&rate=5.816049252524525E-4]:4.102181680124E-1,20[&rate=5.816049252524525E-4]:3.910400858207E-1)[&rate=5.816049252524525E-4]:7.789458817752E-2)[&rate=5.816049252524525E-4]:2.959329413698E-1,(140[&rate=5.816049252524525E-4]:3.759212537683E-1,11[&rate=5.816049252524525E-4]:3.950993359601E-1)[&rate=5.816049252524525E-4]:2.930559506408E-1)[&rate=5.816049252524525E-4]:4.059831249337E-1,102[&rate=5.816049252524525E-4]:2.838498687706E-2)[&rate=5.816049252524525E-4]:1.86249780988E-2)[&rate=5.816049252524525E-4]:1.040753089497E-2,((((148[&rate=5.816049252524525E-4]:2.287878280586E-1,143[&rate=5.816049252524525E-4]:2.260481020313E-1)[&rate=5.816049252524525E-4]:4.567783722804E-1,((106[&rate=5.816049252524525E-4]:1.985935802898E-1,(139[&rate=5.816049252524525E-4]:3.895851146567E-1,(104[&rate=5.816049252524525E-4]:1.576132678526E-1,111[&rate=5.816049252524525E-4]:1.74051624017E-1)[&rate=5.816049252524525E-4]:4.019102488633E-2)[&rate=5.816049252524525E-4]:7.892875508969E-4)[&rate=5.816049252524525E-4]:1.031913557399E-1,116[&rate=5.816049252524525E-4]:2.415109634269E-1)[&rate=5.816049252524525E-4]:4.056990725284E-1)[&rate=5.816049252524525E-4]:2.435187738898E-1,(((110[&rate=5.816049252524525E-4]:4.223553438801E-1,105[&rate=5.816049252524525E-4]:4.004375356611E-1)[&rate=5.816049252524525E-4]:2.362847979911E-1,113[&rate=5.816049252524525E-4]:6.64119593926E-1)[&rate=5.816049252524525E-4]:3.664249190136E-2,(((14[&rate=5.816049252524525E-4]:2.010857654195E-1,17[&rate=5.816049252524525E-4]:2.394419298032E-1)[&rate=5.816049252524525E-4]:2.458898235687E-1,117[&rate=5.816049252524525E-4]:4.497153150158E-1)[&rate=5.816049252524525E-4]:1.40745670103E-1,((4[&rate=5.816049252524525E-4]:4.777449384191E-2,30[&rate=5.816049252524525E-4]:2.203772335679E-1)[&rate=5.816049252524525E-4]:4.627518926326E-1,9[&rate=5.816049252524525E-4]:5.598414549676E-1)[&rate=5.816049252524525E-4]:1.966062604153E-2)[&rate=5.816049252524525E-4]:1.130408267361E-1)[&rate=5.816049252524525E-4]:2.721585048396E-1)[&rate=5.816049252524525E-4]:7.377213508101E-3,((13[&rate=5.816049252524525E-4]:5.519975927369E-1,19[&rate=5.816049252524525E-4]:5.903537571205E-1)[&rate=5.816049252524525E-4]:1.878183430168E-1,(115[&rate=5.816049252524525E-4]:6.090966266177E-1,(((107[&rate=5.816049252524525E-4]:3.449861896768E-1,(114[&rate=5.816049252524525E-4]:1.181372412854E-1,112[&rate=5.816049252524525E-4]:2.003290221072E-1)[&rate=5.816049252524525E-4]:1.665749757886E-1)[&rate=5.816049252524525E-4]:1.147477428797E-1,109[&rate=5.816049252524525E-4]:4.789120147482E-1)[&rate=5.816049252524525E-4]:1.105062432424E-1,108[&rate=5.816049252524525E-4]:5.675004497715E-1)[&rate=5.816049252524525E-4]:9.91304234216E-2)[&rate=5.816049252524525E-4]:4.852752831406E-2)[&rate=5.816049252524525E-4]:2.404818684215E-1)[&rate=5.816049252524525E-4]:1.510922944353E-1)[&rate=5.816049252524525E-4]:5.261742430432E-2)[&rate=5.816049252524525E-4]:1.148314528299E-1,(3[&rate=5.816049252524525E-4]:5.861689127385E-1,(((6[&rate=5.816049252524525E-4]:2.147097369548E-1,18[&rate=5.816049252524525E-4]:2.777234355849E-1)[&rate=5.816049252524525E-4]:2.503300692251E-1,(10[&rate=5.816049252524525E-4]:1.950781438288E-1,15[&rate=5.816049252524525E-4]:2.334343082123E-1)[&rate=5.816049252524525E-4]:2.864000185154E-1)[&rate=5.816049252524525E-4]:1.723739431152E-1,((89[&rate=5.816049252524525E-4]:6.974634135622E-2,88[&rate=5.816049252524525E-4]:5.604771121921E-2)[&rate=5.816049252524525E-4]:1.678269739601E-1,((87[&rate=5.816049252524525E-4]:1.331927619068E-1,(92[&rate=5.816049252524525E-4]:9.477329817466E-2,(90[&rate=5.816049252524525E-4]:2.363465041626E-2,91[&rate=5.816049252524525E-4]:2.363465041626E-2)[&rate=5.816049252524525E-4]:7.113864775839E-2)[&rate=5.816049252524525E-4]:5.211809386915E-2)[&rate=5.816049252524525E-4]:3.293487135241E-3,(86[&rate=5.816049252524525E-4]:1.134608449719E-1,(((93[&rate=5.816049252524525E-4]:1.866460395794E-2,84[&rate=5.816049252524525E-4]:4.96597382093E-3)[&rate=5.816049252524525E-4]:9.7988646594E-2,85[&rate=5.816049252524525E-4]:1.029546204149E-1)[&rate=5.816049252524525E-4]:9.60138609415E-3,83[&rate=5.816049252524525E-4]:1.125560065091E-1)[&rate=5.816049252524525E-4]:9.048384628103E-4)[&rate=5.816049252524525E-4]:2.302540407015E-2)[&rate=5.816049252524525E-4]:8.738843613724E-2)[&rate=5.816049252524525E-4]:9.012102969924E-1)[&rate=5.816049252524525E-4]:8.099579639349E-4)[&rate=5.816049252524525E-4]:6.359577342392E-1)[&rate=5.816049252524525E-4]:3.946044054173E-1)[&rate=5.816049252524525E-4]:7.919570372203E-1,((39[&rate=5.816049252524525E-4]:2.655053211598E-1,97[&rate=5.816049252524525E-4]:1.944670697936E-1)[&rate=5.816049252524525E-4]:1.474826681216E-1,147[&rate=5.816049252524525E-4]:4.703650384617E-1)[&rate=5.816049252524525E-4]:1.979621531263E-2)[&rate=5.816049252524525E-4]:8.600743885661E-3,40[&rate=5.816049252524525E-4]:4.413849484797E-1)[&rate=5.816049252524525E-4]:1.829048626335E-1,((98[&rate=5.816049252524525E-4]:6.330189857645E-1,(96[&rate=5.816049252524525E-4]:4.121317469693E-1,99[&rate=5.816049252524525E-4]:4.476508726522E-1)[&rate=5.816049252524525E-4]:2.072260366095E-1)[&rate=5.816049252524525E-4]:1.480408340962E-2,(95[&rate=5.816049252524525E-4]:5.146054086938E-1,(100[&rate=5.816049252524525E-4]:2.438317660893E-1,94[&rate=5.816049252524525E-4]:2.438317660893E-1)[&rate=5.816049252524525E-4]:1.860741890525E-1)[&rate=5.816049252524525E-4]:1.441466222291E-1)[&rate=5.816049252524525E-4]:1.048820424854E-1)[&rate=5.816049252524525E-4]:5.496699989499E-2)[&rate=5.816049252524525E-4]:4.893396613691E-1,38[&rate=5.816049252524525E-4]:1.100290461448E0)[&rate=5.816049252524525E-4]:3.222432912653E-1,(127[&rate=5.816049252524525E-4]:3.137720394907E0,(((((((132[&rate=5.816049252524525E-4]:1.786075472722E-1,((131[&rate=5.816049252524525E-4]:5.243816405316E-2,130[&rate=5.816049252524525E-4]:4.96984380258E-2)[&rate=5.816049252524525E-4]:9.017974331819E-2,129[&rate=5.816049252524525E-4]:1.39878181344E-1)[&rate=5.816049252524525E-4]:3.598963990085E-2)[&rate=5.816049252524525E-4]:1.756391847326E-1,69[&rate=5.816049252524525E-4]:4.99452211457E-1)[&rate=5.816049252524525E-4]:3.673754613045E-1,118[&rate=5.816049252524525E-4]:8.558687686519E-1)[&rate=5.816049252524525E-4]:5.680343948637E-1,128[&rate=5.816049252524525E-4]:1.284177136118E0)[&rate=5.816049252524525E-4]:1.300699073599E-1,(((60[&rate=5.816049252524525E-4]:1.583396224665E-1,65[&rate=5.816049252524525E-4]:1.583396224665E-1)[&rate=5.816049252524525E-4]:1.112058335646E-1,(64[&rate=5.816049252524525E-4]:1.429751068717E-1,62[&rate=5.816049252524525E-4]:1.840709972827E-1)[&rate=5.816049252524525E-4]:2.772552806661E-1)[&rate=5.816049252524525E-4]:1.716649132367E-1,(61[&rate=5.816049252524525E-4]:8.649292297201E-2,63[&rate=5.816049252524525E-4]:4.539703256097E-2)[&rate=5.816049252524525E-4]:5.464982682135E-1)[&rate=5.816049252524525E-4]:9.2098187969E-1)[&rate=5.816049252524525E-4]:4.023924364612E-1,(((47[&rate=5.816049252524525E-4]:3.923084409432E-2,44[&rate=5.816049252524525E-4]:3.376636322007E-2)[&rate=5.816049252524525E-4]:5.928068323149E-1,((50[&rate=5.816049252524525E-4]:4.708944276021E-1,49[&rate=5.816049252524525E-4]:4.708944276021E-1)[&rate=5.816049252524525E-4]:4.575272774001E-2,(51[&rate=5.816049252524525E-4]:5.12964387941E-1,(((42[&rate=5.816049252524525E-4]:1.415211761175E-1,48[&rate=5.816049252524525E-4]:1.797725422377E-1)[&rate=5.816049252524525E-4]:2.312800669456E-1,41[&rate=5.816049252524525E-4]:3.673367621889E-1)[&rate=5.816049252524525E-4]:5.641033827111E-2,(43[&rate=5.816049252524525E-4]:4.445180087114E-1,46[&rate=5.816049252524525E-4]:4.445180087114E-1)[&rate=5.816049252524525E-4]:3.387390049155E-2)[&rate=5.816049252524525E-4]:6.189488310948E-2)[&rate=5.816049252524525E-4]:9.14724827538E-3)[&rate=5.816049252524525E-4]:8.26036358214E-2)[&rate=5.816049252524525E-4]:2.910687091794E-3,45[&rate=5.816049252524525E-4]:6.267516421897E-1)[&rate=5.816049252524525E-4]:4.164916254584E-1)[&rate=5.816049252524525E-4]:3.713166235349E-2,((36[&rate=5.816049252524525E-4]:2.708169697091E-1,121[&rate=5.816049252524525E-4]:2.350269024504E0)[&rate=5.816049252524525E-4]:7.029682446705E-2,35[&rate=5.816049252524525E-4]:2.945384517104E-1)[&rate=5.816049252524525E-4]:3.046556729478E-2)[&rate=5.816049252524525E-4]:2.455930882303E-1)[&rate=5.816049252524525E-4]:2.495711989625E-1)[&rate=5.816049252524525E-4]:7.372484385455E-2,((((57[&rate=5.816049252524525E-4]:4.206954191115E-1,(58[&rate=5.816049252524525E-4]:3.670519669961E-1,((56[&rate=5.816049252524525E-4]:1.480187609708E-1,55[&rate=5.816049252524525E-4]:1.480187609708E-1)[&rate=5.816049252524525E-4]:1.337494078361E-1,(54[&rate=5.816049252524525E-4]:1.099831090236E-1,(37[&rate=5.816049252524525E-4]:1.763241003255E-1,59[&rate=5.816049252524525E-4]:1.380727342053E-1)[&rate=5.816049252524525E-4]:1.016174093852E-2)[&rate=5.816049252524525E-4]:1.417304149748E-1)[&rate=5.816049252524525E-4]:5.79613938174E-2)[&rate=5.816049252524525E-4]:7.003689473847E-2)[&rate=5.816049252524525E-4]:1.768190472407E-1,68[&rate=5.816049252524525E-4]:5.456018980462E-1)[&rate=5.816049252524525E-4]:6.587092283354E-1,(125[&rate=5.816049252524525E-4]:1.166429814067E0,((((((29[&rate=5.816049252524525E-4]:4.189525327601E-1,(5[&rate=5.816049252524525E-4]:1.854708567743E-1,12[&rate=5.816049252524525E-4]:2.238270211577E-1)[&rate=5.816049252524525E-4]:8.827619653384E-2)[&rate=5.816049252524525E-4]:4.050461614651E-1,103[&rate=5.816049252524525E-4]:5.911219818964E-1)[&rate=5.816049252524525E-4]:1.429333003122E0,52[&rate=5.816049252524525E-4]:3.561612504578E-1)[&rate=5.816049252524525E-4]:2.530198678418E-1,53[&rate=5.816049252524525E-4]:6.009843969882E-1)[&rate=5.816049252524525E-4]:6.253050662645E-2,((137[&rate=5.816049252524525E-4]:2.927545328416E-1,133[&rate=5.816049252524525E-4]:2.516586424305E-1)[&rate=5.816049252524525E-4]:2.183845243602E-1,134[&rate=5.816049252524525E-4]:4.399061804896E-1)[&rate=5.816049252524525E-4]:9.755512337921E-1)[&rate=5.816049252524525E-4]:2.352419009379E-1,(((((81[&rate=5.816049252524525E-4]:1.050952764223E-1,80[&rate=5.816049252524525E-4]:1.050952764223E-1)[&rate=5.816049252524525E-4]:1.792431407263E-1,71[&rate=5.816049252524525E-4]:2.651603349568E-1)[&rate=5.816049252524525E-4]:1.165327108835E-1,((79[&rate=5.816049252524525E-4]:2.159711889575E-1,(82[&rate=5.816049252524525E-4]:1.881839217544E-1,(72[&rate=5.816049252524525E-4]:6.987678095161E-3,78[&rate=5.816049252524525E-4]:2.890548631448E-2)[&rate=5.816049252524525E-4]:1.510592573578E-1)[&rate=5.816049252524525E-4]:3.600644528517E-2)[&rate=5.816049252524525E-4]:6.239433394612E-2,77[&rate=5.816049252524525E-4]:3.139819612597E-1)[&rate=5.816049252524525E-4]:1.307247832107E-1)[&rate=5.816049252524525E-4]:9.803459015653E-3,73[&rate=5.816049252524525E-4]:4.599896555407E-1)[&rate=5.816049252524525E-4]:1.473029968593E-1,((70[&rate=5.816049252524525E-4]:3.467271157329E-1,(74[&rate=5.816049252524525E-4]:3.159657286994E-1,76[&rate=5.816049252524525E-4]:3.159657286994E-1)[&rate=5.816049252524525E-4]:6.911755141695E-2)[&rate=5.816049252524525E-4]:9.719395649058E-2,75[&rate=5.816049252524525E-4]:4.822772366069E-1)[&rate=5.816049252524525E-4]:1.250154157931E-1)[&rate=5.816049252524525E-4]:1.037927210765E0)[&rate=5.816049252524525E-4]:4.780555231753E-1)[&rate=5.816049252524525E-4]:2.045479789816E-1)[&rate=5.816049252524525E-4]:1.468614527072E-1,((67[&rate=5.816049252524525E-4]:2.865023643702E-1,(122[&rate=5.816049252524525E-4]:1.451590472247E-1,(123[&rate=5.816049252524525E-4]:1.052592533039E-1,124[&rate=5.816049252524525E-4]:1.025270128668E-1)[&rate=5.816049252524525E-4]:3.989979392077E-2)[&rate=5.816049252524525E-4]:6.426158674862E-1)[&rate=5.816049252524525E-4]:1.658583992189E-1,(66[&rate=5.816049252524525E-4]:1.768756822797E-1,((119[&rate=5.816049252524525E-4]:1.066644993422E0,120[&rate=5.816049252524525E-4]:9.707545824632E-1)[&rate=5.816049252524525E-4]:4.211150637755E-1,((135[&rate=5.816049252524525E-4]:2.500396396097E-1,(138[&rate=5.816049252524525E-4]:2.308435371051E-1,136[&rate=5.816049252524525E-4]:9.933668778986E-2)[&rate=5.816049252524525E-4]:2.191961025047E-1)[&rate=5.816049252524525E-4]:8.715562547816E-1,126[&rate=5.816049252524525E-4]:6.83838577227E-1)[&rate=5.816049252524525E-4]:1.821895732686E-2)[&rate=5.816049252524525E-4]:7.219923374108E-1)[&rate=5.816049252524525E-4]:2.754850813095E-1)[&rate=5.816049252524525E-4]:3.510911777273E-1)[&rate=5.816049252524525E-4]:9.044120873613E-2)[&rate=5.816049252524525E-4]:2.701250551668E-3)[&rate=5.816049252524525E-4]:3.390178016748E-2,32[&rate=5.816049252524525E-4]:4.556467392259E-2)[&rate=5.816049252524525E-4]:2.626619912193E-2);
tree STATE_45680000 [&joint=-20990.08336538478,lnP=-20990.08336538478] = [&R] ((32[&rate=6.202386362371202E-4]:1.093023925726E-2,((((67[&rate=6.202386362371202E-4]:3.706692840932E-1,((123[&rate=6.202386362371202E-4]:1.16062065156E-1,124[&rate=6.202386362371202E-4]:1.133298247189E-1)[&rate=6.202386362371202E-4]:2.27497317067E-1,122[&rate=6.202386362371202E-4]:3.43559382223E-1)[&rate=6.202386362371202E-4]:5.283824522109E-1)[&rate=6.202386362371202E-4]:9.629126395241E-2,((126[&rate=6.202386362371202E-4]:1.650556300179E0,(120[&rate=6.202386362371202E-4]:1.793365431921E0,(119[&rate=6.202386362371202E-4]:8.184395111279E-1,(135[&rate=6.202386362371202E-4]:2.521134407408E-1,(138[&rate=6.202386362371202E-4]:1.927562439796E-1,136[&rate=6.202386362371202E-4]:6.124939466439E-2)[&rate=6.202386362371202E-4]:2.593571967612E-1)[&rate=6.202386362371202E-4]:2.183808649077E-1)[&rate=6.202386362371202E-4]:1.070816331752E0)[&rate=6.202386362371202E-4]:5.470029799429E-1)[&rate=6.202386362371202E-4]:5.484240933034E-2,66[&rate=6.202386362371202E-4]:4.582245198242E-1)[&rate=6.202386362371202E-4]:8.736028221398E-3)[&rate=6.202386362371202E-4]:1.609781519856E-1,((((56[&rate=6.202386362371202E-4]:4.861487310195E-1,55[&rate=6.202386362371202E-4]:4.861487310195E-1)[&rate=6.202386362371202E-4]:2.337821577677E-3,(((37[&rate=6.202386362371202E-4]:3.044911951371E-1,58[&rate=6.202386362371202E-4]:2.85365512077E-1)[&rate=6.202386362371202E-4]:7.137419569735E-2,54[&rate=6.202386362371202E-4]:2.99362658594E-1)[&rate=6.202386362371202E-4]:4.690653503377E-2,(57[&rate=6.202386362371202E-4]:2.658964573653E-1,59[&rate=6.202386362371202E-4]:2.631642169282E-1)[&rate=6.202386362371202E-4]:1.213563428198E-1)[&rate=6.202386362371202E-4]:1.121627141608E-1)[&rate=6.202386362371202E-4]:4.414783682551E-1,68[&rate=6.202386362371202E-4]:8.88981314295E-1)[&rate=6.202386362371202E-4]:1.861278039643E-1,(125[&rate=6.202386362371202E-4]:1.02626015816E0,((((((70[&rate=6.202386362371202E-4]:3.773421510646E-1,(76[&rate=6.202386362371202E-4]:3.984064729234E-1,74[&rate=6.202386362371202E-4]:3.984064729234E-1)[&rate=6.202386362371202E-4]:1.729184252463E-2)[&rate=6.202386362371202E-4]:4.792041756594E-2,75[&rate=6.202386362371202E-4]:4.63618733014E-1)[&rate=6.202386362371202E-4]:3.676202628636E-1,((81[&rate=6.202386362371202E-4]:9.919950652215E-2,80[&rate=6.202386362371202E-4]:9.919950652215E-2)[&rate=6.202386362371202E-4]:3.286693804872E-1,(77[&rate=6.202386362371202E-4]:4.198617095536E-1,(((72[&rate=6.202386362371202E-4]:2.925242538993E-2,78[&rate=6.202386362371202E-4]:5.117023360924E-2)[&rate=6.202386362371202E-4]:1.125575846905E-1,(82[&rate=6.202386362371202E-4]:1.150889744326E-1,79[&rate=6.202386362371202E-4]:1.068697963505E-1)[&rate=6.202386362371202E-4]:5.68580219492E-2)[&rate=6.202386362371202E-4]:1.675222819739E-1,(71[&rate=6.202386362371202E-4]:2.419774904784E-1,73[&rate=6.202386362371202E-4]:3.104706411632E-1)[&rate=6.202386362371202E-4]:6.187534952124E-2)[&rate=6.202386362371202E-4]:5.299517092384E-2)[&rate=6.202386362371202E-4]:5.184279389414E-2)[&rate=6.202386362371202E-4]:3.540550403752E-1)[&rate=6.202386362371202E-4]:5.049334782694E-1,((134[&rate=6.202386362371202E-4]:3.428459688707E-1,137[&rate=6.202386362371202E-4]:4.140788455829E-1)[&rate=6.202386362371202E-4]:5.283445683581E-1,133[&rate=6.202386362371202E-4]:9.0132752353E-1)[&rate=6.202386362371202E-4]:4.704613889731E-1)[&rate=6.202386362371202E-4]:1.987731488725E-1,53[&rate=6.202386362371202E-4]:7.884825644074E-1)[&rate=6.202386362371202E-4]:4.319527079291E-2,(((29[&rate=6.202386362371202E-4]:7.165206463088E-1,(5[&rate=6.202386362371202E-4]:4.452169131888E-1,12[&rate=6.202386362371202E-4]:4.835730775722E-1)[&rate=6.202386362371202E-4]:1.26098253668E-1)[&rate=6.202386362371202E-4]:4.189216902885E-1,103[&rate=6.202386362371202E-4]:9.025656242684E-1)[&rate=6.202386362371202E-4]:1.311928384267E0,52[&rate=6.202386362371202E-4]:5.50200273975E-1)[&rate=6.202386362371202E-4]:2.896742825367E-1)[&rate=6.202386362371202E-4]:4.04964836621E-1)[&rate=6.202386362371202E-4]:2.15515626766E-1)[&rate=6.202386362371202E-4]:1.005502195442E-1)[&rate=6.202386362371202E-4]:5.693047260875E-2,(((((95[&rate=6.202386362371202E-4]:5.510929352574E-1,(100[&rate=6.202386362371202E-4]:8.800002193868E-2,94[&rate=6.202386362371202E-4]:8.800002193868E-2)[&rate=6.202386362371202E-4]:3.783934597667E-1)[&rate=6.202386362371202E-4]:1.227139437014E-1,(((96[&rate=6.202386362371202E-4]:4.35357743404E-1,99[&rate=6.202386362371202E-4]:4.708768690869E-1)[&rate=6.202386362371202E-4]:1.992239817828E-1,97[&rate=6.202386362371202E-4]:4.487893754599E-1)[&rate=6.202386362371202E-4]:3.833555652056E-3,98[&rate=6.202386362371202E-4]:6.520764830244E-1)[&rate=6.202386362371202E-4]:1.08014341857E-2)[&rate=6.202386362371202E-4]:1.124075201929E-1,((((2[&rate=6.202386362371202E-4]:7.709078010511E-1,((26[&rate=6.202386362371202E-4]:3.453486209254E-1,(7[&rate=6.202386362371202E-4]:1.029244668518E-1,8[&rate=6.202386362371202E-4]:1.029244668518E-1)[&rate=6.202386362371202E-4]:1.355748390051E-1)[&rate=6.202386362371202E-4]:5.08640487057E-1,((22[&rate=6.202386362371202E-4]:2.889561464504E-1,27[&rate=6.202386362371202E-4]:3.053945026148E-1)[&rate=6.202386362371202E-4]:3.850387934072E-1,31[&rate=6.202386362371202E-4]:7.287894604057E-1)[&rate=6.202386362371202E-4]:1.690352640151E-1)[&rate=6.202386362371202E-4]:1.004803369044E-1)[&rate=6.202386362371202E-4]:1.071732515202E0,(101[&rate=6.202386362371202E-4]:5.852942354212E-1,((((102[&rate=6.202386362371202E-4]:4.28787853933E-2,(((23[&rate=6.202386362371202E-4]:5.318176633198E-1,(25[&rate=6.202386362371202E-4]:3.548020967245E-1,20[&rate=6.202386362371202E-4]:3.356240145328E-1)[&rate=6.202386362371202E-4]:1.879744707049E-1)[&rate=6.202386362371202E-4]:1.453120996651E-1,(140[&rate=6.202386362371202E-4]:3.614035327889E-1,11[&rate=6.202386362371202E-4]:3.805816149806E-1)[&rate=6.202386362371202E-4]:2.116166411551E-1)[&rate=6.202386362371202E-4]:4.066639578826E-1,((1[&rate=6.202386362371202E-4]:5.798191989407E-2,(21[&rate=6.202386362371202E-4]:6.542730980978E-1,28[&rate=6.202386362371202E-4]:6.789306323442E-1)[&rate=6.202386362371202E-4]:1.653526574128E-1)[&rate=6.202386362371202E-4]:7.727631344339E-2,24[&rate=6.202386362371202E-4]:9.160801511457E-1)[&rate=6.202386362371202E-4]:1.786724738315E-1)[&rate=6.202386362371202E-4]:1.097699960324E-1)[&rate=6.202386362371202E-4]:4.959697973356E-2,((144[&rate=6.202386362371202E-4]:2.62520589408E-1,(141[&rate=6.202386362371202E-4]:2.105943864333E-1,145[&rate=6.202386362371202E-4]:2.133341124609E-1)[&rate=6.202386362371202E-4]:5.4665929002E-2)[&rate=6.202386362371202E-4]:1.188136613863E-1,142[&rate=6.202386362371202E-4]:3.868137028492E-1)[&rate=6.202386362371202E-4]:9.522374047435E-1)[&rate=6.202386362371202E-4]:1.042831961831E-2,(((116[&rate=6.202386362371202E-4]:7.822296419767E-1,((106[&rate=6.202386362371202E-4]:4.349042349059E-1,((139[&rate=6.202386362371202E-4]:2.474782176563E-1,111[&rate=6.202386362371202E-4]:7.213575190297E-2)[&rate=6.202386362371202E-4]:2.738927870882E-1,104[&rate=6.202386362371202E-4]:3.295901828268E-1)[&rate=6.202386362371202E-4]:1.053140520792E-1)[&rate=6.202386362371202E-4]:2.089563092239E-1,(148[&rate=6.202386362371202E-4]:3.428873742982E-1,143[&rate=6.202386362371202E-4]:3.401476482708E-1)[&rate=6.202386362371202E-4]:2.790553616126E-1)[&rate=6.202386362371202E-4]:1.986430704496E-1)[&rate=6.202386362371202E-4]:2.294302670273E-2,(((107[&rate=6.202386362371202E-4]:5.535882012947E-1,108[&rate=6.202386362371202E-4]:5.508484752674E-1)[&rate=6.202386362371202E-4]:3.259110097078E-2,(109[&rate=6.202386362371202E-4]:4.5951285438E-1,(114[&rate=6.202386362371202E-4]:2.64643549411E-1,112[&rate=6.202386362371202E-4]:3.468353302329E-1)[&rate=6.202386362371202E-4]:1.154172501745E-1)[&rate=6.202386362371202E-4]:1.458445300773E-1)[&rate=6.202386362371202E-4]:2.222035765582E-1,((13[&rate=6.202386362371202E-4]:5.002638358914E-1,19[&rate=6.202386362371202E-4]:5.386200002751E-1)[&rate=6.202386362371202E-4]:4.867213134145E-2,115[&rate=6.202386362371202E-4]:4.66744186411E-1)[&rate=6.202386362371202E-4]:2.813647198099E-1)[&rate=6.202386362371202E-4]:5.706376245852E-2)[&rate=6.202386362371202E-4]:2.017111092062E-1,((((14[&rate=6.202386362371202E-4]:2.319591978749E-1,17[&rate=6.202386362371202E-4]:2.703153622586E-1)[&rate=6.202386362371202E-4]:2.977735784953E-1,9[&rate=6.202386362371202E-4]:5.215135982881E-1)[&rate=6.202386362371202E-4]:4.777752711211E-2,((113[&rate=6.202386362371202E-4]:4.722522113238E-1,(4[&rate=6.202386362371202E-4]:2.010326071789E-1,30[&rate=6.202386362371202E-4]:3.736353469049E-1)[&rate=6.202386362371202E-4]:2.136853575697E-1)[&rate=6.202386362371202E-4]:8.475170010611E-2,117[&rate=6.202386362371202E-4]:5.597436374575E-1)[&rate=6.202386362371202E-4]:2.050639205238E-2)[&rate=6.202386362371202E-4]:2.391818581383E-1,(110[&rate=6.202386362371202E-4]:7.001810655304E-1,105[&rate=6.202386362371202E-4]:6.782632573113E-1)[&rate=6.202386362371202E-4]:1.110316440355E-1)[&rate=6.202386362371202E-4]:2.723833970869E-1)[&rate=6.202386362371202E-4]:8.780112877722E-2)[&rate=6.202386362371202E-4]:1.326134118816E-1,(((89[&rate=6.202386362371202E-4]:7.381102534025E-2,88[&rate=6.202386362371202E-4]:6.011239520324E-2)[&rate=6.202386362371202E-4]:5.291642654272E-1,(87[&rate=6.202386362371202E-4]:3.477993230859E-1,((83[&rate=6.202386362371202E-4]:2.54094159354E-1,((93[&rate=6.202386362371202E-4]:4.648815378872E-2,84[&rate=6.202386362371202E-4]:3.27895236517E-2)[&rate=6.202386362371202E-4]:4.250403975763E-2,(86[&rate=6.202386362371202E-4]:6.048720315918E-2,85[&rate=6.202386362371202E-4]:6.048720315918E-2)[&rate=6.202386362371202E-4]:1.480636025015E-2)[&rate=6.202386362371202E-4]:1.788005959447E-1)[&rate=6.202386362371202E-4]:4.174867614222E-2,(92[&rate=6.202386362371202E-4]:1.514542566825E-1,(90[&rate=6.202386362371202E-4]:4.997262212762E-2,91[&rate=6.202386362371202E-4]:4.997262212762E-2)[&rate=6.202386362371202E-4]:1.014816345549E-1)[&rate=6.202386362371202E-4]:1.580872089507E-1)[&rate=6.202386362371202E-4]:5.19564875897E-2)[&rate=6.202386362371202E-4]:2.414773375445E-1)[&rate=6.202386362371202E-4]:5.515615765889E-1,((10[&rate=6.202386362371202E-4]:2.663876992173E-1,15[&rate=6.202386362371202E-4]:3.047438636008E-1)[&rate=6.202386362371202E-4]:2.298442326638E-1,((3[&rate=6.202386362371202E-4]:1.991690474679E-1,18[&rate=6.202386362371202E-4]:3.142375406185E-1)[&rate=6.202386362371202E-4]:2.049910251093E-1,6[&rate=6.202386362371202E-4]:4.562148670977E-1)[&rate=6.202386362371202E-4]:2.357870861915E-2)[&rate=6.202386362371202E-4]:1.73373428626E-1)[&rate=6.202386362371202E-4]:6.316655607772E-1)[&rate=6.202386362371202E-4]:3.552561908493E-1)[&rate=6.202386362371202E-4]:2.737844369963E-1)[&rate=6.202386362371202E-4]:4.140902184224E-1,146[&rate=6.202386362371202E-4]:4.202233110811E-1)[&rate=6.202386362371202E-4]:1.381730958856E-1,(((40[&rate=6.202386362371202E-4]:2.962006400706E-1,39[&rate=6.202386362371202E-4]:2.962006400706E-1)[&rate=6.202386362371202E-4]:1.920742092295E-2,147[&rate=6.202386362371202E-4]:3.727851101738E-1)[&rate=6.202386362371202E-4]:8.788050322185E-2,16[&rate=6.202386362371202E-4]:2.488781490333E0)[&rate=6.202386362371202E-4]:3.488926351638E-2)[&rate=6.202386362371202E-4]:2.08692309125E-1)[&rate=6.202386362371202E-4]:2.654183963198E-1,38[&rate=6.202386362371202E-4]:8.439825222475E-1)[&rate=6.202386362371202E-4]:3.138172127021E-1,((36[&rate=6.202386362371202E-4]:2.367865849704E-1,((((51[&rate=6.202386362371202E-4]:5.784507128024E-1,((((41[&rate=6.202386362371202E-4]:2.030573564295E-1,48[&rate=6.202386362371202E-4]:2.467732034239E-1)[&rate=6.202386362371202E-4]:7.137473754762E-2,42[&rate=6.202386362371202E-4]:2.798965748513E-1)[&rate=6.202386362371202E-4]:1.138214113914E-1,43[&rate=6.202386362371202E-4]:4.428983141114E-1)[&rate=6.202386362371202E-4]:3.125727013431E-2,46[&rate=6.202386362371202E-4]:4.741555842457E-1)[&rate=6.202386362371202E-4]:1.316175329282E-1)[&rate=6.202386362371202E-4]:5.098903840066E-2,((47[&rate=6.202386362371202E-4]:3.834970241821E-1,44[&rate=6.202386362371202E-4]:3.780325433079E-1)[&rate=6.202386362371202E-4]:2.57790098458E-1,(50[&rate=6.202386362371202E-4]:4.254115335797E-1,49[&rate=6.202386362371202E-4]:4.254115335797E-1)[&rate=6.202386362371202E-4]:1.830887038147E-1)[&rate=6.202386362371202E-4]:1.547503293445E-2)[&rate=6.202386362371202E-4]:1.191644050011E-2,45[&rate=6.202386362371202E-4]:6.604818747633E-1)[&rate=6.202386362371202E-4]:2.393011385593E-1,((((60[&rate=6.202386362371202E-4]:1.89184708666E-1,64[&rate=6.202386362371202E-4]:3.398696401727E-1)[&rate=6.202386362371202E-4]:5.414577779993E-2,(65[&rate=6.202386362371202E-4]:2.126748219171E-1,62[&rate=6.202386362371202E-4]:4.044556438349E-1)[&rate=6.202386362371202E-4]:3.065566454882E-2)[&rate=6.202386362371202E-4]:3.860813034127E-1,(61[&rate=6.202386362371202E-4]:4.53254254409E-2,63[&rate=6.202386362371202E-4]:4.229535029854E-3)[&rate=6.202386362371202E-4]:7.758671863555E-1)[&rate=6.202386362371202E-4]:7.367180373017E-1,(128[&rate=6.202386362371202E-4]:1.379294670048E0,(69[&rate=6.202386362371202E-4]:1.027592340577E0,(118[&rate=6.202386362371202E-4]:8.034088576957E-1,(131[&rate=6.202386362371202E-4]:3.044514899332E-1,((132[&rate=6.202386362371202E-4]:1.35368987072E-1,129[&rate=6.202386362371202E-4]:1.326292610447E-1)[&rate=6.202386362371202E-4]:8.052966921707E-2,130[&rate=6.202386362371202E-4]:2.131589302618E-1)[&rate=6.202386362371202E-4]:8.855283364412E-2)[&rate=6.202386362371202E-4]:3.647107924199E-1)[&rate=6.202386362371202E-4]:2.132245787712E-1)[&rate=6.202386362371202E-4]:5.023872609785E-1)[&rate=6.202386362371202E-4]:3.888995165274E-2)[&rate=6.202386362371202E-4]:2.549946039131E-1)[&rate=6.202386362371202E-4]:4.579914017845E-2)[&rate=6.202386362371202E-4]:1.589383500865E-1,((127[&rate=6.202386362371202E-4]:2.351507421943E0,121[&rate=6.202386362371202E-4]:1.910411531532E0)[&rate=6.202386362371202E-4]:5.596053225137E-1,35[&rate=6.202386362371202E-4]:3.439894567851E-1)[&rate=6.202386362371202E-4]:5.160135806065E-3)[&rate=6.202386362371202E-4]:2.06284695843E-1)[&rate=6.202386362371202E-4]:1.294348842058E-1)[&rate=6.202386362371202E-4]:2.109925734665E-1)[&rate=6.202386362371202E-4]:6.292444411618E-2,(34[&rate=6.202386362371202E-4]:7.845948335374E-2,33[&rate=6.202386362371202E-4]:6.202112718937E-2)[&rate=6.202386362371202E-4]:1.731300823879E-2);
tree STATE_45690000 [&joint=-20978.839712902758,lnP=-20978.839712902758] = [&R] (32[&rate=6.475596112673557E-4]:7.231257803533E-2,(33[&rate=6.475596112673557E-4]:7.189998047733E-2,(34[&rate=6.475596112673557E-4]:2.625973750459E-2,((((67[&rate=6.475596112673557E-4]:1.181867145463E-1,((124[&rate=6.475596112673557E-4]:1.053851750282E-1,123[&rate=6.475596112673557E-4]:1.081174154653E-1)[&rate=6.475596112673557E-4]:1.430704610694E-2,122[&rate=6.475596112673557E-4]:1.224244615723E-1)[&rate=6.475596112673557E-4]:4.970348033147E-1)[&rate=6.475596112673557E-4]:2.465240172678E-1,(((126[&rate=6.475596112673557E-4]:8.123294192434E-1,(119[&rate=6.475596112673557E-4]:7.304661908939E-1,120[&rate=6.475596112673557E-4]:6.34575779935E-1)[&rate=6.475596112673557E-4]:8.675657509932E-1)[&rate=6.475596112673557E-4]:2.545228710826E-2,(135[&rate=6.475596112673557E-4]:3.63005788995E-1,(138[&rate=6.475596112673557E-4]:2.228146480163E-1,136[&rate=6.475596112673557E-4]:9.130779870113E-2)[&rate=6.475596112673557E-4]:3.401911409787E-1)[&rate=6.475596112673557E-4]:9.12533234521E-1)[&rate=6.475596112673557E-4]:6.062937259235E-1,66[&rate=6.475596112673557E-4]:1.969012425901E-1)[&rate=6.475596112673557E-4]:1.67809489224E-1)[&rate=6.475596112673557E-4]:3.666743016508E-1,(((((96[&rate=6.475596112673557E-4]:4.513769617186E-1,99[&rate=6.475596112673557E-4]:4.868960874015E-1)[&rate=6.475596112673557E-4]:2.056287929486E-1,((95[&rate=6.475596112673557E-4]:5.20885766702E-1,(100[&rate=6.475596112673557E-4]:3.280623347831E-1,94[&rate=6.475596112673557E-4]:3.280623347831E-1)[&rate=6.475596112673557E-4]:1.081239783669E-1)[&rate=6.475596112673557E-4]:1.531180880264E-1,98[&rate=6.475596112673557E-4]:6.630748929797E-1)[&rate=6.475596112673557E-4]:7.592063873142E-3)[&rate=6.475596112673557E-4]:1.707548210657E-2,(146[&rate=6.475596112673557E-4]:6.251860444755E-1,((147[&rate=6.475596112673557E-4]:5.200188211679E-1,((97[&rate=6.475596112673557E-4]:3.641568968234E-1,(40[&rate=6.475596112673557E-4]:4.254414237363E-1,(2[&rate=6.475596112673557E-4]:1.076518544087E0,((26[&rate=6.475596112673557E-4]:7.09516090497E-1,(7[&rate=6.475596112673557E-4]:1.452403245684E-1,8[&rate=6.475596112673557E-4]:1.452403245684E-1)[&rate=6.475596112673557E-4]:4.5742645086E-1)[&rate=6.475596112673557E-4]:5.964145015729E-2,(31[&rate=6.475596112673557E-4]:8.115380207209E-1,(22[&rate=6.475596112673557E-4]:6.282921821988E-1,27[&rate=6.475596112673557E-4]:6.447305383632E-1)[&rate=6.475596112673557E-4]:1.284513179741E-1)[&rate=6.475596112673557E-4]:1.45513637174E-3)[&rate=6.475596112673557E-4]:4.909226472689E-1)[&rate=6.475596112673557E-4]:1.305648682478E0)[&rate=6.475596112673557E-4]:9.753724453213E-3)[&rate=6.475596112673557E-4]:6.014700258474E-3,16[&rate=6.475596112673557E-4]:2.526702774565E0)[&rate=6.475596112673557E-4]:2.143192353954E-2)[&rate=6.475596112673557E-4]:1.756645533589E-2,((101[&rate=6.475596112673557E-4]:8.615712598081E-1,((((((((114[&rate=6.475596112673557E-4]:3.088840478804E-1,112[&rate=6.475596112673557E-4]:3.910758287023E-1)[&rate=6.475596112673557E-4]:2.040318982024E-1,(109[&rate=6.475596112673557E-4]:4.936640265835E-1,(108[&rate=6.475596112673557E-4]:3.934707071464E-1,107[&rate=6.475596112673557E-4]:3.962104331738E-1)[&rate=6.475596112673557E-4]:7.827551121802E-2)[&rate=6.475596112673557E-4]:9.870397429386E-2)[&rate=6.475596112673557E-4]:2.425607904709E-1,((((104[&rate=6.475596112673557E-4]:1.878108554287E-1,(139[&rate=6.475596112673557E-4]:2.735561672903E-1,111[&rate=6.475596112673557E-4]:9.821370153695E-2)[&rate=6.475596112673557E-4]:1.060355100561E-1)[&rate=6.475596112673557E-4]:1.451322063877E-1,106[&rate=6.475596112673557E-4]:3.329430618163E-1)[&rate=6.475596112673557E-4]:1.010826777437E-1,116[&rate=6.475596112673557E-4]:3.737517669573E-1)[&rate=6.475596112673557E-4]:1.83079616592E-1,(115[&rate=6.475596112673557E-4]:4.690155805864E-1,(13[&rate=6.475596112673557E-4]:4.612055859276E-1,19[&rate=6.475596112673557E-4]:4.995617503113E-1)[&rate=6.475596112673557E-4]:9.000177548066E-2)[&rate=6.475596112673557E-4]:8.78158029629E-2)[&rate=6.475596112673557E-4]:1.986453530045E-1)[&rate=6.475596112673557E-4]:3.244964395885E-2,(148[&rate=6.475596112673557E-4]:5.774076201025E-1,143[&rate=6.475596112673557E-4]:5.746678940751E-1)[&rate=6.475596112673557E-4]:2.488749247938E-1)[&rate=6.475596112673557E-4]:1.734781564307E-2,(((14[&rate=6.475596112673557E-4]:3.740285178755E-1,17[&rate=6.475596112673557E-4]:4.123846822592E-1)[&rate=6.475596112673557E-4]:9.540728040909E-2,(((4[&rate=6.475596112673557E-4]:9.219249812635E-3,30[&rate=6.475596112673557E-4]:1.818219895387E-1)[&rate=6.475596112673557E-4]:1.493896779676E-1,9[&rate=6.475596112673557E-4]:2.079239962733E-1)[&rate=6.475596112673557E-4]:1.536620912353E-1,117[&rate=6.475596112673557E-4]:3.725449916183E-1)[&rate=6.475596112673557E-4]:9.96305326939E-2)[&rate=6.475596112673557E-4]:7.370113037105E-2,(113[&rate=6.475596112673557E-4]:5.198513916189E-1,(110[&rate=6.475596112673557E-4]:4.403910075751E-1,105[&rate=6.475596112673557E-4]:4.18473199356E-1)[&rate=6.475596112673557E-4]:7.398093198904E-2)[&rate=6.475596112673557E-4]:2.32855370368E-2)[&rate=6.475596112673557E-4]:3.443290483219E-1)[&rate=6.475596112673557E-4]:1.608434008153E-1,(((141[&rate=6.475596112673557E-4]:1.074650794916E-1,145[&rate=6.475596112673557E-4]:1.102048055191E-1)[&rate=6.475596112673557E-4]:4.219262522348E-2,144[&rate=6.475596112673557E-4]:1.469179786877E-1)[&rate=6.475596112673557E-4]:1.217713310268E-1,142[&rate=6.475596112673557E-4]:2.741687617694E-1)[&rate=6.475596112673557E-4]:9.467433557496E-1)[&rate=6.475596112673557E-4]:1.089150876875E-1,((((140[&rate=6.475596112673557E-4]:4.422891210944E-1,11[&rate=6.475596112673557E-4]:4.614672032861E-1)[&rate=6.475596112673557E-4]:1.29764182402E-1,(23[&rate=6.475596112673557E-4]:6.186744873069E-1,(25[&rate=6.475596112673557E-4]:5.069805269384E-1,20[&rate=6.475596112673557E-4]:4.878024447466E-1)[&rate=6.475596112673557E-4]:1.226528644782E-1)[&rate=6.475596112673557E-4]:5.74884052305E-2)[&rate=6.475596112673557E-4]:4.90547075293E-1,((1[&rate=6.475596112673557E-4]:5.564574826569E-2,(21[&rate=6.475596112673557E-4]:5.468550893447E-1,28[&rate=6.475596112673557E-4]:5.715126235912E-1)[&rate=6.475596112673557E-4]:2.704344945375E-1)[&rate=6.475596112673557E-4]:9.092979744684E-3,24[&rate=6.475596112673557E-4]:8.455606458186E-1)[&rate=6.475596112673557E-4]:3.321082261214E-1)[&rate=6.475596112673557E-4]:2.57272812143E-2,102[&rate=6.475596112673557E-4]:4.175231753799E-2)[&rate=6.475596112673557E-4]:4.149954520283E-2)[&rate=6.475596112673557E-4]:3.249601928254E-1,(((89[&rate=6.475596112673557E-4]:2.357743113094E-2,88[&rate=6.475596112673557E-4]:9.878800993926E-3)[&rate=6.475596112673557E-4]:3.730439403386E-1,(((((93[&rate=6.475596112673557E-4]:7.546114748782E-2,84[&rate=6.475596112673557E-4]:6.17625173508E-2)[&rate=6.475596112673557E-4]:5.735400901259E-2,86[&rate=6.475596112673557E-4]:1.191165263634E-1)[&rate=6.475596112673557E-4]:1.424480201284E-2,85[&rate=6.475596112673557E-4]:1.333613283762E-1)[&rate=6.475596112673557E-4]:2.605846569478E-3,83[&rate=6.475596112673557E-4]:1.359671749457E-1)[&rate=6.475596112673557E-4]:1.023496171818E-1,((92[&rate=6.475596112673557E-4]:5.996993193932E-2,(90[&rate=6.475596112673557E-4]:1.679006279023E-3,91[&rate=6.475596112673557E-4]:1.679006279023E-3)[&rate=6.475596112673557E-4]:5.829092566029E-2)[&rate=6.475596112673557E-4]:1.123422233077E-1,87[&rate=6.475596112673557E-4]:1.5861352511E-1)[&rate=6.475596112673557E-4]:7.970326701745E-2)[&rate=6.475596112673557E-4]:1.44605949205E-1)[&rate=6.475596112673557E-4]:8.303307227378E-1,(((10[&rate=6.475596112673557E-4]:2.866858484773E-1,15[&rate=6.475596112673557E-4]:3.250420128607E-1)[&rate=6.475596112673557E-4]:3.194221023716E-1,(6[&rate=6.475596112673557E-4]:5.223092333296E-1,18[&rate=6.475596112673557E-4]:5.853229319598E-1)[&rate=6.475596112673557E-4]:6.736036135488E-2)[&rate=6.475596112673557E-4]:8.692271323517E-2,3[&rate=6.475596112673557E-4]:6.245375133992E-1)[&rate=6.475596112673557E-4]:4.898992327395E-2)[&rate=6.475596112673557E-4]:7.319448928657E-1)[&rate=6.475596112673557E-4]:4.588386562968E-1)[&rate=6.475596112673557E-4]:5.614639009114E-1,39[&rate=6.475596112673557E-4]:4.498710017257E-1)[&rate=6.475596112673557E-4]:3.033722559772E-2)[&rate=6.475596112673557E-4]:2.475923791713E-2)[&rate=6.475596112673557E-4]:5.435967317254E-2)[&rate=6.475596112673557E-4]:1.683013231305E-1,38[&rate=6.475596112673557E-4]:6.593224506146E-1)[&rate=6.475596112673557E-4]:4.56750505114E-1,((36[&rate=6.475596112673557E-4]:2.59594025427E-1,(35[&rate=6.475596112673557E-4]:1.103616804737E-1,(127[&rate=6.475596112673557E-4]:2.243041565179E0,121[&rate=6.475596112673557E-4]:1.801945674768E0)[&rate=6.475596112673557E-4]:4.34443402966E-1)[&rate=6.475596112673557E-4]:1.026570024875E-1)[&rate=6.475596112673557E-4]:1.201873983807E-1,((45[&rate=6.475596112673557E-4]:8.580431816114E-1,(((50[&rate=6.475596112673557E-4]:3.246632719356E-1,49[&rate=6.475596112673557E-4]:3.246632719356E-1)[&rate=6.475596112673557E-4]:1.782198919372E-1,(44[&rate=6.475596112673557E-4]:4.177188110918E-1,47[&rate=6.475596112673557E-4]:4.231832919661E-1)[&rate=6.475596112673557E-4]:1.124867571524E-1)[&rate=6.475596112673557E-4]:1.139677257895E-1,(51[&rate=6.475596112673557E-4]:5.96681054121E-1,((42[&rate=6.475596112673557E-4]:3.158716407618E-1,(48[&rate=6.475596112673557E-4]:2.833462295014E-1,41[&rate=6.475596112673557E-4]:2.396303825069E-1)[&rate=6.475596112673557E-4]:7.077677738061E-2)[&rate=6.475596112673557E-4]:1.410872694581E-1,(43[&rate=6.475596112673557E-4]:3.655669761759E-1,46[&rate=6.475596112673557E-4]:3.655669761759E-1)[&rate=6.475596112673557E-4]:1.405722619127E-1)[&rate=6.475596112673557E-4]:1.178642204039E-1)[&rate=6.475596112673557E-4]:2.563431641549E-2)[&rate=6.475596112673557E-4]:2.166021280148E-1)[&rate=6.475596112673557E-4]:1.636343802066E-1,((((62[&rate=6.475596112673557E-4]:4.234625353356E-1,65[&rate=6.475596112673557E-4]:2.316817134178E-1)[&rate=6.475596112673557E-4]:1.074080893194E-2,(60[&rate=6.475596112673557E-4]:8.655104113973E-3,64[&rate=6.475596112673557E-4]:1.593400356207E-1)[&rate=6.475596112673557E-4]:2.337674182358E-1)[&rate=6.475596112673557E-4]:3.575674055322E-1,(61[&rate=6.475596112673557E-4]:3.620924349407E-1,63[&rate=6.475596112673557E-4]:3.209965445296E-1)[&rate=6.475596112673557E-4]:4.296783148591E-1)[&rate=6.475596112673557E-4]:7.993593355643E-1,(128[&rate=6.475596112673557E-4]:1.382580487304E0,(((131[&rate=6.475596112673557E-4]:2.934952374579E-1,((130[&rate=6.475596112673557E-4]:2.2476916376E-1,132[&rate=6.475596112673557E-4]:2.275088897873E-1)[&rate=6.475596112673557E-4]:2.881675568722E-3,129[&rate=6.475596112673557E-4]:2.276508393287E-1)[&rate=6.475596112673557E-4]:6.310467210181E-2)[&rate=6.475596112673557E-4]:4.737589657782E-1,118[&rate=6.475596112673557E-4]:9.015007785787E-1)[&rate=6.475596112673557E-4]:1.061861253586E-1,69[&rate=6.475596112673557E-4]:1.018645808047E0)[&rate=6.475596112673557E-4]:5.146196107638E-1)[&rate=6.475596112673557E-4]:6.882357066301E-2)[&rate=6.475596112673557E-4]:3.436697161426E-1)[&rate=6.475596112673557E-4]:6.68994305203E-2)[&rate=6.475596112673557E-4]:1.805014278711E-1)[&rate=6.475596112673557E-4]:2.176775242517E-1)[&rate=6.475596112673557E-4]:5.638366245373E-2,(((59[&rate=6.475596112673557E-4]:4.847757898638E-1,((55[&rate=6.475596112673557E-4]:1.035617311179E-1,56[&rate=6.475596112673557E-4]:1.035617311179E-1)[&rate=6.475596112673557E-4]:2.246939534091E-1,(((58[&rate=6.475596112673557E-4]:2.182251874597E-1,54[&rate=6.475596112673557E-4]:1.608481382794E-1)[&rate=6.475596112673557E-4]:6.90092676357E-2,37[&rate=6.475596112673557E-4]:3.063601381556E-1)[&rate=6.475596112673557E-4]:3.833064515695E-3,57[&rate=6.475596112673557E-4]:2.746740769882E-1)[&rate=6.475596112673557E-4]:6.45105692876E-2)[&rate=6.475596112673557E-4]:1.483233840252E-1)[&rate=6.475596112673557E-4]:2.252333967277E-1,68[&rate=6.475596112673557E-4]:6.608288587225E-1)[&rate=6.475596112673557E-4]:5.287085672153E-1,(125[&rate=6.475596112673557E-4]:1.21650931013E0,(((133[&rate=6.475596112673557E-4]:5.031510619872E-1,(134[&rate=6.475596112673557E-4]:2.610467046276E-1,137[&rate=6.475596112673557E-4]:3.322795813398E-1)[&rate=6.475596112673557E-4]:2.119673710585E-1)[&rate=6.475596112673557E-4]:8.087270849803E-1,(((76[&rate=6.475596112673557E-4]:3.505689432107E-1,(74[&rate=6.475596112673557E-4]:3.407627615485E-1,70[&rate=6.475596112673557E-4]:3.024065971651E-1)[&rate=6.475596112673557E-4]:9.806181662135E-3)[&rate=6.475596112673557E-4]:3.031241124962E-1,75[&rate=6.475596112673557E-4]:6.536930557069E-1)[&rate=6.475596112673557E-4]:1.031641789452E-1,((73[&rate=6.475596112673557E-4]:4.298091486683E-1,(((((72[&rate=6.475596112673557E-4]:8.157200988476E-2,78[&rate=6.475596112673557E-4]:1.034898181041E-1)[&rate=6.475596112673557E-4]:1.59087530128E-1,79[&rate=6.475596112673557E-4]:2.625773482321E-1)[&rate=6.475596112673557E-4]:6.008404863497E-2,82[&rate=6.475596112673557E-4]:3.308805749492E-1)[&rate=6.475596112673557E-4]:3.312359525745E-2,(81[&rate=6.475596112673557E-4]:5.473139235717E-2,80[&rate=6.475596112673557E-4]:5.473139235717E-2)[&rate=6.475596112673557E-4]:2.928344216851E-1)[&rate=6.475596112673557E-4]:1.372887656238E-2,77[&rate=6.475596112673557E-4]:4.05130307043E-1)[&rate=6.475596112673557E-4]:1.919938957062E-2)[&rate=6.475596112673557E-4]:4.947218547792E-3,71[&rate=6.475596112673557E-4]:3.662632165313E-1)[&rate=6.475596112673557E-4]:3.22100867436E-1)[&rate=6.475596112673557E-4]:5.194044739594E-1)[&rate=6.475596112673557E-4]:2.318596329049E-1,((((29[&rate=6.475596112673557E-4]:6.538306624162E-1,(5[&rate=6.475596112673557E-4]:2.386256157709E-1,12[&rate=6.475596112673557E-4]:2.769817801544E-1)[&rate=6.475596112673557E-4]:2.699995671933E-1)[&rate=6.475596112673557E-4]:2.231222405321E-1,103[&rate=6.475596112673557E-4]:6.440761906196E-1)[&rate=6.475596112673557E-4]:1.270628217579E0,52[&rate=6.475596112673557E-4]:2.504106736378E-1)[&rate=6.475596112673557E-4]:3.710110279122E-1,53[&rate=6.475596112673557E-4]:6.132249802386E-1)[&rate=6.475596112673557E-4]:1.484333026657E-1)[&rate=6.475596112673557E-4]:6.652335408867E-1)[&rate=6.475596112673557E-4]:1.396947824748E-1)[&rate=6.475596112673557E-4]:1.45951907753E-1)[&rate=6.475596112673557E-4]:1.015047402161E-1)[&rate=6.475596112673557E-4]:6.207859913711E-2)[&rate=6.475596112673557E-4]:5.892049612706E-3);
tree STATE_45700000 [&joint=-20975.728633642335,lnP=-20975.728633642335] = [&R] ((32[&rate=6.064403248194132E-4]:8.095814671774E-2,34[&rate=6.064403248194132E-4]:1.028759549368E-1)[&rate=6.064403248194132E-4]:2.557346237181E-2,(33[&rate=6.064403248194132E-4]:2.537202284745E-2,(((((97[&rate=6.064403248194132E-4]:4.921820179601E-1,(((147[&rate=6.064403248194132E-4]:5.503544477146E-1,(((96[&rate=6.064403248194132E-4]:4.789828722829E-1,99[&rate=6.064403248194132E-4]:5.145019979658E-1)[&rate=6.064403248194132E-4]:8.769810209271E-2,98[&rate=6.064403248194132E-4]:5.803421765612E-1)[&rate=6.064403248194132E-4]:5.542415375246E-3,(95[&rate=6.064403248194132E-4]:4.006978231402E-1,100[&rate=6.064403248194132E-4]:3.159983695882E-1)[&rate=6.064403248194132E-4]:1.96115730545E-1)[&rate=6.064403248194132E-4]:3.550810714412E-2)[&rate=6.064403248194132E-4]:3.602809647227E-3,(39[&rate=6.064403248194132E-4]:4.766390334102E-1,((94[&rate=6.064403248194132E-4]:5.147466265434E-1,((101[&rate=6.064403248194132E-4]:1.116052604022E0,(((((((108[&rate=6.064403248194132E-4]:5.359808962716E-1,((114[&rate=6.064403248194132E-4]:1.639415403569E-1,112[&rate=6.064403248194132E-4]:2.461333211788E-1)[&rate=6.064403248194132E-4]:2.121717901447E-1,(107[&rate=6.064403248194132E-4]:2.942857246879E-1,109[&rate=6.064403248194132E-4]:3.134638068796E-1)[&rate=6.064403248194132E-4]:1.421015784165E-1)[&rate=6.064403248194132E-4]:1.023333191946E-1)[&rate=6.064403248194132E-4]:1.502559328831E-1,(115[&rate=6.064403248194132E-4]:5.266620817969E-1,(13[&rate=6.064403248194132E-4]:3.620177062239E-1,19[&rate=6.064403248194132E-4]:4.003738706076E-1)[&rate=6.064403248194132E-4]:2.468361563949E-1)[&rate=6.064403248194132E-4]:1.020405007824E-1)[&rate=6.064403248194132E-4]:1.200991958387E-1,((148[&rate=6.064403248194132E-4]:2.661950325262E-1,143[&rate=6.064403248194132E-4]:2.634553064988E-1)[&rate=6.064403248194132E-4]:3.230791962616E-1,(((111[&rate=6.064403248194132E-4]:2.943251146994E-1,(106[&rate=6.064403248194132E-4]:2.789739524919E-2,104[&rate=6.064403248194132E-4]:2.789739524919E-2)[&rate=6.064403248194132E-4]:2.499893632859E-1)[&rate=6.064403248194132E-4]:1.41194283406E-1,139[&rate=6.064403248194132E-4]:6.108618638588E-1)[&rate=6.064403248194132E-4]:1.530652974016E-1,116[&rate=6.064403248194132E-4]:5.118723667399E-1)[&rate=6.064403248194132E-4]:3.904569766421E-2)[&rate=6.064403248194132E-4]:1.978837140139E-1)[&rate=6.064403248194132E-4]:1.152048371426E-1,(((9[&rate=6.064403248194132E-4]:3.492533861348E-1,117[&rate=6.064403248194132E-4]:3.602122902445E-1)[&rate=6.064403248194132E-4]:3.065703566939E-1,((14[&rate=6.064403248194132E-4]:1.675342843647E-1,17[&rate=6.064403248194132E-4]:2.058904487484E-1)[&rate=6.064403248194132E-4]:3.721005752838E-1,(4[&rate=6.064403248194132E-4]:1.771706582581E-1,30[&rate=6.064403248194132E-4]:3.497733979841E-1)[&rate=6.064403248194132E-4]:3.049299548152E-1)[&rate=6.064403248194132E-4]:1.244080612623E-1)[&rate=6.064403248194132E-4]:7.284266985578E-2,((113[&rate=6.064403248194132E-4]:4.055123855334E-1,110[&rate=6.064403248194132E-4]:4.000329334787E-1)[&rate=6.064403248194132E-4]:1.463025063147E-1,105[&rate=6.064403248194132E-4]:5.244176315743E-1)[&rate=6.064403248194132E-4]:1.850706989185E-1)[&rate=6.064403248194132E-4]:2.093128056159E-1)[&rate=6.064403248194132E-4]:2.419024950896E-1,(((141[&rate=6.064403248194132E-4]:2.55068940595E-1,145[&rate=6.064403248194132E-4]:2.578086666226E-1)[&rate=6.064403248194132E-4]:9.880662674294E-2,144[&rate=6.064403248194132E-4]:3.511358413106E-1)[&rate=6.064403248194132E-4]:1.908111602221E-1,142[&rate=6.064403248194132E-4]:5.474264535877E-1)[&rate=6.064403248194132E-4]:8.132771776107E-1)[&rate=6.064403248194132E-4]:7.436947327685E-2,((((1[&rate=6.064403248194132E-4]:7.653712106957E-2,(21[&rate=6.064403248194132E-4]:6.877155691352E-1,28[&rate=6.064403248194132E-4]:7.123731033816E-1)[&rate=6.064403248194132E-4]:1.504653875509E-1)[&rate=6.064403248194132E-4]:1.590397110068E-1,24[&rate=6.064403248194132E-4]:1.016398749885E0)[&rate=6.064403248194132E-4]:2.399117141715E-1,((140[&rate=6.064403248194132E-4]:5.353001753379E-1,11[&rate=6.064403248194132E-4]:5.544782575296E-1)[&rate=6.064403248194132E-4]:3.961755892626E-1,(23[&rate=6.064403248194132E-4]:6.17077835112E-1,(25[&rate=6.064403248194132E-4]:4.491277288963E-1,20[&rate=6.064403248194132E-4]:4.299496467046E-1)[&rate=6.064403248194132E-4]:1.789090103254E-1)[&rate=6.064403248194132E-4]:4.185075185294E-1)[&rate=6.064403248194132E-4]:2.097662063049E-1)[&rate=6.064403248194132E-4]:3.777621538793E-2,102[&rate=6.064403248194132E-4]:1.324428438276E-1)[&rate=6.064403248194132E-4]:5.605491818172E-2)[&rate=6.064403248194132E-4]:1.500900880227E-1,(((89[&rate=6.064403248194132E-4]:1.423919297267E-1,88[&rate=6.064403248194132E-4]:1.286932995897E-1)[&rate=6.064403248194132E-4]:1.69598806347E-1,((87[&rate=6.064403248194132E-4]:1.284225593251E-1,(92[&rate=6.064403248194132E-4]:8.066591469074E-2,(90[&rate=6.064403248194132E-4]:1.676450095464E-2,91[&rate=6.064403248194132E-4]:1.676450095464E-2)[&rate=6.064403248194132E-4]:6.39014137361E-2)[&rate=6.064403248194132E-4]:6.145527477133E-2)[&rate=6.064403248194132E-4]:3.637922828448E-2,((86[&rate=6.064403248194132E-4]:7.745196902351E-2,83[&rate=6.064403248194132E-4]:7.745196902351E-2)[&rate=6.064403248194132E-4]:3.374220125548E-2,(93[&rate=6.064403248194132E-4]:1.185816810289E-1,(85[&rate=6.064403248194132E-4]:5.398498496963E-2,84[&rate=6.064403248194132E-4]:5.398498496963E-2)[&rate=6.064403248194132E-4]:5.089806592222E-2)[&rate=6.064403248194132E-4]:6.311119387142E-3)[&rate=6.064403248194132E-4]:5.360761733055E-2)[&rate=6.064403248194132E-4]:1.334903183272E-1)[&rate=6.064403248194132E-4]:7.12347214676E-1,(((6[&rate=6.064403248194132E-4]:1.464646498838E-1,18[&rate=6.064403248194132E-4]:2.09478348514E-1)[&rate=6.064403248194132E-4]:2.726834770448E-1,(10[&rate=6.064403248194132E-4]:2.966477792896E-1,15[&rate=6.064403248194132E-4]:3.350039436731E-1)[&rate=6.064403248194132E-4]:1.389387038033E-1)[&rate=6.064403248194132E-4]:9.521930953683E-2,3[&rate=6.064403248194132E-4]:4.62312641945E-1)[&rate=6.064403248194132E-4]:8.600651270644E-3)[&rate=6.064403248194132E-4]:8.649348307891E-1)[&rate=6.064403248194132E-4]:7.829442060453E-1)[&rate=6.064403248194132E-4]:2.216231579276E-1,146[&rate=6.064403248194132E-4]:4.847301821911E-1)[&rate=6.064403248194132E-4]:9.55902148442E-2)[&rate=6.064403248194132E-4]:1.57606255963E-2,((2[&rate=6.064403248194132E-4]:6.415463309212E-1,(((22[&rate=6.064403248194132E-4]:3.824112360026E-1,27[&rate=6.064403248194132E-4]:3.98849592167E-1)[&rate=6.064403248194132E-4]:2.611893198222E-1,(26[&rate=6.064403248194132E-4]:6.265948553268E-1,(7[&rate=6.064403248194132E-4]:3.650607908117E-1,8[&rate=6.064403248194132E-4]:3.650607908117E-1)[&rate=6.064403248194132E-4]:1.546847494466E-1)[&rate=6.064403248194132E-4]:2.796460460767E-2)[&rate=6.064403248194132E-4]:3.253526325065E-2,31[&rate=6.064403248194132E-4]:7.309303396235E-1)[&rate=6.064403248194132E-4]:1.380132515717E-1)[&rate=6.064403248194132E-4]:1.756851160669E0,16[&rate=6.064403248194132E-4]:2.527164614878E0)[&rate=6.064403248194132E-4]:3.419075463596E-2)[&rate=6.064403248194132E-4]:7.765900134853E-4)[&rate=6.064403248194132E-4]:1.994117477135E-2)[&rate=6.064403248194132E-4]:5.95564995449E-2,40[&rate=6.064403248194132E-4]:5.561367077264E-1)[&rate=6.064403248194132E-4]:7.083561599805E-3)[&rate=6.064403248194132E-4]:3.190047996938E-1,38[&rate=6.064403248194132E-4]:8.13919058091E-1)[&rate=6.064403248194132E-4]:4.788285645938E-1,(((36[&rate=6.064403248194132E-4]:2.412846464571E-1,(127[&rate=6.064403248194132E-4]:2.336263888238E0,121[&rate=6.064403248194132E-4]:1.895167997827E0)[&rate=6.064403248194132E-4]:4.255687034248E-1)[&rate=6.064403248194132E-4]:6.177166773798E-2,35[&rate=6.064403248194132E-4]:2.564809717294E-1)[&rate=6.064403248194132E-4]:1.044994196502E-1,(((118[&rate=6.064403248194132E-4]:5.92258203073E-1,(69[&rate=6.064403248194132E-4]:5.875520563251E-1,(129[&rate=6.064403248194132E-4]:2.078128869524E-1,((130[&rate=6.064403248194132E-4]:1.557540266027E-1,131[&rate=6.064403248194132E-4]:1.584937526301E-1)[&rate=6.064403248194132E-4]:4.954312097921E-2,132[&rate=6.064403248194132E-4]:2.080368736093E-1)[&rate=6.064403248194132E-4]:2.515739370464E-3)[&rate=6.064403248194132E-4]:2.317939638931E-1)[&rate=6.064403248194132E-4]:1.566505085751E-2)[&rate=6.064403248194132E-4]:8.635158544611E-1,(128[&rate=6.064403248194132E-4]:1.283309539667E0,((60[&rate=6.064403248194132E-4]:1.834530038774E-1,((64[&rate=6.064403248194132E-4]:2.90244787909E-1,62[&rate=6.064403248194132E-4]:3.313406783201E-1)[&rate=6.064403248194132E-4]:8.410140126266E-3,65[&rate=6.064403248194132E-4]:1.479699965286E-1)[&rate=6.064403248194132E-4]:3.548300734884E-2)[&rate=6.064403248194132E-4]:2.395228634605E-1,(61[&rate=6.064403248194132E-4]:3.976703987983E-1,63[&rate=6.064403248194132E-4]:3.565745083872E-1)[&rate=6.064403248194132E-4]:2.170862904574E-1)[&rate=6.064403248194132E-4]:8.082788778082E-1)[&rate=6.064403248194132E-4]:3.273849047015E-2)[&rate=6.064403248194132E-4]:4.929119638852E-1,(45[&rate=6.064403248194132E-4]:5.782364978268E-1,((((41[&rate=6.064403248194132E-4]:2.882395932246E-1,(42[&rate=6.064403248194132E-4]:2.841474843691E-1,48[&rate=6.064403248194132E-4]:3.223988504893E-1)[&rate=6.064403248194132E-4]:9.556589729761E-3)[&rate=6.064403248194132E-4]:7.720071857541E-2,43[&rate=6.064403248194132E-4]:4.20085120543E-1)[&rate=6.064403248194132E-4]:4.733112756125E-2,46[&rate=6.064403248194132E-4]:4.674162481042E-1)[&rate=6.064403248194132E-4]:6.477849269001E-2,(((44[&rate=6.064403248194132E-4]:3.482275854527E-1,47[&rate=6.064403248194132E-4]:3.536920663269E-1)[&rate=6.064403248194132E-4]:4.03827229835E-2,51[&rate=6.064403248194132E-4]:3.667523849389E-1)[&rate=6.064403248194132E-4]:1.379618972801E-1,(50[&rate=6.064403248194132E-4]:2.913724397568E-1,49[&rate=6.064403248194132E-4]:2.913724397568E-1)[&rate=6.064403248194132E-4]:2.078773615879E-1)[&rate=6.064403248194132E-4]:1.580542037547E-4)[&rate=6.064403248194132E-4]:5.423847834393E-2)[&rate=6.064403248194132E-4]:4.573272839039E-1)[&rate=6.064403248194132E-4]:8.078752064528E-2)[&rate=6.064403248194132E-4]:3.294017847897E-1)[&rate=6.064403248194132E-4]:1.000893142006E-1,(((59[&rate=6.064403248194132E-4]:3.797867279449E-1,(58[&rate=6.064403248194132E-4]:3.875228004726E-1,((57[&rate=6.064403248194132E-4]:1.482426373637E-1,(37[&rate=6.064403248194132E-4]:1.426086316213E-1,54[&rate=6.064403248194132E-4]:6.610589938088E-2)[&rate=6.064403248194132E-4]:4.115313142547E-2)[&rate=6.064403248194132E-4]:1.786893291531E-1,(55[&rate=6.064403248194132E-4]:2.213892476295E-1,56[&rate=6.064403248194132E-4]:2.213892476295E-1)[&rate=6.064403248194132E-4]:9.461375713852E-2)[&rate=6.064403248194132E-4]:4.419739133282E-2)[&rate=6.064403248194132E-4]:1.138961053242E-2)[&rate=6.064403248194132E-4]:4.863045715466E-1,68[&rate=6.064403248194132E-4]:8.169109716225E-1)[&rate=6.064403248194132E-4]:2.732808020167E-1,(125[&rate=6.064403248194132E-4]:1.000205093593E0,((((((77[&rate=6.064403248194132E-4]:3.560726952026E-1,(73[&rate=6.064403248194132E-4]:1.218355453827E-1,71[&rate=6.064403248194132E-4]:5.33423946979E-2)[&rate=6.064403248194132E-4]:2.397166018746E-1)[&rate=6.064403248194132E-4]:1.929087452869E-1,(81[&rate=6.064403248194132E-4]:7.688269959865E-2,80[&rate=6.064403248194132E-4]:7.688269959865E-2)[&rate=6.064403248194132E-4]:4.282631244525E-1)[&rate=6.064403248194132E-4]:1.129882343849E-1,(82[&rate=6.064403248194132E-4]:5.754071072646E-1,((72[&rate=6.064403248194132E-4]:4.6019905646E-2,78[&rate=6.064403248194132E-4]:6.793771386532E-2)[&rate=6.064403248194132E-4]:1.484346687101E-1,79[&rate=6.064403248194132E-4]:2.163723825754E-1)[&rate=6.064403248194132E-4]:3.508155466072E-1)[&rate=6.064403248194132E-4]:5.916530733587E-2)[&rate=6.064403248194132E-4]:4.094908296343E-1,(75[&rate=6.064403248194132E-4]:5.537785030957E-1,((76[&rate=6.064403248194132E-4]:2.630116265942E-1,70[&rate=6.064403248194132E-4]:2.246554622108E-1)[&rate=6.064403248194132E-4]:1.298702942295E-1,74[&rate=6.064403248194132E-4]:3.928819208237E-1)[&rate=6.064403248194132E-4]:1.608965822719E-1)[&rate=6.064403248194132E-4]:5.231614534678E-1)[&rate=6.064403248194132E-4]:3.662538686022E-1,(53[&rate=6.064403248194132E-4]:5.858363477426E-1,(134[&rate=6.064403248194132E-4]:3.571696836877E-1,(133[&rate=6.064403248194132E-4]:3.211253910711E-1,137[&rate=6.064403248194132E-4]:3.622212814822E-1)[&rate=6.064403248194132E-4]:6.618127891774E-2)[&rate=6.064403248194132E-4]:9.806091747219E-1)[&rate=6.064403248194132E-4]:1.10894418811E-1)[&rate=6.064403248194132E-4]:1.374131660314E-1,(((29[&rate=6.064403248194132E-4]:6.007756575741E-1,(5[&rate=6.064403248194132E-4]:2.895060108777E-1,12[&rate=6.064403248194132E-4]:3.278621752612E-1)[&rate=6.064403248194132E-4]:1.660641672444E-1)[&rate=6.064403248194132E-4]:2.58014624818E-1,103[&rate=6.064403248194132E-4]:6.259135700633E-1)[&rate=6.064403248194132E-4]:1.654757689947E0,52[&rate=6.064403248194132E-4]:6.163775254496E-1)[&rate=6.064403248194132E-4]:2.259631284468E-1)[&rate=6.064403248194132E-4]:3.764436746695E-1)[&rate=6.064403248194132E-4]:2.566533467127E-1)[&rate=6.064403248194132E-4]:2.480003545029E-1)[&rate=6.064403248194132E-4]:3.811322953051E-2,(((66[&rate=6.064403248194132E-4]:2.197190290899E-1,((135[&rate=6.064403248194132E-4]:6.164272521635E-1,(138[&rate=6.064403248194132E-4]:3.115829596203E-1,136[&rate=6.064403248194132E-4]:1.800761103051E-1)[&rate=6.064403248194132E-4]:5.048442925433E-1)[&rate=6.064403248194132E-4]:8.752019292229E-1,(120[&rate=6.064403248194132E-4]:1.524179612066E0,119[&rate=6.064403248194132E-4]:1.620070023025E0)[&rate=6.064403248194132E-4]:2.195043638407E-1)[&rate=6.064403248194132E-4]:4.130213545529E-1)[&rate=6.064403248194132E-4]:6.698062143436E-2,(67[&rate=6.064403248194132E-4]:2.026261689125E-1,(122[&rate=6.064403248194132E-4]:3.520680178258E-1,(124[&rate=6.064403248194132E-4]:1.131351080337E-1,123[&rate=6.064403248194132E-4]:1.158673484708E-1)[&rate=6.064403248194132E-4]:2.36200669355E-1)[&rate=6.064403248194132E-4]:3.518307014274E-1)[&rate=6.064403248194132E-4]:8.407348161177E-2)[&rate=6.064403248194132E-4]:1.049267378391E-1,126[&rate=6.064403248194132E-4]:1.638800578048E0)[&rate=6.064403248194132E-4]:4.369583315369E-1)[&rate=6.064403248194132E-4]:7.623935774152E-2)[&rate=6.064403248194132E-4]:8.663903829681E-2);
tree STATE_45710000 [&joint=-20971.664834155345,lnP=-20971.664834155345] = [&R] ((33[&rate=5.913088406454032E-4]:1.140670856946E-2,34[&rate=5.913088406454032E-4]:2.784506473383E-2)[&rate=5.913088406454032E-4]:1.368015910841E-2,(32[&rate=5.913088406454032E-4]:5.976956459099E-3,(((66[&rate=5.913088406454032E-4]:4.909907716918E-1,((((135[&rate=5.913088406454032E-4]:4.173931822265E-1,(138[&rate=5.913088406454032E-4]:4.119657665011E-1,136[&rate=5.913088406454032E-4]:2.804589171859E-1)[&rate=5.913088406454032E-4]:2.054274157255E-1)[&rate=5.913088406454032E-4]:4.246695089159E-1,(119[&rate=5.913088406454032E-4]:1.144795658948E0,120[&rate=5.913088406454032E-4]:1.048905247989E0)[&rate=5.913088406454032E-4]:4.52122376739E-2)[&rate=5.913088406454032E-4]:1.220020721228E0,(67[&rate=5.913088406454032E-4]:2.125086835156E-1,(122[&rate=5.913088406454032E-4]:2.759402963617E-1,(124[&rate=5.913088406454032E-4]:1.388757605098E-1,123[&rate=5.913088406454032E-4]:1.41608000947E-1)[&rate=5.913088406454032E-4]:1.343322954148E-1)[&rate=5.913088406454032E-4]:4.378409374946E-1)[&rate=5.913088406454032E-4]:1.646432220057E-1)[&rate=5.913088406454032E-4]:1.745386696393E-2,126[&rate=5.913088406454032E-4]:1.64177996217E0)[&rate=5.913088406454032E-4]:9.638499920664E-2)[&rate=5.913088406454032E-4]:3.800145022183E-1,(((57[&rate=5.913088406454032E-4]:2.887834979728E-1,((54[&rate=5.913088406454032E-4]:1.921456334667E-1,(37[&rate=5.913088406454032E-4]:6.557192265168E-2,58[&rate=5.913088406454032E-4]:4.644623959157E-2)[&rate=5.913088406454032E-4]:2.030764430554E-1)[&rate=5.913088406454032E-4]:2.617859509881E-2,(59[&rate=5.913088406454032E-4]:2.411229123605E-1,(55[&rate=5.913088406454032E-4]:1.527264837594E-1,56[&rate=5.913088406454032E-4]:1.527264837594E-1)[&rate=5.913088406454032E-4]:8.019970728947E-2)[&rate=5.913088406454032E-4]:1.545268232524E-2)[&rate=5.913088406454032E-4]:2.947566284992E-2)[&rate=5.913088406454032E-4]:7.687809443187E-2,68[&rate=5.913088406454032E-4]:3.137490240986E-1)[&rate=5.913088406454032E-4]:7.287887213514E-1,(125[&rate=5.913088406454032E-4]:1.175933676043E0,(((52[&rate=5.913088406454032E-4]:4.446235643286E-1,((29[&rate=5.913088406454032E-4]:5.416111174992E-1,(5[&rate=5.913088406454032E-4]:8.382465475392E-2,12[&rate=5.913088406454032E-4]:1.221808191374E-1)[&rate=5.913088406454032E-4]:3.125809832933E-1)[&rate=5.913088406454032E-4]:1.783878894183E-1,103[&rate=5.913088406454032E-4]:4.871222945887E-1)[&rate=5.913088406454032E-4]:1.621795004301E0)[&rate=5.913088406454032E-4]:2.586980977806E-1,(53[&rate=5.913088406454032E-4]:6.879173743708E-1,(133[&rate=5.913088406454032E-4]:4.668521059232E-1,(134[&rate=5.913088406454032E-4]:3.194559279504E-1,137[&rate=5.913088406454032E-4]:3.906888046626E-1)[&rate=5.913088406454032E-4]:1.172591916717E-1)[&rate=5.913088406454032E-4]:1.003144765416E0)[&rate=5.913088406454032E-4]:7.207566427052E-3)[&rate=5.913088406454032E-4]:1.551619358406E-1,((77[&rate=5.913088406454032E-4]:5.441484386625E-1,(((81[&rate=5.913088406454032E-4]:2.25418818508E-1,80[&rate=5.913088406454032E-4]:2.25418818508E-1)[&rate=5.913088406454032E-4]:1.039239294435E-1,(71[&rate=5.913088406454032E-4]:1.857774732829E-1,73[&rate=5.913088406454032E-4]:2.542706239677E-1)[&rate=5.913088406454032E-4]:1.243871924768E-1)[&rate=5.913088406454032E-4]:2.298160443945E-2,(((78[&rate=5.913088406454032E-4]:3.732499337156E-2,72[&rate=5.913088406454032E-4]:1.540718515225E-2)[&rate=5.913088406454032E-4]:2.81603777207E-1,79[&rate=5.913088406454032E-4]:3.189287705785E-1)[&rate=5.913088406454032E-4]:4.02470971343E-3,82[&rate=5.913088406454032E-4]:3.31172658374E-1)[&rate=5.913088406454032E-4]:3.759005018122E-2)[&rate=5.913088406454032E-4]:1.479884698332E-1)[&rate=5.913088406454032E-4]:8.747858702202E-2,(75[&rate=5.913088406454032E-4]:5.0241393955E-1,(74[&rate=5.913088406454032E-4]:4.096397664181E-1,(70[&rate=5.913088406454032E-4]:3.065002226546E-1,76[&rate=5.913088406454032E-4]:3.448563870381E-1)[&rate=5.913088406454032E-4]:6.478337938E-2)[&rate=5.913088406454032E-4]:9.277417313194E-2)[&rate=5.913088406454032E-4]:1.346925381892E-1)[&rate=5.913088406454032E-4]:9.596434575113E-1)[&rate=5.913088406454032E-4]:5.360293130653E-1)[&rate=5.913088406454032E-4]:3.327073607411E-2)[&rate=5.913088406454032E-4]:3.761881662325E-1)[&rate=5.913088406454032E-4]:6.353090651553E-3,((((((((16[&rate=5.913088406454032E-4]:2.524319993271E0,94[&rate=5.913088406454032E-4]:4.934718758971E-1)[&rate=5.913088406454032E-4]:1.866663206526E-2,97[&rate=5.913088406454032E-4]:3.864554478532E-1)[&rate=5.913088406454032E-4]:1.16506486714E-1,(39[&rate=5.913088406454032E-4]:4.855927793279E-1,147[&rate=5.913088406454032E-4]:5.429698285082E-1)[&rate=5.913088406454032E-4]:8.840740660553E-2)[&rate=5.913088406454032E-4]:1.827344706533E-2,((((7[&rate=5.913088406454032E-4]:1.214480231116E-1,8[&rate=5.913088406454032E-4]:1.214480231116E-1)[&rate=5.913088406454032E-4]:5.718014872279E-1,26[&rate=5.913088406454032E-4]:8.00098825408E-1)[&rate=5.913088406454032E-4]:2.022127740714E-1,(31[&rate=5.913088406454032E-4]:8.874662136663E-1,((22[&rate=5.913088406454032E-4]:2.912347271197E-1,27[&rate=5.913088406454032E-4]:3.076730832841E-1)[&rate=5.913088406454032E-4]:3.11913931037E-1,2[&rate=5.913088406454032E-4]:4.305459184307E-1)[&rate=5.913088406454032E-4]:2.295230349615E-1)[&rate=5.913088406454032E-4]:1.586810022516E-1)[&rate=5.913088406454032E-4]:1.625367321427E0,(((95[&rate=5.913088406454032E-4]:4.602551945502E-1,100[&rate=5.913088406454032E-4]:3.755557409982E-1)[&rate=5.913088406454032E-4]:1.166582036113E-1,(96[&rate=5.913088406454032E-4]:3.499068608845E-1,99[&rate=5.913088406454032E-4]:3.854259865673E-1)[&rate=5.913088406454032E-4]:2.024163733427E-1)[&rate=5.913088406454032E-4]:9.648188006794E-3,98[&rate=5.913088406454032E-4]:5.756326244196E-1)[&rate=5.913088406454032E-4]:4.017415036831E-2)[&rate=5.913088406454032E-4]:1.048821587571E-1)[&rate=5.913088406454032E-4]:3.655427712618E-3,146[&rate=5.913088406454032E-4]:7.161476399463E-1)[&rate=5.913088406454032E-4]:1.452190698603E-3,(40[&rate=5.913088406454032E-4]:4.400128391992E-1,(101[&rate=5.913088406454032E-4]:1.156119072967E0,((((((21[&rate=5.913088406454032E-4]:7.385681654109E-1,28[&rate=5.913088406454032E-4]:7.632256996573E-1)[&rate=5.913088406454032E-4]:1.139437820586E-1,1[&rate=5.913088406454032E-4]:9.086811185303E-2)[&rate=5.913088406454032E-4]:1.45496336624E-1,24[&rate=5.913088406454032E-4]:1.017186366285E0)[&rate=5.913088406454032E-4]:3.464366404599E-1,(((140[&rate=5.913088406454032E-4]:6.860790473149E-1,11[&rate=5.913088406454032E-4]:7.052571295066E-1)[&rate=5.913088406454032E-4]:2.444900290585E-1,(23[&rate=5.913088406454032E-4]:6.394837958975E-1,(25[&rate=5.913088406454032E-4]:4.65361996442E-1,20[&rate=5.913088406454032E-4]:4.461839142503E-1)[&rate=5.913088406454032E-4]:1.850807035651E-1)[&rate=5.913088406454032E-4]:3.951948695169E-1)[&rate=5.913088406454032E-4]:2.973990043374E-1,102[&rate=5.913088406454032E-4]:1.81392738245E-1)[&rate=5.913088406454032E-4]:2.058643288377E-2)[&rate=5.913088406454032E-4]:8.984624378336E-2,(((((13[&rate=5.913088406454032E-4]:3.382086342847E-1,19[&rate=5.913088406454032E-4]:3.765647986684E-1)[&rate=5.913088406454032E-4]:3.527455292881E-1,(((109[&rate=5.913088406454032E-4]:2.91572544464E-1,(114[&rate=5.913088406454032E-4]:1.876918391986E-1,112[&rate=5.913088406454032E-4]:2.698836200205E-1)[&rate=5.913088406454032E-4]:2.442865047086E-2)[&rate=5.913088406454032E-4]:1.397628771744E-1,(107[&rate=5.913088406454032E-4]:1.118891377055E-1,108[&rate=5.913088406454032E-4]:1.091494116781E-1)[&rate=5.913088406454032E-4]:3.002682017412E-1)[&rate=5.913088406454032E-4]:1.35416964292E-1,115[&rate=5.913088406454032E-4]:4.873003311359E-1)[&rate=5.913088406454032E-4]:1.214620516151E-1)[&rate=5.913088406454032E-4]:1.290207650378E-1,((116[&rate=5.913088406454032E-4]:5.231492328559E-1,((104[&rate=5.913088406454032E-4]:2.644063488308E-1,(111[&rate=5.913088406454032E-4]:1.111103643964E-2,139[&rate=5.913088406454032E-4]:1.86453502193E-1)[&rate=5.913088406454032E-4]:2.697336685555E-1)[&rate=5.913088406454032E-4]:3.957950323937E-2,106[&rate=5.913088406454032E-4]:3.039858520701E-1)[&rate=5.913088406454032E-4]:2.794373533885E-1)[&rate=5.913088406454032E-4]:1.305661801954E-1,(148[&rate=5.913088406454032E-4]:3.67086433377E-1,143[&rate=5.913088406454032E-4]:3.643467073497E-1)[&rate=5.913088406454032E-4]:3.24985144058E-1)[&rate=5.913088406454032E-4]:8.406773473742E-2)[&rate=5.913088406454032E-4]:3.474528126879E-2,((((117[&rate=5.913088406454032E-4]:5.653235016985E-1,113[&rate=5.913088406454032E-4]:5.62583775671E-1)[&rate=5.913088406454032E-4]:2.841634246702E-2,110[&rate=5.913088406454032E-4]:5.855206660833E-1)[&rate=5.913088406454032E-4]:3.82324706279E-2,105[&rate=5.913088406454032E-4]:6.018353284921E-1)[&rate=5.913088406454032E-4]:7.220428030049E-2,(9[&rate=5.913088406454032E-4]:6.478607022959E-1,((4[&rate=5.913088406454032E-4]:7.304123539535E-2,30[&rate=5.913088406454032E-4]:2.456439751214E-1)[&rate=5.913088406454032E-4]:5.098233773236E-1,(14[&rate=5.913088406454032E-4]:2.908299602425E-1,17[&rate=5.913088406454032E-4]:3.291861246262E-1)[&rate=5.913088406454032E-4]:3.495688990516E-1)[&rate=5.913088406454032E-4]:1.568102108383E-2)[&rate=5.913088406454032E-4]:4.535698868841E-2)[&rate=5.913088406454032E-4]:1.53283340813E-1)[&rate=5.913088406454032E-4]:4.489840914534E-1,(((141[&rate=5.913088406454032E-4]:8.083288487225E-2,145[&rate=5.913088406454032E-4]:8.357261089984E-2)[&rate=5.913088406454032E-4]:2.647926197651E-2,144[&rate=5.913088406454032E-4]:1.045724208214E-1)[&rate=5.913088406454032E-4]:2.855956321393E-1,142[&rate=5.913088406454032E-4]:3.956475050156E-1)[&rate=5.913088406454032E-4]:1.080659536043E0)[&rate=5.913088406454032E-4]:6.209371631893E-2)[&rate=5.913088406454032E-4]:5.687770375995E-2,(((89[&rate=5.913088406454032E-4]:7.086600640257E-2,88[&rate=5.913088406454032E-4]:5.716737626556E-2)[&rate=5.913088406454032E-4]:2.260570308562E-1,((87[&rate=5.913088406454032E-4]:2.274226943819E-1,(92[&rate=5.913088406454032E-4]:1.715068978456E-1,(90[&rate=5.913088406454032E-4]:5.03885324086E-2,91[&rate=5.913088406454032E-4]:5.03885324086E-2)[&rate=5.913088406454032E-4]:1.21118365437E-1)[&rate=5.913088406454032E-4]:6.961442667336E-2)[&rate=5.913088406454032E-4]:1.629875796871E-2,(83[&rate=5.913088406454032E-4]:1.54071717473E-1,(((93[&rate=5.913088406454032E-4]:8.384919772476E-2,86[&rate=5.913088406454032E-4]:7.015056758775E-2)[&rate=5.913088406454032E-4]:6.990899735138E-3,84[&rate=5.913088406454032E-4]:7.714146732288E-2)[&rate=5.913088406454032E-4]:5.051125132125E-3,85[&rate=5.913088406454032E-4]:8.219259245501E-2)[&rate=5.913088406454032E-4]:7.187912501803E-2)[&rate=5.913088406454032E-4]:8.964973487756E-2)[&rate=5.913088406454032E-4]:3.950295477114E-2)[&rate=5.913088406454032E-4]:9.476985181072E-1,((((10[&rate=5.913088406454032E-4]:4.733822673869E-1,15[&rate=5.913088406454032E-4]:5.117384317703E-1)[&rate=5.913088406454032E-4]:1.048363467093E-1,6[&rate=5.913088406454032E-4]:5.617802579318E-1)[&rate=5.913088406454032E-4]:1.808821936633E-2,18[&rate=5.913088406454032E-4]:6.428821759283E-1)[&rate=5.913088406454032E-4]:6.628161533705E-2,3[&rate=5.913088406454032E-4]:5.940952981147E-1)[&rate=5.913088406454032E-4]:9.71015997171E-2)[&rate=5.913088406454032E-4]:6.547664948129E-1)[&rate=5.913088406454032E-4]:8.128954063502E-1)[&rate=5.913088406454032E-4]:2.570579252257E-1)[&rate=5.913088406454032E-4]:1.573684122107E-1)[&rate=5.913088406454032E-4]:2.127028406206E-1,38[&rate=5.913088406454032E-4]:7.417780811015E-1)[&rate=5.913088406454032E-4]:3.050131167194E-1,(((35[&rate=5.913088406454032E-4]:9.453785652566E-2,((((((64[&rate=5.913088406454032E-4]:2.455518361839E-1,62[&rate=5.913088406454032E-4]:2.86647726595E-1)[&rate=5.913088406454032E-4]:5.342335514965E-2,65[&rate=5.913088406454032E-4]:1.482902598269E-1)[&rate=5.913088406454032E-4]:2.2850259564E-2,60[&rate=5.913088406454032E-4]:1.711405193909E-1)[&rate=5.913088406454032E-4]:1.449006134766E-1,(61[&rate=5.913088406454032E-4]:1.582575723178E-1,63[&rate=5.913088406454032E-4]:1.171616819067E-1)[&rate=5.913088406454032E-4]:3.495643824674E-1)[&rate=5.913088406454032E-4]:9.500457235602E-1,(128[&rate=5.913088406454032E-4]:1.17756679557E0,((118[&rate=5.913088406454032E-4]:4.996521815915E-1,69[&rate=5.913088406454032E-4]:5.106110857012E-1)[&rate=5.913088406454032E-4]:3.966623774388E-1,((130[&rate=5.913088406454032E-4]:3.315081090263E-2,131[&rate=5.913088406454032E-4]:3.589053692999E-2)[&rate=5.913088406454032E-4]:1.374752170643E-1,(129[&rate=5.913088406454032E-4]:1.672576072225E-1,132[&rate=5.913088406454032E-4]:1.699973332499E-1)[&rate=5.913088406454032E-4]:3.368420744445E-3)[&rate=5.913088406454032E-4]:5.887022296935E-1)[&rate=5.913088406454032E-4]:4.20978263937E-1)[&rate=5.913088406454032E-4]:1.405748553781E-1)[&rate=5.913088406454032E-4]:4.442212020405E-2,(121[&rate=5.913088406454032E-4]:1.699626061843E0,127[&rate=5.913088406454032E-4]:2.140721952254E0)[&rate=5.913088406454032E-4]:2.601979832813E-1)[&rate=5.913088406454032E-4]:2.607412086612E-1)[&rate=5.913088406454032E-4]:1.578220619976E-1,36[&rate=5.913088406454032E-4]:2.98935260989E-1)[&rate=5.913088406454032E-4]:7.831092805665E-2,(45[&rate=5.913088406454032E-4]:5.37779777239E-1,((51[&rate=5.913088406454032E-4]:4.522723157512E-1,(44[&rate=5.913088406454032E-4]:3.197560322697E-1,47[&rate=5.913088406454032E-4]:3.25220513144E-1)[&rate=5.913088406454032E-4]:1.543742069786E-1)[&rate=5.913088406454032E-4]:5.570714050902E-2,((((42[&rate=5.913088406454032E-4]:1.588883256004E-1,48[&rate=5.913088406454032E-4]:1.971396917207E-1)[&rate=5.913088406454032E-4]:1.556280017413E-2,41[&rate=5.913088406454032E-4]:1.689866449003E-1)[&rate=5.913088406454032E-4]:1.917252860189E-1,(46[&rate=5.913088406454032E-4]:4.053403714957E-1,43[&rate=5.913088406454032E-4]:4.053403714957E-1)[&rate=5.913088406454032E-4]:1.001636816655E-2)[&rate=5.913088406454032E-4]:1.179876127364E-1,(50[&rate=5.913088406454032E-4]:3.227352387303E-1,49[&rate=5.913088406454032E-4]:3.227352387303E-1)[&rate=5.913088406454032E-4]:1.778222284226E-1)[&rate=5.913088406454032E-4]:1.957508233008E-3)[&rate=5.913088406454032E-4]:1.067463791868E-2)[&rate=5.913088406454032E-4]:5.482619803373E-1)[&rate=5.913088406454032E-4]:1.137549047255E-1)[&rate=5.913088406454032E-4]:4.329326132563E-1)[&rate=5.913088406454032E-4]:1.355009874654E-2)[&rate=5.913088406454032E-4]:1.363045916405E-2);
tree STATE_45720000 [&joint=-20970.271706081683,lnP=-20970.271706081683] = [&R] (((34[&rate=6.106188380321157E-4]:2.470729719463E-2,((((57[&rate=6.106188380321157E-4]:3.969620727045E-1,((58[&rate=6.106188380321157E-4]:2.096430814543E-1,(59[&rate=6.106188380321157E-4]:1.687384757062E-1,(54[&rate=6.106188380321157E-4]:8.529807985472E-2,37[&rate=6.106188380321157E-4]:1.618008120952E-1)[&rate=6.106188380321157E-4]:4.518902973127E-2)[&rate=6.106188380321157E-4]:2.177892268801E-2)[&rate=6.106188380321157E-4]:1.818199352713E-1,(55[&rate=6.106188380321157E-4]:3.532764111409E-1,56[&rate=6.106188380321157E-4]:3.532764111409E-1)[&rate=6.106188380321157E-4]:1.086420121296E-2)[&rate=6.106188380321157E-4]:2.189249860191E-2)[&rate=6.106188380321157E-4]:2.280773279914E-1,68[&rate=6.106188380321157E-4]:5.731268323899E-1)[&rate=6.106188380321157E-4]:4.546104836787E-1,(125[&rate=6.106188380321157E-4]:6.216812824833E-1,(((53[&rate=6.106188380321157E-4]:6.421529844006E-1,((((82[&rate=6.106188380321157E-4]:3.016747384794E-1,(78[&rate=6.106188380321157E-4]:4.066531134502E-2,72[&rate=6.106188380321157E-4]:1.874750312571E-2)[&rate=6.106188380321157E-4]:2.527902490523E-1)[&rate=6.106188380321157E-4]:3.78502671493E-3,79[&rate=6.106188380321157E-4]:2.972405871122E-1)[&rate=6.106188380321157E-4]:2.573921462303E-2,(((71[&rate=6.106188380321157E-4]:2.266625575947E-1,73[&rate=6.106188380321157E-4]:2.951557082795E-1)[&rate=6.106188380321157E-4]:6.469566166051E-2,77[&rate=6.106188380321157E-4]:3.543719178853E-1)[&rate=6.106188380321157E-4]:1.573590230544E-3,(81[&rate=6.106188380321157E-4]:1.615354119356E-2,80[&rate=6.106188380321157E-4]:1.615354119356E-2)[&rate=6.106188380321157E-4]:2.959563504839E-1)[&rate=6.106188380321157E-4]:2.650731975476E-3)[&rate=6.106188380321157E-4]:3.108543308662E-1,(75[&rate=6.106188380321157E-4]:5.591406714327E-1,((74[&rate=6.106188380321157E-4]:3.499186032459E-1,76[&rate=6.106188380321157E-4]:3.499186032459E-1)[&rate=6.106188380321157E-4]:4.677164928558E-3,70[&rate=6.106188380321157E-4]:3.16239603791E-1)[&rate=6.106188380321157E-4]:2.045449032582E-1)[&rate=6.106188380321157E-4]:1.157893515796E-1)[&rate=6.106188380321157E-4]:7.136860200004E-1)[&rate=6.106188380321157E-4]:4.886164644315E-2,(52[&rate=6.106188380321157E-4]:1.522882529789E-1,((29[&rate=6.106188380321157E-4]:6.435172298238E-1,(5[&rate=6.106188380321157E-4]:1.52524883986E-1,12[&rate=6.106188380321157E-4]:1.908810483694E-1)[&rate=6.106188380321157E-4]:3.457868663858E-1)[&rate=6.106188380321157E-4]:1.434010740848E-1,103[&rate=6.106188380321157E-4]:5.540415915798E-1)[&rate=6.106188380321157E-4]:1.26254039596E0)[&rate=6.106188380321157E-4]:5.469230991762E-1)[&rate=6.106188380321157E-4]:1.276954226071E-2,(133[&rate=6.106188380321157E-4]:3.814992880758E-1,(134[&rate=6.106188380321157E-4]:1.770705317818E-1,137[&rate=6.106188380321157E-4]:2.48303408494E-1)[&rate=6.106188380321157E-4]:1.742917699928E-1)[&rate=6.106188380321157E-4]:1.104364381997E0)[&rate=6.106188380321157E-4]:1.282796230401E-1)[&rate=6.106188380321157E-4]:5.72722700252E-1)[&rate=6.106188380321157E-4]:9.125067670905E-2,((((((146[&rate=6.106188380321157E-4]:6.335713137335E-1,(101[&rate=6.106188380321157E-4]:8.142398251685E-1,((((141[&rate=6.106188380321157E-4]:4.091400764999E-1,(144[&rate=6.106188380321157E-4]:2.869975767034E-1,145[&rate=6.106188380321157E-4]:2.924770287584E-1)[&rate=6.106188380321157E-4]:1.194027737691E-1)[&rate=6.106188380321157E-4]:1.715442924594E-1,142[&rate=6.106188380321157E-4]:5.834240949868E-1)[&rate=6.106188380321157E-4]:9.314644206893E-1,((((((21[&rate=6.106188380321157E-4]:6.078838284557E-1,28[&rate=6.106188380321157E-4]:6.325413627022E-1)[&rate=6.106188380321157E-4]:1.572260530084E-1,1[&rate=6.106188380321157E-4]:3.466045847632E-3)[&rate=6.106188380321157E-4]:1.592968843344E-1,24[&rate=6.106188380321157E-4]:9.435848479903E-1)[&rate=6.106188380321157E-4]:2.250984449828E-1,102[&rate=6.106188380321157E-4]:7.039457356753E-3)[&rate=6.106188380321157E-4]:1.005215062518E-2,((140[&rate=6.106188380321157E-4]:3.944857021085E-1,11[&rate=6.106188380321157E-4]:4.136637843002E-1)[&rate=6.106188380321157E-4]:1.460543885341E-1,(23[&rate=6.106188380321157E-4]:5.322158507532E-1,(25[&rate=6.106188380321157E-4]:3.032820303256E-1,20[&rate=6.106188380321157E-4]:2.841039481339E-1)[&rate=6.106188380321157E-4]:2.398927245372E-1)[&rate=6.106188380321157E-4]:1.124338289304E-1)[&rate=6.106188380321157E-4]:5.231268598051E-1)[&rate=6.106188380321157E-4]:2.474235994678E-1,((((115[&rate=6.106188380321157E-4]:6.054304002621E-1,(13[&rate=6.106188380321157E-4]:5.769332024009E-1,19[&rate=6.106188380321157E-4]:6.152893667846E-1)[&rate=6.106188380321157E-4]:1.106889786831E-1)[&rate=6.106188380321157E-4]:6.090284976001E-2,(108[&rate=6.106188380321157E-4]:4.943781729528E-1,((107[&rate=6.106188380321157E-4]:3.878484025454E-1,109[&rate=6.106188380321157E-4]:4.070264847371E-1)[&rate=6.106188380321157E-4]:8.717324796871E-3,(114[&rate=6.106188380321157E-4]:2.687493694834E-1,112[&rate=6.106188380321157E-4]:3.509411503053E-1)[&rate=6.106188380321157E-4]:6.754238525605E-2)[&rate=6.106188380321157E-4]:1.00552171638E-1)[&rate=6.106188380321157E-4]:2.294893236447E-1)[&rate=6.106188380321157E-4]:1.711173510362E-1,((148[&rate=6.106188380321157E-4]:4.232844553195E-1,143[&rate=6.106188380321157E-4]:4.205447292921E-1)[&rate=6.106188380321157E-4]:4.021782080661E-1,(((139[&rate=6.106188380321157E-4]:3.48791137098E-1,111[&rate=6.106188380321157E-4]:1.734486713446E-1)[&rate=6.106188380321157E-4]:2.433005088422E-1,(104[&rate=6.106188380321157E-4]:1.908243553476E-1,106[&rate=6.106188380321157E-4]:1.908243553476E-1)[&rate=6.106188380321157E-4]:2.094864686748E-1)[&rate=6.106188380321157E-4]:3.531714886067E-1,116[&rate=6.106188380321157E-4]:6.932083400263E-1)[&rate=6.106188380321157E-4]:9.38981589755E-2)[&rate=6.106188380321157E-4]:5.034410205644E-2)[&rate=6.106188380321157E-4]:1.909568246307E-2,(((4[&rate=6.106188380321157E-4]:1.1895337513E-1,30[&rate=6.106188380321157E-4]:2.915561148561E-1)[&rate=6.106188380321157E-4]:4.543478286375E-1,9[&rate=6.106188380321157E-4]:6.226162722606E-1)[&rate=6.106188380321157E-4]:9.177411955693E-2,((117[&rate=6.106188380321157E-4]:6.47129120566E-1,(14[&rate=6.106188380321157E-4]:4.88572222233E-1,17[&rate=6.106188380321157E-4]:5.269283866167E-1)[&rate=6.106188380321157E-4]:1.558171723053E-1)[&rate=6.106188380321157E-4]:4.597372803432E-2,(110[&rate=6.106188380321157E-4]:5.36076571231E-1,(105[&rate=6.106188380321157E-4]:4.123738737195E-1,113[&rate=6.106188380321157E-4]:4.397711339933E-1)[&rate=6.106188380321157E-4]:1.017848892924E-1)[&rate=6.106188380321157E-4]:1.48807099287E-1)[&rate=6.106188380321157E-4]:3.224644732695E-2)[&rate=6.106188380321157E-4]:2.161284944436E-1)[&rate=6.106188380321157E-4]:3.997497458461E-1)[&rate=6.106188380321157E-4]:3.797965760557E-3)[&rate=6.106188380321157E-4]:5.288267732724E-2,(((10[&rate=6.106188380321157E-4]:4.436489581845E-1,15[&rate=6.106188380321157E-4]:4.82005122568E-1)[&rate=6.106188380321157E-4]:2.217972552188E-1,(6[&rate=6.106188380321157E-4]:6.457709291006E-1,18[&rate=6.106188380321157E-4]:7.087846277307E-1)[&rate=6.106188380321157E-4]:3.236928138333E-3)[&rate=6.106188380321157E-4]:8.104488363324E-2,(((89[&rate=6.106188380321157E-4]:8.084872074621E-2,88[&rate=6.106188380321157E-4]:6.715009060919E-2)[&rate=6.106188380321157E-4]:2.335640180003E-1,(((92[&rate=6.106188380321157E-4]:9.770545940493E-2,(90[&rate=6.106188380321157E-4]:7.10330640554E-2,91[&rate=6.106188380321157E-4]:7.10330640554E-2)[&rate=6.106188380321157E-4]:2.667239534953E-2)[&rate=6.106188380321157E-4]:9.148338264373E-2,87[&rate=6.106188380321157E-4]:1.754902119116E-1)[&rate=6.106188380321157E-4]:2.741673058218E-2,(86[&rate=6.106188380321157E-4]:1.758809267008E-1,((83[&rate=6.106188380321157E-4]:5.076017947173E-2,85[&rate=6.106188380321157E-4]:5.076017947173E-2)[&rate=6.106188380321157E-4]:1.18180690373E-1,(93[&rate=6.106188380321157E-4]:1.794217127882E-1,84[&rate=6.106188380321157E-4]:1.657230826512E-1)[&rate=6.106188380321157E-4]:3.217787193578E-3)[&rate=6.106188380321157E-4]:6.940056856016E-3)[&rate=6.106188380321157E-4]:2.702601579307E-2)[&rate=6.106188380321157E-4]:9.780716611566E-2)[&rate=6.106188380321157E-4]:7.991908415139E-1,3[&rate=6.106188380321157E-4]:5.601789227262E-1)[&rate=6.106188380321157E-4]:1.178190236255E-1)[&rate=6.106188380321157E-4]:6.404581781585E-1)[&rate=6.106188380321157E-4]:4.985234266859E-1)[&rate=6.106188380321157E-4]:6.722770683238E-1)[&rate=6.106188380321157E-4]:4.610654171853E-2,(((96[&rate=6.106188380321157E-4]:3.627704837334E-1,99[&rate=6.106188380321157E-4]:3.982896094162E-1)[&rate=6.106188380321157E-4]:1.476739659402E-1,((95[&rate=6.106188380321157E-4]:3.35736993664E-1,100[&rate=6.106188380321157E-4]:2.51037540112E-1)[&rate=6.106188380321157E-4]:1.512404055708E-1,98[&rate=6.106188380321157E-4]:4.760484374861E-1)[&rate=6.106188380321157E-4]:4.80572143732E-2)[&rate=6.106188380321157E-4]:1.407562288102E-1,40[&rate=6.106188380321157E-4]:5.364465801232E-1)[&rate=6.106188380321157E-4]:2.301269609394E-2)[&rate=6.106188380321157E-4]:1.132550947512E-1,((94[&rate=6.106188380321157E-4]:4.933598397973E-1,97[&rate=6.106188380321157E-4]:3.676767796881E-1)[&rate=6.106188380321157E-4]:1.393043963055E-1,((147[&rate=6.106188380321157E-4]:5.157363956784E-1,(39[&rate=6.106188380321157E-4]:4.415728028042E-1,(2[&rate=6.106188380321157E-4]:9.496976885835E-1,(((7[&rate=6.106188380321157E-4]:1.077110832915E-1,8[&rate=6.106188380321157E-4]:1.077110832915E-1)[&rate=6.106188380321157E-4]:3.551559635199E-1,(22[&rate=6.106188380321157E-4]:1.962191354277E-1,27[&rate=6.106188380321157E-4]:2.126574915921E-1)[&rate=6.106188380321157E-4]:3.625383223425E-1)[&rate=6.106188380321157E-4]:1.429146540989E-1,(31[&rate=6.106188380321157E-4]:7.131253566495E-1,26[&rate=6.106188380321157E-4]:6.692897402111E-1)[&rate=6.106188380321157E-4]:4.334127576772E-2)[&rate=6.106188380321157E-4]:4.206283164404E-1)[&rate=6.106188380321157E-4]:1.44860091705E0)[&rate=6.106188380321157E-4]:1.678654369387E-2)[&rate=6.106188380321157E-4]:1.061585147056E-2,16[&rate=6.106188380321157E-4]:2.554468124086E0)[&rate=6.106188380321157E-4]:1.090442293913E-1)[&rate=6.106188380321157E-4]:9.469494360849E-2)[&rate=6.106188380321157E-4]:2.063658191243E-1,38[&rate=6.106188380321157E-4]:8.107741791636E-1)[&rate=6.106188380321157E-4]:2.295690514073E-1,((36[&rate=6.106188380321157E-4]:2.855137919237E-1,(((44[&rate=6.106188380321157E-4]:3.80238496291E-3,47[&rate=6.106188380321157E-4]:9.266865837162E-3)[&rate=6.106188380321157E-4]:5.161318177721E-1,((51[&rate=6.106188380321157E-4]:4.206214105346E-1,(43[&rate=6.106188380321157E-4]:4.3162900808E-1,(((48[&rate=6.106188380321157E-4]:1.938758671619E-1,41[&rate=6.106188380321157E-4]:1.501600201674E-1)[&rate=6.106188380321157E-4]:1.037819365015E-1,42[&rate=6.106188380321157E-4]:2.594064375431E-1)[&rate=6.106188380321157E-4]:7.194116178769E-2,46[&rate=6.106188380321157E-4]:3.805279271996E-1)[&rate=6.106188380321157E-4]:5.110108088049E-2)[&rate=6.106188380321157E-4]:1.631480682603E-2)[&rate=6.106188380321157E-4]:7.684314906311E-2,(50[&rate=6.106188380321157E-4]:3.659133416048E-1,49[&rate=6.106188380321157E-4]:3.659133416048E-1)[&rate=6.106188380321157E-4]:1.260867371186E-1)[&rate=6.106188380321157E-4]:6.11719640061E-4)[&rate=6.106188380321157E-4]:1.058503615728E-1,45[&rate=6.106188380321157E-4]:6.230523238707E-1)[&rate=6.106188380321157E-4]:3.712570365836E-1)[&rate=6.106188380321157E-4]:6.020733247687E-3,(((121[&rate=6.106188380321157E-4]:1.351759675587E0,127[&rate=6.106188380321157E-4]:1.792855565997E0)[&rate=6.106188380321157E-4]:6.826651720214E-1,((((65[&rate=6.106188380321157E-4]:3.00164040473E-1,64[&rate=6.106188380321157E-4]:4.508489719797E-1)[&rate=6.106188380321157E-4]:1.850141517348E-1,(60[&rate=6.106188380321157E-4]:1.024062952695E-1,62[&rate=6.106188380321157E-4]:2.941871171872E-1)[&rate=6.106188380321157E-4]:3.827718969383E-1)[&rate=6.106188380321157E-4]:2.105963808597E-1,(61[&rate=6.106188380321157E-4]:3.466766795155E-1,63[&rate=6.106188380321157E-4]:3.055807891045E-1)[&rate=6.106188380321157E-4]:5.408787154697E-1)[&rate=6.106188380321157E-4]:5.949759969377E-1,((118[&rate=6.106188380321157E-4]:9.17166145278E-1,(69[&rate=6.106188380321157E-4]:8.999615081457E-1,((130[&rate=6.106188380321157E-4]:1.550017899702E-1,(129[&rate=6.106188380321157E-4]:1.171514455084E-1,132[&rate=6.106188380321157E-4]:1.198911715357E-1)[&rate=6.106188380321157E-4]:3.78503444618E-2)[&rate=6.106188380321157E-4]:1.06397838086E-1,131[&rate=6.106188380321157E-4]:2.641393540836E-1)[&rate=6.106188380321157E-4]:4.906166746099E-1)[&rate=6.106188380321157E-4]:2.816354124203E-2)[&rate=6.106188380321157E-4]:5.415174041318E-1,128[&rate=6.106188380321157E-4]:1.318957522013E0)[&rate=6.106188380321157E-4]:2.384784251309E-2)[&rate=6.106188380321157E-4]:9.435920910977E-2)[&rate=6.106188380321157E-4]:1.667103627504E-1,35[&rate=6.106188380321157E-4]:7.510781309812E-2)[&rate=6.106188380321157E-4]:1.698513696075E-1)[&rate=6.106188380321157E-4]:1.930186013498E-1)[&rate=6.106188380321157E-4]:1.040767753707E-1,((((119[&rate=6.106188380321157E-4]:1.209977097292E0,120[&rate=6.106188380321157E-4]:1.114086686334E0)[&rate=6.106188380321157E-4]:4.44561784563E-2,(135[&rate=6.106188380321157E-4]:3.686877473517E-1,(138[&rate=6.106188380321157E-4]:1.961320672316E-1,136[&rate=6.106188380321157E-4]:6.462521791643E-2)[&rate=6.106188380321157E-4]:3.725556801202E-1)[&rate=6.106188380321157E-4]:5.378003229176E-1)[&rate=6.106188380321157E-4]:5.669205412256E-1,126[&rate=6.106188380321157E-4]:1.035651294331E0)[&rate=6.106188380321157E-4]:4.810591236196E-1,((67[&rate=6.106188380321157E-4]:1.818602004198E-1,(122[&rate=6.106188380321157E-4]:2.818801760719E-1,(124[&rate=6.106188380321157E-4]:8.704387354808E-2,123[&rate=6.106188380321157E-4]:8.97761139852E-2)[&rate=6.106188380321157E-4]:1.921040620867E-1)[&rate=6.106188380321157E-4]:4.012525746886E-1)[&rate=6.106188380321157E-4]:7.292408298787E-2,66[&rate=6.106188380321157E-4]:2.547842834077E-1)[&rate=6.106188380321157E-4]:1.475194485753E-2)[&rate=6.106188380321157E-4]:2.725183311609E-1)[&rate=6.106188380321157E-4]:2.921279557921E-2)[&rate=6.106188380321157E-4]:3.164536408193E-1)[&rate=6.106188380321157E-4]:3.066609867735E-3,32[&rate=6.106188380321157E-4]:5.856098843275E-3)[&rate=6.106188380321157E-4]:1.014117103201E-2,33[&rate=6.106188380321157E-4]:2.147672193E-2);
tree STATE_45730000 [&joint=-20957.657129295145,lnP=-20957.657129295145] = [&R] (33[&rate=5.441461036452211E-4]:5.058878645312E-2,(((34[&rate=5.441461036452211E-4]:1.771211937806E-3,((((((146[&rate=5.441461036452211E-4]:6.217221866023E-1,94[&rate=5.441461036452211E-4]:5.561484161104E-1)[&rate=5.441461036452211E-4]:2.893984534205E-2,(97[&rate=5.441461036452211E-4]:3.630173784068E-1,((16[&rate=5.441461036452211E-4]:2.485464293613E0,39[&rate=5.441461036452211E-4]:3.999713674959E-1)[&rate=5.441461036452211E-4]:1.854659306E-2,40[&rate=5.441461036452211E-4]:4.185179605559E-1)[&rate=5.441461036452211E-4]:1.553766921702E-2)[&rate=5.441461036452211E-4]:9.638782293647E-2)[&rate=5.441461036452211E-4]:2.936769070532E-2,(((((96[&rate=5.441461036452211E-4]:2.927876287386E-1,99[&rate=5.441461036452211E-4]:3.283067544215E-1)[&rate=5.441461036452211E-4]:2.771944935555E-1,98[&rate=5.441461036452211E-4]:5.836433244798E-1)[&rate=5.441461036452211E-4]:1.175462941689E-2,(95[&rate=5.441461036452211E-4]:3.849309158514E-1,100[&rate=5.441461036452211E-4]:3.002314622993E-1)[&rate=5.441461036452211E-4]:2.21395999794E-1)[&rate=5.441461036452211E-4]:4.012059303428E-2,(2[&rate=5.441461036452211E-4]:7.794993477159E-1,(((22[&rate=5.441461036452211E-4]:5.934600024284E-1,27[&rate=5.441461036452211E-4]:6.098983585928E-1)[&rate=5.441461036452211E-4]:1.182720650584E-1,31[&rate=5.441461036452211E-4]:7.665265880349E-1)[&rate=5.441461036452211E-4]:1.732156210588E-2,(26[&rate=5.441461036452211E-4]:7.229418046105E-1,(7[&rate=5.441461036452211E-4]:1.843918148982E-1,8[&rate=5.441461036452211E-4]:1.843918148982E-1)[&rate=5.441461036452211E-4]:4.317006746438E-1)[&rate=5.441461036452211E-4]:1.707072909189E-2)[&rate=5.441461036452211E-4]:2.230484578492E-1)[&rate=5.441461036452211E-4]:1.684329701498E0)[&rate=5.441461036452211E-4]:1.027829266994E-3,(147[&rate=5.441461036452211E-4]:4.056312547699E-1,(101[&rate=5.441461036452211E-4]:7.388221655196E-1,(((((((140[&rate=5.441461036452211E-4]:5.136600087307E-1,11[&rate=5.441461036452211E-4]:5.328380909224E-1)[&rate=5.441461036452211E-4]:2.593612723003E-1,(23[&rate=5.441461036452211E-4]:7.207330119446E-1,(25[&rate=5.441461036452211E-4]:5.94868095646E-1,20[&rate=5.441461036452211E-4]:5.756900134542E-1)[&rate=5.441461036452211E-4]:1.368238204083E-1)[&rate=5.441461036452211E-4]:1.563978581273E-1)[&rate=5.441461036452211E-4]:2.427541188731E-1,(((21[&rate=5.441461036452211E-4]:7.255171726534E-1,28[&rate=5.441461036452211E-4]:7.501747068998E-1)[&rate=5.441461036452211E-4]:1.657961459838E-1,1[&rate=5.441461036452211E-4]:1.296694830208E-1)[&rate=5.441461036452211E-4]:1.207530625014E-1,24[&rate=5.441461036452211E-4]:1.03124446333E0)[&rate=5.441461036452211E-4]:9.959942972432E-2)[&rate=5.441461036452211E-4]:8.2756674924E-2,102[&rate=5.441461036452211E-4]:5.195673236229E-2)[&rate=5.441461036452211E-4]:2.113632461622E-1,(((115[&rate=5.441461036452211E-4]:7.156834938962E-1,((13[&rate=5.441461036452211E-4]:3.742197844652E-1,19[&rate=5.441461036452211E-4]:4.125759488489E-1)[&rate=5.441461036452211E-4]:3.217987254232E-1,((108[&rate=5.441461036452211E-4]:5.086650198252E-1,107[&rate=5.441461036452211E-4]:5.114047458525E-1)[&rate=5.441461036452211E-4]:6.688326911972E-2,(109[&rate=5.441461036452211E-4]:5.214001906651E-1,(114[&rate=5.441461036452211E-4]:3.180787520458E-1,112[&rate=5.441461036452211E-4]:4.002705328676E-1)[&rate=5.441461036452211E-4]:1.238693838248E-1)[&rate=5.441461036452211E-4]:7.606590649888E-2)[&rate=5.441461036452211E-4]:9.581268669701E-2)[&rate=5.441461036452211E-4]:1.018567648297E-1)[&rate=5.441461036452211E-4]:1.420831115047E-1,(((104[&rate=5.441461036452211E-4]:5.117846999017E-1,(139[&rate=5.441461036452211E-4]:6.234438612662E-1,(106[&rate=5.441461036452211E-4]:1.222602057191E-1,111[&rate=5.441461036452211E-4]:1.386985618835E-1)[&rate=5.441461036452211E-4]:3.094028336294E-1)[&rate=5.441461036452211E-4]:8.012166055324E-2)[&rate=5.441461036452211E-4]:1.796871573312E-1,116[&rate=5.441461036452211E-4]:6.311978846301E-1)[&rate=5.441461036452211E-4]:1.086487920632E-1,(148[&rate=5.441461036452211E-4]:3.075719006291E-1,143[&rate=5.441461036452211E-4]:3.048321746017E-1)[&rate=5.441461036452211E-4]:4.706309404479E-1)[&rate=5.441461036452211E-4]:1.179199287076E-1)[&rate=5.441461036452211E-4]:8.853310819196E-2,((9[&rate=5.441461036452211E-4]:4.713689372246E-1,(4[&rate=5.441461036452211E-4]:6.456511710029E-2,30[&rate=5.441461036452211E-4]:2.371678568263E-1)[&rate=5.441461036452211E-4]:3.574887516312E-1)[&rate=5.441461036452211E-4]:2.189969165248E-1,(((14[&rate=5.441461036452211E-4]:2.813308636256E-1,17[&rate=5.441461036452211E-4]:3.196870280093E-1)[&rate=5.441461036452211E-4]:3.487545459682E-1,117[&rate=5.441461036452211E-4]:6.328251356214E-1)[&rate=5.441461036452211E-4]:2.76913567164E-2,((110[&rate=5.441461036452211E-4]:3.748437422333E-1,105[&rate=5.441461036452211E-4]:3.529259340143E-1)[&rate=5.441461036452211E-4]:1.538715625797E-1,113[&rate=5.441461036452211E-4]:5.341947568677E-1)[&rate=5.441461036452211E-4]:1.235820094425E-1)[&rate=5.441461036452211E-4]:4.08082655213E-2)[&rate=5.441461036452211E-4]:3.299064625832E-1)[&rate=5.441461036452211E-4]:3.088010868493E-1)[&rate=5.441461036452211E-4]:1.031049092125E-1,(((145[&rate=5.441461036452211E-4]:3.186841602666E-1,141[&rate=5.441461036452211E-4]:3.15944434239E-1)[&rate=5.441461036452211E-4]:2.502352359658E-2,144[&rate=5.441461036452211E-4]:3.382282318082E-1)[&rate=5.441461036452211E-4]:4.457800142027E-1,142[&rate=5.441461036452211E-4]:7.894876980659E-1)[&rate=5.441461036452211E-4]:8.235125321369E-1)[&rate=5.441461036452211E-4]:6.253955836734E-2,((3[&rate=5.441461036452211E-4]:4.639871367909E-1,(((89[&rate=5.441461036452211E-4]:1.839490249692E-1,88[&rate=5.441461036452211E-4]:1.702503948322E-1)[&rate=5.441461036452211E-4]:9.968006633272E-2,(((93[&rate=5.441461036452211E-4]:1.712976984699E-1,83[&rate=5.441461036452211E-4]:1.575990683329E-1)[&rate=5.441461036452211E-4]:8.352546148381E-3,84[&rate=5.441461036452211E-4]:1.659516144813E-1)[&rate=5.441461036452211E-4]:5.365051656457E-2,(92[&rate=5.441461036452211E-4]:1.862334232672E-1,(90[&rate=5.441461036452211E-4]:4.248142398248E-2,91[&rate=5.441461036452211E-4]:4.248142398248E-2)[&rate=5.441461036452211E-4]:1.437519992847E-1)[&rate=5.441461036452211E-4]:4.706733791567E-2)[&rate=5.441461036452211E-4]:5.032833011908E-2)[&rate=5.441461036452211E-4]:1.886497191409E-2,(87[&rate=5.441461036452211E-4]:2.369785027786E-1,(86[&rate=5.441461036452211E-4]:2.507649336291E-2,85[&rate=5.441461036452211E-4]:2.507649336291E-2)[&rate=5.441461036452211E-4]:2.119020094157E-1)[&rate=5.441461036452211E-4]:5.181693030044E-2)[&rate=5.441461036452211E-4]:7.14917731109E-1)[&rate=5.441461036452211E-4]:2.386056741584E-1,((10[&rate=5.441461036452211E-4]:3.968122925305E-1,15[&rate=5.441461036452211E-4]:4.351684569139E-1)[&rate=5.441461036452211E-4]:2.293774221881E-1,(18[&rate=5.441461036452211E-4]:4.457267085693E-1,6[&rate=5.441461036452211E-4]:3.827130099392E-1)[&rate=5.441461036452211E-4]:2.27038348615E-1)[&rate=5.441461036452211E-4]:1.448962469155E-1)[&rate=5.441461036452211E-4]:7.236319091277E-1)[&rate=5.441461036452211E-4]:3.153371714703E-1)[&rate=5.441461036452211E-4]:5.825961990637E-1)[&rate=5.441461036452211E-4]:1.598768700621E-1)[&rate=5.441461036452211E-4]:5.16800677631E-2)[&rate=5.441461036452211E-4]:1.840432498924E-1,38[&rate=5.441461036452211E-4]:6.755483823781E-1)[&rate=5.441461036452211E-4]:3.672604459253E-1,((35[&rate=5.441461036452211E-4]:1.151908825624E-1,(((45[&rate=5.441461036452211E-4]:4.494383343169E-1,(44[&rate=5.441461036452211E-4]:8.447361012466E-3,47[&rate=5.441461036452211E-4]:1.391184188672E-2)[&rate=5.441461036452211E-4]:4.437232137416E-1)[&rate=5.441461036452211E-4]:9.508059300655E-2,((46[&rate=5.441461036452211E-4]:4.905289705528E-1,(43[&rate=5.441461036452211E-4]:4.422919747539E-1,((42[&rate=5.441461036452211E-4]:2.321969278835E-1,41[&rate=5.441461036452211E-4]:2.267324470092E-1)[&rate=5.441461036452211E-4]:1.870543942973E-2,48[&rate=5.441461036452211E-4]:2.891537334334E-1)[&rate=5.441461036452211E-4]:1.422092795719E-1)[&rate=5.441461036452211E-4]:4.82369957989E-2)[&rate=5.441461036452211E-4]:5.784993106924E-2,(51[&rate=5.441461036452211E-4]:4.955587909509E-1,(50[&rate=5.441461036452211E-4]:4.275143039911E-1,49[&rate=5.441461036452211E-4]:4.275143039911E-1)[&rate=5.441461036452211E-4]:6.258000608556E-2)[&rate=5.441461036452211E-4]:2.549770629962E-2)[&rate=5.441461036452211E-4]:4.336747012852E-3)[&rate=5.441461036452211E-4]:3.166080247323E-1,((((((130[&rate=5.441461036452211E-4]:1.941560437219E-1,129[&rate=5.441461036452211E-4]:1.941560437219E-1)[&rate=5.441461036452211E-4]:1.900156202484E-2,132[&rate=5.441461036452211E-4]:2.158973317741E-1)[&rate=5.441461036452211E-4]:2.651361857565E-2,131[&rate=5.441461036452211E-4]:2.424109503497E-1)[&rate=5.441461036452211E-4]:5.430479233544E-1,(118[&rate=5.441461036452211E-4]:8.867654517764E-1,69[&rate=5.441461036452211E-4]:8.97724355886E-1)[&rate=5.441461036452211E-4]:3.293999727034E-2)[&rate=5.441461036452211E-4]:4.947937690537E-1,128[&rate=5.441461036452211E-4]:1.274773190703E0)[&rate=5.441461036452211E-4]:2.020336691247E-1,(((65[&rate=5.441461036452211E-4]:2.382879738955E-1,62[&rate=5.441461036452211E-4]:4.300687958133E-1)[&rate=5.441461036452211E-4]:2.349100601404E-3,(64[&rate=5.441461036452211E-4]:3.113969901179E-1,60[&rate=5.441461036452211E-4]:1.607120586112E-1)[&rate=5.441461036452211E-4]:7.992501588576E-2)[&rate=5.441461036452211E-4]:3.008930758832E-1,(61[&rate=5.441461036452211E-4]:3.440211472292E-1,63[&rate=5.441461036452211E-4]:3.029252568182E-1)[&rate=5.441461036452211E-4]:3.892898250687E-1)[&rate=5.441461036452211E-4]:8.832219149272E-1)[&rate=5.441461036452211E-4]:1.577163045193E-1)[&rate=5.441461036452211E-4]:9.43484150301E-3)[&rate=5.441461036452211E-4]:9.792624353046E-2,((121[&rate=5.441461036452211E-4]:1.932695497403E0,127[&rate=5.441461036452211E-4]:2.373791387814E0)[&rate=5.441461036452211E-4]:1.667486488772E-1,36[&rate=5.441461036452211E-4]:1.9992091486E-2)[&rate=5.441461036452211E-4]:2.397003770726E-1)[&rate=5.441461036452211E-4]:2.27326255695E-1)[&rate=5.441461036452211E-4]:8.927375927647E-2,(((56[&rate=5.441461036452211E-4]:3.780065732683E-1,(55[&rate=5.441461036452211E-4]:3.563746035219E-1,((54[&rate=5.441461036452211E-4]:7.679098212977E-2,(37[&rate=5.441461036452211E-4]:1.465358849805E-1,58[&rate=5.441461036452211E-4]:1.274102019204E-1)[&rate=5.441461036452211E-4]:6.757829389709E-3)[&rate=5.441461036452211E-4]:1.853706963968E-1,(59[&rate=5.441461036452211E-4]:1.478126832371E-1,57[&rate=5.441461036452211E-4]:1.505449236742E-1)[&rate=5.441461036452211E-4]:1.526003614097E-1)[&rate=5.441461036452211E-4]:6.415828018674E-2)[&rate=5.441461036452211E-4]:2.16319697464E-2)[&rate=5.441461036452211E-4]:4.312498918111E-1,68[&rate=5.441461036452211E-4]:7.68272858522E-1)[&rate=5.441461036452211E-4]:2.454338148223E-1,(125[&rate=5.441461036452211E-4]:9.037958668431E-1,(((((81[&rate=5.441461036452211E-4]:1.306840022984E-1,80[&rate=5.441461036452211E-4]:1.306840022984E-1)[&rate=5.441461036452211E-4]:2.980717034343E-1,((73[&rate=5.441461036452211E-4]:3.629704536962E-1,77[&rate=5.441461036452211E-4]:3.574910016415E-1)[&rate=5.441461036452211E-4]:1.071263281901E-1,(((82[&rate=5.441461036452211E-4]:3.04687248037E-1,79[&rate=5.441461036452211E-4]:2.964680699549E-1)[&rate=5.441461036452211E-4]:6.588829100903E-2,(78[&rate=5.441461036452211E-4]:3.555881061182E-2,72[&rate=5.441461036452211E-4]:1.364100239251E-2)[&rate=5.441461036452211E-4]:3.267975503521E-1)[&rate=5.441461036452211E-4]:6.619265534616E-2,71[&rate=5.441461036452211E-4]:4.011517560361E-1)[&rate=5.441461036452211E-4]:4.518751654272E-4)[&rate=5.441461036452211E-4]:7.97399233945E-3)[&rate=5.441461036452211E-4]:3.685408938958E-1,(75[&rate=5.441461036452211E-4]:4.66628674839E-1,(70[&rate=5.441461036452211E-4]:3.795931982136E-1,(76[&rate=5.441461036452211E-4]:4.009003361073E-1,74[&rate=5.441461036452211E-4]:4.009003361073E-1)[&rate=5.441461036452211E-4]:1.704902648981E-2)[&rate=5.441461036452211E-4]:4.867931224186E-2)[&rate=5.441461036452211E-4]:3.799829932827E-1)[&rate=5.441461036452211E-4]:5.748010949987E-1,53[&rate=5.441461036452211E-4]:6.749497045082E-1)[&rate=5.441461036452211E-4]:1.22791048254E-2,((((29[&rate=5.441461036452211E-4]:6.437321743551E-1,(5[&rate=5.441461036452211E-4]:1.923563959015E-1,12[&rate=5.441461036452211E-4]:2.307125602849E-1)[&rate=5.441461036452211E-4]:3.061702990016E-1)[&rate=5.441461036452211E-4]:3.548258189846E-1,103[&rate=5.441461036452211E-4]:7.656812810109E-1)[&rate=5.441461036452211E-4]:1.066445047641E0,((133[&rate=5.441461036452211E-4]:4.625801660195E-1,137[&rate=5.441461036452211E-4]:5.036760564306E-1)[&rate=5.441461036452211E-4]:1.693780260616E-2,134[&rate=5.441461036452211E-4]:4.493809823245E-1)[&rate=5.441461036452211E-4]:4.621974011223E-1)[&rate=5.441461036452211E-4]:3.522229670348E-1,52[&rate=5.441461036452211E-4]:5.20055561126E-1)[&rate=5.441461036452211E-4]:1.75369969519E-1)[&rate=5.441461036452211E-4]:4.269495711708E-1)[&rate=5.441461036452211E-4]:2.765774731679E-1)[&rate=5.441461036452211E-4]:6.373110549226E-2)[&rate=5.441461036452211E-4]:3.350677695036E-1)[&rate=5.441461036452211E-4]:1.792046791874E-2,(((((119[&rate=5.441461036452211E-4]:1.224945190413E0,126[&rate=5.441461036452211E-4]:4.392426677687E-1)[&rate=5.441461036452211E-4]:3.132670394981E-2,120[&rate=5.441461036452211E-4]:1.160381483403E0)[&rate=5.441461036452211E-4]:3.663417358524E-1,(135[&rate=5.441461036452211E-4]:4.820964174543E-1,(138[&rate=5.441461036452211E-4]:1.541933952653E-1,136[&rate=5.441461036452211E-4]:2.268654595007E-2)[&rate=5.441461036452211E-4]:5.279030221891E-1)[&rate=5.441461036452211E-4]:7.92572007281E-1)[&rate=5.441461036452211E-4]:6.107934291114E-1,66[&rate=5.441461036452211E-4]:2.005303469973E-1)[&rate=5.441461036452211E-4]:2.83468086318E-1,(67[&rate=5.441461036452211E-4]:3.872778337989E-1,(122[&rate=5.441461036452211E-4]:2.883353471003E-1,(124[&rate=5.441461036452211E-4]:1.21423080799E-2,123[&rate=5.441461036452211E-4]:1.487454851703E-2)[&rate=5.441461036452211E-4]:2.734607985832E-1)[&rate=5.441461036452211E-4]:6.002150370393E-1)[&rate=5.441461036452211E-4]:9.67205995164E-2)[&rate=5.441461036452211E-4]:3.987069451713E-1)[&rate=5.441461036452211E-4]:2.762879589406E-3,32[&rate=5.441461036452211E-4]:5.367512268668E-4)[&rate=5.441461036452211E-4]:4.457258317153E-2);
tree STATE_45740000 [&joint=-20948.163186433823,lnP=-20948.163186433823] = [&R] (33[&rate=5.853025916092842E-4]:1.805372052026E-1,(32[&rate=5.853025916092842E-4]:7.742292397406E-3,((((((40[&rate=5.853025916092842E-4]:7.171196096675E-1,(((39[&rate=5.853025916092842E-4]:4.656504464055E-1,146[&rate=5.853025916092842E-4]:5.858690256404E-1)[&rate=5.853025916092842E-4]:1.336147305858E-3,(97[&rate=5.853025916092842E-4]:2.28163111716E-1,16[&rate=5.853025916092842E-4]:2.384694289199E0)[&rate=5.853025916092842E-4]:1.677852306291E-1)[&rate=5.853025916092842E-4]:7.530841622535E-2,((147[&rate=5.853025916092842E-4]:4.998496305304E-1,(((101[&rate=5.853025916092842E-4]:6.255805200332E-1,(((((102[&rate=5.853025916092842E-4]:1.476733984634E-1,((140[&rate=5.853025916092842E-4]:4.590582131633E-1,11[&rate=5.853025916092842E-4]:4.78236295355E-1)[&rate=5.853025916092842E-4]:2.088329281896E-1,(23[&rate=5.853025916092842E-4]:7.251190299736E-1,(25[&rate=5.853025916092842E-4]:2.782610244242E-1,20[&rate=5.853025916092842E-4]:2.590829422325E-1)[&rate=5.853025916092842E-4]:4.57816909659E-1)[&rate=5.853025916092842E-4]:4.688170042026E-2)[&rate=5.853025916092842E-4]:5.263575995762E-1)[&rate=5.853025916092842E-4]:3.165149663559E-2,(((21[&rate=5.853025916092842E-4]:7.147917946097E-1,28[&rate=5.853025916092842E-4]:7.394493288561E-1)[&rate=5.853025916092842E-4]:1.884824792495E-1,1[&rate=5.853025916092842E-4]:1.416304382427E-1)[&rate=5.853025916092842E-4]:1.48384695645E-1,24[&rate=5.853025916092842E-4]:1.070837051696E0)[&rate=5.853025916092842E-4]:2.701316790194E-1)[&rate=5.853025916092842E-4]:1.793781573981E-1,(((((107[&rate=5.853025916092842E-4]:6.321345181064E-1,108[&rate=5.853025916092842E-4]:6.29394792079E-1)[&rate=5.853025916092842E-4]:1.65434695038E-2,(109[&rate=5.853025916092842E-4]:6.08110050502E-1,(114[&rate=5.853025916092842E-4]:4.190545228589E-1,112[&rate=5.853025916092842E-4]:5.012463036807E-1)[&rate=5.853025916092842E-4]:1.096034728486E-1)[&rate=5.853025916092842E-4]:5.974601929996E-2)[&rate=5.853025916092842E-4]:1.623482107323E-1,((13[&rate=5.853025916092842E-4]:6.246211015313E-1,19[&rate=5.853025916092842E-4]:6.62977265915E-1)[&rate=5.853025916092842E-4]:4.991712781853E-2,115[&rate=5.853025916092842E-4]:5.92346448528E-1)[&rate=5.853025916092842E-4]:1.584057772118E-1)[&rate=5.853025916092842E-4]:1.682657104054E-1,((((104[&rate=5.853025916092842E-4]:4.367001845932E-1,(106[&rate=5.853025916092842E-4]:1.052881620156E-1,111[&rate=5.853025916092842E-4]:1.2172651818E-1)[&rate=5.853025916092842E-4]:3.314120225776E-1)[&rate=5.853025916092842E-4]:2.61378536636E-2,139[&rate=5.853025916092842E-4]:6.546188601746E-1)[&rate=5.853025916092842E-4]:1.409681485957E-1,116[&rate=5.853025916092842E-4]:5.435322142498E-1)[&rate=5.853025916092842E-4]:9.138532956427E-3,(148[&rate=5.853025916092842E-4]:1.070289488779E-1,143[&rate=5.853025916092842E-4]:1.042892228506E-1)[&rate=5.853025916092842E-4]:4.83997962712E-1)[&rate=5.853025916092842E-4]:3.66347188939E-1)[&rate=5.853025916092842E-4]:2.645400935242E-1,((((14[&rate=5.853025916092842E-4]:1.667118569237E-1,17[&rate=5.853025916092842E-4]:2.050680213074E-1)[&rate=5.853025916092842E-4]:3.95732492526E-1,(117[&rate=5.853025916092842E-4]:5.075475951069E-1,(110[&rate=5.853025916092842E-4]:4.825989192633E-1,105[&rate=5.853025916092842E-4]:4.606811110442E-1)[&rate=5.853025916092842E-4]:1.672949776124E-2)[&rate=5.853025916092842E-4]:5.763648037047E-2)[&rate=5.853025916092842E-4]:7.142092450087E-2,113[&rate=5.853025916092842E-4]:6.338652739506E-1)[&rate=5.853025916092842E-4]:1.018261958846E-1,((4[&rate=5.853025916092842E-4]:5.324869756689E-2,30[&rate=5.853025916092842E-4]:2.258514372929E-1)[&rate=5.853025916092842E-4]:5.787051913319E-1,9[&rate=5.853025916092842E-4]:6.812689573919E-1)[&rate=5.853025916092842E-4]:4.620333436133E-2)[&rate=5.853025916092842E-4]:5.30058340656E-1)[&rate=5.853025916092842E-4]:1.669258447454E-1)[&rate=5.853025916092842E-4]:3.802028681491E-2,((145[&rate=5.853025916092842E-4]:3.4920817918E-1,(141[&rate=5.853025916092842E-4]:3.016157498663E-1,144[&rate=5.853025916092842E-4]:2.988760238389E-1)[&rate=5.853025916092842E-4]:4.485270328615E-2)[&rate=5.853025916092842E-4]:4.65848316558E-1,142[&rate=5.853025916092842E-4]:8.15056495738E-1)[&rate=5.853025916092842E-4]:8.282421860398E-1)[&rate=5.853025916092842E-4]:3.760854684051E-2,(((6[&rate=5.853025916092842E-4]:5.760608018671E-1,18[&rate=5.853025916092842E-4]:6.390745004972E-1)[&rate=5.853025916092842E-4]:2.709794938555E-1,(10[&rate=5.853025916092842E-4]:4.737292836445E-1,15[&rate=5.853025916092842E-4]:5.12085448028E-1)[&rate=5.853025916092842E-4]:3.897493682424E-1)[&rate=5.853025916092842E-4]:4.534263726528E-1,(3[&rate=5.853025916092842E-4]:6.121801113013E-1,(((92[&rate=5.853025916092842E-4]:1.480146188903E-1,(90[&rate=5.853025916092842E-4]:1.193371617781E-1,91[&rate=5.853025916092842E-4]:1.193371617781E-1)[&rate=5.853025916092842E-4]:2.86774571122E-2)[&rate=5.853025916092842E-4]:1.475925796085E-1,(87[&rate=5.853025916092842E-4]:2.434690721188E-1,(83[&rate=5.853025916092842E-4]:1.943608882428E-1,(93[&rate=5.853025916092842E-4]:1.751962458725E-1,(84[&rate=5.853025916092842E-4]:1.593292870383E-1,(86[&rate=5.853025916092842E-4]:1.477339840307E-1,85[&rate=5.853025916092842E-4]:1.477339840307E-1)[&rate=5.853025916092842E-4]:1.159530300754E-2)[&rate=5.853025916092842E-4]:2.168328697174E-3)[&rate=5.853025916092842E-4]:3.28632725074E-2)[&rate=5.853025916092842E-4]:4.910818387597E-2)[&rate=5.853025916092842E-4]:3.843949624299E-2)[&rate=5.853025916092842E-4]:4.126682649068E-3,(89[&rate=5.853025916092842E-4]:1.347604698217E-1,88[&rate=5.853025916092842E-4]:1.210618396847E-1)[&rate=5.853025916092842E-4]:1.649734113262E-1)[&rate=5.853025916092842E-4]:8.658708876876E-1)[&rate=5.853025916092842E-4]:6.362317625536E-1)[&rate=5.853025916092842E-4]:1.831802862703E-1)[&rate=5.853025916092842E-4]:1.967280859356E-1)[&rate=5.853025916092842E-4]:6.796922259858E-1,(2[&rate=5.853025916092842E-4]:7.552461215356E-1,((22[&rate=5.853025916092842E-4]:2.577642402686E-1,27[&rate=5.853025916092842E-4]:2.74202596433E-1)[&rate=5.853025916092842E-4]:4.773135755743E-1,((26[&rate=5.853025916092842E-4]:5.732085434618E-1,(7[&rate=5.853025916092842E-4]:1.668934951411E-1,8[&rate=5.853025916092842E-4]:1.668934951411E-1)[&rate=5.853025916092842E-4]:2.994657332521E-1)[&rate=5.853025916092842E-4]:1.566785089376E-1,31[&rate=5.853025916092842E-4]:7.737226688378E-1)[&rate=5.853025916092842E-4]:1.614966755316E-2)[&rate=5.853025916092842E-4]:1.927710454187E-1)[&rate=5.853025916092842E-4]:1.533588268319E0)[&rate=5.853025916092842E-4]:7.105745910693E-2,94[&rate=5.853025916092842E-4]:4.578108548752E-1)[&rate=5.853025916092842E-4]:3.930653521787E-2)[&rate=5.853025916092842E-4]:2.62560886734E-2,((96[&rate=5.853025916092842E-4]:4.682045197269E-1,99[&rate=5.853025916092842E-4]:5.037236454098E-1)[&rate=5.853025916092842E-4]:9.591370169606E-2,((95[&rate=5.853025916092842E-4]:3.205716996391E-1,100[&rate=5.853025916092842E-4]:2.358722460871E-1)[&rate=5.853025916092842E-4]:2.068737283626E-1,98[&rate=5.853025916092842E-4]:5.16516466253E-1)[&rate=5.853025916092842E-4]:6.126295735556E-2)[&rate=5.853025916092842E-4]:1.936454696116E-2)[&rate=5.853025916092842E-4]:7.356633991323E-2)[&rate=5.853025916092842E-4]:1.748245997308E-1)[&rate=5.853025916092842E-4]:4.539200081617E-1,38[&rate=5.853025916092842E-4]:1.1027336069E0)[&rate=5.853025916092842E-4]:1.018592507672E-1,(((35[&rate=5.853025916092842E-4]:1.387469185175E-2,36[&rate=5.853025916092842E-4]:6.045003431751E-2)[&rate=5.853025916092842E-4]:1.030576018352E-1,(121[&rate=5.853025916092842E-4]:1.891679962534E0,127[&rate=5.853025916092842E-4]:2.332775852944E0)[&rate=5.853025916092842E-4]:3.512797284137E-1)[&rate=5.853025916092842E-4]:3.923073098041E-2,((((69[&rate=5.853025916092842E-4]:5.807354241619E-1,118[&rate=5.853025916092842E-4]:5.697765200522E-1)[&rate=5.853025916092842E-4]:1.541703688334E-1,(((132[&rate=5.853025916092842E-4]:2.875068045144E-2,129[&rate=5.853025916092842E-4]:2.601095442409E-2)[&rate=5.853025916092842E-4]:3.849036739509E-2,130[&rate=5.853025916092842E-4]:6.450132181917E-2)[&rate=5.853025916092842E-4]:2.129852259673E-1,131[&rate=5.853025916092842E-4]:2.802262738139E-1)[&rate=5.853025916092842E-4]:3.094740397292E-1)[&rate=5.853025916092842E-4]:7.138690633295E-1,128[&rate=5.853025916092842E-4]:1.298089924818E0)[&rate=5.853025916092842E-4]:2.642477442914E-1,(((65[&rate=5.853025916092842E-4]:2.628990029277E-1,((64[&rate=5.853025916092842E-4]:1.873562378926E-1,60[&rate=5.853025916092842E-4]:3.667130638589E-2)[&rate=5.853025916092842E-4]:2.207016174463E-1,62[&rate=5.853025916092842E-4]:4.4915374575E-1)[&rate=5.853025916092842E-4]:5.52607909549E-3)[&rate=5.853025916092842E-4]:1.382716414099E-1,(61[&rate=5.853025916092842E-4]:4.354205501436E-1,63[&rate=5.853025916092842E-4]:3.943246597326E-1)[&rate=5.853025916092842E-4]:1.575309161117E-1)[&rate=5.853025916092842E-4]:1.107685375769E0,(((46[&rate=5.853025916092842E-4]:4.61314005967E-1,(43[&rate=5.853025916092842E-4]:4.304362042614E-1,((48[&rate=5.853025916092842E-4]:3.339159515842E-1,41[&rate=5.853025916092842E-4]:2.902001045898E-1)[&rate=5.853025916092842E-4]:3.963317310156E-2,42[&rate=5.853025916092842E-4]:3.352977585656E-1)[&rate=5.853025916092842E-4]:4.595811782713E-2)[&rate=5.853025916092842E-4]:3.087780170554E-2)[&rate=5.853025916092842E-4]:1.090224695678E-1,(((50[&rate=5.853025916092842E-4]:3.942839921352E-1,49[&rate=5.853025916092842E-4]:3.942839921352E-1)[&rate=5.853025916092842E-4]:1.03546544945E-1,(44[&rate=5.853025916092842E-4]:5.121420239236E-1,51[&rate=5.853025916092842E-4]:4.902841004264E-1)[&rate=5.853025916092842E-4]:1.301091752806E-2)[&rate=5.853025916092842E-4]:8.695047584222E-3,47[&rate=5.853025916092842E-4]:5.393124699101E-1)[&rate=5.853025916092842E-4]:3.102400562463E-2)[&rate=5.853025916092842E-4]:2.267019523964E-2,45[&rate=5.853025916092842E-4]:5.84809949463E-1)[&rate=5.853025916092842E-4]:2.027046528726E-1)[&rate=5.853025916092842E-4]:1.426854482302E-3)[&rate=5.853025916092842E-4]:1.225924788458E-1)[&rate=5.853025916092842E-4]:4.460643864845E-1)[&rate=5.853025916092842E-4]:2.248665411216E-1,((((55[&rate=5.853025916092842E-4]:3.534335417697E-1,56[&rate=5.853025916092842E-4]:3.534335417697E-1)[&rate=5.853025916092842E-4]:1.126305537036E-2,((58[&rate=5.853025916092842E-4]:2.998938317188E-1,59[&rate=5.853025916092842E-4]:2.807681486587E-1)[&rate=5.853025916092842E-4]:1.105713061254E-2,(57[&rate=5.853025916092842E-4]:2.556896684253E-1,(54[&rate=5.853025916092842E-4]:1.119547860836E-1,37[&rate=5.853025916092842E-4]:1.88457518324E-1)[&rate=5.853025916092842E-4]:1.027512757844E-1)[&rate=5.853025916092842E-4]:3.886785128306E-2)[&rate=5.853025916092842E-4]:8.106803918043E-2)[&rate=5.853025916092842E-4]:3.623874494237E-1,68[&rate=5.853025916092842E-4]:6.861004400064E-1)[&rate=5.853025916092842E-4]:4.251367254881E-1,(125[&rate=5.853025916092842E-4]:8.403467999861E-1,(((133[&rate=5.853025916092842E-4]:4.84266365374E-1,(137[&rate=5.853025916092842E-4]:5.05188056557E-1,134[&rate=5.853025916092842E-4]:4.339551798448E-1)[&rate=5.853025916092842E-4]:2.017419922803E-2)[&rate=5.853025916092842E-4]:9.936377616067E-1,(((77[&rate=5.853025916092842E-4]:4.655421182497E-1,(81[&rate=5.853025916092842E-4]:1.564822037178E-1,80[&rate=5.853025916092842E-4]:1.564822037178E-1)[&rate=5.853025916092842E-4]:2.652242980936E-1)[&rate=5.853025916092842E-4]:5.246817229563E-3,(73[&rate=5.853025916092842E-4]:4.380798969534E-1,(((78[&rate=5.853025916092842E-4]:1.410570310684E-1,72[&rate=5.853025916092842E-4]:1.191392228491E-1)[&rate=5.853025916092842E-4]:5.962818208807E-2,82[&rate=5.853025916092842E-4]:2.089043912385E-1)[&rate=5.853025916092842E-4]:1.798480252468E-1,(79[&rate=5.853025916092842E-4]:1.594498223836E-1,71[&rate=5.853025916092842E-4]:1.320525621096E-1)[&rate=5.853025916092842E-4]:2.210834160197E-1)[&rate=5.853025916092842E-4]:1.645076813928E-2)[&rate=5.853025916092842E-4]:3.818849058061E-2)[&rate=5.853025916092842E-4]:1.968885290714E-1,(75[&rate=5.853025916092842E-4]:5.107235856583E-1,((76[&rate=5.853025916092842E-4]:4.699717203593E-1,74[&rate=5.853025916092842E-4]:4.699717203593E-1)[&rate=5.853025916092842E-4]:9.103128981493E-3,70[&rate=5.853025916092842E-4]:4.407186849573E-1)[&rate=5.853025916092842E-4]:3.164873631748E-2)[&rate=5.853025916092842E-4]:1.624333309471E-1)[&rate=5.853025916092842E-4]:7.691307720192E-1)[&rate=5.853025916092842E-4]:9.263692457788E-3,(53[&rate=5.853025916092842E-4]:6.858009169058E-1,(52[&rate=5.853025916092842E-4]:4.687018757102E-1,((29[&rate=5.853025916092842E-4]:6.22549274169E-1,(5[&rate=5.853025916092842E-4]:9.944779593443E-2,12[&rate=5.853025916092842E-4]:1.378039603179E-1)[&rate=5.853025916092842E-4]:3.778959987826E-1)[&rate=5.853025916092842E-4]:1.16820203097E-1,103[&rate=5.853025916092842E-4]:5.064927649372E-1)[&rate=5.853025916092842E-4]:1.626502845334E0)[&rate=5.853025916092842E-4]:2.25295762507E-1)[&rate=5.853025916092842E-4]:1.928740556449E-2)[&rate=5.853025916092842E-4]:3.45640991177E-1)[&rate=5.853025916092842E-4]:4.375570321751E-1)[&rate=5.853025916092842E-4]:2.635774245512E-1)[&rate=5.853025916092842E-4]:3.314561500303E-2,((67[&rate=5.853025916092842E-4]:1.483891365048E-1,((124[&rate=5.853025916092842E-4]:2.752867470205E-1,123[&rate=5.853025916092842E-4]:2.780189874576E-1)[&rate=5.853025916092842E-4]:2.084015897771E-2,122[&rate=5.853025916092842E-4]:2.988591464353E-1)[&rate=5.853025916092842E-4]:3.508025404102E-1)[&rate=5.853025916092842E-4]:3.913124400395E-1,(((120[&rate=5.853025916092842E-4]:1.550898365721E0,126[&rate=5.853025916092842E-4]:8.610862540362E-1)[&rate=5.853025916092842E-4]:9.391982720926E-2,((135[&rate=5.853025916092842E-4]:4.576185473194E-1,(138[&rate=5.853025916092842E-4]:3.985309834705E-1,136[&rate=5.853025916092842E-4]:2.670241341553E-1)[&rate=5.853025916092842E-4]:2.59087563849E-1)[&rate=5.853025916092842E-4]:8.126582918034E-1,119[&rate=5.853025916092842E-4]:1.618222044602E0)[&rate=5.853025916092842E-4]:1.22486559287E-1)[&rate=5.853025916092842E-4]:3.358290072959E-1,66[&rate=5.853025916092842E-4]:4.366089885639E-2)[&rate=5.853025916092842E-4]:4.960406776879E-1)[&rate=5.853025916092842E-4]:3.205379907322E-1)[&rate=5.853025916092842E-4]:5.487111809503E-3,34[&rate=5.853025916092842E-4]:2.712980455909E-3)[&rate=5.853025916092842E-4]:2.694712016058E-2)[&rate=5.853025916092842E-4]:1.673154607505E-1);
tree STATE_45750000 [&joint=-20968.515574905785,lnP=-20968.515574905785] = [&R] (((34[&rate=5.605817428769059E-4]:1.568216554215E-2,(((126[&rate=5.605817428769059E-4]:8.467270829234E-1,((119[&rate=5.605817428769059E-4]:1.026471882461E0,(135[&rate=5.605817428769059E-4]:4.461492068354E-1,(138[&rate=5.605817428769059E-4]:1.491136009868E-1,136[&rate=5.605817428769059E-4]:1.760675167162E-2)[&rate=5.605817428769059E-4]:4.970356058486E-1)[&rate=5.605817428769059E-4]:2.323774701466E-1)[&rate=5.605817428769059E-4]:1.410489288527E-1,120[&rate=5.605817428769059E-4]:1.071630400355E0)[&rate=5.605817428769059E-4]:4.649087942531E-1)[&rate=5.605817428769059E-4]:7.577596240666E-1,(67[&rate=5.605817428769059E-4]:2.718112740635E-1,((124[&rate=5.605817428769059E-4]:1.63178241009E-2,123[&rate=5.605817428769059E-4]:1.905006453803E-2)[&rate=5.605817428769059E-4]:2.524681515838E-1,122[&rate=5.605817428769059E-4]:2.715182161219E-1)[&rate=5.605817428769059E-4]:5.015656082823E-1)[&rate=5.605817428769059E-4]:8.550124324146E-2)[&rate=5.605817428769059E-4]:1.281360027582E-1,66[&rate=5.605817428769059E-4]:4.854485200632E-1)[&rate=5.605817428769059E-4]:3.932473441091E-1)[&rate=5.605817428769059E-4]:2.699604022798E-2,(((((((96[&rate=5.605817428769059E-4]:5.690107899944E-1,99[&rate=5.605817428769059E-4]:6.045299156772E-1)[&rate=5.605817428769059E-4]:3.656583487221E-2,(98[&rate=5.605817428769059E-4]:6.035200141204E-1,(95[&rate=5.605817428769059E-4]:3.944261193451E-1,100[&rate=5.605817428769059E-4]:3.097266657931E-1)[&rate=5.605817428769059E-4]:2.20022856524E-1)[&rate=5.605817428769059E-4]:1.571781293183E-2)[&rate=5.605817428769059E-4]:8.592327846903E-2,(((40[&rate=5.605817428769059E-4]:4.409168275122E-1,(146[&rate=5.605817428769059E-4]:3.406543274034E-1,147[&rate=5.605817428769059E-4]:2.778127973488E-1)[&rate=5.605817428769059E-4]:2.204810793437E-1)[&rate=5.605817428769059E-4]:8.951584228399E-2,((101[&rate=5.605817428769059E-4]:1.163384087083E0,((((((21[&rate=5.605817428769059E-4]:6.032014680341E-1,28[&rate=5.605817428769059E-4]:6.278590022806E-1)[&rate=5.605817428769059E-4]:2.848798032642E-1,1[&rate=5.605817428769059E-4]:1.264374356818E-1)[&rate=5.605817428769059E-4]:1.605549892051E-1,24[&rate=5.605817428769059E-4]:1.067814342695E0)[&rate=5.605817428769059E-4]:3.099040398812E-1,(((140[&rate=5.605817428769059E-4]:6.100666130309E-1,11[&rate=5.605817428769059E-4]:6.292446952226E-1)[&rate=5.605817428769059E-4]:4.725855453522E-2,(23[&rate=5.605817428769059E-4]:7.472871900538E-1,(25[&rate=5.605817428769059E-4]:2.082776813938E-1,20[&rate=5.605817428769059E-4]:1.89099599202E-1)[&rate=5.605817428769059E-4]:5.499684127697E-1)[&rate=5.605817428769059E-4]:1.41475665533E-2)[&rate=5.605817428769059E-4]:5.881916296378E-1,102[&rate=5.605817428769059E-4]:1.989414547382E-1)[&rate=5.605817428769059E-4]:1.713309222187E-2)[&rate=5.605817428769059E-4]:1.759635713051E-1,(((((13[&rate=5.605817428769059E-4]:6.266051652024E-1,19[&rate=5.605817428769059E-4]:6.649613295861E-1)[&rate=5.605817428769059E-4]:1.704507066571E-1,((108[&rate=5.605817428769059E-4]:4.770122596673E-1,(((114[&rate=5.605817428769059E-4]:2.902115115493E-1,112[&rate=5.605817428769059E-4]:3.724032923711E-1)[&rate=5.605817428769059E-4]:9.294684129185E-2,107[&rate=5.605817428769059E-4]:4.434323254439E-1)[&rate=5.605817428769059E-4]:2.265299932037E-3,109[&rate=5.605817428769059E-4]:4.648757075677E-1)[&rate=5.605817428769059E-4]:3.405436031874E-2)[&rate=5.605817428769059E-4]:1.919017513222E-1,115[&rate=5.605817428769059E-4]:6.113797644141E-1)[&rate=5.605817428769059E-4]:1.034843266235E-1)[&rate=5.605817428769059E-4]:1.368111799017E-1,(116[&rate=5.605817428769059E-4]:7.187926333615E-1,((139[&rate=5.605817428769059E-4]:7.030394800701E-1,(106[&rate=5.605817428769059E-4]:1.323193966265E-1,(111[&rate=5.605817428769059E-4]:1.477966628368E-1,104[&rate=5.605817428769059E-4]:1.313583066724E-1)[&rate=5.605817428769059E-4]:9.610899541334E-4)[&rate=5.605817428769059E-4]:3.789392615258E-1)[&rate=5.605817428769059E-4]:2.082657090203E-1,(148[&rate=5.605817428769059E-4]:1.378531141349E-1,143[&rate=5.605817428769059E-4]:1.351133881075E-1)[&rate=5.605817428769059E-4]:5.597534448187E-1)[&rate=5.605817428769059E-4]:5.954223879156E-2)[&rate=5.605817428769059E-4]:1.328826375779E-1)[&rate=5.605817428769059E-4]:2.888610516914E-1,((((105[&rate=5.605817428769059E-4]:3.506292089883E-1,117[&rate=5.605817428769059E-4]:3.807661952897E-1)[&rate=5.605817428769059E-4]:9.41838893855E-2,113[&rate=5.605817428769059E-4]:4.722103586476E-1)[&rate=5.605817428769059E-4]:2.877025898797E-2,110[&rate=5.605817428769059E-4]:4.955011655808E-1)[&rate=5.605817428769059E-4]:4.387092366656E-1,(((4[&rate=5.605817428769059E-4]:8.208214875249E-2,30[&rate=5.605817428769059E-4]:2.546848884785E-1)[&rate=5.605817428769059E-4]:5.278874207985E-1,(14[&rate=5.605817428769059E-4]:4.776754782769E-1,17[&rate=5.605817428769059E-4]:5.160316426605E-1)[&rate=5.605817428769059E-4]:1.898283378493E-1)[&rate=5.605817428769059E-4]:2.405416341875E-2,9[&rate=5.605817428769059E-4]:6.833388014628E-1)[&rate=5.605817428769059E-4]:2.481318747562E-1)[&rate=5.605817428769059E-4]:2.830382491515E-1)[&rate=5.605817428769059E-4]:1.948172974511E-1,(((145[&rate=5.605817428769059E-4]:2.880561451515E-1,144[&rate=5.605817428769059E-4]:2.825766930965E-1)[&rate=5.605817428769059E-4]:6.604654058142E-2,141[&rate=5.605817428769059E-4]:3.513629597053E-1)[&rate=5.605817428769059E-4]:2.769043873085E-1,142[&rate=5.605817428769059E-4]:6.310070730414E-1)[&rate=5.605817428769059E-4]:9.591410675886E-1)[&rate=5.605817428769059E-4]:4.846532010099E-2)[&rate=5.605817428769059E-4]:1.299366971643E-1,(((10[&rate=5.605817428769059E-4]:4.61552032796E-1,15[&rate=5.605817428769059E-4]:4.999081971795E-1)[&rate=5.605817428769059E-4]:1.5179998096E-1,(6[&rate=5.605817428769059E-4]:4.719100299668E-1,18[&rate=5.605817428769059E-4]:5.349237285969E-1)[&rate=5.605817428769059E-4]:1.250036276248E-1)[&rate=5.605817428769059E-4]:8.15887745175E-2,(3[&rate=5.605817428769059E-4]:5.552368375013E-1,((87[&rate=5.605817428769059E-4]:2.965425629669E-1,(89[&rate=5.605817428769059E-4]:1.289670700307E-1,88[&rate=5.605817428769059E-4]:1.152684398937E-1)[&rate=5.605817428769059E-4]:1.812741230732E-1)[&rate=5.605817428769059E-4]:2.104326443415E-2,((92[&rate=5.605817428769059E-4]:1.327524558974E-1,(90[&rate=5.605817428769059E-4]:9.949929869681E-2,91[&rate=5.605817428769059E-4]:9.949929869681E-2)[&rate=5.605817428769059E-4]:3.32531572006E-2)[&rate=5.605817428769059E-4]:1.472207850662E-2,((86[&rate=5.605817428769059E-4]:9.671363590178E-2,83[&rate=5.605817428769059E-4]:9.671363590178E-2)[&rate=5.605817428769059E-4]:4.868123833867E-3,(85[&rate=5.605817428769059E-4]:8.496713033778E-2,(84[&rate=5.605817428769059E-4]:7.149632763872E-2,93[&rate=5.605817428769059E-4]:8.519495777574E-2)[&rate=5.605817428769059E-4]:1.347080269906E-2)[&rate=5.605817428769059E-4]:1.661462939787E-2)[&rate=5.605817428769059E-4]:3.219414453136E-2)[&rate=5.605817428769059E-4]:1.83809923134E-1)[&rate=5.605817428769059E-4]:7.773770374974E-1)[&rate=5.605817428769059E-4]:7.12108000874E-2)[&rate=5.605817428769059E-4]:8.927874518134E-1)[&rate=5.605817428769059E-4]:6.46888723708E-1)[&rate=5.605817428769059E-4]:2.946265987926E-1,(97[&rate=5.605817428769059E-4]:2.088223063891E-1,(2[&rate=5.605817428769059E-4]:1.175480425434E0,(((26[&rate=5.605817428769059E-4]:4.878519880167E-1,(7[&rate=5.605817428769059E-4]:1.252666989986E-1,8[&rate=5.605817428769059E-4]:1.252666989986E-1)[&rate=5.605817428769059E-4]:2.557359739495E-1)[&rate=5.605817428769059E-4]:9.409117683794E-2,31[&rate=5.605817428769059E-4]:6.25778781293E-1)[&rate=5.605817428769059E-4]:3.46219818229E-2,(22[&rate=5.605817428769059E-4]:5.413747477637E-1,27[&rate=5.605817428769059E-4]:5.578131039281E-1)[&rate=5.605817428769059E-4]:6.423149480409E-2)[&rate=5.605817428769059E-4]:7.424769225925E-1)[&rate=5.605817428769059E-4]:1.06110593515E0)[&rate=5.605817428769059E-4]:2.04985969126E-1)[&rate=5.605817428769059E-4]:4.558614291483E-2)[&rate=5.605817428769059E-4]:4.610525483395E-2,((94[&rate=5.605817428769059E-4]:4.724182479146E-1,16[&rate=5.605817428769059E-4]:2.503266365289E0)[&rate=5.605817428769059E-4]:1.056544607968E-1,39[&rate=5.605817428769059E-4]:5.234278999684E-1)[&rate=5.605817428769059E-4]:5.31100246617E-2)[&rate=5.605817428769059E-4]:2.078803447985E-4)[&rate=5.605817428769059E-4]:4.239273285271E-1,38[&rate=5.605817428769059E-4]:9.323671225729E-1)[&rate=5.605817428769059E-4]:2.336808627554E-1,(((((((50[&rate=5.605817428769059E-4]:5.019792542617E-1,49[&rate=5.605817428769059E-4]:5.019792542617E-1)[&rate=5.605817428769059E-4]:5.491483631992E-2,((51[&rate=5.605817428769059E-4]:2.866941338986E-1,47[&rate=5.605817428769059E-4]:3.140165382701E-1)[&rate=5.605817428769059E-4]:2.735192142743E-1,(43[&rate=5.605817428769059E-4]:4.982219717982E-1,(46[&rate=5.605817428769059E-4]:4.954368187297E-1,(41[&rate=5.605817428769059E-4]:2.740299177208E-1,(48[&rate=5.605817428769059E-4]:2.630502447662E-1,42[&rate=5.605817428769059E-4]:2.24798878646E-1)[&rate=5.605817428769059E-4]:5.469551994907E-2)[&rate=5.605817428769059E-4]:1.667620922659E-1)[&rate=5.605817428769059E-4]:2.785153068521E-3)[&rate=5.605817428769059E-4]:8.931378074617E-2)[&rate=5.605817428769059E-4]:2.145223283017E-3)[&rate=5.605817428769059E-4]:3.630411602619E-2,(45[&rate=5.605817428769059E-4]:5.342550872903E-1,44[&rate=5.605817428769059E-4]:5.369873277274E-1)[&rate=5.605817428769059E-4]:8.353328325189E-2)[&rate=5.605817428769059E-4]:1.371927141725E-1,((118[&rate=5.605817428769059E-4]:5.740565268247E-1,(69[&rate=5.605817428769059E-4]:5.486655597604E-1,((130[&rate=5.605817428769059E-4]:1.220150848902E-1,131[&rate=5.605817428769059E-4]:1.247548109176E-1)[&rate=5.605817428769059E-4]:1.016425255752E-1,(132[&rate=5.605817428769059E-4]:6.590031754857E-2,129[&rate=5.605817428769059E-4]:6.316059152121E-2)[&rate=5.605817428769059E-4]:1.604970189442E-1)[&rate=5.605817428769059E-4]:1.770627438154E-1)[&rate=5.605817428769059E-4]:3.634987117397E-2)[&rate=5.605817428769059E-4]:9.978029746651E-1,128[&rate=5.605817428769059E-4]:1.432133474093E0)[&rate=5.605817428769059E-4]:9.62438229135E-2)[&rate=5.605817428769059E-4]:1.05796645955E-1,((65[&rate=5.605817428769059E-4]:3.1956740586E-2,((60[&rate=5.605817428769059E-4]:4.299880791913E-3,64[&rate=5.605817428769059E-4]:1.549848122986E-1)[&rate=5.605817428769059E-4]:1.492932664123E-2,62[&rate=5.605817428769059E-4]:2.110100293509E-1)[&rate=5.605817428769059E-4]:1.272753315285E-2)[&rate=5.605817428769059E-4]:4.432268440001E-1,(61[&rate=5.605817428769059E-4]:1.67856624022E-1,63[&rate=5.605817428769059E-4]:1.267607336109E-1)[&rate=5.605817428769059E-4]:4.991077824819E-1)[&rate=5.605817428769059E-4]:1.106935563855E0)[&rate=5.605817428769059E-4]:1.646932624763E-2,(127[&rate=5.605817428769059E-4]:2.604551581432E0,36[&rate=5.605817428769059E-4]:8.400363622708E-2)[&rate=5.605817428769059E-4]:8.44478521597E-2)[&rate=5.605817428769059E-4]:8.900762379858E-4,(121[&rate=5.605817428769059E-4]:2.129631150535E0,35[&rate=5.605817428769059E-4]:3.603753274866E-3)[&rate=5.605817428769059E-4]:1.191624688841E-1)[&rate=5.605817428769059E-4]:4.409163166538E-1)[&rate=5.605817428769059E-4]:1.241074006439E-1,(((57[&rate=5.605817428769059E-4]:5.605464102818E-1,((56[&rate=5.605817428769059E-4]:3.161129011417E-1,55[&rate=5.605817428769059E-4]:3.161129011417E-1)[&rate=5.605817428769059E-4]:8.312729741568E-2,(((59[&rate=5.605817428769059E-4]:8.769642400819E-2,37[&rate=5.605817428769059E-4]:1.259477901284E-1)[&rate=5.605817428769059E-4]:1.334450608075E-1,54[&rate=5.605817428769059E-4]:1.828901186954E-1)[&rate=5.605817428769059E-4]:1.820917029937E-1,58[&rate=5.605817428769059E-4]:4.223588708695E-1)[&rate=5.605817428769059E-4]:4.203732059641E-3)[&rate=5.605817428769059E-4]:1.503772499757E-1)[&rate=5.605817428769059E-4]:1.821875803535E-1,68[&rate=5.605817428769059E-4]:6.908214223293E-1)[&rate=5.605817428769059E-4]:3.42439362478E-1,(125[&rate=5.605817428769059E-4]:8.552924333726E-1,((53[&rate=5.605817428769059E-4]:7.225406770892E-1,(((((72[&rate=5.605817428769059E-4]:1.023635446343E-1,78[&rate=5.605817428769059E-4]:1.242813528537E-1)[&rate=5.605817428769059E-4]:4.507632384899E-2,(82[&rate=5.605817428769059E-4]:1.512969931263E-1,(79[&rate=5.605817428769059E-4]:4.429162957544E-2,71[&rate=5.605817428769059E-4]:1.689436930141E-2)[&rate=5.605817428769059E-4]:9.878618546881E-2)[&rate=5.605817428769059E-4]:2.627986165839E-2)[&rate=5.605817428769059E-4]:1.143445380337E-1,73[&rate=5.605817428769059E-4]:3.247981051472E-1)[&rate=5.605817428769059E-4]:2.004215959119E-1,((81[&rate=5.605817428769059E-4]:1.776414076211E-1,80[&rate=5.605817428769059E-4]:1.776414076211E-1)[&rate=5.605817428769059E-4]:2.83353533785E-1,77[&rate=5.605817428769059E-4]:5.048305578445E-1)[&rate=5.605817428769059E-4]:1.490969115983E-2)[&rate=5.605817428769059E-4]:2.273672103393E-1,((74[&rate=5.605817428769059E-4]:5.141472595123E-1,(76[&rate=5.605817428769059E-4]:5.091715801222E-1,70[&rate=5.605817428769059E-4]:4.708154157387E-1)[&rate=5.605817428769059E-4]:4.975679390098E-3)[&rate=5.605817428769059E-4]:5.913509685937E-3,75[&rate=5.605817428769059E-4]:5.200607691982E-1)[&rate=5.605817428769059E-4]:2.325261422002E-1)[&rate=5.605817428769059E-4]:7.164168243029E-1)[&rate=5.605817428769059E-4]:2.752440582397E-2,(((29[&rate=5.605817428769059E-4]:6.624211502921E-1,(5[&rate=5.605817428769059E-4]:1.025492795207E-1,12[&rate=5.605817428769059E-4]:1.409054439041E-1)[&rate=5.605817428769059E-4]:4.146663913194E-1)[&rate=5.605817428769059E-4]:1.635757861188E-1,103[&rate=5.605817428769059E-4]:5.931202240821E-1)[&rate=5.605817428769059E-4]:1.691277777414E0,(52[&rate=5.605817428769059E-4]:5.240262590066E-1,((137[&rate=5.605817428769059E-4]:3.213172250938E-1,134[&rate=5.605817428769059E-4]:2.500843483816E-1)[&rate=5.605817428769059E-4]:4.616275978213E-1,133[&rate=5.605817428769059E-4]:7.418489325041E-1)[&rate=5.605817428769059E-4]:5.560601021593E-1)[&rate=5.605817428769059E-4]:9.607800792865E-2)[&rate=5.605817428769059E-4]:1.381575372893E-1)[&rate=5.605817428769059E-4]:3.156098641206E-1)[&rate=5.605817428769059E-4]:3.446350181015E-1)[&rate=5.605817428769059E-4]:2.022497924217E-1)[&rate=5.605817428769059E-4]:2.147776438668E-1,32[&rate=5.605817428769059E-4]:1.763607647437E-2)[&rate=5.605817428769059E-4]:3.124321076666E-3)[&rate=5.605817428769059E-4]:1.895581523931E-2,33[&rate=5.605817428769059E-4]:4.519566484507E-2);
tree STATE_45760000 [&joint=-20967.73079114706,lnP=-20967.73079114706] = [&R] ((((((57[&rate=5.787029318265193E-4]:3.996067634536E-1,((58[&rate=5.787029318265193E-4]:3.179948789266E-1,37[&rate=5.787029318265193E-4]:3.371205619867E-1)[&rate=5.787029318265193E-4]:8.941017154332E-2,((56[&rate=5.787029318265193E-4]:2.458602776915E-1,55[&rate=5.787029318265193E-4]:2.458602776915E-1)[&rate=5.787029318265193E-4]:1.104183505727E-1,54[&rate=5.787029318265193E-4]:3.262239834556E-1)[&rate=5.787029318265193E-4]:2.380401783398E-2)[&rate=5.787029318265193E-4]:8.595155606637E-3)[&rate=5.787029318265193E-4]:1.563965575312E-1,59[&rate=5.787029318265193E-4]:5.532710805477E-1)[&rate=5.787029318265193E-4]:1.349595046386E-1,68[&rate=5.787029318265193E-4]:6.390502573173E-1)[&rate=5.787029318265193E-4]:3.989343306784E-1,(125[&rate=5.787029318265193E-4]:1.014016819907E0,((((133[&rate=5.787029318265193E-4]:6.801304818237E-1,(134[&rate=5.787029318265193E-4]:3.4173535737E-1,137[&rate=5.787029318265193E-4]:4.129682340822E-1)[&rate=5.787029318265193E-4]:3.082581381525E-1)[&rate=5.787029318265193E-4]:7.963748153542E-1,(52[&rate=5.787029318265193E-4]:6.695214635257E-1,((29[&rate=5.787029318265193E-4]:6.602986130542E-1,(5[&rate=5.787029318265193E-4]:1.468994510934E-1,12[&rate=5.787029318265193E-4]:1.852556154769E-1)[&rate=5.787029318265193E-4]:3.681936825088E-1)[&rate=5.787029318265193E-4]:3.496419707706E-1,103[&rate=5.787029318265193E-4]:7.770638714961E-1)[&rate=5.787029318265193E-4]:1.55675132659E0)[&rate=5.787029318265193E-4]:3.310105799539E-2)[&rate=5.787029318265193E-4]:6.70667210972E-3,((((81[&rate=5.787029318265193E-4]:2.694444306172E-1,80[&rate=5.787029318265193E-4]:2.694444306172E-1)[&rate=5.787029318265193E-4]:2.74923480518E-1,(71[&rate=5.787029318265193E-4]:5.002876429499E-1,(((78[&rate=5.787029318265193E-4]:2.513436285088E-2,72[&rate=5.787029318265193E-4]:3.216554631567E-3)[&rate=5.787029318265193E-4]:2.019941362376E-1,79[&rate=5.787029318265193E-4]:2.271284990885E-1)[&rate=5.787029318265193E-4]:5.106431194668E-2,82[&rate=5.787029318265193E-4]:2.864119891172E-1)[&rate=5.787029318265193E-4]:2.494920921888E-1)[&rate=5.787029318265193E-4]:2.490218599361E-2)[&rate=5.787029318265193E-4]:3.015275738053E-2,(73[&rate=5.787029318265193E-4]:4.045593460648E-1,77[&rate=5.787029318265193E-4]:3.990798940101E-1)[&rate=5.787029318265193E-4]:2.192763909441E-1)[&rate=5.787029318265193E-4]:1.917670820775E-1,((74[&rate=5.787029318265193E-4]:5.475058929445E-1,(70[&rate=5.787029318265193E-4]:4.71005039571E-1,76[&rate=5.787029318265193E-4]:5.093612039545E-1)[&rate=5.787029318265193E-4]:3.814468899E-2)[&rate=5.787029318265193E-4]:7.748335249299E-2,75[&rate=5.787029318265193E-4]:6.249892454375E-1)[&rate=5.787029318265193E-4]:1.906135736489E-1)[&rate=5.787029318265193E-4]:6.319927118451E-1)[&rate=5.787029318265193E-4]:2.917587010023E-2,53[&rate=5.787029318265193E-4]:7.303083424196E-1)[&rate=5.787029318265193E-4]:4.940909911491E-1)[&rate=5.787029318265193E-4]:1.90634434755E-1)[&rate=5.787029318265193E-4]:4.01782238599E-1,(((((((16[&rate=5.787029318265193E-4]:2.484893263445E0,(2[&rate=5.787029318265193E-4]:7.780967688518E-1,((22[&rate=5.787029318265193E-4]:4.509318498279E-1,27[&rate=5.787029318265193E-4]:4.673702059923E-1)[&rate=5.787029318265193E-4]:3.495198621069E-1,(31[&rate=5.787029318265193E-4]:7.983619145439E-1,(26[&rate=5.787029318265193E-4]:4.616840952806E-1,(7[&rate=5.787029318265193E-4]:2.790608168072E-1,8[&rate=5.787029318265193E-4]:2.790608168072E-1)[&rate=5.787029318265193E-4]:7.577396340483E-2)[&rate=5.787029318265193E-4]:2.928422028249E-1)[&rate=5.787029318265193E-4]:5.688431793886E-2)[&rate=5.787029318265193E-4]:1.502477966431E-1)[&rate=5.787029318265193E-4]:1.578029371306E0)[&rate=5.787029318265193E-4]:4.483230257978E-2,((96[&rate=5.787029318265193E-4]:2.555833096441E-1,99[&rate=5.787029318265193E-4]:2.911024353269E-1)[&rate=5.787029318265193E-4]:2.100157577164E-1,40[&rate=5.787029318265193E-4]:3.508449689999E-1)[&rate=5.787029318265193E-4]:9.338767090789E-2)[&rate=5.787029318265193E-4]:4.391735300401E-2,((147[&rate=5.787029318265193E-4]:4.878864638707E-1,((98[&rate=5.787029318265193E-4]:5.340447601854E-1,(95[&rate=5.787029318265193E-4]:4.152245067614E-1,100[&rate=5.787029318265193E-4]:3.305250532094E-1)[&rate=5.787029318265193E-4]:1.297492151727E-1)[&rate=5.787029318265193E-4]:5.063093631568E-3,(97[&rate=5.787029318265193E-4]:2.834357537298E-1,(101[&rate=5.787029318265193E-4]:6.667142025024E-1,((((((((108[&rate=5.787029318265193E-4]:4.738201939675E-1,(109[&rate=5.787029318265193E-4]:4.858447697663E-1,((114[&rate=5.787029318265193E-4]:2.700050542076E-1,112[&rate=5.787029318265193E-4]:3.521968350295E-1)[&rate=5.787029318265193E-4]:1.336426330613E-1,107[&rate=5.787029318265193E-4]:4.639216598717E-1)[&rate=5.787029318265193E-4]:2.74502770293E-3)[&rate=5.787029318265193E-4]:9.893232420288E-3)[&rate=5.787029318265193E-4]:2.25590139581E-1,((13[&rate=5.787029318265193E-4]:4.577266540094E-1,19[&rate=5.787029318265193E-4]:4.960828183931E-1)[&rate=5.787029318265193E-4]:2.531438007698E-1,115[&rate=5.787029318265193E-4]:6.286786739574E-1)[&rate=5.787029318265193E-4]:1.319741301578E-2)[&rate=5.787029318265193E-4]:1.058295346218E-1,116[&rate=5.787029318265193E-4]:7.47705621595E-1)[&rate=5.787029318265193E-4]:1.412487657552E-1,((148[&rate=5.787029318265193E-4]:3.075998494732E-1,143[&rate=5.787029318265193E-4]:3.048601234459E-1)[&rate=5.787029318265193E-4]:4.840642320426E-1,(((106[&rate=5.787029318265193E-4]:3.100302315415E-1,139[&rate=5.787029318265193E-4]:5.018110534593E-1)[&rate=5.787029318265193E-4]:5.235643565007E-2,111[&rate=5.787029318265193E-4]:3.78825023356E-1)[&rate=5.787029318265193E-4]:7.377591922906E-2,104[&rate=5.787029318265193E-4]:4.361625864207E-1)[&rate=5.787029318265193E-4]:3.774193033142E-1)[&rate=5.787029318265193E-4]:1.356464702181E-1)[&rate=5.787029318265193E-4]:1.328387694274E-1,(((4[&rate=5.787029318265193E-4]:2.332635519726E-1,30[&rate=5.787029318265193E-4]:4.058662916986E-1)[&rate=5.787029318265193E-4]:4.49020779046E-1,9[&rate=5.787029318265193E-4]:7.315993995117E-1)[&rate=5.787029318265193E-4]:4.286372359665E-2,(((105[&rate=5.787029318265193E-4]:4.628435356063E-1,(110[&rate=5.787029318265193E-4]:4.448660077909E-1,113[&rate=5.787029318265193E-4]:4.503454598456E-1)[&rate=5.787029318265193E-4]:3.98953360345E-2)[&rate=5.787029318265193E-4]:1.741727179382E-1,(14[&rate=5.787029318265193E-4]:4.008726389146E-1,17[&rate=5.787029318265193E-4]:4.392288032983E-1)[&rate=5.787029318265193E-4]:2.635408749036E-1)[&rate=5.787029318265193E-4]:5.244288026577E-2,117[&rate=5.787029318265193E-4]:7.195961201116E-1)[&rate=5.787029318265193E-4]:6.582590710642E-2)[&rate=5.787029318265193E-4]:3.21302636409E-1)[&rate=5.787029318265193E-4]:2.940374010752E-1,(((141[&rate=5.787029318265193E-4]:1.023208892831E-1,145[&rate=5.787029318265193E-4]:1.050606153106E-1)[&rate=5.787029318265193E-4]:2.795907619719E-3,144[&rate=5.787029318265193E-4]:1.023770708754E-1)[&rate=5.787029318265193E-4]:7.247569562336E-3,142[&rate=5.787029318265193E-4]:1.151040924927E-1)[&rate=5.787029318265193E-4]:1.455520985908E0)[&rate=5.787029318265193E-4]:4.385870226158E-2,((((21[&rate=5.787029318265193E-4]:5.818205201848E-1,28[&rate=5.787029318265193E-4]:6.064780544312E-1)[&rate=5.787029318265193E-4]:3.017014739354E-1,1[&rate=5.787029318265193E-4]:1.218781585037E-1)[&rate=5.787029318265193E-4]:2.683268445878E-1,24[&rate=5.787029318265193E-4]:1.1710269209E0)[&rate=5.787029318265193E-4]:2.334413497126E-1,((140[&rate=5.787029318265193E-4]:7.428328868624E-1,((20[&rate=5.787029318265193E-4]:5.997621372204E-1,(25[&rate=5.787029318265193E-4]:4.945440332871E-1,23[&rate=5.787029318265193E-4]:4.835851291775E-1)[&rate=5.787029318265193E-4]:1.24396186125E-1)[&rate=5.787029318265193E-4]:2.020180276918E-1,11[&rate=5.787029318265193E-4]:7.25067836145E-1)[&rate=5.787029318265193E-4]:3.694313290915E-2)[&rate=5.787029318265193E-4]:4.834649303545E-1,102[&rate=5.787029318265193E-4]:1.797224747511E-1)[&rate=5.787029318265193E-4]:6.310196024484E-2)[&rate=5.787029318265193E-4]:1.250840032007E-1)[&rate=5.787029318265193E-4]:1.459285807894E-1,((((87[&rate=5.787029318265193E-4]:3.181394873135E-1,((((83[&rate=5.787029318265193E-4]:3.027808213421E-2,86[&rate=5.787029318265193E-4]:3.027808213421E-2)[&rate=5.787029318265193E-4]:2.159827642646E-2,(85[&rate=5.787029318265193E-4]:2.499148856977E-2,84[&rate=5.787029318265193E-4]:2.499148856977E-2)[&rate=5.787029318265193E-4]:2.688486999089E-2)[&rate=5.787029318265193E-4]:3.44568796758E-4,93[&rate=5.787029318265193E-4]:6.591955749444E-2)[&rate=5.787029318265193E-4]:8.154636546163E-2,(92[&rate=5.787029318265193E-4]:6.910885608429E-2,(90[&rate=5.787029318265193E-4]:2.297922621748E-2,91[&rate=5.787029318265193E-4]:2.297922621748E-2)[&rate=5.787029318265193E-4]:4.61296298668E-2)[&rate=5.787029318265193E-4]:7.835706687179E-2)[&rate=5.787029318265193E-4]:1.843721944944E-1)[&rate=5.787029318265193E-4]:3.779772740049E-2,(89[&rate=5.787029318265193E-4]:1.555943987887E-2,88[&rate=5.787029318265193E-4]:1.86080974186E-3)[&rate=5.787029318265193E-4]:3.540764049721E-1)[&rate=5.787029318265193E-4]:9.776986901293E-1,((10[&rate=5.787029318265193E-4]:3.642835766378E-1,15[&rate=5.787029318265193E-4]:4.026397410212E-1)[&rate=5.787029318265193E-4]:1.588280871239E-1,(6[&rate=5.787029318265193E-4]:3.699533064372E-1,18[&rate=5.787029318265193E-4]:4.329670050673E-1)[&rate=5.787029318265193E-4]:1.367200011601E-1)[&rate=5.787029318265193E-4]:3.392913643693E-1)[&rate=5.787029318265193E-4]:1.25080671591E-1,3[&rate=5.787029318265193E-4]:9.189905490371E-1)[&rate=5.787029318265193E-4]:5.921067439216E-1)[&rate=5.787029318265193E-4]:1.583566355713E-1)[&rate=5.787029318265193E-4]:6.609239615874E-1)[&rate=5.787029318265193E-4]:5.621854817468E-2)[&rate=5.787029318265193E-4]:1.981686141971E-2)[&rate=5.787029318265193E-4]:1.294737786178E-2,(146[&rate=5.787029318265193E-4]:5.532483353755E-1,(94[&rate=5.787029318265193E-4]:4.58446033725E-1,39[&rate=5.787029318265193E-4]:4.03801224982E-1)[&rate=5.787029318265193E-4]:2.922853115856E-2)[&rate=5.787029318265193E-4]:1.042703641159E-2)[&rate=5.787029318265193E-4]:4.469320035957E-2)[&rate=5.787029318265193E-4]:4.336745534523E-1,38[&rate=5.787029318265193E-4]:8.535185354349E-1)[&rate=5.787029318265193E-4]:3.174483105917E-1,((((121[&rate=5.787029318265193E-4]:9.873827622744E-1,127[&rate=5.787029318265193E-4]:1.428478652685E0)[&rate=5.787029318265193E-4]:1.142903536239E0,36[&rate=5.787029318265193E-4]:5.08342437186E-2)[&rate=5.787029318265193E-4]:2.157013616078E-1,35[&rate=5.787029318265193E-4]:2.199602628607E-1)[&rate=5.787029318265193E-4]:9.053776407278E-2,((45[&rate=5.787029318265193E-4]:6.340745149064E-1,(((43[&rate=5.787029318265193E-4]:4.508655607862E-1,((41[&rate=5.787029318265193E-4]:1.791947118863E-1,48[&rate=5.787029318265193E-4]:2.229105588808E-1)[&rate=5.787029318265193E-4]:2.562380615486E-2,42[&rate=5.787029318265193E-4]:2.102829989154E-1)[&rate=5.787029318265193E-4]:1.91402234002E-1)[&rate=5.787029318265193E-4]:9.613024024363E-2,46[&rate=5.787029318265193E-4]:5.469958010298E-1)[&rate=5.787029318265193E-4]:7.650182494926E-2,(44[&rate=5.787029318265193E-4]:5.783427288589E-1,((51[&rate=5.787029318265193E-4]:4.904889470517E-1,(50[&rate=5.787029318265193E-4]:3.401293959181E-1,49[&rate=5.787029318265193E-4]:3.401293959181E-1)[&rate=5.787029318265193E-4]:1.448950702593E-1)[&rate=5.787029318265193E-4]:4.98807876439E-2,47[&rate=5.787029318265193E-4]:5.676921390671E-1)[&rate=5.787029318265193E-4]:1.611507066612E-2)[&rate=5.787029318265193E-4]:3.969041624586E-2)[&rate=5.787029318265193E-4]:1.87736102387E-2)[&rate=5.787029318265193E-4]:1.415711097286E-1,((((64[&rate=5.787029318265193E-4]:4.68010883836E-1,(60[&rate=5.787029318265193E-4]:2.264419267607E-1,(62[&rate=5.787029318265193E-4]:4.058823041749E-1,65[&rate=5.787029318265193E-4]:2.141014822571E-1)[&rate=5.787029318265193E-4]:1.23404445036E-2)[&rate=5.787029318265193E-4]:9.088402556862E-2)[&rate=5.787029318265193E-4]:2.29259682479E-1,(61[&rate=5.787029318265193E-4]:3.861943034558E-1,63[&rate=5.787029318265193E-4]:3.450984130447E-1)[&rate=5.787029318265193E-4]:3.521721532703E-1)[&rate=5.787029318265193E-4]:7.214341453303E-1,((((130[&rate=5.787029318265193E-4]:1.197179050941E-1,(129[&rate=5.787029318265193E-4]:8.329835030506E-2,132[&rate=5.787029318265193E-4]:8.603807633242E-2)[&rate=5.787029318265193E-4]:3.641955478905E-2)[&rate=5.787029318265193E-4]:1.038655921435E-1,131[&rate=5.787029318265193E-4]:2.26323223265E-1)[&rate=5.787029318265193E-4]:3.089907265768E-1,118[&rate=5.787029318265193E-4]:6.695605251843E-1)[&rate=5.787029318265193E-4]:2.975686987434E-2,69[&rate=5.787029318265193E-4]:7.102762991683E-1)[&rate=5.787029318265193E-4]:7.604832069977E-1)[&rate=5.787029318265193E-4]:1.205884747396E-2,128[&rate=5.787029318265193E-4]:1.332133422133E0)[&rate=5.787029318265193E-4]:2.169084147932E-1)[&rate=5.787029318265193E-4]:2.902233132949E-1)[&rate=5.787029318265193E-4]:2.581033725777E-1)[&rate=5.787029318265193E-4]:3.045714015525E-1,34[&rate=5.787029318265193E-4]:1.015910243359E-2)[&rate=5.787029318265193E-4]:6.085370686478E-3,(66[&rate=5.787029318265193E-4]:3.904160065682E-1,((67[&rate=5.787029318265193E-4]:2.53832067039E-1,((123[&rate=5.787029318265193E-4]:2.122807936048E-1,124[&rate=5.787029318265193E-4]:2.095485531677E-1)[&rate=5.787029318265193E-4]:7.504513209085E-2,122[&rate=5.787029318265193E-4]:2.873259256957E-1)[&rate=5.787029318265193E-4]:4.67778691684E-1)[&rate=5.787029318265193E-4]:7.388181593529E-2,((119[&rate=5.787029318265193E-4]:1.833243178243E0,(126[&rate=5.787029318265193E-4]:9.30289823955E-1,120[&rate=5.787029318265193E-4]:1.62010193564E0)[&rate=5.787029318265193E-4]:1.172508316445E-1)[&rate=5.787029318265193E-4]:1.173033342347E-1,(135[&rate=5.787029318265193E-4]:6.736024366156E-1,(138[&rate=5.787029318265193E-4]:5.35079025639E-1,136[&rate=5.787029318265193E-4]:4.035721763238E-1)[&rate=5.787029318265193E-4]:3.385234109767E-1)[&rate=5.787029318265193E-4]:9.289988703829E-1)[&rate=5.787029318265193E-4]:4.100440828251E-1)[&rate=5.787029318265193E-4]:6.27021235939E-2)[&rate=5.787029318265193E-4]:4.888421651819E-1)[&rate=5.787029318265193E-4]:1.278801707237E-2)[&rate=5.787029318265193E-4]:1.025084188768E-1,(32[&rate=5.787029318265193E-4]:1.466221486745E-2,33[&rate=5.787029318265193E-4]:2.014166692217E-2)[&rate=5.787029318265193E-4]:9.496088598273E-2);
tree STATE_45770000 [&joint=-20967.7042719488,lnP=-20967.7042719488] = [&R] (((32[&rate=6.021872231289484E-4]:2.66960605613E-2,33[&rate=6.021872231289484E-4]:3.217551261602E-2)[&rate=6.021872231289484E-4]:3.964298346304E-2,34[&rate=6.021872231289484E-4]:8.825685224343E-2)[&rate=6.021872231289484E-4]:1.893497702225E-3,(((((((135[&rate=6.021872231289484E-4]:3.270486622858E-1,(138[&rate=6.021872231289484E-4]:2.484476670474E-1,136[&rate=6.021872231289484E-4]:1.169408177322E-1)[&rate=6.021872231289484E-4]:2.786009952384E-1)[&rate=6.021872231289484E-4]:5.325530660489E-1,120[&rate=6.021872231289484E-4]:1.111656522855E0)[&rate=6.021872231289484E-4]:8.213100371195E-1,((122[&rate=6.021872231289484E-4]:2.643621007209E-1,124[&rate=6.021872231289484E-4]:2.616298602838E-1)[&rate=6.021872231289484E-4]:1.697921640518E-2,123[&rate=6.021872231289484E-4]:2.813413171261E-1)[&rate=6.021872231289484E-4]:2.159114918193E-1)[&rate=6.021872231289484E-4]:2.130168403376E-1,67[&rate=6.021872231289484E-4]:2.089970989424E-1)[&rate=6.021872231289484E-4]:1.596213883271E-1,((66[&rate=6.021872231289484E-4]:2.97930717412E-1,126[&rate=6.021872231289484E-4]:1.545104907097E0)[&rate=6.021872231289484E-4]:2.907517593006E-3,119[&rate=6.021872231289484E-4]:2.333714947334E0)[&rate=6.021872231289484E-4]:6.778025226443E-2)[&rate=6.021872231289484E-4]:4.173234444875E-1,(((97[&rate=6.021872231289484E-4]:5.958350498835E-1,((98[&rate=6.021872231289484E-4]:7.146246590183E-1,(95[&rate=6.021872231289484E-4]:5.776375810052E-1,100[&rate=6.021872231289484E-4]:4.929381274531E-1)[&rate=6.021872231289484E-4]:1.479160397619E-1)[&rate=6.021872231289484E-4]:4.3546998519E-2,(((96[&rate=6.021872231289484E-4]:5.274669641695E-1,99[&rate=6.021872231289484E-4]:5.629860898524E-1)[&rate=6.021872231289484E-4]:1.154987333206E-1,40[&rate=6.021872231289484E-4]:5.282115991295E-1)[&rate=6.021872231289484E-4]:4.468464869424E-2,((((2[&rate=6.021872231289484E-4]:8.24923031852E-1,(31[&rate=6.021872231289484E-4]:7.996204120438E-1,((26[&rate=6.021872231289484E-4]:6.255126155587E-1,(7[&rate=6.021872231289484E-4]:3.026449476612E-1,8[&rate=6.021872231289484E-4]:3.026449476612E-1)[&rate=6.021872231289484E-4]:2.16018352829E-1)[&rate=6.021872231289484E-4]:1.030602764081E-1,(22[&rate=6.021872231289484E-4]:3.323844006621E-1,27[&rate=6.021872231289484E-4]:3.488227568264E-1)[&rate=6.021872231289484E-4]:3.852295871951E-1)[&rate=6.021872231289484E-4]:2.721190363865E-2)[&rate=6.021872231289484E-4]:2.526998800822E-1)[&rate=6.021872231289484E-4]:1.616912908709E0,(147[&rate=6.021872231289484E-4]:4.969930184172E-1,(101[&rate=6.021872231289484E-4]:9.620355756187E-1,((((((141[&rate=6.021872231289484E-4]:1.682090168896E-1,144[&rate=6.021872231289484E-4]:1.654692908622E-1)[&rate=6.021872231289484E-4]:4.962636988311E-2,145[&rate=6.021872231289484E-4]:2.205751128003E-1)[&rate=6.021872231289484E-4]:1.843007992411E-1,142[&rate=6.021872231289484E-4]:4.048759120414E-1)[&rate=6.021872231289484E-4]:1.117554635199E0,((((116[&rate=6.021872231289484E-4]:4.533502842717E-1,((104[&rate=6.021872231289484E-4]:2.302772043275E-1,(111[&rate=6.021872231289484E-4]:2.189868794241E-2,106[&rate=6.021872231289484E-4]:5.460331778037E-3)[&rate=6.021872231289484E-4]:2.248168725495E-1)[&rate=6.021872231289484E-4]:4.973660849631E-2,139[&rate=6.021872231289484E-4]:4.717946347416E-1)[&rate=6.021872231289484E-4]:2.336104440506E-1)[&rate=6.021872231289484E-4]:2.781888279689E-1,(148[&rate=6.021872231289484E-4]:2.310713698963E-1,143[&rate=6.021872231289484E-4]:2.283316438689E-1)[&rate=6.021872231289484E-4]:5.38823906728E-1)[&rate=6.021872231289484E-4]:9.097420996432E-2,(((107[&rate=6.021872231289484E-4]:5.357320027875E-1,(109[&rate=6.021872231289484E-4]:5.270107737384E-1,(114[&rate=6.021872231289484E-4]:2.269654409907E-1,112[&rate=6.021872231289484E-4]:3.091572218126E-1)[&rate=6.021872231289484E-4]:2.205932779532E-1)[&rate=6.021872231289484E-4]:2.789931124075E-2)[&rate=6.021872231289484E-4]:5.672203942805E-2,108[&rate=6.021872231289484E-4]:5.897143161882E-1)[&rate=6.021872231289484E-4]:2.094207970699E-1,((13[&rate=6.021872231289484E-4]:2.981847449384E-1,19[&rate=6.021872231289484E-4]:3.365409093221E-1)[&rate=6.021872231289484E-4]:3.688595083486E-1,115[&rate=6.021872231289484E-4]:5.848524724651E-1)[&rate=6.021872231289484E-4]:1.567483942175E-1)[&rate=6.021872231289484E-4]:8.091245552231E-2)[&rate=6.021872231289484E-4]:2.084131449024E-1,(((110[&rate=6.021872231289484E-4]:5.8195810322E-1,105[&rate=6.021872231289484E-4]:5.600402950009E-1)[&rate=6.021872231289484E-4]:4.523734915718E-2,117[&rate=6.021872231289484E-4]:6.354146304595E-1)[&rate=6.021872231289484E-4]:2.742057320133E-1,(9[&rate=6.021872231289484E-4]:6.694548992111E-1,((14[&rate=6.021872231289484E-4]:4.603799709845E-1,17[&rate=6.021872231289484E-4]:4.987361353682E-1)[&rate=6.021872231289484E-4]:1.714081223804E-1,((4[&rate=6.021872231289484E-4]:7.859875327781E-2,30[&rate=6.021872231289484E-4]:2.512014930038E-1)[&rate=6.021872231289484E-4]:4.749666576492E-1,113[&rate=6.021872231289484E-4]:6.110996575022E-1)[&rate=6.021872231289484E-4]:2.068843586277E-2)[&rate=6.021872231289484E-4]:4.588598392819E-2)[&rate=6.021872231289484E-4]:2.29206559152E-1)[&rate=6.021872231289484E-4]:2.06237611484E-1)[&rate=6.021872231289484E-4]:2.367095595846E-1)[&rate=6.021872231289484E-4]:4.210279087907E-2,(((((20[&rate=6.021872231289484E-4]:4.45603076591E-1,25[&rate=6.021872231289484E-4]:4.647811587827E-1)[&rate=6.021872231289484E-4]:3.039210007596E-1,23[&rate=6.021872231289484E-4]:7.577432554327E-1)[&rate=6.021872231289484E-4]:1.621352363362E-1,(11[&rate=6.021872231289484E-4]:4.901654378138E-1,140[&rate=6.021872231289484E-4]:4.709873556221E-1)[&rate=6.021872231289484E-4]:3.447815471058E-1)[&rate=6.021872231289484E-4]:2.308471404251E-1,102[&rate=6.021872231289484E-4]:4.07006872496E-5)[&rate=6.021872231289484E-4]:1.406909299157E-1,(((21[&rate=6.021872231289484E-4]:6.847071358767E-1,28[&rate=6.021872231289484E-4]:7.093646701232E-1)[&rate=6.021872231289484E-4]:2.461650380464E-1,1[&rate=6.021872231289484E-4]:1.692283383066E-1)[&rate=6.021872231289484E-4]:3.585522690437E-2,24[&rate=6.021872231289484E-4]:9.859054830192E-1)[&rate=6.021872231289484E-4]:3.164699832001E-1)[&rate=6.021872231289484E-4]:1.772263650503E-1)[&rate=6.021872231289484E-4]:1.573979248062E-1,(((87[&rate=6.021872231289484E-4]:1.925368389518E-1,(83[&rate=6.021872231289484E-4]:1.204892709883E-1,((84[&rate=6.021872231289484E-4]:9.41171500039E-2,86[&rate=6.021872231289484E-4]:9.41171500039E-2)[&rate=6.021872231289484E-4]:7.788540351845E-3,(85[&rate=6.021872231289484E-4]:6.181184982044E-2,93[&rate=6.021872231289484E-4]:7.551047995745E-2)[&rate=6.021872231289484E-4]:4.009384053531E-2)[&rate=6.021872231289484E-4]:1.858358063258E-2)[&rate=6.021872231289484E-4]:7.204756796352E-2)[&rate=6.021872231289484E-4]:9.519480884816E-2,((92[&rate=6.021872231289484E-4]:9.293081508445E-2,(90[&rate=6.021872231289484E-4]:1.686802418678E-2,91[&rate=6.021872231289484E-4]:1.686802418678E-2)[&rate=6.021872231289484E-4]:7.606279089767E-2)[&rate=6.021872231289484E-4]:1.912417774796E-1,(89[&rate=6.021872231289484E-4]:1.212717579301E-1,88[&rate=6.021872231289484E-4]:1.07573127793E-1)[&rate=6.021872231289484E-4]:1.62900834634E-1)[&rate=6.021872231289484E-4]:1.7257685373E-2)[&rate=6.021872231289484E-4]:1.099105154545E0,(3[&rate=6.021872231289484E-4]:7.874074447449E-1,((10[&rate=6.021872231289484E-4]:2.699280017823E-1,15[&rate=6.021872231289484E-4]:3.082841661658E-1)[&rate=6.021872231289484E-4]:4.12914029474E-1,(6[&rate=6.021872231289484E-4]:4.915681958241E-1,18[&rate=6.021872231289484E-4]:5.545818944542E-1)[&rate=6.021872231289484E-4]:1.748354792679E-1)[&rate=6.021872231289484E-4]:1.730585641734E-1)[&rate=6.021872231289484E-4]:5.970333020249E-2)[&rate=6.021872231289484E-4]:6.255054194847E-1)[&rate=6.021872231289484E-4]:4.921591072142E-1)[&rate=6.021872231289484E-4]:4.507445526119E-1)[&rate=6.021872231289484E-4]:4.549416849495E-2)[&rate=6.021872231289484E-4]:5.488637752725E-2,(16[&rate=6.021872231289484E-4]:2.445395486596E0,39[&rate=6.021872231289484E-4]:3.599025604786E-1)[&rate=6.021872231289484E-4]:1.800939547804E-1)[&rate=6.021872231289484E-4]:7.537504259889E-4,(146[&rate=6.021872231289484E-4]:6.447521304012E-1,94[&rate=6.021872231289484E-4]:5.791783599093E-1)[&rate=6.021872231289484E-4]:1.621671451872E-2)[&rate=6.021872231289484E-4]:3.214598213869E-2)[&rate=6.021872231289484E-4]:5.68601091673E-2)[&rate=6.021872231289484E-4]:3.711694425865E-2)[&rate=6.021872231289484E-4]:4.66838817908E-1,38[&rate=6.021872231289484E-4]:1.065406108229E0)[&rate=6.021872231289484E-4]:2.204786448101E-1,(((45[&rate=6.021872231289484E-4]:6.79956697946E-1,(44[&rate=6.021872231289484E-4]:6.462516820777E-1,((47[&rate=6.021872231289484E-4]:6.249335568434E-1,((46[&rate=6.021872231289484E-4]:5.288782162418E-1,43[&rate=6.021872231289484E-4]:5.288782162418E-1)[&rate=6.021872231289484E-4]:1.104667661471E-2,(42[&rate=6.021872231289484E-4]:1.295010862636E-1,(48[&rate=6.021872231289484E-4]:1.02744902446E-1,41[&rate=6.021872231289484E-4]:5.902905545148E-2)[&rate=6.021872231289484E-4]:6.500754993782E-2)[&rate=6.021872231289484E-4]:3.612434787242E-1)[&rate=6.021872231289484E-4]:8.500866398697E-2)[&rate=6.021872231289484E-4]:2.134962605965E-2,(51[&rate=6.021872231289484E-4]:5.813997477261E-1,(50[&rate=6.021872231289484E-4]:4.800679153941E-1,49[&rate=6.021872231289484E-4]:4.800679153941E-1)[&rate=6.021872231289484E-4]:9.586735145783E-2)[&rate=6.021872231289484E-4]:3.756103080547E-2)[&rate=6.021872231289484E-4]:5.432980048863E-3)[&rate=6.021872231289484E-4]:3.643725630541E-2)[&rate=6.021872231289484E-4]:1.755321025481E-1,(((69[&rate=6.021872231289484E-4]:6.321710676059E-1,(((130[&rate=6.021872231289484E-4]:9.481512126645E-2,131[&rate=6.021872231289484E-4]:9.755484729381E-2)[&rate=6.021872231289484E-4]:1.24759878116E-2,(132[&rate=6.021872231289484E-4]:4.143805960409E-2,129[&rate=6.021872231289484E-4]:3.869833357673E-2)[&rate=6.021872231289484E-4]:6.859277550132E-2)[&rate=6.021872231289484E-4]:3.605084847234E-1,118[&rate=6.021872231289484E-4]:6.047858951713E-1)[&rate=6.021872231289484E-4]:1.642626832488E-2)[&rate=6.021872231289484E-4]:7.932176885895E-1,128[&rate=6.021872231289484E-4]:1.274703824688E0)[&rate=6.021872231289484E-4]:1.642890265192E-1,((62[&rate=6.021872231289484E-4]:4.031214331044E-1,(65[&rate=6.021872231289484E-4]:1.955220272101E-1,(60[&rate=6.021872231289484E-4]:1.706248413777E-1,64[&rate=6.021872231289484E-4]:3.213097728844E-1)[&rate=6.021872231289484E-4]:2.48971858324E-2)[&rate=6.021872231289484E-4]:1.581858397656E-2)[&rate=6.021872231289484E-4]:2.01160391158E-1,(61[&rate=6.021872231289484E-4]:1.934188263374E-1,63[&rate=6.021872231289484E-4]:1.523229359264E-1)[&rate=6.021872231289484E-4]:4.10862997925E-1)[&rate=6.021872231289484E-4]:9.744370543425E-1)[&rate=6.021872231289484E-4]:1.898921615778E-1)[&rate=6.021872231289484E-4]:1.522770036569E-1,((35[&rate=6.021872231289484E-4]:4.860719969746E-2,(121[&rate=6.021872231289484E-4]:2.08197042254E0,127[&rate=6.021872231289484E-4]:2.523066312951E0)[&rate=6.021872231289484E-4]:9.266417441811E-2)[&rate=6.021872231289484E-4]:1.862377972402E-2,36[&rate=6.021872231289484E-4]:1.138063218872E-1)[&rate=6.021872231289484E-4]:1.851639137332E-1)[&rate=6.021872231289484E-4]:4.311244133686E-1)[&rate=6.021872231289484E-4]:1.024226252336E-1)[&rate=6.021872231289484E-4]:7.383834349791E-2,(((((58[&rate=6.021872231289484E-4]:1.665639920091E-1,((54[&rate=6.021872231289484E-4]:1.777632323382E-2,37[&rate=6.021872231289484E-4]:9.427905547426E-2)[&rate=6.021872231289484E-4]:1.983199811399E-2,57[&rate=6.021872231289484E-4]:7.859192790516E-2)[&rate=6.021872231289484E-4]:7.157862148092E-2)[&rate=6.021872231289484E-4]:1.997629846864E-1,(56[&rate=6.021872231289484E-4]:2.714578703726E-1,55[&rate=6.021872231289484E-4]:2.714578703726E-1)[&rate=6.021872231289484E-4]:6.754670195118E-2)[&rate=6.021872231289484E-4]:9.823015704545E-2,59[&rate=6.021872231289484E-4]:4.454314506808E-1)[&rate=6.021872231289484E-4]:1.413138116761E-1,68[&rate=6.021872231289484E-4]:5.37564934488E-1)[&rate=6.021872231289484E-4]:6.422197503379E-1,((53[&rate=6.021872231289484E-4]:8.976424699132E-1,((52[&rate=6.021872231289484E-4]:7.53094215825E-1,((133[&rate=6.021872231289484E-4]:7.134077243161E-1,(137[&rate=6.021872231289484E-4]:4.520372390141E-1,134[&rate=6.021872231289484E-4]:3.808043623019E-1)[&rate=6.021872231289484E-4]:3.02466375713E-1)[&rate=6.021872231289484E-4]:7.283087627294E-1,((29[&rate=6.021872231289484E-4]:6.292797668665E-1,(5[&rate=6.021872231289484E-4]:1.449593304399E-1,12[&rate=6.021872231289484E-4]:1.833154948234E-1)[&rate=6.021872231289484E-4]:3.391149569746E-1)[&rate=6.021872231289484E-4]:2.091544684719E-1,103[&rate=6.021872231289484E-4]:6.055575230096E-1)[&rate=6.021872231289484E-4]:1.72656992294E0)[&rate=6.021872231289484E-4]:8.526050443621E-2)[&rate=6.021872231289484E-4]:7.194858846218E-2,(((81[&rate=6.021872231289484E-4]:2.844964894194E-1,80[&rate=6.021872231289484E-4]:2.844964894194E-1)[&rate=6.021872231289484E-4]:1.847371470576E-1,(((78[&rate=6.021872231289484E-4]:4.743745344363E-2,72[&rate=6.021872231289484E-4]:2.551964522432E-2)[&rate=6.021872231289484E-4]:2.226270766828E-1,(79[&rate=6.021872231289484E-4]:1.503436465982E-1,82[&rate=6.021872231289484E-4]:1.585628246803E-1)[&rate=6.021872231289484E-4]:1.197208835282E-1)[&rate=6.021872231289484E-4]:8.000736012762E-2,(71[&rate=6.021872231289484E-4]:1.6266881312E-1,(73[&rate=6.021872231289484E-4]:1.932387354401E-1,77[&rate=6.021872231289484E-4]:1.877592833853E-1)[&rate=6.021872231289484E-4]:3.792322836474E-2)[&rate=6.021872231289484E-4]:1.600058168601E-1)[&rate=6.021872231289484E-4]:1.273809243052E-1)[&rate=6.021872231289484E-4]:7.266712742591E-2,((76[&rate=6.021872231289484E-4]:3.425935219922E-1,(70[&rate=6.021872231289484E-4]:2.415478791794E-1,74[&rate=6.021872231289484E-4]:2.799040435628E-1)[&rate=6.021872231289484E-4]:6.268947842937E-2)[&rate=6.021872231289484E-4]:6.872781500174E-2,75[&rate=6.021872231289484E-4]:4.11321336994E-1)[&rate=6.021872231289484E-4]:1.798944954021E-1)[&rate=6.021872231289484E-4]:9.720933091918E-1)[&rate=6.021872231289484E-4]:8.079638693739E-2)[&rate=6.021872231289484E-4]:5.002534384631E-1,125[&rate=6.021872231289484E-4]:1.187513394715E0)[&rate=6.021872231289484E-4]:1.589379567775E-1)[&rate=6.021872231289484E-4]:2.277162282012E-1)[&rate=6.021872231289484E-4]:9.338377332094E-2);
tree STATE_45780000 [&joint=-20994.7624609824,lnP=-20994.7624609824] = [&R] ((32[&rate=5.319558165780335E-4]:5.414029934689E-4,33[&rate=5.319558165780335E-4]:6.020855048184E-3)[&rate=5.319558165780335E-4]:1.657185574695E-1,((((126[&rate=5.319558165780335E-4]:1.907462899198E0,(((119[&rate=5.319558165780335E-4]:2.247398980384E0,66[&rate=5.319558165780335E-4]:2.145222680553E-1)[&rate=5.319558165780335E-4]:3.830458734836E-2,((135[&rate=5.319558165780335E-4]:6.781894387738E-1,(138[&rate=5.319558165780335E-4]:1.619800822406E-1,136[&rate=5.319558165780335E-4]:3.047323292541E-2)[&rate=5.319558165780335E-4]:7.162093565332E-1)[&rate=5.319558165780335E-4]:8.189779839099E-2,120[&rate=5.319558165780335E-4]:1.012142031685E0)[&rate=5.319558165780335E-4]:1.177671125088E0)[&rate=5.319558165780335E-4]:2.21641198774E-3,(67[&rate=5.319558165780335E-4]:2.126742305083E-1,((123[&rate=5.319558165780335E-4]:1.507792144727E-1,122[&rate=5.319558165780335E-4]:1.507792144727E-1)[&rate=5.319558165780335E-4]:2.170572186652E-2,124[&rate=5.319558165780335E-4]:1.697526959021E-1)[&rate=5.319558165780335E-4]:5.414618445097E-1)[&rate=5.319558165780335E-4]:4.236903688314E-2)[&rate=5.319558165780335E-4]:4.052454421212E-1)[&rate=5.319558165780335E-4]:2.091628644262E-1,((((54[&rate=5.319558165780335E-4]:2.968405546532E-1,((56[&rate=5.319558165780335E-4]:2.487823430694E-1,55[&rate=5.319558165780335E-4]:2.487823430694E-1)[&rate=5.319558165780335E-4]:6.064067022568E-2,((58[&rate=5.319558165780335E-4]:1.569109345594E-1,37[&rate=5.319558165780335E-4]:1.760366176195E-1)[&rate=5.319558165780335E-4]:5.976968773745E-2,59[&rate=5.319558165780335E-4]:1.975549392367E-1)[&rate=5.319558165780335E-4]:1.200647953699E-1)[&rate=5.319558165780335E-4]:1.747218616673E-2)[&rate=5.319558165780335E-4]:1.591486013228E-2,57[&rate=5.319558165780335E-4]:3.537390213428E-1)[&rate=5.319558165780335E-4]:3.087966984586E-1,68[&rate=5.319558165780335E-4]:6.106231514953E-1)[&rate=5.319558165780335E-4]:4.035038142099E-1,((((((29[&rate=5.319558165780335E-4]:5.612814433991E-1,(5[&rate=5.319558165780335E-4]:9.173095739141E-2,12[&rate=5.319558165780335E-4]:1.300871217749E-1)[&rate=5.319558165780335E-4]:3.243450065557E-1)[&rate=5.319558165780335E-4]:2.77559671726E-1,103[&rate=5.319558165780335E-4]:6.059644027963E-1)[&rate=5.319558165780335E-4]:1.765116543548E0,53[&rate=5.319558165780335E-4]:6.985904904722E-1)[&rate=5.319558165780335E-4]:2.994106447435E-3,(52[&rate=5.319558165780335E-4]:6.13514632805E-1,(137[&rate=5.319558165780335E-4]:6.396193014516E-1,(134[&rate=5.319558165780335E-4]:5.101046550716E-1,133[&rate=5.319558165780335E-4]:5.402416413727E-1)[&rate=5.319558165780335E-4]:5.828176966783E-2)[&rate=5.319558165780335E-4]:7.888739974213E-1)[&rate=5.319558165780335E-4]:9.626668542599E-2)[&rate=5.319558165780335E-4]:8.723432901268E-2,(((81[&rate=5.319558165780335E-4]:1.48854441616E-1,80[&rate=5.319558165780335E-4]:1.48854441616E-1)[&rate=5.319558165780335E-4]:5.348041405393E-1,((73[&rate=5.319558165780335E-4]:2.605333751476E-1,77[&rate=5.319558165780335E-4]:2.550539230929E-1)[&rate=5.319558165780335E-4]:8.317552970181E-2,(71[&rate=5.319558165780335E-4]:1.632397280573E-1,(((78[&rate=5.319558165780335E-4]:5.003659655294E-2,72[&rate=5.319558165780335E-4]:2.811878833362E-2)[&rate=5.319558165780335E-4]:9.263235195554E-2,79[&rate=5.319558165780335E-4]:1.426689485085E-1)[&rate=5.319558165780335E-4]:2.761355494142E-2,82[&rate=5.319558165780335E-4]:1.78501681532E-1)[&rate=5.319558165780335E-4]:2.035448488147E-2)[&rate=5.319558165780335E-4]:1.119760261072E-1)[&rate=5.319558165780335E-4]:3.89264745799E-1)[&rate=5.319558165780335E-4]:4.926457301206E-1,(((76[&rate=5.319558165780335E-4]:6.203227295254E-1,74[&rate=5.319558165780335E-4]:6.203227295254E-1)[&rate=5.319558165780335E-4]:1.09850649412E-1,70[&rate=5.319558165780335E-4]:6.91817214554E-1)[&rate=5.319558165780335E-4]:1.286136120238E-1,75[&rate=5.319558165780335E-4]:8.587869909613E-1)[&rate=5.319558165780335E-4]:3.668323898077E-1)[&rate=5.319558165780335E-4]:3.096626037754E-1)[&rate=5.319558165780335E-4]:3.795667116479E-1,125[&rate=5.319558165780335E-4]:9.58003123919E-1)[&rate=5.319558165780335E-4]:2.22790508453E-1)[&rate=5.319558165780335E-4]:4.030452460059E-1)[&rate=5.319558165780335E-4]:1.155082232061E-2,34[&rate=5.319558165780335E-4]:1.798869762941E-2)[&rate=5.319558165780335E-4]:1.078033154961E-1,((((((95[&rate=5.319558165780335E-4]:4.946442864421E-1,100[&rate=5.319558165780335E-4]:4.0994483289E-1)[&rate=5.319558165780335E-4]:1.664367018588E-1,((96[&rate=5.319558165780335E-4]:4.15797101214E-1,99[&rate=5.319558165780335E-4]:4.513162268969E-1)[&rate=5.319558165780335E-4]:3.640509684435E-2,98[&rate=5.319558165780335E-4]:4.65863400244E-1)[&rate=5.319558165780335E-4]:1.842886263082E-1)[&rate=5.319558165780335E-4]:5.901342905812E-2,(147[&rate=5.319558165780335E-4]:5.825573569672E-1,((97[&rate=5.319558165780335E-4]:3.849567018662E-1,(146[&rate=5.319558165780335E-4]:4.208489458631E-1,(2[&rate=5.319558165780335E-4]:5.193835400838E-1,((22[&rate=5.319558165780335E-4]:1.485382402338E-1,27[&rate=5.319558165780335E-4]:1.649765963981E-1)[&rate=5.319558165780335E-4]:4.858783337276E-1,(31[&rate=5.319558165780335E-4]:6.888629807189E-1,(26[&rate=5.319558165780335E-4]:5.421012916877E-1,(7[&rate=5.319558165780335E-4]:2.668674054695E-1,8[&rate=5.319558165780335E-4]:2.668674054695E-1)[&rate=5.319558165780335E-4]:1.683845711497E-1)[&rate=5.319558165780335E-4]:1.029260725928E-1)[&rate=5.319558165780335E-4]:3.481137905037E-4)[&rate=5.319558165780335E-4]:5.756970584851E-2)[&rate=5.319558165780335E-4]:1.737972629374E0)[&rate=5.319558165780335E-4]:1.553645866042E-1)[&rate=5.319558165780335E-4]:6.824161332892E-2,39[&rate=5.319558165780335E-4]:5.242365665613E-1)[&rate=5.319558165780335E-4]:9.43741225548E-4)[&rate=5.319558165780335E-4]:5.556984727713E-2)[&rate=5.319558165780335E-4]:4.863611957627E-2,((94[&rate=5.319558165780335E-4]:4.076952360294E-1,((101[&rate=5.319558165780335E-4]:6.286489435926E-1,((((((116[&rate=5.319558165780335E-4]:8.671275547597E-1,(((104[&rate=5.319558165780335E-4]:1.125589839728E-2,106[&rate=5.319558165780335E-4]:1.125589839728E-2)[&rate=5.319558165780335E-4]:5.445309131286E-1,(111[&rate=5.319558165780335E-4]:5.132715013295E-1,139[&rate=5.319558165780335E-4]:6.886139670829E-1)[&rate=5.319558165780335E-4]:5.895366636072E-2)[&rate=5.319558165780335E-4]:3.416460687606E-1,(148[&rate=5.319558165780335E-4]:1.446579349295E-1,143[&rate=5.319558165780335E-4]:1.419182089021E-1)[&rate=5.319558165780335E-4]:7.308571371379E-1)[&rate=5.319558165780335E-4]:2.9968647076E-2)[&rate=5.319558165780335E-4]:1.336238713303E-1,(((107[&rate=5.319558165780335E-4]:4.967285343265E-1,108[&rate=5.319558165780335E-4]:4.939888082992E-1)[&rate=5.319558165780335E-4]:2.456641802384E-2,((114[&rate=5.319558165780335E-4]:2.660389411312E-1,112[&rate=5.319558165780335E-4]:3.482307219531E-1)[&rate=5.319558165780335E-4]:1.798223662543E-1,109[&rate=5.319558165780335E-4]:5.2531336218E-1)[&rate=5.319558165780335E-4]:1.515967236205E-2)[&rate=5.319558165780335E-4]:3.834292495831E-1,(115[&rate=5.319558165780335E-4]:7.304765335053E-1,(13[&rate=5.319558165780335E-4]:7.289188437231E-1,19[&rate=5.319558165780335E-4]:7.672750081067E-1)[&rate=5.319558165780335E-4]:8.374947060413E-2)[&rate=5.319558165780335E-4]:1.139736958254E-1)[&rate=5.319558165780335E-4]:1.563011967593E-1)[&rate=5.319558165780335E-4]:1.729238617284E-1,((((14[&rate=5.319558165780335E-4]:4.711661115479E-1,17[&rate=5.319558165780335E-4]:5.095222759315E-1)[&rate=5.319558165780335E-4]:4.136540973641E-1,(4[&rate=5.319558165780335E-4]:5.6071163009E-2,30[&rate=5.319558165780335E-4]:2.28673902735E-1)[&rate=5.319558165780335E-4]:7.712147993278E-1)[&rate=5.319558165780335E-4]:3.586476140604E-2,(9[&rate=5.319558165780335E-4]:7.213446599961E-1,113[&rate=5.319558165780335E-4]:7.295638380782E-1)[&rate=5.319558165780335E-4]:1.911211322398E-1)[&rate=5.319558165780335E-4]:4.355009459963E-2,((105[&rate=5.319558165780335E-4]:5.138426890173E-1,110[&rate=5.319558165780335E-4]:5.357604972363E-1)[&rate=5.319558165780335E-4]:3.352812776125E-1,117[&rate=5.319558165780335E-4]:8.792609529312E-1)[&rate=5.319558165780335E-4]:8.771383801404E-2)[&rate=5.319558165780335E-4]:2.916320037226E-1)[&rate=5.319558165780335E-4]:5.997006263751E-2,((145[&rate=5.319558165780335E-4]:1.137754321134E-1,(141[&rate=5.319558165780335E-4]:9.885578351678E-2,144[&rate=5.319558165780335E-4]:9.611605748942E-2)[&rate=5.319558165780335E-4]:1.217992256903E-2)[&rate=5.319558165780335E-4]:1.885572086177E-1,142[&rate=5.319558165780335E-4]:3.023326407311E-1)[&rate=5.319558165780335E-4]:1.186107230273E0)[&rate=5.319558165780335E-4]:2.35239561954E-2,(((((20[&rate=5.319558165780335E-4]:6.310125602546E-1,25[&rate=5.319558165780335E-4]:6.501906424463E-1)[&rate=5.319558165780335E-4]:2.398694379073E-1,23[&rate=5.319558165780335E-4]:8.79101176244E-1)[&rate=5.319558165780335E-4]:2.891148877228E-2,(140[&rate=5.319558165780335E-4]:4.936162463596E-1,11[&rate=5.319558165780335E-4]:5.127943285513E-1)[&rate=5.319558165780335E-4]:3.102868296157E-1)[&rate=5.319558165780335E-4]:3.934633833363E-1,102[&rate=5.319558165780335E-4]:1.507911168459E-1)[&rate=5.319558165780335E-4]:3.3169307917E-2,(((21[&rate=5.319558165780335E-4]:4.968114000531E-1,28[&rate=5.319558165780335E-4]:5.214689342996E-1)[&rate=5.319558165780335E-4]:2.959078534524E-1,1[&rate=5.319558165780335E-4]:3.107541788902E-2)[&rate=5.319558165780335E-4]:1.889759462997E-1,24[&rate=5.319558165780335E-4]:1.000873281997E0)[&rate=5.319558165780335E-4]:3.447309783823E-1)[&rate=5.319558165780335E-4]:8.14280599708E-2)[&rate=5.319558165780335E-4]:1.206252203918E-1,(((((10[&rate=5.319558165780335E-4]:4.11643720908E-1,15[&rate=5.319558165780335E-4]:4.499998852915E-1)[&rate=5.319558165780335E-4]:1.305324616785E-1,6[&rate=5.319558165780335E-4]:5.257378264222E-1)[&rate=5.319558165780335E-4]:2.317878507336E-2,18[&rate=5.319558165780335E-4]:6.119303101257E-1)[&rate=5.319558165780335E-4]:1.99934503171E-1,3[&rate=5.319558165780335E-4]:6.967963201461E-1)[&rate=5.319558165780335E-4]:1.625104764175E-1,(((89[&rate=5.319558165780335E-4]:4.922128229119E-2,88[&rate=5.319558165780335E-4]:3.552265215418E-2)[&rate=5.319558165780335E-4]:1.388296697081E-1,((93[&rate=5.319558165780335E-4]:6.433038239884E-2,84[&rate=5.319558165780335E-4]:5.063175226182E-2)[&rate=5.319558165780335E-4]:7.757097626141E-2,(92[&rate=5.319558165780335E-4]:1.214063951356E-1,(90[&rate=5.319558165780335E-4]:8.439433111915E-2,91[&rate=5.319558165780335E-4]:8.439433111915E-2)[&rate=5.319558165780335E-4]:3.70120640164E-2)[&rate=5.319558165780335E-4]:2.049496352469E-2)[&rate=5.319558165780335E-4]:4.614959333909E-2)[&rate=5.319558165780335E-4]:4.240132954845E-2,(87[&rate=5.319558165780335E-4]:1.780183676971E-1,(83[&rate=5.319558165780335E-4]:1.376714189762E-1,(86[&rate=5.319558165780335E-4]:6.96933607461E-2,85[&rate=5.319558165780335E-4]:6.96933607461E-2)[&rate=5.319558165780335E-4]:6.797805823011E-2)[&rate=5.319558165780335E-4]:4.03469487209E-2)[&rate=5.319558165780335E-4]:3.873528371366E-2)[&rate=5.319558165780335E-4]:1.18227917255E0)[&rate=5.319558165780335E-4]:5.239671825345E-1)[&rate=5.319558165780335E-4]:2.481146905221E-1)[&rate=5.319558165780335E-4]:6.315318388684E-1,16[&rate=5.319558165780335E-4]:2.372509549584E0)[&rate=5.319558165780335E-4]:6.60338038192E-2)[&rate=5.319558165780335E-4]:1.717432479434E-1,40[&rate=5.319558165780335E-4]:5.247936752298E-1)[&rate=5.319558165780335E-4]:1.045925994104E-1)[&rate=5.319558165780335E-4]:3.444851243625E-1,38[&rate=5.319558165780335E-4]:9.055653880737E-1)[&rate=5.319558165780335E-4]:5.65334509731E-1,((36[&rate=5.319558165780335E-4]:2.556670092107E-1,(35[&rate=5.319558165780335E-4]:1.983455516684E-1,((45[&rate=5.319558165780335E-4]:6.512279646747E-1,((50[&rate=5.319558165780335E-4]:5.51116524291E-1,49[&rate=5.319558165780335E-4]:5.51116524291E-1)[&rate=5.319558165780335E-4]:6.708046643978E-2,(((44[&rate=5.319558165780335E-4]:1.352139150896E-1,47[&rate=5.319558165780335E-4]:1.406783959639E-1)[&rate=5.319558165780335E-4]:4.831115051127E-1,(((42[&rate=5.319558165780335E-4]:3.340913562555E-1,(48[&rate=5.319558165780335E-4]:3.681219802723E-1,41[&rate=5.319558165780335E-4]:3.244061332778E-1)[&rate=5.319558165780335E-4]:4.220742103454E-3)[&rate=5.319558165780335E-4]:1.267511550062E-1,43[&rate=5.319558165780335E-4]:5.100228391305E-1)[&rate=5.319558165780335E-4]:6.460911117515E-2,46[&rate=5.319558165780335E-4]:5.746319503056E-1)[&rate=5.319558165780335E-4]:4.915795077095E-2)[&rate=5.319558165780335E-4]:1.333237189179E-2,51[&rate=5.319558165780335E-4]:6.097998685969E-1)[&rate=5.319558165780335E-4]:1.386160300819E-2)[&rate=5.319558165780335E-4]:8.440810009579E-3)[&rate=5.319558165780335E-4]:2.434303727167E-1,(128[&rate=5.319558165780335E-4]:1.51923101787E0,(((62[&rate=5.319558165780335E-4]:2.405268946635E-1,((60[&rate=5.319558165780335E-4]:2.41332769025E-2,64[&rate=5.319558165780335E-4]:1.748182084092E-1)[&rate=5.319558165780335E-4]:2.179484677999E-2,65[&rate=5.319558165780335E-4]:4.592812368249E-2)[&rate=5.319558165780335E-4]:2.817949063281E-3)[&rate=5.319558165780335E-4]:5.079610696282E-1,(61[&rate=5.319558165780335E-4]:1.71434131604E-1,63[&rate=5.319558165780335E-4]:1.303382411929E-1)[&rate=5.319558165780335E-4]:5.770538326878E-1)[&rate=5.319558165780335E-4]:7.914726531729E-1,(118[&rate=5.319558165780335E-4]:8.111467430341E-1,(69[&rate=5.319558165780335E-4]:8.03765177676E-1,((130[&rate=5.319558165780335E-4]:6.33894704624E-2,131[&rate=5.319558165780335E-4]:6.612919648976E-2)[&rate=5.319558165780335E-4]:1.437937578597E-1,(129[&rate=5.319558165780335E-4]:3.13284498264E-2,132[&rate=5.319558165780335E-4]:3.406817585376E-2)[&rate=5.319558165780335E-4]:1.758547784957E-1)[&rate=5.319558165780335E-4]:4.486367438744E-1)[&rate=5.319558165780335E-4]:1.834046946771E-2)[&rate=5.319558165780335E-4]:7.288138744305E-1)[&rate=5.319558165780335E-4]:1.189964278026E-1)[&rate=5.319558165780335E-4]:1.488235318129E-1)[&rate=5.319558165780335E-4]:5.905812527329E-2)[&rate=5.319558165780335E-4]:1.074611507657E-2)[&rate=5.319558165780335E-4]:9.029997480142E-3,(121[&rate=5.319558165780335E-4]:1.975061955748E0,127[&rate=5.319558165780335E-4]:2.416157846159E0)[&rate=5.319558165780335E-4]:3.690871057373E-1)[&rate=5.319558165780335E-4]:6.504127870641E-1)[&rate=5.319558165780335E-4]:1.202712604664E-1)[&rate=5.319558165780335E-4]:6.238575555657E-2);
tree STATE_45790000 [&joint=-21016.201082858457,lnP=-21016.201082858457] = [&R] ((32[&rate=5.813861319289157E-4]:6.536102315938E-2,(33[&rate=5.813861319289157E-4]:6.686456586211E-2,((((((37[&rate=5.813861319289157E-4]:2.88561370061E-1,((58[&rate=5.813861319289157E-4]:1.586201567186E-1,54[&rate=5.813861319289157E-4]:1.012431075383E-1)[&rate=5.813861319289157E-4]:1.033717744549E-1,59[&rate=5.813861319289157E-4]:2.428662481134E-1)[&rate=5.813861319289157E-4]:7.443755827319E-3)[&rate=5.813861319289157E-4]:9.119624466024E-2,(56[&rate=5.813861319289157E-4]:2.706807961559E-1,55[&rate=5.813861319289157E-4]:2.706807961559E-1)[&rate=5.813861319289157E-4]:6.262873113347E-2)[&rate=5.813861319289157E-4]:1.284328962831E-1,57[&rate=5.813861319289157E-4]:4.726713853212E-1)[&rate=5.813861319289157E-4]:2.859249172196E-1,68[&rate=5.813861319289157E-4]:7.066837342347E-1)[&rate=5.813861319289157E-4]:4.287554833749E-1,(((53[&rate=5.813861319289157E-4]:8.111469135758E-1,((((29[&rate=5.813861319289157E-4]:5.981403496932E-1,(5[&rate=5.813861319289157E-4]:2.512341641122E-1,12[&rate=5.813861319289157E-4]:2.895903284957E-1)[&rate=5.813861319289157E-4]:2.01700706129E-1)[&rate=5.813861319289157E-4]:3.822015440932E-1,103[&rate=5.813861319289157E-4]:7.474651814577E-1)[&rate=5.813861319289157E-4]:1.216609825777E0,52[&rate=5.813861319289157E-4]:2.997812726737E-1)[&rate=5.813861319289157E-4]:4.875179874567E-1,((133[&rate=5.813861319289157E-4]:6.308002539632E-1,137[&rate=5.813861319289157E-4]:6.718961443743E-1)[&rate=5.813861319289157E-4]:1.441971992424E-1,134[&rate=5.813861319289157E-4]:7.448604669045E-1)[&rate=5.813861319289157E-4]:7.861845825816E-1)[&rate=5.813861319289157E-4]:3.204437475673E-2)[&rate=5.813861319289157E-4]:8.847878642131E-2,(((77[&rate=5.813861319289157E-4]:4.07236510939E-1,(((71[&rate=5.813861319289157E-4]:1.18964513842E-1,(82[&rate=5.813861319289157E-4]:1.356839710336E-1,79[&rate=5.813861319289157E-4]:1.274647929515E-1)[&rate=5.813861319289157E-4]:1.889698116451E-2)[&rate=5.813861319289157E-4]:1.449080246058E-3,(72[&rate=5.813861319289157E-4]:1.899614537025E-2,78[&rate=5.813861319289157E-4]:4.091395358957E-2)[&rate=5.813861319289157E-4]:1.068969007725E-1)[&rate=5.813861319289157E-4]:2.197900850029E-1,73[&rate=5.813861319289157E-4]:4.086968297758E-1)[&rate=5.813861319289157E-4]:4.019133217994E-3)[&rate=5.813861319289157E-4]:2.538081012334E-1,(81[&rate=5.813861319289157E-4]:1.096895395581E-1,80[&rate=5.813861319289157E-4]:1.096895395581E-1)[&rate=5.813861319289157E-4]:5.07519456176E-1)[&rate=5.813861319289157E-4]:2.737513733163E-1,(((76[&rate=5.813861319289157E-4]:7.061460554126E-1,70[&rate=5.813861319289157E-4]:6.677898910291E-1)[&rate=5.813861319289157E-4]:1.363353731797E-2,74[&rate=5.813861319289157E-4]:7.197795927305E-1)[&rate=5.813861319289157E-4]:4.208095385234E-2,75[&rate=5.813861319289157E-4]:7.618605465829E-1)[&rate=5.813861319289157E-4]:1.784148909606E-1)[&rate=5.813861319289157E-4]:7.058133210657E-1)[&rate=5.813861319289157E-4]:5.003261336698E-1,125[&rate=5.813861319289157E-4]:1.189569320006E0)[&rate=5.813861319289157E-4]:1.125365642706E-1)[&rate=5.813861319289157E-4]:3.53213878403E-1,((((39[&rate=5.813861319289157E-4]:7.776305184758E-1,(((((96[&rate=5.813861319289157E-4]:3.354888352719E-1,99[&rate=5.813861319289157E-4]:3.710079609548E-1)[&rate=5.813861319289157E-4]:2.150235173879E-1,(98[&rate=5.813861319289157E-4]:2.269240170138E-1,(101[&rate=5.813861319289157E-4]:6.331387188529E-1,((((((((21[&rate=5.813861319289157E-4]:6.254197949276E-1,28[&rate=5.813861319289157E-4]:6.50077329174E-1)[&rate=5.813861319289157E-4]:3.227672781989E-1,1[&rate=5.813861319289157E-4]:1.865432375099E-1)[&rate=5.813861319289157E-4]:9.629035120428E-2,24[&rate=5.813861319289157E-4]:1.063655506522E0)[&rate=5.813861319289157E-4]:1.521533887395E-1,102[&rate=5.813861319289157E-4]:5.416505964561E-2)[&rate=5.813861319289157E-4]:9.13668842961E-2,(((20[&rate=5.813861319289157E-4]:5.669228904325E-1,25[&rate=5.813861319289157E-4]:5.861009726243E-1)[&rate=5.813861319289157E-4]:1.203991880241E-1,23[&rate=5.813861319289157E-4]:6.955412565387E-1)[&rate=5.813861319289157E-4]:1.974707895003E-1,(140[&rate=5.813861319289157E-4]:2.824802260565E-1,11[&rate=5.813861319289157E-4]:3.016583082482E-1)[&rate=5.813861319289157E-4]:5.064222309417E-1)[&rate=5.813861319289157E-4]:4.032048294093E-1)[&rate=5.813861319289157E-4]:7.910420629157E-2,((145[&rate=5.813861319289157E-4]:1.139026114949E-1,(141[&rate=5.813861319289157E-4]:1.083547798446E-1,144[&rate=5.813861319289157E-4]:1.056150538173E-1)[&rate=5.813861319289157E-4]:2.808105622701E-3)[&rate=5.813861319289157E-4]:3.283180041745E-1,142[&rate=5.813861319289157E-4]:4.422206156694E-1)[&rate=5.813861319289157E-4]:1.02899087703E0)[&rate=5.813861319289157E-4]:4.69801456044E-2,(((116[&rate=5.813861319289157E-4]:9.629065286752E-1,((139[&rate=5.813861319289157E-4]:8.521651238189E-1,(111[&rate=5.813861319289157E-4]:5.682378229903E-1,(104[&rate=5.813861319289157E-4]:4.879580117221E-1,106[&rate=5.813861319289157E-4]:4.879580117221E-1)[&rate=5.813861319289157E-4]:6.384145510385E-2)[&rate=5.813861319289157E-4]:1.085848350752E-1)[&rate=5.813861319289157E-4]:3.12529390451E-1,(148[&rate=5.813861319289157E-4]:4.113092602661E-1,143[&rate=5.813861319289157E-4]:4.085695342388E-1)[&rate=5.813861319289157E-4]:5.396866238669E-1)[&rate=5.813861319289157E-4]:5.026680892583E-2)[&rate=5.813861319289157E-4]:1.556701194521E-1,(((9[&rate=5.813861319289157E-4]:8.89852027484E-1,(14[&rate=5.813861319289157E-4]:5.405972411429E-1,17[&rate=5.813861319289157E-4]:5.789534055265E-1)[&rate=5.813861319289157E-4]:3.574739644233E-1)[&rate=5.813861319289157E-4]:3.060241979434E-2,((4[&rate=5.813861319289157E-4]:2.024852863873E-1,30[&rate=5.813861319289157E-4]:3.750880261133E-1)[&rate=5.813861319289157E-4]:2.306881232959E-1,113[&rate=5.813861319289157E-4]:4.907076562584E-1)[&rate=5.813861319289157E-4]:4.379659691021E-1)[&rate=5.813861319289157E-4]:9.967071984864E-2,(110[&rate=5.813861319289157E-4]:4.81510949123E-1,(117[&rate=5.813861319289157E-4]:1.900872622833E-1,105[&rate=5.813861319289157E-4]:1.599502759819E-1)[&rate=5.813861319289157E-4]:2.99642864922E-1)[&rate=5.813861319289157E-4]:5.413539440314E-1)[&rate=5.813861319289157E-4]:1.724240837401E-1)[&rate=5.813861319289157E-4]:6.088018907563E-2,(((107[&rate=5.813861319289157E-4]:8.255039489867E-2,108[&rate=5.813861319289157E-4]:7.981066887132E-2)[&rate=5.813861319289157E-4]:7.665550311359E-1,((114[&rate=5.813861319289157E-4]:2.085332894939E-1,112[&rate=5.813861319289157E-4]:2.907250703158E-1)[&rate=5.813861319289157E-4]:3.13875438375E-1,109[&rate=5.813861319289157E-4]:6.018607826634E-1)[&rate=5.813861319289157E-4]:2.664227255629E-1)[&rate=5.813861319289157E-4]:1.595803284396E-1,(115[&rate=5.813861319289157E-4]:8.906559011164E-1,(13[&rate=5.813861319289157E-4]:5.921908644439E-1,19[&rate=5.813861319289157E-4]:6.305470288276E-1)[&rate=5.813861319289157E-4]:3.806568174943E-1)[&rate=5.813861319289157E-4]:5.775588075496E-2)[&rate=5.813861319289157E-4]:2.310450553316E-1)[&rate=5.813861319289157E-4]:8.394028055246E-2)[&rate=5.813861319289157E-4]:1.130562589705E-1,(((6[&rate=5.813861319289157E-4]:4.949754898568E-1,(10[&rate=5.813861319289157E-4]:3.344303337581E-1,15[&rate=5.813861319289157E-4]:3.727864981415E-1)[&rate=5.813861319289157E-4]:1.769835122631E-1)[&rate=5.813861319289157E-4]:7.319853848589E-1,(3[&rate=5.813861319289157E-4]:8.14075964273E-1,18[&rate=5.813861319289157E-4]:9.291444574236E-1)[&rate=5.813861319289157E-4]:3.608301159223E-1)[&rate=5.813861319289157E-4]:4.329445385767E-2,((87[&rate=5.813861319289157E-4]:2.466584433055E-1,((92[&rate=5.813861319289157E-4]:1.318358154103E-1,(90[&rate=5.813861319289157E-4]:2.55929279588E-3,91[&rate=5.813861319289157E-4]:2.55929279588E-3)[&rate=5.813861319289157E-4]:1.292765226144E-1)[&rate=5.813861319289157E-4]:1.054433608674E-1,(93[&rate=5.813861319289157E-4]:3.555259994423E-2,84[&rate=5.813861319289157E-4]:2.185396980721E-2)[&rate=5.813861319289157E-4]:2.017265763334E-1)[&rate=5.813861319289157E-4]:2.307789716489E-2)[&rate=5.813861319289157E-4]:1.30945984573E-1,((89[&rate=5.813861319289157E-4]:2.086103244493E-1,88[&rate=5.813861319289157E-4]:1.949116943123E-1)[&rate=5.813861319289157E-4]:8.64327489412E-2,(86[&rate=5.813861319289157E-4]:1.166992092588E-1,(83[&rate=5.813861319289157E-4]:8.308385222029E-2,85[&rate=5.813861319289157E-4]:8.308385222029E-2)[&rate=5.813861319289157E-4]:3.36153570385E-2)[&rate=5.813861319289157E-4]:1.646452339947E-1)[&rate=5.813861319289157E-4]:9.625998462505E-2)[&rate=5.813861319289157E-4]:1.380322133571E0)[&rate=5.813861319289157E-4]:1.63732294728E-1)[&rate=5.813861319289157E-4]:2.539456160996E-1)[&rate=5.813861319289157E-4]:4.385341566084E-1)[&rate=5.813861319289157E-4]:3.372495378317E-1)[&rate=5.813861319289157E-4]:9.096270248252E-2,((95[&rate=5.813861319289157E-4]:1.713388215994E-1,(100[&rate=5.813861319289157E-4]:6.214077780169E-2,94[&rate=5.813861319289157E-4]:6.214077780169E-2)[&rate=5.813861319289157E-4]:2.449859024565E-2)[&rate=5.813861319289157E-4]:4.739439331767E-1,97[&rate=5.813861319289157E-4]:4.349002411149E-1)[&rate=5.813861319289157E-4]:2.078246430056E-2)[&rate=5.813861319289157E-4]:9.943968107849E-3,(16[&rate=5.813861319289157E-4]:2.583220109365E0,147[&rate=5.813861319289157E-4]:5.551042324279E-1)[&rate=5.813861319289157E-4]:3.893774164189E-2)[&rate=5.813861319289157E-4]:1.570222911196E-1,((40[&rate=5.813861319289157E-4]:4.384862840718E-1,146[&rate=5.813861319289157E-4]:5.587048633068E-1)[&rate=5.813861319289157E-4]:1.28774834448E-1,(2[&rate=5.813861319289157E-4]:8.541490047126E-1,(((22[&rate=5.813861319289157E-4]:2.951373613362E-1,27[&rate=5.813861319289157E-4]:3.115757175006E-1)[&rate=5.813861319289157E-4]:3.252264244763E-1,31[&rate=5.813861319289157E-4]:6.751583063606E-1)[&rate=5.813861319289157E-4]:7.155559288559E-2,(26[&rate=5.813861319289157E-4]:5.524075812022E-1,(7[&rate=5.813861319289157E-4]:3.366447112267E-1,8[&rate=5.813861319289157E-4]:3.366447112267E-1)[&rate=5.813861319289157E-4]:1.08913554907E-1)[&rate=5.813861319289157E-4]:1.504707016055E-1)[&rate=5.813861319289157E-4]:3.348323657405E-1)[&rate=5.813861319289157E-4]:1.669837916637E0)[&rate=5.813861319289157E-4]:1.264260974893E-1)[&rate=5.813861319289157E-4]:8.394330246671E-2)[&rate=5.813861319289157E-4]:6.776939136022E-2,38[&rate=5.813861319289157E-4]:7.77093898907E-1)[&rate=5.813861319289157E-4]:3.410189979767E-1,((35[&rate=5.813861319289157E-4]:1.268140426727E-1,(121[&rate=5.813861319289157E-4]:2.143207523395E0,(36[&rate=5.813861319289157E-4]:4.63759462375E-2,127[&rate=5.813861319289157E-4]:2.566923891443E0)[&rate=5.813861319289157E-4]:1.737952236327E-2)[&rate=5.813861319289157E-4]:1.096339165377E-1)[&rate=5.813861319289157E-4]:1.218150599039E-2,((45[&rate=5.813861319289157E-4]:6.436601524122E-1,((51[&rate=5.813861319289157E-4]:5.197904982671E-1,(50[&rate=5.813861319289157E-4]:2.855490313811E-1,49[&rate=5.813861319289157E-4]:2.855490313811E-1)[&rate=5.813861319289157E-4]:2.287769860117E-1)[&rate=5.813861319289157E-4]:1.219823262105E-2,(47[&rate=5.813861319289157E-4]:5.468939559027E-1,(44[&rate=5.813861319289157E-4]:4.944961250023E-1,(46[&rate=5.813861319289157E-4]:4.499141535193E-1,(43[&rate=5.813861319289157E-4]:4.369091701209E-1,(41[&rate=5.813861319289157E-4]:2.834881881006E-1,(42[&rate=5.813861319289157E-4]:2.313868905599E-1,48[&rate=5.813861319289157E-4]:2.696382566801E-1)[&rate=5.813861319289157E-4]:5.756577841496E-2)[&rate=5.813861319289157E-4]:9.877617327733E-2)[&rate=5.813861319289157E-4]:1.300498339838E-2)[&rate=5.813861319289157E-4]:5.00464523573E-2)[&rate=5.813861319289157E-4]:4.693335002615E-2)[&rate=5.813861319289157E-4]:1.241717935687E-2)[&rate=5.813861319289157E-4]:9.254573846398E-2)[&rate=5.813861319289157E-4]:2.319839379751E-1,(128[&rate=5.813861319289157E-4]:1.384926902761E0,((((60[&rate=5.813861319289157E-4]:5.015511615224E-2,65[&rate=5.813861319289157E-4]:5.015511615224E-2)[&rate=5.813861319289157E-4]:6.621346666103E-2,(64[&rate=5.813861319289157E-4]:1.614349737213E-1,62[&rate=5.813861319289157E-4]:2.025308641324E-1)[&rate=5.813861319289157E-4]:1.056185405987E-1)[&rate=5.813861319289157E-4]:4.301653388548E-1,(61[&rate=5.813861319289157E-4]:2.165250751556E-1,63[&rate=5.813861319289157E-4]:1.754291847446E-1)[&rate=5.813861319289157E-4]:5.217896684302E-1)[&rate=5.813861319289157E-4]:6.121829462797E-1,(118[&rate=5.813861319289157E-4]:6.813941593335E-1,(((130[&rate=5.813861319289157E-4]:1.075978402824E-1,131[&rate=5.813861319289157E-4]:1.103375663098E-1)[&rate=5.813861319289157E-4]:1.053149975797E-1,(129[&rate=5.813861319289157E-4]:1.771172791145E-1,132[&rate=5.813861319289157E-4]:1.798570051419E-1)[&rate=5.813861319289157E-4]:3.579555874758E-2)[&rate=5.813861319289157E-4]:2.991365722515E-1,69[&rate=5.813861319289157E-4]:6.599946155931E-1)[&rate=5.813861319289157E-4]:3.235844785002E-2)[&rate=5.813861319289157E-4]:6.691035305321E-1)[&rate=5.813861319289157E-4]:1.741552402923E-1)[&rate=5.813861319289157E-4]:2.641133999181E-1)[&rate=5.813861319289157E-4]:1.872236927216E-2)[&rate=5.813861319289157E-4]:3.767519017051E-1)[&rate=5.813861319289157E-4]:3.480180500275E-1,34[&rate=5.813861319289157E-4]:7.518017655572E-4)[&rate=5.813861319289157E-4]:7.716695784464E-2)[&rate=5.813861319289157E-4]:5.384162416286E-3)[&rate=5.813861319289157E-4]:3.975909351981E-3)[&rate=5.813861319289157E-4]:6.055587081522E-3,((67[&rate=5.813861319289157E-4]:4.734165614621E-1,((123[&rate=5.813861319289157E-4]:1.29153733929E-1,124[&rate=5.813861319289157E-4]:1.264214934919E-1)[&rate=5.813861319289157E-4]:3.275444209465E-1,122[&rate=5.813861319289157E-4]:4.566981548755E-1)[&rate=5.813861319289157E-4]:5.179909569273E-1)[&rate=5.813861319289157E-4]:1.916246818699E-1,(66[&rate=5.813861319289157E-4]:4.721560777045E-1,(126[&rate=5.813861319289157E-4]:9.562781513404E-1,((135[&rate=5.813861319289157E-4]:6.060524202742E-1,(138[&rate=5.813861319289157E-4]:1.915177437067E-1,136[&rate=5.813861319289157E-4]:6.001089439151E-2)[&rate=5.813861319289157E-4]:6.145346765675E-1)[&rate=5.813861319289157E-4]:4.469646814478E-1,(120[&rate=5.813861319289157E-4]:1.028740003094E0,119[&rate=5.813861319289157E-4]:1.124630414053E0)[&rate=5.813861319289157E-4]:2.763318931482E-1)[&rate=5.813861319289157E-4]:3.410183667827E-1)[&rate=5.813861319289157E-4]:7.630521160491E-1)[&rate=5.813861319289157E-4]:1.928851656276E-1)[&rate=5.813861319289157E-4]:2.91306873758E-1);
tree STATE_45800000 [&joint=-20974.968649846873,lnP=-20974.968649846873] = [&R] ((34[&rate=5.50166541012322E-4]:1.107279523659E-2,(((40[&rate=5.50166541012322E-4]:6.400659159282E-1,(((147[&rate=5.50166541012322E-4]:5.955719421816E-1,(146[&rate=5.50166541012322E-4]:6.110703751537E-1,(39[&rate=5.50166541012322E-4]:3.731856305492E-1,(101[&rate=5.50166541012322E-4]:1.238194476804E0,(((((116[&rate=5.50166541012322E-4]:1.0100241629E0,((((111[&rate=5.50166541012322E-4]:6.053965223464E-1,(106[&rate=5.50166541012322E-4]:3.337866997072E-1,104[&rate=5.50166541012322E-4]:3.337866997072E-1)[&rate=5.50166541012322E-4]:2.551714664749E-1)[&rate=5.50166541012322E-4]:1.088503533626E-1,139[&rate=5.50166541012322E-4]:8.895893414624E-1)[&rate=5.50166541012322E-4]:3.085131338328E-1,(148[&rate=5.50166541012322E-4]:3.479912747659E-1,143[&rate=5.50166541012322E-4]:3.452515487385E-1)[&rate=5.50166541012322E-4]:6.364125703925E-1)[&rate=5.50166541012322E-4]:1.941215588513E-2,((13[&rate=5.50166541012322E-4]:7.108793327012E-1,19[&rate=5.50166541012322E-4]:7.492354970849E-1)[&rate=5.50166541012322E-4]:1.993283624468E-1,((((114[&rate=5.50166541012322E-4]:3.205256655083E-1,112[&rate=5.50166541012322E-4]:4.027174463301E-1)[&rate=5.50166541012322E-4]:2.012577473667E-1,109[&rate=5.50166541012322E-4]:6.012354676694E-1)[&rate=5.50166541012322E-4]:4.947154740612E-2,(108[&rate=5.50166541012322E-4]:1.593971350502E-1,107[&rate=5.50166541012322E-4]:1.621368610775E-1)[&rate=5.50166541012322E-4]:4.693920718063E-1)[&rate=5.50166541012322E-4]:9.039505961851E-2,115[&rate=5.50166541012322E-4]:6.616500198996E-1)[&rate=5.50166541012322E-4]:1.663658944266E-1)[&rate=5.50166541012322E-4]:1.374439223337E-1)[&rate=5.50166541012322E-4]:4.456432623981E-2)[&rate=5.50166541012322E-4]:1.395273153509E-1,((117[&rate=5.50166541012322E-4]:7.097798628339E-1,(113[&rate=5.50166541012322E-4]:5.860103909821E-1,(110[&rate=5.50166541012322E-4]:3.971952404034E-1,105[&rate=5.50166541012322E-4]:3.752774321843E-1)[&rate=5.50166541012322E-4]:1.83335698524E-1)[&rate=5.50166541012322E-4]:1.210297458242E-1)[&rate=5.50166541012322E-4]:2.790997422543E-1,((4[&rate=5.50166541012322E-4]:8.817472459874E-3,30[&rate=5.50166541012322E-4]:1.814202121859E-1)[&rate=5.50166541012322E-4]:5.017414582178E-1,((14[&rate=5.50166541012322E-4]:4.258515538977E-1,17[&rate=5.50166541012322E-4]:4.642077182814E-1)[&rate=5.50166541012322E-4]:1.277964288214E-1,9[&rate=5.50166541012322E-4]:5.454288046371E-1)[&rate=5.50166541012322E-4]:1.444519453368E-2)[&rate=5.50166541012322E-4]:4.180467018079E-1)[&rate=5.50166541012322E-4]:2.456033800117E-1)[&rate=5.50166541012322E-4]:9.340013846348E-2,(((145[&rate=5.50166541012322E-4]:2.714897782204E-2,141[&rate=5.50166541012322E-4]:2.440925179446E-2)[&rate=5.50166541012322E-4]:4.673867643443E-2,144[&rate=5.50166541012322E-4]:6.840820220153E-2)[&rate=5.50166541012322E-4]:4.74950944341E-1,142[&rate=5.50166541012322E-4]:5.488385985975E-1)[&rate=5.50166541012322E-4]:9.489075386646E-1)[&rate=5.50166541012322E-4]:2.836931763275E-2,(((((20[&rate=5.50166541012322E-4]:5.292342975219E-1,25[&rate=5.50166541012322E-4]:5.484123797136E-1)[&rate=5.50166541012322E-4]:1.466765282974E-1,23[&rate=5.50166541012322E-4]:6.841300039014E-1)[&rate=5.50166541012322E-4]:4.871874791585E-2,140[&rate=5.50166541012322E-4]:6.287391627763E-1)[&rate=5.50166541012322E-4]:5.36620227819E-2,11[&rate=5.50166541012322E-4]:7.015792677499E-1)[&rate=5.50166541012322E-4]:4.186406903038E-1,(102[&rate=5.50166541012322E-4]:4.23056027202E-2,(((21[&rate=5.50166541012322E-4]:5.66506635126E-1,28[&rate=5.50166541012322E-4]:5.911641693724E-1)[&rate=5.50166541012322E-4]:2.495831139071E-1,1[&rate=5.50166541012322E-4]:5.444591341663E-2)[&rate=5.50166541012322E-4]:4.936005351074E-2,24[&rate=5.50166541012322E-4]:8.846278847356E-1)[&rate=5.50166541012322E-4]:3.19321553601E-1)[&rate=5.50166541012322E-4]:1.216093067603E-2)[&rate=5.50166541012322E-4]:2.250735790328E-1)[&rate=5.50166541012322E-4]:2.800117652075E-1,(((6[&rate=5.50166541012322E-4]:5.283198068544E-1,(18[&rate=5.50166541012322E-4]:3.71750281093E-1,3[&rate=5.50166541012322E-4]:2.566817879424E-1)[&rate=5.50166541012322E-4]:2.195832243915E-1)[&rate=5.50166541012322E-4]:2.389065152653E-2,(10[&rate=5.50166541012322E-4]:3.304332980624E-1,15[&rate=5.50166541012322E-4]:3.687894624459E-1)[&rate=5.50166541012322E-4]:2.382155164829E-1)[&rate=5.50166541012322E-4]:2.905511262999E-1,(((86[&rate=5.50166541012322E-4]:8.942530556569E-2,(83[&rate=5.50166541012322E-4]:7.738779162254E-2,85[&rate=5.50166541012322E-4]:7.738779162254E-2)[&rate=5.50166541012322E-4]:1.203751394315E-2)[&rate=5.50166541012322E-4]:3.968485308192E-2,(89[&rate=5.50166541012322E-4]:9.743788836203E-2,88[&rate=5.50166541012322E-4]:8.373925822501E-2)[&rate=5.50166541012322E-4]:4.537090042259E-2)[&rate=5.50166541012322E-4]:1.309276597894E-1,(((93[&rate=5.50166541012322E-4]:3.341696243556E-2,84[&rate=5.50166541012322E-4]:1.971833229855E-2)[&rate=5.50166541012322E-4]:9.982234697111E-2,87[&rate=5.50166541012322E-4]:1.195406792697E-1)[&rate=5.50166541012322E-4]:5.729537679179E-3,(92[&rate=5.50166541012322E-4]:2.86660856449E-2,(90[&rate=5.50166541012322E-4]:2.016823476231E-2,91[&rate=5.50166541012322E-4]:2.016823476231E-2)[&rate=5.50166541012322E-4]:8.497850882582E-3)[&rate=5.50166541012322E-4]:1.10302761441E-1)[&rate=5.50166541012322E-4]:1.347676014882E-1)[&rate=5.50166541012322E-4]:1.07039499912E0)[&rate=5.50166541012322E-4]:7.661053614489E-1)[&rate=5.50166541012322E-4]:6.841220512225E-1)[&rate=5.50166541012322E-4]:1.081553127389E-1)[&rate=5.50166541012322E-4]:1.176661653695E-1)[&rate=5.50166541012322E-4]:4.734309708253E-2)[&rate=5.50166541012322E-4]:9.124078016229E-2,(((95[&rate=5.50166541012322E-4]:5.113848769044E-1,(100[&rate=5.50166541012322E-4]:3.715346745351E-1,94[&rate=5.50166541012322E-4]:3.715346745351E-1)[&rate=5.50166541012322E-4]:5.515074881724E-2)[&rate=5.50166541012322E-4]:1.620338396561E-1,(98[&rate=5.50166541012322E-4]:4.69689780002E-1,97[&rate=5.50166541012322E-4]:2.702362280895E-1)[&rate=5.50166541012322E-4]:1.927999748098E-1)[&rate=5.50166541012322E-4]:8.60377102398E-2,(96[&rate=5.50166541012322E-4]:5.704541415316E-1,99[&rate=5.50166541012322E-4]:6.059732672145E-1)[&rate=5.50166541012322E-4]:1.644121213343E-1)[&rate=5.50166541012322E-4]:9.323508658268E-3)[&rate=5.50166541012322E-4]:1.040399500708E-2,((2[&rate=5.50166541012322E-4]:9.025542385665E-1,(((22[&rate=5.50166541012322E-4]:3.258616135514E-1,27[&rate=5.50166541012322E-4]:3.422999697157E-1)[&rate=5.50166541012322E-4]:3.722982942644E-1,31[&rate=5.50166541012322E-4]:7.529544283638E-1)[&rate=5.50166541012322E-4]:6.36110937868E-2,(26[&rate=5.50166541012322E-4]:6.510403927097E-1,(7[&rate=5.50166541012322E-4]:8.232280808859E-2,8[&rate=5.50166541012322E-4]:8.232280808859E-2)[&rate=5.50166541012322E-4]:4.618682695526E-1)[&rate=5.50166541012322E-4]:1.216895130025E-1)[&rate=5.50166541012322E-4]:3.1338597669E-1)[&rate=5.50166541012322E-4]:1.494582096362E0,16[&rate=5.50166541012322E-4]:2.525903458217E0)[&rate=5.50166541012322E-4]:1.994291360712E-1)[&rate=5.50166541012322E-4]:2.262477575319E-4)[&rate=5.50166541012322E-4]:2.618685064972E-1,38[&rate=5.50166541012322E-4]:8.336284114963E-1)[&rate=5.50166541012322E-4]:6.070854213211E-1,(35[&rate=5.50166541012322E-4]:1.507573789459E-1,((36[&rate=5.50166541012322E-4]:1.765495676908E-1,((45[&rate=5.50166541012322E-4]:7.569669767088E-1,((47[&rate=5.50166541012322E-4]:4.83023548367E-1,44[&rate=5.50166541012322E-4]:4.775590674927E-1)[&rate=5.50166541012322E-4]:2.728009969266E-1,(((50[&rate=5.50166541012322E-4]:3.643391059537E-1,49[&rate=5.50166541012322E-4]:3.643391059537E-1)[&rate=5.50166541012322E-4]:2.214590281111E-1,51[&rate=5.50166541012322E-4]:5.91262614939E-1)[&rate=5.50166541012322E-4]:2.95580327374E-2,(((42[&rate=5.50166541012322E-4]:3.927278829626E-1,48[&rate=5.50166541012322E-4]:4.309792490828E-1)[&rate=5.50166541012322E-4]:4.204626710015E-3,41[&rate=5.50166541012322E-4]:3.914680287984E-1)[&rate=5.50166541012322E-4]:4.721618218225E-2,(46[&rate=5.50166541012322E-4]:4.562253819549E-1,43[&rate=5.50166541012322E-4]:4.562253819549E-1)[&rate=5.50166541012322E-4]:3.710363776871E-2)[&rate=5.50166541012322E-4]:1.548140323243E-1)[&rate=5.50166541012322E-4]:1.076814932456E-1)[&rate=5.50166541012322E-4]:9.339152726668E-3)[&rate=5.50166541012322E-4]:7.44723004623E-2,((((65[&rate=5.50166541012322E-4]:9.29263416506E-2,60[&rate=5.50166541012322E-4]:9.29263416506E-2)[&rate=5.50166541012322E-4]:2.064289798964E-2,(62[&rate=5.50166541012322E-4]:2.99067314867E-1,64[&rate=5.50166541012322E-4]:2.579714244559E-1)[&rate=5.50166541012322E-4]:6.282746691014E-3)[&rate=5.50166541012322E-4]:2.786836180602E-1,(61[&rate=5.50166541012322E-4]:1.41020173525E-1,63[&rate=5.50166541012322E-4]:9.992428311391E-2)[&rate=5.50166541012322E-4]:4.430135060932E-1)[&rate=5.50166541012322E-4]:9.252313817465E-1,(((118[&rate=5.50166541012322E-4]:6.523842132646E-1,((130[&rate=5.50166541012322E-4]:1.77488176046E-1,131[&rate=5.50166541012322E-4]:1.802279020733E-1)[&rate=5.50166541012322E-4]:1.208699445346E-1,(132[&rate=5.50166541012322E-4]:1.818197277723E-1,129[&rate=5.50166541012322E-4]:1.79080001745E-1)[&rate=5.50166541012322E-4]:1.192781188356E-1)[&rate=5.50166541012322E-4]:2.170397913142E-1)[&rate=5.50166541012322E-4]:1.428902835808E-1,69[&rate=5.50166541012322E-4]:8.062334009551E-1)[&rate=5.50166541012322E-4]:5.998341652851E-1,128[&rate=5.50166541012322E-4]:1.255382634733E0)[&rate=5.50166541012322E-4]:1.141563992342E-1)[&rate=5.50166541012322E-4]:2.352964554951E-1)[&rate=5.50166541012322E-4]:5.390585905021E-2)[&rate=5.50166541012322E-4]:1.434014230239E-2,(121[&rate=5.50166541012322E-4]:1.903729131683E0,127[&rate=5.50166541012322E-4]:2.344825022093E0)[&rate=5.50166541012322E-4]:3.666126331051E-1)[&rate=5.50166541012322E-4]:6.443011418476E-3)[&rate=5.50166541012322E-4]:6.875910073561E-1)[&rate=5.50166541012322E-4]:3.573810756471E-2)[&rate=5.50166541012322E-4]:8.86519920572E-2,((33[&rate=5.50166541012322E-4]:4.267098256541E-2,((((((58[&rate=5.50166541012322E-4]:3.097370281885E-1,((37[&rate=5.50166541012322E-4]:3.147560269722E-1,59[&rate=5.50166541012322E-4]:2.76504660852E-1)[&rate=5.50166541012322E-4]:1.021610673008E-2,54[&rate=5.50166541012322E-4]:2.484694014618E-1)[&rate=5.50166541012322E-4]:3.890577546311E-3)[&rate=5.50166541012322E-4]:1.084386666518E-2,(55[&rate=5.50166541012322E-4]:2.720442222947E-1,56[&rate=5.50166541012322E-4]:2.720442222947E-1)[&rate=5.50166541012322E-4]:2.121426818725E-2)[&rate=5.50166541012322E-4]:3.403241066536E-2,57[&rate=5.50166541012322E-4]:3.38219862896E-1)[&rate=5.50166541012322E-4]:4.853031226929E-2,68[&rate=5.50166541012322E-4]:3.348376068592E-1)[&rate=5.50166541012322E-4]:6.503549923954E-1,((((134[&rate=5.50166541012322E-4]:2.739162784685E-1,133[&rate=5.50166541012322E-4]:3.040532647696E-1)[&rate=5.50166541012322E-4]:3.891817357297E-2,137[&rate=5.50166541012322E-4]:3.840673287537E-1)[&rate=5.50166541012322E-4]:1.356192671904E0,((((29[&rate=5.50166541012322E-4]:7.567360517808E-1,(5[&rate=5.50166541012322E-4]:2.0481858663E-1,12[&rate=5.50166541012322E-4]:2.431747510135E-1)[&rate=5.50166541012322E-4]:4.067119856988E-1)[&rate=5.50166541012322E-4]:1.633648596725E-1,103[&rate=5.50166541012322E-4]:6.872241991246E-1)[&rate=5.50166541012322E-4]:1.543161649652E0,52[&rate=5.50166541012322E-4]:5.660921142156E-1)[&rate=5.50166541012322E-4]:1.490448456589E-1,(((((73[&rate=5.50166541012322E-4]:3.408174362107E-1,(81[&rate=5.50166541012322E-4]:2.11386703995E-1,80[&rate=5.50166541012322E-4]:2.11386703995E-1)[&rate=5.50166541012322E-4]:8.01156637225E-2)[&rate=5.50166541012322E-4]:7.884416928341E-3,(((72[&rate=5.50166541012322E-4]:2.286198665277E-2,78[&rate=5.50166541012322E-4]:4.477979487208E-2)[&rate=5.50166541012322E-4]:9.643848983882E-2,79[&rate=5.50166541012322E-4]:1.412182847109E-1)[&rate=5.50166541012322E-4]:5.88099859311E-2,82[&rate=5.50166541012322E-4]:2.082474487241E-1)[&rate=5.50166541012322E-4]:1.075776920862E-1)[&rate=5.50166541012322E-4]:7.020211440769E-4,(71[&rate=5.50166541012322E-4]:2.453495443298E-1,77[&rate=5.50166541012322E-4]:3.083632429599E-1)[&rate=5.50166541012322E-4]:3.556117926845E-2)[&rate=5.50166541012322E-4]:3.125729198467E-1,((70[&rate=5.50166541012322E-4]:4.922707867373E-1,(76[&rate=5.50166541012322E-4]:2.895421606694E-1,74[&rate=5.50166541012322E-4]:2.895421606694E-1)[&rate=5.50166541012322E-4]:2.410847904514E-1)[&rate=5.50166541012322E-4]:1.121719142465E-1,75[&rate=5.50166541012322E-4]:6.427988653672E-1)[&rate=5.50166541012322E-4]:1.917792876255E-2)[&rate=5.50166541012322E-4]:6.456102979435E-1,53[&rate=5.50166541012322E-4]:5.611240334612E-1)[&rate=5.50166541012322E-4]:1.458162051019E-1)[&rate=5.50166541012322E-4]:2.101443747157E-1)[&rate=5.50166541012322E-4]:2.492987076104E-1,125[&rate=5.50166541012322E-4]:9.560008072279E-1)[&rate=5.50166541012322E-4]:1.958584586934E-1)[&rate=5.50166541012322E-4]:3.917306360797E-1,((66[&rate=5.50166541012322E-4]:4.740103057372E-1,(67[&rate=5.50166541012322E-4]:3.416575604106E-1,(122[&rate=5.50166541012322E-4]:3.35950293803E-1,(124[&rate=5.50166541012322E-4]:1.827646967164E-1,123[&rate=5.50166541012322E-4]:1.854969371535E-1)[&rate=5.50166541012322E-4]:1.504533566495E-1)[&rate=5.50166541012322E-4]:5.069798169482E-1)[&rate=5.50166541012322E-4]:1.323527453266E-1)[&rate=5.50166541012322E-4]:1.176367856204E-1,(126[&rate=5.50166541012322E-4]:1.016440951797E0,(119[&rate=5.50166541012322E-4]:9.502164818405E-1,(120[&rate=5.50166541012322E-4]:6.676962483958E-1,(135[&rate=5.50166541012322E-4]:3.703086819072E-1,(138[&rate=5.50166541012322E-4]:2.316518620378E-1,136[&rate=5.50166541012322E-4]:1.001450127226E-1)[&rate=5.50166541012322E-4]:3.386568198694E-1)[&rate=5.50166541012322E-4]:4.533277196814E-2)[&rate=5.50166541012322E-4]:1.866298224858E-1)[&rate=5.50166541012322E-4]:8.519269925999E-1)[&rate=5.50166541012322E-4]:8.223803292459E-1)[&rate=5.50166541012322E-4]:2.375555062045E-1)[&rate=5.50166541012322E-4]:9.292043979782E-2)[&rate=5.50166541012322E-4]:2.428604054981E-2,32[&rate=5.50166541012322E-4]:6.14775710605E-2)[&rate=5.50166541012322E-4]:1.63294080142E-2);
tree STATE_45810000 [&joint=-20967.360722925532,lnP=-20967.360722925532] = [&R] (33[&rate=5.615778945887653E-4]:1.605924655666E-2,((34[&rate=5.615778945887653E-4]:2.288327240787E-2,(((((((55[&rate=5.615778945887653E-4]:2.84628251292E-1,56[&rate=5.615778945887653E-4]:2.84628251292E-1)[&rate=5.615778945887653E-4]:1.838264401949E-2,(58[&rate=5.615778945887653E-4]:3.201154116278E-1,(54[&rate=5.615778945887653E-4]:6.609149042248E-2,37[&rate=5.615778945887653E-4]:1.425942226629E-1)[&rate=5.615778945887653E-4]:1.96646872025E-1)[&rate=5.615778945887653E-4]:1.021788805533E-2)[&rate=5.615778945887653E-4]:7.393131691863E-3,57[&rate=5.615778945887653E-4]:3.213329887521E-1)[&rate=5.615778945887653E-4]:7.300802975051E-3,59[&rate=5.615778945887653E-4]:3.2590155129E-1)[&rate=5.615778945887653E-4]:1.726571068313E-1,68[&rate=5.615778945887653E-4]:4.493783302523E-1)[&rate=5.615778945887653E-4]:5.852998859842E-1,((53[&rate=5.615778945887653E-4]:7.541568317574E-1,((137[&rate=5.615778945887653E-4]:9.227592163806E-1,(133[&rate=5.615778945887653E-4]:8.139904606488E-1,134[&rate=5.615778945887653E-4]:7.838534743477E-1)[&rate=5.615778945887653E-4]:6.767286532075E-2)[&rate=5.615778945887653E-4]:6.289861731169E-1,((52[&rate=5.615778945887653E-4]:6.131525810658E-1,((29[&rate=5.615778945887653E-4]:6.787012098844E-1,(5[&rate=5.615778945887653E-4]:3.538773391897E-1,12[&rate=5.615778945887653E-4]:3.922335035731E-1)[&rate=5.615778945887653E-4]:1.796183912428E-1)[&rate=5.615778945887653E-4]:2.614459373517E-1,103[&rate=5.615778945887653E-4]:7.072704349073E-1)[&rate=5.615778945887653E-4]:1.570175880719E0)[&rate=5.615778945887653E-4]:1.047731663977E-1,(((71[&rate=5.615778945887653E-4]:3.581787471665E-1,((77[&rate=5.615778945887653E-4]:3.236746670259E-1,73[&rate=5.615778945887653E-4]:3.291541190806E-1)[&rate=5.615778945887653E-4]:5.106348924649E-2,(81[&rate=5.615778945887653E-4]:9.132911983401E-2,80[&rate=5.615778945887653E-4]:9.132911983401E-2)[&rate=5.615778945887653E-4]:2.3957342E-1)[&rate=5.615778945887653E-4]:4.645428952422E-2)[&rate=5.615778945887653E-4]:5.294302607022E-2,(82[&rate=5.615778945887653E-4]:4.385701608045E-1,(79[&rate=5.615778945887653E-4]:1.277117705459E-1,(72[&rate=5.615778945887653E-4]:1.439154350357E-2,78[&rate=5.615778945887653E-4]:3.630935172289E-2)[&rate=5.615778945887653E-4]:9.140241882305E-2)[&rate=5.615778945887653E-4]:3.026392121764E-1)[&rate=5.615778945887653E-4]:8.168050788356E-3)[&rate=5.615778945887653E-4]:2.443683033553E-1,((70[&rate=5.615778945887653E-4]:4.914564533643E-1,(76[&rate=5.615778945887653E-4]:5.056628563269E-1,74[&rate=5.615778945887653E-4]:5.056628563269E-1)[&rate=5.615778945887653E-4]:2.414976142082E-2)[&rate=5.615778945887653E-4]:1.764986061521E-1,75[&rate=5.615778945887653E-4]:7.063112238999E-1)[&rate=5.615778945887653E-4]:1.767200337696E-2)[&rate=5.615778945887653E-4]:7.322088574875E-1)[&rate=5.615778945887653E-4]:1.884097596602E-2)[&rate=5.615778945887653E-4]:2.558682963916E-2)[&rate=5.615778945887653E-4]:4.450579756977E-1,125[&rate=5.615778945887653E-4]:9.888322937939E-1)[&rate=5.615778945887653E-4]:2.125125891094E-1)[&rate=5.615778945887653E-4]:3.339237237322E-1,((((((95[&rate=5.615778945887653E-4]:5.540171946865E-1,(100[&rate=5.615778945887653E-4]:4.019935961431E-1,94[&rate=5.615778945887653E-4]:4.019935961431E-1)[&rate=5.615778945887653E-4]:6.73241449913E-2)[&rate=5.615778945887653E-4]:7.937884772559E-2,(98[&rate=5.615778945887653E-4]:6.022422480388E-1,(96[&rate=5.615778945887653E-4]:4.354076348503E-1,99[&rate=5.615778945887653E-4]:4.709267605332E-1)[&rate=5.615778945887653E-4]:1.531734110028E-1)[&rate=5.615778945887653E-4]:2.022483262453E-2)[&rate=5.615778945887653E-4]:1.916381890648E-1,((((2[&rate=5.615778945887653E-4]:8.504084912887E-1,(((26[&rate=5.615778945887653E-4]:7.066174068541E-1,(7[&rate=5.615778945887653E-4]:1.966629803255E-1,8[&rate=5.615778945887653E-4]:1.966629803255E-1)[&rate=5.615778945887653E-4]:4.031051114601E-1)[&rate=5.615778945887653E-4]:1.229355620126E-1,31[&rate=5.615778945887653E-4]:8.733885853051E-1)[&rate=5.615778945887653E-4]:1.427107189492E-1,(22[&rate=5.615778945887653E-4]:4.519874420548E-1,27[&rate=5.615778945887653E-4]:4.684257982191E-1)[&rate=5.615778945887653E-4]:5.093173416515E-1)[&rate=5.615778945887653E-4]:6.170644730845E-2)[&rate=5.615778945887653E-4]:1.561550045944E0,39[&rate=5.615778945887653E-4]:4.552327344032E-1)[&rate=5.615778945887653E-4]:1.006749203532E-1,(40[&rate=5.615778945887653E-4]:4.825492241685E-1,((97[&rate=5.615778945887653E-4]:3.602742123151E-1,(101[&rate=5.615778945887653E-4]:8.859599875095E-1,((((141[&rate=5.615778945887653E-4]:2.722056120976E-1,(144[&rate=5.615778945887653E-4]:8.127437130233E-2,145[&rate=5.615778945887653E-4]:8.675382335727E-2)[&rate=5.615778945887653E-4]:1.881915147679E-1)[&rate=5.615778945887653E-4]:5.523303472786E-1,142[&rate=5.615778945887653E-4]:8.272756854038E-1)[&rate=5.615778945887653E-4]:7.68688745607E-1,(((((((111[&rate=5.615778945887653E-4]:5.704477663027E-1,106[&rate=5.615778945887653E-4]:5.540094101384E-1)[&rate=5.615778945887653E-4]:8.761351004601E-2,104[&rate=5.615778945887653E-4]:6.416229201844E-1)[&rate=5.615778945887653E-4]:1.663393446709E-1,(139[&rate=5.615778945887653E-4]:6.511544652304E-1,116[&rate=5.615778945887653E-4]:3.990996707099E-1)[&rate=5.615778945887653E-4]:3.485886215426E-1)[&rate=5.615778945887653E-4]:1.352413374709E-1,(148[&rate=5.615778945887653E-4]:5.231536306229E-1,143[&rate=5.615778945887653E-4]:5.204139045956E-1)[&rate=5.615778945887653E-4]:3.981321634841E-1)[&rate=5.615778945887653E-4]:5.822229240282E-2,((((109[&rate=5.615778945887653E-4]:4.592774495081E-1,(114[&rate=5.615778945887653E-4]:3.201855975213E-1,112[&rate=5.615778945887653E-4]:4.023773783432E-1)[&rate=5.615778945887653E-4]:5.963979719225E-2)[&rate=5.615778945887653E-4]:6.614276000891E-2,107[&rate=5.615778945887653E-4]:5.062421273253E-1)[&rate=5.615778945887653E-4]:2.568272878074E-1,108[&rate=5.615778945887653E-4]:7.603296891053E-1)[&rate=5.615778945887653E-4]:8.640124044316E-2,((13[&rate=5.615778945887653E-4]:4.769779344898E-1,19[&rate=5.615778945887653E-4]:5.153340988735E-1)[&rate=5.615778945887653E-4]:8.60251864915E-2,115[&rate=5.615778945887653E-4]:4.808113401595E-1)[&rate=5.615778945887653E-4]:3.083853428136E-1)[&rate=5.615778945887653E-4]:1.519552391532E-1)[&rate=5.615778945887653E-4]:1.441031918695E-1,((((4[&rate=5.615778945887653E-4]:2.997777755306E-1,30[&rate=5.615778945887653E-4]:4.723805152566E-1)[&rate=5.615778945887653E-4]:4.658362108789E-1,113[&rate=5.615778945887653E-4]:8.231482329847E-1)[&rate=5.615778945887653E-4]:5.985893072102E-2,((14[&rate=5.615778945887653E-4]:5.512897535646E-1,17[&rate=5.615778945887653E-4]:5.896459179482E-1)[&rate=5.615778945887653E-4]:2.528277558729E-1,(9[&rate=5.615778945887653E-4]:7.806066246454E-1,117[&rate=5.615778945887653E-4]:7.915655287551E-1)[&rate=5.615778945887653E-4]:1.529170671003E-2)[&rate=5.615778945887653E-4]:7.888965426821E-2)[&rate=5.615778945887653E-4]:8.121783351821E-2,(110[&rate=5.615778945887653E-4]:5.452599502411E-1,105[&rate=5.615778945887653E-4]:5.23342142022E-1)[&rate=5.615778945887653E-4]:4.134855949282E-1)[&rate=5.615778945887653E-4]:2.032218975936E-1)[&rate=5.615778945887653E-4]:1.986639626596E-1,(((11[&rate=5.615778945887653E-4]:5.57360889275E-1,140[&rate=5.615778945887653E-4]:5.381828070833E-1)[&rate=5.615778945887653E-4]:2.817973164529E-1,((20[&rate=5.615778945887653E-4]:4.761634177167E-1,25[&rate=5.615778945887653E-4]:4.953414999084E-1)[&rate=5.615778945887653E-4]:1.942536255221E-1,23[&rate=5.615778945887653E-4]:6.786362213209E-1)[&rate=5.615778945887653E-4]:2.454534912562E-1)[&rate=5.615778945887653E-4]:2.358636049911E-1,(102[&rate=5.615778945887653E-4]:8.921067421679E-4,(((21[&rate=5.615778945887653E-4]:6.494988758257E-1,28[&rate=5.615778945887653E-4]:6.741564100722E-1)[&rate=5.615778945887653E-4]:2.722523419211E-1,1[&rate=5.615778945887653E-4]:1.601073821304E-1)[&rate=5.615778945887653E-4]:9.394032509347E-2,24[&rate=5.615778945887653E-4]:1.034869625032E0)[&rate=5.615778945887653E-4]:1.276663173265E-1)[&rate=5.615778945887653E-4]:8.376279319381E-3)[&rate=5.615778945887653E-4]:2.82869868676E-1)[&rate=5.615778945887653E-4]:5.725083380736E-2)[&rate=5.615778945887653E-4]:5.577952829765E-2,((18[&rate=5.615778945887653E-4]:5.989205753856E-1,3[&rate=5.615778945887653E-4]:4.83852082235E-1)[&rate=5.615778945887653E-4]:3.242302037724E-1,(((10[&rate=5.615778945887653E-4]:3.25244351504E-1,15[&rate=5.615778945887653E-4]:3.636005158875E-1)[&rate=5.615778945887653E-4]:2.969786975384E-1,6[&rate=5.615778945887653E-4]:6.05784692878E-1)[&rate=5.615778945887653E-4]:1.761570176097E-1,((((93[&rate=5.615778945887653E-4]:9.283800024881E-2,84[&rate=5.615778945887653E-4]:7.91393701118E-2)[&rate=5.615778945887653E-4]:5.263143939639E-2,87[&rate=5.615778945887653E-4]:1.317708095082E-1)[&rate=5.615778945887653E-4]:2.862039600088E-2,(92[&rate=5.615778945887653E-4]:9.112381117062E-2,(90[&rate=5.615778945887653E-4]:1.639140856274E-2,91[&rate=5.615778945887653E-4]:1.639140856274E-2)[&rate=5.615778945887653E-4]:7.473240260788E-2)[&rate=5.615778945887653E-4]:8.296602447546E-2)[&rate=5.615778945887653E-4]:6.463001758242E-2,((89[&rate=5.615778945887653E-4]:4.122360245608E-2,88[&rate=5.615778945887653E-4]:2.752497231906E-2)[&rate=5.615778945887653E-4]:9.491652881896E-2,((83[&rate=5.615778945887653E-4]:2.089384503628E-2,85[&rate=5.615778945887653E-4]:2.089384503628E-2)[&rate=5.615778945887653E-4]:6.731657588356E-2,86[&rate=5.615778945887653E-4]:8.821042091983E-2)[&rate=5.615778945887653E-4]:3.423108021819E-2)[&rate=5.615778945887653E-4]:1.025797219535E-1)[&rate=5.615778945887653E-4]:1.044591720273E0)[&rate=5.615778945887653E-4]:7.81953700402E-2)[&rate=5.615778945887653E-4]:5.943466048078E-1)[&rate=5.615778945887653E-4]:4.862708227219E-1)[&rate=5.615778945887653E-4]:5.185166351656E-1)[&rate=5.615778945887653E-4]:4.690773843594E-2,(146[&rate=5.615778945887653E-4]:5.246948668113E-1,147[&rate=5.615778945887653E-4]:4.618533367567E-1)[&rate=5.615778945887653E-4]:7.37439145409E-2)[&rate=5.615778945887653E-4]:4.329022051236E-3)[&rate=5.615778945887653E-4]:7.335843058796E-2)[&rate=5.615778945887653E-4]:1.058554000724E-1,16[&rate=5.615778945887653E-4]:2.747255980946E0)[&rate=5.615778945887653E-4]:2.392691435304E-2)[&rate=5.615778945887653E-4]:2.876593493083E-1,38[&rate=5.615778945887653E-4]:9.050433075611E-1)[&rate=5.615778945887653E-4]:4.107461139114E-1,(((45[&rate=5.615778945887653E-4]:8.638705067896E-1,((47[&rate=5.615778945887653E-4]:5.73518687583E-1,(51[&rate=5.615778945887653E-4]:5.12013870141E-1,((50[&rate=5.615778945887653E-4]:4.308961095017E-1,49[&rate=5.615778945887653E-4]:4.308961095017E-1)[&rate=5.615778945887653E-4]:4.982438647302E-2,44[&rate=5.615778945887653E-4]:5.080429003462E-1)[&rate=5.615778945887653E-4]:2.582889329198E-2)[&rate=5.615778945887653E-4]:3.418241307057E-2)[&rate=5.615778945887653E-4]:9.207047946099E-2,((42[&rate=5.615778945887653E-4]:3.91930233745E-1,(48[&rate=5.615778945887653E-4]:2.870554201103E-1,41[&rate=5.615778945887653E-4]:2.433395731158E-1)[&rate=5.615778945887653E-4]:1.43126179755E-1)[&rate=5.615778945887653E-4]:1.291100805685E-1,(43[&rate=5.615778945887653E-4]:5.415707552446E-1,46[&rate=5.615778945887653E-4]:5.415707552446E-1)[&rate=5.615778945887653E-4]:2.864988693766E-2)[&rate=5.615778945887653E-4]:9.536852486178E-2)[&rate=5.615778945887653E-4]:2.06478061057E-1)[&rate=5.615778945887653E-4]:3.288378203171E-1,((128[&rate=5.615778945887653E-4]:1.818216655569E0,(118[&rate=5.615778945887653E-4]:8.237626392815E-1,(69[&rate=5.615778945887653E-4]:7.962646532322E-1,((130[&rate=5.615778945887653E-4]:1.478403911485E-1,(132[&rate=5.615778945887653E-4]:1.169296461659E-1,129[&rate=5.615778945887653E-4]:1.141899201386E-1)[&rate=5.615778945887653E-4]:3.365047100993E-2)[&rate=5.615778945887653E-4]:1.186647396519E-1,131[&rate=5.615778945887653E-4]:2.692448568278E-1)[&rate=5.615778945887653E-4]:3.818143169522E-1)[&rate=5.615778945887653E-4]:3.845689015894E-2)[&rate=5.615778945887653E-4]:1.134180043685E0)[&rate=5.615778945887653E-4]:1.245962321959E-1,((65[&rate=5.615778945887653E-4]:2.265595032797E-1,((60[&rate=5.615778945887653E-4]:6.471856769324E-2,64[&rate=5.615778945887653E-4]:2.154034991999E-1)[&rate=5.615778945887653E-4]:2.038360096242E-2,62[&rate=5.615778945887653E-4]:2.768829905734E-1)[&rate=5.615778945887653E-4]:1.41457334624E-1)[&rate=5.615778945887653E-4]:7.381665524682E-2,(61[&rate=5.615778945887653E-4]:6.40752513298E-2,63[&rate=5.615778945887653E-4]:2.297936091875E-2)[&rate=5.615778945887653E-4]:4.280817291145E-1)[&rate=5.615778945887653E-4]:1.590381934718E0)[&rate=5.615778945887653E-4]:2.329165163327E-2)[&rate=5.615778945887653E-4]:4.842500750363E-2,((36[&rate=5.615778945887653E-4]:2.177150998986E-1,35[&rate=5.615778945887653E-4]:1.711397574328E-1)[&rate=5.615778945887653E-4]:1.739528980047E-1,(121[&rate=5.615778945887653E-4]:1.898369591383E0,127[&rate=5.615778945887653E-4]:2.339465481794E0)[&rate=5.615778945887653E-4]:5.727504613152E-1)[&rate=5.615778945887653E-4]:1.406697681764E-1)[&rate=5.615778945887653E-4]:2.276615513431E-1)[&rate=5.615778945887653E-4]:6.119823522881E-2,((67[&rate=5.615778945887653E-4]:3.210147758851E-1,((123[&rate=5.615778945887653E-4]:2.017123224827E-1,124[&rate=5.615778945887653E-4]:1.989800820455E-1)[&rate=5.615778945887653E-4]:6.787678670879E-2,122[&rate=5.615778945887653E-4]:2.695891091914E-1)[&rate=5.615778945887653E-4]:5.526982170343E-1)[&rate=5.615778945887653E-4]:1.517446970653E-1,(66[&rate=5.615778945887653E-4]:4.424386087496E-1,((119[&rate=5.615778945887653E-4]:1.805489995345E0,126[&rate=5.615778945887653E-4]:1.019787472702E0)[&rate=5.615778945887653E-4]:6.350171142031E-2,(120[&rate=5.615778945887653E-4]:1.04172283251E0,(135[&rate=5.615778945887653E-4]:5.361217738635E-1,(138[&rate=5.615778945887653E-4]:1.474291992183E-1,136[&rate=5.615778945887653E-4]:1.592234990305E-2)[&rate=5.615778945887653E-4]:5.886925746453E-1)[&rate=5.615778945887653E-4]:2.535462641256E-1)[&rate=5.615778945887653E-4]:7.313784632973E-1)[&rate=5.615778945887653E-4]:6.063236143125E-1)[&rate=5.615778945887653E-4]:3.03208642008E-2)[&rate=5.615778945887653E-4]:3.018627372355E-1)[&rate=5.615778945887653E-4]:4.625909201063E-2)[&rate=5.615778945887653E-4]:6.501566884149E-2)[&rate=5.615778945887653E-4]:9.53366863249E-3,32[&rate=5.615778945887653E-4]:1.049913282128E-2)[&rate=5.615778945887653E-4]:8.066168066367E-5);
tree STATE_45820000 [&joint=-20962.942601268303,lnP=-20962.942601268303] = [&R] ((32[&rate=5.877676991550401E-4]:4.48070256594E-3,(34[&rate=5.877676991550401E-4]:7.203947115319E-3,((((((126[&rate=5.877676991550401E-4]:1.008183901859E0,(120[&rate=5.877676991550401E-4]:8.353882733858E-1,119[&rate=5.877676991550401E-4]:9.312786843447E-1)[&rate=5.877676991550401E-4]:8.626077401585E-1)[&rate=5.877676991550401E-4]:1.31615133461E-3,(135[&rate=5.877676991550401E-4]:5.883172641498E-1,(138[&rate=5.877676991550401E-4]:1.983970211845E-1,136[&rate=5.877676991550401E-4]:6.689017186934E-2)[&rate=5.877676991550401E-4]:5.899202429653E-1)[&rate=5.877676991550401E-4]:8.589401062085E-1)[&rate=5.877676991550401E-4]:5.445043672416E-1,66[&rate=5.877676991550401E-4]:3.068302307506E-1)[&rate=5.877676991550401E-4]:2.203806616841E-2,(67[&rate=5.877676991550401E-4]:1.292075024097E-1,((124[&rate=5.877676991550401E-4]:8.531463700973E-2,123[&rate=5.877676991550401E-4]:8.804687744686E-2)[&rate=5.877676991550401E-4]:3.168293534599E-1,122[&rate=5.877676991550401E-4]:4.048762309068E-1)[&rate=5.877676991550401E-4]:2.256038218435E-1)[&rate=5.877676991550401E-4]:1.996607945094E-1)[&rate=5.877676991550401E-4]:3.68644506629E-1,(((57[&rate=5.877676991550401E-4]:4.509579224941E-1,((((55[&rate=5.877676991550401E-4]:1.412762283717E-1,56[&rate=5.877676991550401E-4]:1.412762283717E-1)[&rate=5.877676991550401E-4]:1.486404431164E-1,(54[&rate=5.877676991550401E-4]:2.567089433789E-1,37[&rate=5.877676991550401E-4]:3.332116756193E-1)[&rate=5.877676991550401E-4]:3.153083300551E-3)[&rate=5.877676991550401E-4]:1.205869147845E-1,59[&rate=5.877676991550401E-4]:4.187003075841E-1)[&rate=5.877676991550401E-4]:9.554707472605E-3,58[&rate=5.877676991550401E-4]:4.473806981168E-1)[&rate=5.877676991550401E-4]:1.997066700028E-2)[&rate=5.877676991550401E-4]:4.296330506662E-1,68[&rate=5.877676991550401E-4]:8.286784048542E-1)[&rate=5.877676991550401E-4]:3.077091712039E-1,((((133[&rate=5.877676991550401E-4]:5.419169674523E-1,(134[&rate=5.877676991550401E-4]:5.0377946754E-1,137[&rate=5.877676991550401E-4]:5.750123442522E-1)[&rate=5.877676991550401E-4]:8.000513611126E-3)[&rate=5.877676991550401E-4]:9.760187798701E-1,53[&rate=5.877676991550401E-4]:7.358562503542E-1)[&rate=5.877676991550401E-4]:3.656363405581E-3,((((29[&rate=5.877676991550401E-4]:5.078522779385E-1,(5[&rate=5.877676991550401E-4]:2.281297825384E-1,12[&rate=5.877676991550401E-4]:2.664859469219E-1)[&rate=5.877676991550401E-4]:1.345170159481E-1)[&rate=5.877676991550401E-4]:1.939544300755E-1,103[&rate=5.877676991550401E-4]:4.689299956852E-1)[&rate=5.877676991550401E-4]:1.812888922426E0,52[&rate=5.877676991550401E-4]:6.175251835504E-1)[&rate=5.877676991550401E-4]:1.076584954207E-1,((77[&rate=5.877676991550401E-4]:5.601233923923E-1,((81[&rate=5.877676991550401E-4]:1.013512443442E-1,80[&rate=5.877676991550401E-4]:1.013512443442E-1)[&rate=5.877676991550401E-4]:3.389675561986E-1,((((72[&rate=5.877676991550401E-4]:8.223532497511E-2,78[&rate=5.877676991550401E-4]:1.041531331944E-1)[&rate=5.877676991550401E-4]:1.410841089664E-1,(79[&rate=5.877676991550401E-4]:1.185209432431E-1,71[&rate=5.877676991550401E-4]:9.11236829691E-2)[&rate=5.877676991550401E-4]:1.267162989177E-1)[&rate=5.877676991550401E-4]:4.088962514503E-2,82[&rate=5.877676991550401E-4]:2.943460453879E-1)[&rate=5.877676991550401E-4]:2.330316332325E-2,73[&rate=5.877676991550401E-4]:3.505259210399E-1)[&rate=5.877676991550401E-4]:1.391079479961E-1)[&rate=5.877676991550401E-4]:7.596897541103E-2)[&rate=5.877676991550401E-4]:6.997394331445E-2,(((76[&rate=5.877676991550401E-4]:3.929704263806E-1,74[&rate=5.877676991550401E-4]:3.929704263806E-1)[&rate=5.877676991550401E-4]:2.894483835319E-2,70[&rate=5.877676991550401E-4]:3.835591003503E-1)[&rate=5.877676991550401E-4]:1.238013077535E-1,75[&rate=5.877676991550401E-4]:5.457165724872E-1)[&rate=5.877676991550401E-4]:8.986021527426E-2)[&rate=5.877676991550401E-4]:8.278732285103E-1)[&rate=5.877676991550401E-4]:2.252565610007E-2)[&rate=5.877676991550401E-4]:1.427666774629E-1,125[&rate=5.877676991550401E-4]:6.718967775614E-1)[&rate=5.877676991550401E-4]:6.311574651634E-1)[&rate=5.877676991550401E-4]:1.088458652623E-1)[&rate=5.877676991550401E-4]:7.697852740061E-2,((((((((((97[&rate=5.877676991550401E-4]:3.143197579835E-1,98[&rate=5.877676991550401E-4]:5.13773309896E-1)[&rate=5.877676991550401E-4]:7.408511621469E-2,(95[&rate=5.877676991550401E-4]:4.887621417227E-1,(100[&rate=5.877676991550401E-4]:2.807293999423E-1,94[&rate=5.877676991550401E-4]:2.807293999423E-1)[&rate=5.877676991550401E-4]:1.233332882284E-1)[&rate=5.877676991550401E-4]:1.100252461366E-1)[&rate=5.877676991550401E-4]:1.377671011249E-2,(96[&rate=5.877676991550401E-4]:5.159504424681E-1,99[&rate=5.877676991550401E-4]:5.514695681509E-1)[&rate=5.877676991550401E-4]:7.202349156944E-2)[&rate=5.877676991550401E-4]:4.451162614987E-2,(39[&rate=5.877676991550401E-4]:4.927455020238E-1,(2[&rate=5.877676991550401E-4]:8.102221785487E-1,((31[&rate=5.877676991550401E-4]:9.269118604055E-1,(26[&rate=5.877676991550401E-4]:6.388234694583E-1,(7[&rate=5.877676991550401E-4]:1.92130094153E-1,8[&rate=5.877676991550401E-4]:1.92130094153E-1)[&rate=5.877676991550401E-4]:3.398440602368E-1)[&rate=5.877676991550401E-4]:2.442527745089E-1)[&rate=5.877676991550401E-4]:3.176156640574E-2,(22[&rate=5.877676991550401E-4]:6.235339393046E-1,27[&rate=5.877676991550401E-4]:6.39972295469E-1)[&rate=5.877676991550401E-4]:2.803449669586E-1)[&rate=5.877676991550401E-4]:7.894601201146E-2)[&rate=5.877676991550401E-4]:1.639249126305E0)[&rate=5.877676991550401E-4]:2.498595980289E-2)[&rate=5.877676991550401E-4]:2.263518518126E-2,((101[&rate=5.877676991550401E-4]:6.415932676856E-1,((((((13[&rate=5.877676991550401E-4]:7.800865190525E-1,19[&rate=5.877676991550401E-4]:8.184426834362E-1)[&rate=5.877676991550401E-4]:1.172031537583E-1,(((107[&rate=5.877676991550401E-4]:5.510032738731E-1,108[&rate=5.877676991550401E-4]:5.482635478458E-1)[&rate=5.877676991550401E-4]:1.109208389575E-1,((114[&rate=5.877676991550401E-4]:3.386993560255E-1,112[&rate=5.877676991550401E-4]:4.208911368474E-1)[&rate=5.877676991550401E-4]:1.365748746238E-1,109[&rate=5.877676991550401E-4]:5.547262854439E-1)[&rate=5.877676991550401E-4]:1.263759095785E-1)[&rate=5.877676991550401E-4]:1.798329298853E-1,115[&rate=5.877676991550401E-4]:7.814830701132E-1)[&rate=5.877676991550401E-4]:3.361482187569E-2)[&rate=5.877676991550401E-4]:4.645499603013E-2,(116[&rate=5.877676991550401E-4]:8.161576285131E-1,((148[&rate=5.877676991550401E-4]:5.444847146184E-1,143[&rate=5.877676991550401E-4]:5.41744988591E-1)[&rate=5.877676991550401E-4]:1.811033233751E-1,(139[&rate=5.877676991550401E-4]:7.214640882933E-1,(106[&rate=5.877676991550401E-4]:4.350782453346E-1,(104[&rate=5.877676991550401E-4]:3.697100645249E-1,111[&rate=5.877676991550401E-4]:3.861484206893E-1)[&rate=5.877676991550401E-4]:6.53681808097E-2)[&rate=5.877676991550401E-4]:9.460502104099E-2)[&rate=5.877676991550401E-4]:2.178225798369E-1)[&rate=5.877676991550401E-4]:1.289257549033E-1)[&rate=5.877676991550401E-4]:4.539525950598E-2)[&rate=5.877676991550401E-4]:1.07094150695E-1,(((110[&rate=5.877676991550401E-4]:5.363597419966E-1,105[&rate=5.877676991550401E-4]:5.144419337775E-1)[&rate=5.877676991550401E-4]:3.57549416623E-1,(113[&rate=5.877676991550401E-4]:6.768860597379E-1,((117[&rate=5.877676991550401E-4]:5.685400376952E-1,9[&rate=5.877676991550401E-4]:5.575811335856E-1)[&rate=5.877676991550401E-4]:6.472189305961E-2,(4[&rate=5.877676991550401E-4]:3.315248245149E-1,30[&rate=5.877676991550401E-4]:5.04127564241E-1)[&rate=5.877676991550401E-4]:2.414631336371E-1)[&rate=5.877676991550401E-4]:4.636385501063E-2)[&rate=5.877676991550401E-4]:2.225025509364E-1)[&rate=5.877676991550401E-4]:7.636915202198E-3,(14[&rate=5.877676991550401E-4]:6.219660857062E-1,17[&rate=5.877676991550401E-4]:6.603222500898E-1)[&rate=5.877676991550401E-4]:2.850594401703E-1)[&rate=5.877676991550401E-4]:1.438132936594E-1)[&rate=5.877676991550401E-4]:1.275305880749E-1,((((1[&rate=5.877676991550401E-4]:1.665688629616E-1,(21[&rate=5.877676991550401E-4]:5.632894623916E-1,28[&rate=5.877676991550401E-4]:5.87946996638E-1)[&rate=5.877676991550401E-4]:3.649232361866E-1)[&rate=5.877676991550401E-4]:5.891763531702E-2,24[&rate=5.877676991550401E-4]:1.006308416087E0)[&rate=5.877676991550401E-4]:2.287684129219E-1,(102[&rate=5.877676991550401E-4]:2.078019448423E-3,((11[&rate=5.877676991550401E-4]:8.236498100215E-1,((20[&rate=5.877676991550401E-4]:4.936829105049E-1,25[&rate=5.877676991550401E-4]:5.128609926966E-1)[&rate=5.877676991550401E-4]:3.887382741236E-1,23[&rate=5.877676991550401E-4]:8.906403627105E-1)[&rate=5.877676991550401E-4]:1.794095416018E-2)[&rate=5.877676991550401E-4]:5.072963208607E-2,140[&rate=5.877676991550401E-4]:8.552013599158E-1)[&rate=5.877676991550401E-4]:1.934520019983E-1)[&rate=5.877676991550401E-4]:7.135497394402E-2)[&rate=5.877676991550401E-4]:1.109679168902E-2,(((145[&rate=5.877676991550401E-4]:8.527178258086E-2,141[&rate=5.877676991550401E-4]:8.253205655328E-2)[&rate=5.877676991550401E-4]:8.206674559343E-4,144[&rate=5.877676991550401E-4]:8.061299798185E-2)[&rate=5.877676991550401E-4]:4.052115774653E-2,142[&rate=5.877676991550401E-4]:1.266136077833E-1)[&rate=5.877676991550401E-4]:1.204491519764E0)[&rate=5.877676991550401E-4]:1.986701978981E-2)[&rate=5.877676991550401E-4]:1.259859480905E-1,((((((86[&rate=5.877676991550401E-4]:8.657600531899E-2,83[&rate=5.877676991550401E-4]:8.657600531899E-2)[&rate=5.877676991550401E-4]:1.343451413019E-1,85[&rate=5.877676991550401E-4]:2.209211466209E-1)[&rate=5.877676991550401E-4]:1.291454501734E-1,(89[&rate=5.877676991550401E-4]:6.426397723227E-2,88[&rate=5.877676991550401E-4]:5.056534709525E-2)[&rate=5.877676991550401E-4]:2.99501249699E-1)[&rate=5.877676991550401E-4]:2.406956749294E-3,(87[&rate=5.877676991550401E-4]:3.411218847614E-1,((92[&rate=5.877676991550401E-4]:8.698308719387E-2,(90[&rate=5.877676991550401E-4]:1.475436555569E-2,91[&rate=5.877676991550401E-4]:1.475436555569E-2)[&rate=5.877676991550401E-4]:7.222872163817E-2)[&rate=5.877676991550401E-4]:7.07421466059E-2,(93[&rate=5.877676991550401E-4]:1.486101508964E-2,84[&rate=5.877676991550401E-4]:1.162384952624E-3)[&rate=5.877676991550401E-4]:1.428642187101E-1)[&rate=5.877676991550401E-4]:1.970952810986E-1)[&rate=5.877676991550401E-4]:1.135166878214E-2)[&rate=5.877676991550401E-4]:9.202351894349E-1,3[&rate=5.877676991550401E-4]:7.329827155813E-1)[&rate=5.877676991550401E-4]:1.947491320327E-1,(18[&rate=5.877676991550401E-4]:8.765222673935E-1,((10[&rate=5.877676991550401E-4]:4.708562002707E-1,15[&rate=5.877676991550401E-4]:5.092123646541E-1)[&rate=5.877676991550401E-4]:6.059800538177E-2,6[&rate=5.877676991550401E-4]:5.150158494881E-1)[&rate=5.877676991550401E-4]:2.984927192753E-1)[&rate=5.877676991550401E-4]:1.662780733711E-1)[&rate=5.877676991550401E-4]:2.999111793204E-1)[&rate=5.877676991550401E-4]:4.166899667788E-1)[&rate=5.877676991550401E-4]:7.033126250739E-1,146[&rate=5.877676991550401E-4]:4.919603130007E-1)[&rate=5.877676991550401E-4]:1.686249132422E-1)[&rate=5.877676991550401E-4]:5.779814464516E-2,16[&rate=5.877676991550401E-4]:2.68365771777E0)[&rate=5.877676991550401E-4]:1.098659748501E-1,147[&rate=5.877676991550401E-4]:7.654078156836E-1)[&rate=5.877676991550401E-4]:1.710584171909E-2,40[&rate=5.877676991550401E-4]:7.251366082224E-1)[&rate=5.877676991550401E-4]:3.451877453815E-1,38[&rate=5.877676991550401E-4]:1.002018342675E0)[&rate=5.877676991550401E-4]:2.436647283284E-1,(((121[&rate=5.877676991550401E-4]:1.955797528083E0,127[&rate=5.877676991550401E-4]:2.396893418494E0)[&rate=5.877676991550401E-4]:1.712014605902E-1,35[&rate=5.877676991550401E-4]:9.715914126209E-4)[&rate=5.877676991550401E-4]:2.746365109189E-1,(((45[&rate=5.877676991550401E-4]:6.303424279698E-1,((((((42[&rate=5.877676991550401E-4]:8.752957918938E-2,48[&rate=5.877676991550401E-4]:1.257809453096E-1)[&rate=5.877676991550401E-4]:3.116413905356E-1,41[&rate=5.877676991550401E-4]:3.937064888507E-1)[&rate=5.877676991550401E-4]:4.004078532422E-2,46[&rate=5.877676991550401E-4]:4.883920829179E-1)[&rate=5.877676991550401E-4]:5.485537312986E-3,43[&rate=5.877676991550401E-4]:4.938776202309E-1)[&rate=5.877676991550401E-4]:7.013239994489E-2,(49[&rate=5.877676991550401E-4]:4.159743956777E-1,50[&rate=5.877676991550401E-4]:4.159743956777E-1)[&rate=5.877676991550401E-4]:1.152487392523E-1)[&rate=5.877676991550401E-4]:5.496232100414E-3,((44[&rate=5.877676991550401E-4]:2.073678315412E-1,47[&rate=5.877676991550401E-4]:2.128323124154E-1)[&rate=5.877676991550401E-4]:2.325444301867E-1,51[&rate=5.877676991550401E-4]:4.180543382306E-1)[&rate=5.877676991550401E-4]:1.241295096741E-1)[&rate=5.877676991550401E-4]:6.903289700503E-2)[&rate=5.877676991550401E-4]:1.083033973187E-1,((128[&rate=5.877676991550401E-4]:1.203726210649E0,((129[&rate=5.877676991550401E-4]:2.630097327005E-1,((130[&rate=5.877676991550401E-4]:1.301870825657E-1,131[&rate=5.877676991550401E-4]:1.329268085931E-1)[&rate=5.877676991550401E-4]:9.406640680506E-2,132[&rate=5.877676991550401E-4]:2.269932153981E-1)[&rate=5.877676991550401E-4]:3.875624332976E-2)[&rate=5.877676991550401E-4]:1.911464688819E-1,(69[&rate=5.877676991550401E-4]:5.485184436728E-1,118[&rate=5.877676991550401E-4]:5.375595395631E-1)[&rate=5.877676991550401E-4]:5.358296338919E-2)[&rate=5.877676991550401E-4]:7.523097350936E-1)[&rate=5.877676991550401E-4]:1.134714667902E-1,(((62[&rate=5.877676991550401E-4]:3.058072161846E-1,(65[&rate=5.877676991550401E-4]:9.197807566611E-2,64[&rate=5.877676991550401E-4]:2.426630071728E-1)[&rate=5.877676991550401E-4]:2.204831860076E-2)[&rate=5.877676991550401E-4]:3.734441613229E-2,60[&rate=5.877676991550401E-4]:1.513708103992E-1)[&rate=5.877676991550401E-4]:1.902366576978E-1,(61[&rate=5.877676991550401E-4]:1.637365224301E-1,63[&rate=5.877676991550401E-4]:1.226406320191E-1)[&rate=5.877676991550401E-4]:3.696517675846E-1)[&rate=5.877676991550401E-4]:9.235354148215E-1)[&rate=5.877676991550401E-4]:1.94844360141E-1)[&rate=5.877676991550401E-4]:1.99201476877E-1,36[&rate=5.877676991550401E-4]:2.290517336349E-1)[&rate=5.877676991550401E-4]:9.313171116238E-2)[&rate=5.877676991550401E-4]:3.677095221562E-1)[&rate=5.877676991550401E-4]:1.31173706461E-1)[&rate=5.877676991550401E-4]:9.572631479671E-2)[&rate=5.877676991550401E-4]:1.919456366971E-2)[&rate=5.877676991550401E-4]:1.153541833583E-2,33[&rate=5.877676991550401E-4]:2.149557295649E-2);
tree STATE_45830000 [&joint=-20958.953234981465,lnP=-20958.953234981465] = [&R] ((33[&rate=5.947043960985893E-4]:7.972056123177E-2,32[&rate=5.947043960985893E-4]:7.424110917705E-2)[&rate=5.947043960985893E-4]:8.295340236395E-2,(34[&rate=5.947043960985893E-4]:1.342114652769E-3,((((((146[&rate=5.947043960985893E-4]:4.966523012958E-1,147[&rate=5.947043960985893E-4]:4.338107712413E-1)[&rate=5.947043960985893E-4]:1.865195059396E-1,((98[&rate=5.947043960985893E-4]:6.243042965273E-1,(96[&rate=5.947043960985893E-4]:5.788487076699E-1,99[&rate=5.947043960985893E-4]:6.143678333527E-1)[&rate=5.947043960985893E-4]:3.179438667177E-2)[&rate=5.947043960985893E-4]:1.939643926525E-2,(95[&rate=5.947043960985893E-4]:5.183899085447E-1,(100[&rate=5.947043960985893E-4]:1.754908284993E-1,94[&rate=5.947043960985893E-4]:1.754908284993E-1)[&rate=5.947043960985893E-4]:2.581996264934E-1)[&rate=5.947043960985893E-4]:1.362397889965E-1)[&rate=5.947043960985893E-4]:4.766779275426E-2)[&rate=5.947043960985893E-4]:1.372533060127E-2,(40[&rate=5.947043960985893E-4]:5.748772138114E-1,(((97[&rate=5.947043960985893E-4]:3.21369728192E-1,39[&rate=5.947043960985893E-4]:3.924079795582E-1)[&rate=5.947043960985893E-4]:1.225061062704E-1,16[&rate=5.947043960985893E-4]:2.600407011946E0)[&rate=5.947043960985893E-4]:3.178759128782E-2,((2[&rate=5.947043960985893E-4]:7.858264618832E-1,(((26[&rate=5.947043960985893E-4]:5.966705702688E-1,(7[&rate=5.947043960985893E-4]:1.997568317864E-1,8[&rate=5.947043960985893E-4]:1.997568317864E-1)[&rate=5.947043960985893E-4]:2.900644234139E-1)[&rate=5.947043960985893E-4]:2.090388282573E-1,31[&rate=5.947043960985893E-4]:8.495450149645E-1)[&rate=5.947043960985893E-4]:8.16378728788E-2,(22[&rate=5.947043960985893E-4]:5.688679906468E-1,27[&rate=5.947043960985893E-4]:5.853063468112E-1)[&rate=5.947043960985893E-4]:3.075203766485E-1)[&rate=5.947043960985893E-4]:8.204083431395E-2)[&rate=5.947043960985893E-4]:1.629957050814E0,(101[&rate=5.947043960985893E-4]:9.899547002979E-1,(((((115[&rate=5.947043960985893E-4]:7.383958029766E-1,((108[&rate=5.947043960985893E-4]:6.634167947167E-1,(109[&rate=5.947043960985893E-4]:6.129431506401E-1,(107[&rate=5.947043960985893E-4]:5.471071825397E-1,(114[&rate=5.947043960985893E-4]:3.965613160495E-1,112[&rate=5.947043960985893E-4]:4.787530968713E-1)[&rate=5.947043960985893E-4]:9.027189388747E-2)[&rate=5.947043960985893E-4]:4.665788590869E-2)[&rate=5.947043960985893E-4]:7.239145229569E-2)[&rate=5.947043960985893E-4]:1.130426356778E-1,(13[&rate=5.947043960985893E-4]:5.025698793622E-1,19[&rate=5.947043960985893E-4]:5.409260437459E-1)[&rate=5.947043960985893E-4]:2.985470852788E-1)[&rate=5.947043960985893E-4]:1.947061915748E-2)[&rate=5.947043960985893E-4]:9.588357864198E-2,((((111[&rate=5.947043960985893E-4]:5.03281257344E-1,139[&rate=5.947043960985893E-4]:6.786237230973E-1)[&rate=5.947043960985893E-4]:6.241484932496E-2,(106[&rate=5.947043960985893E-4]:4.944846005813E-1,104[&rate=5.947043960985893E-4]:4.944846005813E-1)[&rate=5.947043960985893E-4]:5.477314992327E-2)[&rate=5.947043960985893E-4]:2.020705369657E-1,(148[&rate=5.947043960985893E-4]:4.156570615021E-1,143[&rate=5.947043960985893E-4]:4.129173354748E-1)[&rate=5.947043960985893E-4]:3.137534177491E-1)[&rate=5.947043960985893E-4]:8.222355893403E-2,116[&rate=5.947043960985893E-4]:7.732778738015E-1)[&rate=5.947043960985893E-4]:6.100150781709E-2)[&rate=5.947043960985893E-4]:2.257571195241E-1,(((14[&rate=5.947043960985893E-4]:4.564909342383E-1,17[&rate=5.947043960985893E-4]:4.948470986219E-1)[&rate=5.947043960985893E-4]:3.48326904786E-1,((9[&rate=5.947043960985893E-4]:2.101542789649E-1,117[&rate=5.947043960985893E-4]:2.211131830746E-1)[&rate=5.947043960985893E-4]:3.63350507037E-1,(4[&rate=5.947043960985893E-4]:1.674702490517E-1,30[&rate=5.947043960985893E-4]:3.400729887777E-1)[&rate=5.947043960985893E-4]:3.567194684572E-1)[&rate=5.947043960985893E-4]:2.230938749402E-1)[&rate=5.947043960985893E-4]:1.640312096301E-2,(110[&rate=5.947043960985893E-4]:6.167736759338E-1,(105[&rate=5.947043960985893E-4]:5.096379480183E-1,113[&rate=5.947043960985893E-4]:5.370352082921E-1)[&rate=5.947043960985893E-4]:8.521791969638E-2)[&rate=5.947043960985893E-4]:1.989678319987E-1)[&rate=5.947043960985893E-4]:3.210073219773E-1)[&rate=5.947043960985893E-4]:1.366153980961E-1,((((1[&rate=5.947043960985893E-4]:5.938893027376E-2,(21[&rate=5.947043960985893E-4]:6.114523447024E-1,28[&rate=5.947043960985893E-4]:6.361098789489E-1)[&rate=5.947043960985893E-4]:2.095804211878E-1)[&rate=5.947043960985893E-4]:6.850492882859E-2,24[&rate=5.947043960985893E-4]:9.087157769106E-1)[&rate=5.947043960985893E-4]:3.524614803824E-1,(102[&rate=5.947043960985893E-4]:2.441761696082E-2,(((20[&rate=5.947043960985893E-4]:6.397607112903E-1,25[&rate=5.947043960985893E-4]:6.58938793482E-1)[&rate=5.947043960985893E-4]:6.966153927865E-2,23[&rate=5.947043960985893E-4]:7.17641428651E-1)[&rate=5.947043960985893E-4]:1.797152284678E-1,(140[&rate=5.947043960985893E-4]:6.06691099736E-1,11[&rate=5.947043960985893E-4]:6.258691819278E-1)[&rate=5.947043960985893E-4]:1.865559683418E-1)[&rate=5.947043960985893E-4]:2.777458913487E-1)[&rate=5.947043960985893E-4]:7.511580471582E-2)[&rate=5.947043960985893E-4]:1.006601182211E-1,((144[&rate=5.947043960985893E-4]:3.240689132286E-1,(145[&rate=5.947043960985893E-4]:1.502291747239E-1,141[&rate=5.947043960985893E-4]:1.474894486964E-1)[&rate=5.947043960985893E-4]:1.793191905596E-1)[&rate=5.947043960985893E-4]:4.181864351142E-1,142[&rate=5.947043960985893E-4]:7.477348003977E-1)[&rate=5.947043960985893E-4]:6.990340819658E-1)[&rate=5.947043960985893E-4]:4.677537423371E-3)[&rate=5.947043960985893E-4]:5.125683722631E-2,((3[&rate=5.947043960985893E-4]:6.646743538874E-1,((((93[&rate=5.947043960985893E-4]:1.956942265135E-2,84[&rate=5.947043960985893E-4]:5.870792514333E-3)[&rate=5.947043960985893E-4]:1.983796467851E-1,(92[&rate=5.947043960985893E-4]:3.91940051375E-2,(90[&rate=5.947043960985893E-4]:2.248376706071E-2,91[&rate=5.947043960985893E-4]:2.248376706071E-2)[&rate=5.947043960985893E-4]:1.671023807678E-2)[&rate=5.947043960985893E-4]:1.78755064299E-1)[&rate=5.947043960985893E-4]:7.485651681439E-2,87[&rate=5.947043960985893E-4]:2.791069561138E-1)[&rate=5.947043960985893E-4]:2.020776917889E-2,((89[&rate=5.947043960985893E-4]:9.726999447697E-2,88[&rate=5.947043960985893E-4]:8.357136433996E-2)[&rate=5.947043960985893E-4]:7.095210984187E-2,(86[&rate=5.947043960985893E-4]:3.407615421637E-2,(85[&rate=5.947043960985893E-4]:2.981046853301E-2,83[&rate=5.947043960985893E-4]:2.981046853301E-2)[&rate=5.947043960985893E-4]:4.265685683361E-3)[&rate=5.947043960985893E-4]:1.204473199655E-1)[&rate=5.947043960985893E-4]:1.447912511109E-1)[&rate=5.947043960985893E-4]:9.050856559918E-1)[&rate=5.947043960985893E-4]:2.431379840197E-1,((18[&rate=5.947043960985893E-4]:6.801326807439E-1,(10[&rate=5.947043960985893E-4]:5.193807216761E-1,15[&rate=5.947043960985893E-4]:5.577368860595E-1)[&rate=5.947043960985893E-4]:1.14176616602E-1)[&rate=5.947043960985893E-4]:1.239745570853E-2,6[&rate=5.947043960985893E-4]:6.295164378223E-1)[&rate=5.947043960985893E-4]:3.303506946053E-1)[&rate=5.947043960985893E-4]:3.455758506129E-1)[&rate=5.947043960985893E-4]:7.393062378054E-1)[&rate=5.947043960985893E-4]:4.422671685638E-1)[&rate=5.947043960985893E-4]:8.76439672486E-2)[&rate=5.947043960985893E-4]:2.817553669489E-2)[&rate=5.947043960985893E-4]:1.801344790402E-3)[&rate=5.947043960985893E-4]:3.162845917689E-1,38[&rate=5.947043960985893E-4]:8.246571394416E-1)[&rate=5.947043960985893E-4]:3.149536216934E-1,(36[&rate=5.947043960985893E-4]:2.120635425509E-1,(((121[&rate=5.947043960985893E-4]:1.962047204055E0,127[&rate=5.947043960985893E-4]:2.403143094466E0)[&rate=5.947043960985893E-4]:1.966469508221E-1,35[&rate=5.947043960985893E-4]:3.266675761687E-2)[&rate=5.947043960985893E-4]:9.879095067988E-2,((((132[&rate=5.947043960985893E-4]:2.160678418344E-1,((130[&rate=5.947043960985893E-4]:1.061055166413E-1,131[&rate=5.947043960985893E-4]:1.088452426687E-1)[&rate=5.947043960985893E-4]:7.30806024976E-2,129[&rate=5.947043960985893E-4]:1.791861191389E-1)[&rate=5.947043960985893E-4]:3.41419966681E-2)[&rate=5.947043960985893E-4]:6.84747345391E-1,(69[&rate=5.947043960985893E-4]:1.021417921502E0,118[&rate=5.947043960985893E-4]:1.010459017393E0)[&rate=5.947043960985893E-4]:2.460274517523E-2)[&rate=5.947043960985893E-4]:5.241589499415E-1,((((60[&rate=5.947043960985893E-4]:4.375623698703E-3,64[&rate=5.947043960985893E-4]:1.550605552054E-1)[&rate=5.947043960985893E-4]:2.68164141559E-1,(62[&rate=5.947043960985893E-4]:3.736338900474E-1,65[&rate=5.947043960985893E-4]:1.818530681297E-1)[&rate=5.947043960985893E-4]:9.068669712804E-2)[&rate=5.947043960985893E-4]:1.412533759962E-1,(61[&rate=5.947043960985893E-4]:1.94149538494E-1,63[&rate=5.947043960985893E-4]:1.530536480829E-1)[&rate=5.947043960985893E-4]:4.114244246777E-1)[&rate=5.947043960985893E-4]:8.372280827508E-1,128[&rate=5.947043960985893E-4]:1.303076018525E0)[&rate=5.947043960985893E-4]:1.16418666587E-1)[&rate=5.947043960985893E-4]:1.919248216967E-1,(45[&rate=5.947043960985893E-4]:5.471933664193E-1,(((49[&rate=5.947043960985893E-4]:4.357081174183E-1,50[&rate=5.947043960985893E-4]:4.357081174183E-1)[&rate=5.947043960985893E-4]:4.546902300217E-2,(46[&rate=5.947043960985893E-4]:4.875235850058E-1,(43[&rate=5.947043960985893E-4]:4.435635496367E-1,((42[&rate=5.947043960985893E-4]:1.957789027122E-1,48[&rate=5.947043960985893E-4]:2.340302688324E-1)[&rate=5.947043960985893E-4]:1.307230361107E-1,41[&rate=5.947043960985893E-4]:3.210374579486E-1)[&rate=5.947043960985893E-4]:6.788128294505E-2)[&rate=5.947043960985893E-4]:4.396003536915E-2)[&rate=5.947043960985893E-4]:2.644044066044E-2)[&rate=5.947043960985893E-4]:7.865463559388E-3,((47[&rate=5.947043960985893E-4]:1.234184304138E-1,44[&rate=5.947043960985893E-4]:1.179539495395E-1)[&rate=5.947043960985893E-4]:3.722292801741E-1,51[&rate=5.947043960985893E-4]:4.683253062164E-1)[&rate=5.947043960985893E-4]:2.618177863773E-2)[&rate=5.947043960985893E-4]:3.356059850502E-2)[&rate=5.947043960985893E-4]:2.908299280983E-1)[&rate=5.947043960985893E-4]:4.880532477553E-2)[&rate=5.947043960985893E-4]:3.403049178834E-2)[&rate=5.947043960985893E-4]:3.717571145344E-1)[&rate=5.947043960985893E-4]:1.747914920657E-1,((((57[&rate=5.947043960985893E-4]:4.505824444409E-1,(((59[&rate=5.947043960985893E-4]:2.800405823454E-1,(37[&rate=5.947043960985893E-4]:1.397003214884E-1,54[&rate=5.947043960985893E-4]:6.319758924797E-2)[&rate=5.947043960985893E-4]:1.785916269772E-1)[&rate=5.947043960985893E-4]:7.409213933185E-3,58[&rate=5.947043960985893E-4]:3.065754793387E-1)[&rate=5.947043960985893E-4]:1.224967694466E-2,(55[&rate=5.947043960985893E-4]:2.660493184162E-1,56[&rate=5.947043960985893E-4]:2.660493184162E-1)[&rate=5.947043960985893E-4]:2.545343349546E-2)[&rate=5.947043960985893E-4]:1.481507307806E-1)[&rate=5.947043960985893E-4]:2.686115358212E-2,68[&rate=5.947043960985893E-4]:4.25531029717E-1)[&rate=5.947043960985893E-4]:2.430698129741E-1,(((53[&rate=5.947043960985893E-4]:6.12528483627E-1,(((77[&rate=5.947043960985893E-4]:4.055353814766E-1,(((((72[&rate=5.947043960985893E-4]:5.079812665553E-2,78[&rate=5.947043960985893E-4]:7.271593487484E-2)[&rate=5.947043960985893E-4]:7.014623220229E-2,79[&rate=5.947043960985893E-4]:1.428621670771E-1)[&rate=5.947043960985893E-4]:3.500057795859E-2,82[&rate=5.947043960985893E-4]:1.860819231178E-1)[&rate=5.947043960985893E-4]:1.361942684608E-1,(73[&rate=5.947043960985893E-4]:2.772178401463E-1,(81[&rate=5.947043960985893E-4]:7.069396213016E-2,80[&rate=5.947043960985893E-4]:7.069396213016E-2)[&rate=5.947043960985893E-4]:1.57208809523E-1)[&rate=5.947043960985893E-4]:7.793506376112E-2)[&rate=5.947043960985893E-4]:1.305695323459E-2,71[&rate=5.947043960985893E-4]:2.997167064571E-1)[&rate=5.947043960985893E-4]:4.280497638934E-2)[&rate=5.947043960985893E-4]:5.519652767223E-1,(((74[&rate=5.947043960985893E-4]:3.937122184283E-1,76[&rate=5.947043960985893E-4]:3.937122184283E-1)[&rate=5.947043960985893E-4]:1.049430362111E-1,70[&rate=5.947043960985893E-4]:4.60299090256E-1)[&rate=5.947043960985893E-4]:4.636189821008E-2,75[&rate=5.947043960985893E-4]:5.450171528495E-1)[&rate=5.947043960985893E-4]:4.179629574041E-1)[&rate=5.947043960985893E-4]:3.949669431557E-1,(((29[&rate=5.947043960985893E-4]:5.17699375958E-1,(5[&rate=5.947043960985893E-4]:1.215174969491E-1,12[&rate=5.947043960985893E-4]:1.598736613325E-1)[&rate=5.947043960985893E-4]:2.50976399557E-1)[&rate=5.947043960985893E-4]:3.13683085804E-1,103[&rate=5.947043960985893E-4]:5.985057494333E-1)[&rate=5.947043960985893E-4]:1.616363587527E0,52[&rate=5.947043960985893E-4]:5.505756023995E-1)[&rate=5.947043960985893E-4]:6.910511370907E-2)[&rate=5.947043960985893E-4]:1.044488829909E-3)[&rate=5.947043960985893E-4]:6.806627801006E-2,((134[&rate=5.947043960985893E-4]:1.691998214344E-1,137[&rate=5.947043960985893E-4]:2.404326981466E-1)[&rate=5.947043960985893E-4]:2.479685488214E-1,133[&rate=5.947043960985893E-4]:4.47305356557E-1)[&rate=5.947043960985893E-4]:1.015368902048E0)[&rate=5.947043960985893E-4]:1.359452116303E-1,125[&rate=5.947043960985893E-4]:6.061574596062E-1)[&rate=5.947043960985893E-4]:2.291100497517E-1)[&rate=5.947043960985893E-4]:5.846168432878E-1,(((119[&rate=5.947043960985893E-4]:1.226269829816E0,126[&rate=5.947043960985893E-4]:4.405673071724E-1)[&rate=5.947043960985893E-4]:6.195052239733E-1,((135[&rate=5.947043960985893E-4]:2.575324824579E-1,(138[&rate=5.947043960985893E-4]:1.59239429679E-1,136[&rate=5.947043960985893E-4]:2.773258036377E-2)[&rate=5.947043960985893E-4]:2.98293052779E-1)[&rate=5.947043960985893E-4]:3.046991571861E-1,120[&rate=5.947043960985893E-4]:8.142864341645E-1)[&rate=5.947043960985893E-4]:9.355982086661E-1)[&rate=5.947043960985893E-4]:7.39226785638E-1,((67[&rate=5.947043960985893E-4]:3.326747307037E-1,((123[&rate=5.947043960985893E-4]:3.09843251976E-1,122[&rate=5.947043960985893E-4]:3.09843251976E-1)[&rate=5.947043960985893E-4]:1.089241147997E-2,124[&rate=5.947043960985893E-4]:3.180034230189E-1)[&rate=5.947043960985893E-4]:5.132116175884E-1)[&rate=5.947043960985893E-4]:9.34782703563E-2,66[&rate=5.947043960985893E-4]:4.2615300106E-1)[&rate=5.947043960985893E-4]:1.259721260387E-1)[&rate=5.947043960985893E-4]:1.53371921108E-1)[&rate=5.947043960985893E-4]:6.53975847855E-3)[&rate=5.947043960985893E-4]:1.523190065977E-1)[&rate=5.947043960985893E-4]:1.777702051073E-1);
tree STATE_45840000 [&joint=-20949.64508446105,lnP=-20949.64508446105] = [&R] ((32[&rate=6.226370343759191E-4]:1.518667243806E-1,33[&rate=6.226370343759191E-4]:1.573461764353E-1)[&rate=6.226370343759191E-4]:9.025027870899E-2,((((66[&rate=6.226370343759191E-4]:5.848100340764E-1,(67[&rate=6.226370343759191E-4]:3.576039451285E-1,(122[&rate=6.226370343759191E-4]:4.177318686738E-1,(123[&rate=6.226370343759191E-4]:1.122590994344E-1,124[&rate=6.226370343759191E-4]:1.095268589973E-1)[&rate=6.226370343759191E-4]:3.054727692394E-1)[&rate=6.226370343759191E-4]:4.411446267954E-1)[&rate=6.226370343759191E-4]:2.272060889478E-1)[&rate=6.226370343759191E-4]:1.37858886607E-2,(119[&rate=6.226370343759191E-4]:1.89442590618E0,(((135[&rate=6.226370343759191E-4]:5.80300444393E-1,(138[&rate=6.226370343759191E-4]:1.70557613568E-1,136[&rate=6.226370343759191E-4]:3.905076425282E-2)[&rate=6.226370343759191E-4]:6.09742830825E-1)[&rate=6.226370343759191E-4]:2.711802132725E-1,120[&rate=6.226370343759191E-4]:1.103535452186E0)[&rate=6.226370343759191E-4]:4.525425926344E-1,126[&rate=6.226370343759191E-4]:8.662659331356E-1)[&rate=6.226370343759191E-4]:2.424574504006E-1)[&rate=6.226370343759191E-4]:7.370467288859E-1)[&rate=6.226370343759191E-4]:1.916129995928E-1,((((57[&rate=6.226370343759191E-4]:5.162670098242E-1,((((55[&rate=6.226370343759191E-4]:1.879676655671E-1,56[&rate=6.226370343759191E-4]:1.879676655671E-1)[&rate=6.226370343759191E-4]:6.601416199297E-2,58[&rate=6.226370343759191E-4]:2.813042319318E-1)[&rate=6.226370343759191E-4]:1.082228922701E-2,54[&rate=6.226370343759191E-4]:2.347494719785E-1)[&rate=6.226370343759191E-4]:5.353044501741E-2,(37[&rate=6.226370343759191E-4]:2.431861331883E-1,59[&rate=6.226370343759191E-4]:2.04934767068E-1)[&rate=6.226370343759191E-4]:1.215965160481E-1)[&rate=6.226370343759191E-4]:1.87003486271E-1)[&rate=6.226370343759191E-4]:4.087846212678E-1,68[&rate=6.226370343759191E-4]:8.73139062786E-1)[&rate=6.226370343759191E-4]:1.96269419842E-1,(((((((77[&rate=6.226370343759191E-4]:2.437346509334E-1,73[&rate=6.226370343759191E-4]:2.492141029881E-1)[&rate=6.226370343759191E-4]:9.301588988412E-2,((82[&rate=6.226370343759191E-4]:7.229737521558E-2,79[&rate=6.226370343759191E-4]:6.407819713351E-2)[&rate=6.226370343759191E-4]:6.197457783081E-2,(72[&rate=6.226370343759191E-4]:3.366539369442E-2,78[&rate=6.226370343759191E-4]:5.558320191373E-2)[&rate=6.226370343759191E-4]:7.046957305059E-2)[&rate=6.226370343759191E-4]:1.750813274971E-1)[&rate=6.226370343759191E-4]:1.342001320672E-2,(81[&rate=6.226370343759191E-4]:2.510152884522E-2,80[&rate=6.226370343759191E-4]:2.510152884522E-2)[&rate=6.226370343759191E-4]:2.812334087407E-1)[&rate=6.226370343759191E-4]:1.022475258415E-1,71[&rate=6.226370343759191E-4]:3.894043812356E-1)[&rate=6.226370343759191E-4]:3.896414877973E-1,((76[&rate=6.226370343759191E-4]:3.022889814568E-1,(70[&rate=6.226370343759191E-4]:2.513606937416E-1,74[&rate=6.226370343759191E-4]:2.89716858125E-1)[&rate=6.226370343759191E-4]:1.25721233318E-2)[&rate=6.226370343759191E-4]:3.206725141393E-2,75[&rate=6.226370343759191E-4]:3.343562328708E-1)[&rate=6.226370343759191E-4]:5.13182786847E-1)[&rate=6.226370343759191E-4]:6.345643489377E-1,(53[&rate=6.226370343759191E-4]:7.322919791655E-1,(((137[&rate=6.226370343759191E-4]:2.455475349373E-1,134[&rate=6.226370343759191E-4]:1.743146582251E-1)[&rate=6.226370343759191E-4]:2.725650383611E-1,133[&rate=6.226370343759191E-4]:4.770166828874E-1)[&rate=6.226370343759191E-4]:1.01229554942E0,(((29[&rate=6.226370343759191E-4]:5.011715275007E-1,(5[&rate=6.226370343759191E-4]:2.159189570026E-1,12[&rate=6.226370343759191E-4]:2.542751213861E-1)[&rate=6.226370343759191E-4]:1.400470910461E-1)[&rate=6.226370343759191E-4]:3.660244559474E-1,103[&rate=6.226370343759191E-4]:6.343192711193E-1)[&rate=6.226370343759191E-4]:1.724305093602E0,52[&rate=6.226370343759191E-4]:6.943306301603E-1)[&rate=6.226370343759191E-4]:2.109882649012E-2)[&rate=6.226370343759191E-4]:2.50592438264E-2)[&rate=6.226370343759191E-4]:3.348330877881E-3)[&rate=6.226370343759191E-4]:4.893491996344E-1,125[&rate=6.226370343759191E-4]:1.014606996017E0)[&rate=6.226370343759191E-4]:2.214681532781E-1)[&rate=6.226370343759191E-4]:1.903817259916E-1,(((((((95[&rate=6.226370343759191E-4]:4.125771504738E-1,(100[&rate=6.226370343759191E-4]:3.136601928573E-1,94[&rate=6.226370343759191E-4]:3.136601928573E-1)[&rate=6.226370343759191E-4]:1.421750406446E-2)[&rate=6.226370343759191E-4]:1.079652510993E-1,(96[&rate=6.226370343759191E-4]:3.817774078624E-1,99[&rate=6.226370343759191E-4]:4.172965335453E-1)[&rate=6.226370343759191E-4]:1.141748297763E-1)[&rate=6.226370343759191E-4]:7.676056763939E-2,98[&rate=6.226370343759191E-4]:5.863740074637E-1)[&rate=6.226370343759191E-4]:3.765770155399E-2,(16[&rate=6.226370343759191E-4]:2.571183390055E0,146[&rate=6.226370343759191E-4]:6.059090431725E-1)[&rate=6.226370343759191E-4]:9.925944533799E-3)[&rate=6.226370343759191E-4]:2.365006269973E-2,((97[&rate=6.226370343759191E-4]:4.26539809162E-1,(39[&rate=6.226370343759191E-4]:4.001290098946E-1,(((101[&rate=6.226370343759191E-4]:8.323400565863E-1,(((((144[&rate=6.226370343759191E-4]:1.019668596973E-1,(141[&rate=6.226370343759191E-4]:9.749618918537E-2,145[&rate=6.226370343759191E-4]:1.00235915213E-1)[&rate=6.226370343759191E-4]:7.210396539337E-3)[&rate=6.226370343759191E-4]:1.299798043502E-1,142[&rate=6.226370343759191E-4]:2.374261161025E-1)[&rate=6.226370343759191E-4]:1.035500904917E0,((((115[&rate=6.226370343759191E-4]:4.90928493228E-1,(13[&rate=6.226370343759191E-4]:3.861916663944E-1,19[&rate=6.226370343759191E-4]:4.245478307781E-1)[&rate=6.226370343759191E-4]:1.869286076555E-1)[&rate=6.226370343759191E-4]:1.292576529604E-1,(108[&rate=6.226370343759191E-4]:5.178242248644E-1,((107[&rate=6.226370343759191E-4]:4.016849564892E-1,(112[&rate=6.226370343759191E-4]:3.853123759279E-1,114[&rate=6.226370343759191E-4]:3.031205951061E-1)[&rate=6.226370343759191E-4]:3.829038878037E-2)[&rate=6.226370343759191E-4]:4.280943954779E-2,109[&rate=6.226370343759191E-4]:4.636724782287E-1)[&rate=6.226370343759191E-4]:7.606955485481E-2)[&rate=6.226370343759191E-4]:1.598961678994E-1)[&rate=6.226370343759191E-4]:2.485783651401E-1,(((((106[&rate=6.226370343759191E-4]:2.086454382021E-1,139[&rate=6.226370343759191E-4]:4.004262601198E-1)[&rate=6.226370343759191E-4]:7.88367109896E-2,111[&rate=6.226370343759191E-4]:3.039205053561E-1)[&rate=6.226370343759191E-4]:1.13306088245E-1,104[&rate=6.226370343759191E-4]:4.007882374367E-1)[&rate=6.226370343759191E-4]:1.195650276836E-1,116[&rate=6.226370343759191E-4]:4.600792925175E-1)[&rate=6.226370343759191E-4]:1.024933507987E-1,(148[&rate=6.226370343759191E-4]:3.733746791595E-1,143[&rate=6.226370343759191E-4]:3.706349531321E-1)[&rate=6.226370343759191E-4]:2.275541285404E-1)[&rate=6.226370343759191E-4]:3.061918680122E-1)[&rate=6.226370343759191E-4]:8.219099281466E-2,((117[&rate=6.226370343759191E-4]:6.155545458887E-1,((14[&rate=6.226370343759191E-4]:2.15954840278E-1,17[&rate=6.226370343759191E-4]:2.543110046617E-1)[&rate=6.226370343759191E-4]:3.490442232247E-1,(105[&rate=6.226370343759191E-4]:4.764316714211E-1,110[&rate=6.226370343759191E-4]:4.983494796402E-1)[&rate=6.226370343759191E-4]:6.117013180782E-2)[&rate=6.226370343759191E-4]:4.781575635843E-2)[&rate=6.226370343759191E-4]:1.384937627807E-1,((4[&rate=6.226370343759191E-4]:3.18877080118E-1,30[&rate=6.226370343759191E-4]:4.91479819844E-1)[&rate=6.226370343759191E-4]:2.35694973381E-1,(113[&rate=6.226370343759191E-4]:4.501974013162E-1,9[&rate=6.226370343759191E-4]:4.419782232341E-1)[&rate=6.226370343759191E-4]:1.61908898758E-1)[&rate=6.226370343759191E-4]:1.392022825677E-1)[&rate=6.226370343759191E-4]:2.818387023231E-1)[&rate=6.226370343759191E-4]:6.717699632872E-2)[&rate=6.226370343759191E-4]:1.161288405424E-1,(((1[&rate=6.226370343759191E-4]:4.997594621184E-2,(21[&rate=6.226370343759191E-4]:4.442742434422E-1,28[&rate=6.226370343759191E-4]:4.689317776887E-1)[&rate=6.226370343759191E-4]:3.673455383861E-1)[&rate=6.226370343759191E-4]:6.801561570937E-2,24[&rate=6.226370343759191E-4]:8.988134797294E-1)[&rate=6.226370343759191E-4]:2.931927159837E-1,((((20[&rate=6.226370343759191E-4]:5.369602965111E-1,25[&rate=6.226370343759191E-4]:5.561383787028E-1)[&rate=6.226370343759191E-4]:1.350748750139E-1,23[&rate=6.226370343759191E-4]:6.802543496071E-1)[&rate=6.226370343759191E-4]:1.691542844755E-1,(140[&rate=6.226370343759191E-4]:5.370575625145E-1,11[&rate=6.226370343759191E-4]:5.562356447063E-1)[&rate=6.226370343759191E-4]:2.082414825271E-1)[&rate=6.226370343759191E-4]:3.040011769924E-1,102[&rate=6.226370343759191E-4]:2.724879568297E-3)[&rate=6.226370343759191E-4]:2.763748052853E-2)[&rate=6.226370343759191E-4]:1.121181589997E-1)[&rate=6.226370343759191E-4]:1.455634136011E-1,(((((10[&rate=6.226370343759191E-4]:1.580597827697E-1,15[&rate=6.226370343759191E-4]:1.964159471531E-1)[&rate=6.226370343759191E-4]:2.302032030327E-1,18[&rate=6.226370343759191E-4]:4.348383282681E-1)[&rate=6.226370343759191E-4]:8.307742547168E-3,6[&rate=6.226370343759191E-4]:3.801323721852E-1)[&rate=6.226370343759191E-4]:1.316617286543E-1,3[&rate=6.226370343759191E-4]:4.59739306319E-1)[&rate=6.226370343759191E-4]:3.265321512817E-3,((89[&rate=6.226370343759191E-4]:2.594293815969E-2,88[&rate=6.226370343759191E-4]:1.224430802267E-2)[&rate=6.226370343759191E-4]:3.486494982421E-1,((85[&rate=6.226370343759191E-4]:1.466805212687E-1,(83[&rate=6.226370343759191E-4]:9.297347226038E-2,86[&rate=6.226370343759191E-4]:9.297347226038E-2)[&rate=6.226370343759191E-4]:5.370704900831E-2)[&rate=6.226370343759191E-4]:1.556787350866E-1,(87[&rate=6.226370343759191E-4]:2.324417698327E-1,((93[&rate=6.226370343759191E-4]:2.01403617433E-2,84[&rate=6.226370343759191E-4]:6.44173160629E-3)[&rate=6.226370343759191E-4]:9.293751939873E-2,(92[&rate=6.226370343759191E-4]:7.106789603546E-2,(90[&rate=6.226370343759191E-4]:2.889558158311E-2,91[&rate=6.226370343759191E-4]:2.889558158311E-2)[&rate=6.226370343759191E-4]:4.217231445235E-2)[&rate=6.226370343759191E-4]:4.200998510658E-2)[&rate=6.226370343759191E-4]:1.330625188276E-1)[&rate=6.226370343759191E-4]:6.99174865226E-2)[&rate=6.226370343759191E-4]:5.853454990949E-2)[&rate=6.226370343759191E-4]:6.418368489642E-1)[&rate=6.226370343759191E-4]:8.222995788384E-1)[&rate=6.226370343759191E-4]:5.497755759437E-1)[&rate=6.226370343759191E-4]:4.788586786593E-1,(2[&rate=6.226370343759191E-4]:6.328885001956E-1,((26[&rate=6.226370343759191E-4]:6.440680765805E-1,(7[&rate=6.226370343759191E-4]:2.607571082577E-1,8[&rate=6.226370343759191E-4]:2.607571082577E-1)[&rate=6.226370343759191E-4]:2.764616532542E-1)[&rate=6.226370343759191E-4]:9.612436229683E-2,(31[&rate=6.226370343759191E-4]:6.973016122342E-1,(22[&rate=6.226370343759191E-4]:2.459834653335E-1,27[&rate=6.226370343759191E-4]:2.624218214979E-1)[&rate=6.226370343759191E-4]:3.965236263526E-1)[&rate=6.226370343759191E-4]:8.672644308149E-2)[&rate=6.226370343759191E-4]:7.625770515401E-2)[&rate=6.226370343759191E-4]:1.661871878886E0)[&rate=6.226370343759191E-4]:1.519006048037E-2,147[&rate=6.226370343759191E-4]:4.106016859126E-1)[&rate=6.226370343759191E-4]:4.690437316237E-2)[&rate=6.226370343759191E-4]:9.74490506336E-2)[&rate=6.226370343759191E-4]:7.314006513228E-3,40[&rate=6.226370343759191E-4]:5.048920670414E-1)[&rate=6.226370343759191E-4]:1.437440412973E-2)[&rate=6.226370343759191E-4]:2.804148626553E-1,38[&rate=6.226370343759191E-4]:7.313753228974E-1)[&rate=6.226370343759191E-4]:3.590038345596E-1,((((((64[&rate=6.226370343759191E-4]:4.879301071846E-1,65[&rate=6.226370343759191E-4]:3.372451756779E-1)[&rate=6.226370343759191E-4]:1.444025057809E-2,(62[&rate=6.226370343759191E-4]:3.931193182557E-1,60[&rate=6.226370343759191E-4]:2.01338496338E-1)[&rate=6.226370343759191E-4]:1.50346929918E-1)[&rate=6.226370343759191E-4]:3.263949382409E-1,(61[&rate=6.226370343759191E-4]:1.263268114136E-1,63[&rate=6.226370343759191E-4]:8.523092100253E-2)[&rate=6.226370343759191E-4]:7.435343750011E-1)[&rate=6.226370343759191E-4]:6.885163625848E-1,(128[&rate=6.226370343759191E-4]:1.337393743481E0,((69[&rate=6.226370343759191E-4]:6.565925983131E-1,118[&rate=6.226370343759191E-4]:6.456336942034E-1)[&rate=6.226370343759191E-4]:1.47748991142E-1,((129[&rate=6.226370343759191E-4]:1.253195962572E-1,132[&rate=6.226370343759191E-4]:1.280593222845E-1)[&rate=6.226370343759191E-4]:3.553657072198E-2,(130[&rate=6.226370343759191E-4]:1.328651657949E-1,131[&rate=6.226370343759191E-4]:1.356048918223E-1)[&rate=6.226370343759191E-4]:2.799100118423E-2)[&rate=6.226370343759191E-4]:4.955402169964E-1)[&rate=6.226370343759191E-4]:6.837370855333E-1)[&rate=6.226370343759191E-4]:8.125777812073E-2)[&rate=6.226370343759191E-4]:1.670366689015E-1,(45[&rate=6.226370343759191E-4]:6.012216910873E-1,(((51[&rate=6.226370343759191E-4]:3.418145517228E-1,(44[&rate=6.226370343759191E-4]:8.679358162894E-2,47[&rate=6.226370343759191E-4]:9.225806250319E-2)[&rate=6.226370343759191E-4]:2.768788935911E-1)[&rate=6.226370343759191E-4]:1.522265268993E-1,(46[&rate=6.226370343759191E-4]:4.836181791784E-1,(((42[&rate=6.226370343759191E-4]:2.484249120353E-1,41[&rate=6.226370343759191E-4]:2.429604311611E-1)[&rate=6.226370343759191E-4]:1.428991669192E-1,48[&rate=6.226370343759191E-4]:4.295754450747E-1)[&rate=6.226370343759191E-4]:4.052643913159E-2,43[&rate=6.226370343759191E-4]:4.810308459548E-1)[&rate=6.226370343759191E-4]:2.587333223536E-3)[&rate=6.226370343759191E-4]:3.774530381517E-2)[&rate=6.226370343759191E-4]:4.829305870221E-2,(49[&rate=6.226370343759191E-4]:4.980205348962E-1,50[&rate=6.226370343759191E-4]:4.980205348962E-1)[&rate=6.226370343759191E-4]:3.88491215538E-2)[&rate=6.226370343759191E-4]:3.97618707029E-2)[&rate=6.226370343759191E-4]:2.11070287125E-1)[&rate=6.226370343759191E-4]:1.035386700025E-1,(((121[&rate=6.226370343759191E-4]:2.026466512829E0,127[&rate=6.226370343759191E-4]:2.46756240324E0)[&rate=6.226370343759191E-4]:1.499386355767E-1,36[&rate=6.226370343759191E-4]:9.695309361113E-2)[&rate=6.226370343759191E-4]:8.477824931369E-2,35[&rate=6.226370343759191E-4]:1.351560004591E-1)[&rate=6.226370343759191E-4]:2.530373675936E-2)[&rate=6.226370343759191E-4]:3.275539737231E-1)[&rate=6.226370343759191E-4]:2.240558599057E-1)[&rate=6.226370343759191E-4]:7.813935148263E-2)[&rate=6.226370343759191E-4]:1.364761124235E-1,34[&rate=6.226370343759191E-4]:6.367133612333E-2)[&rate=6.226370343759191E-4]:2.003634751853E-1);
tree STATE_45850000 [&joint=-20949.204266127977,lnP=-20949.204266127977] = [&R] ((34[&rate=6.571301133722249E-4]:8.969125460305E-2,(32[&rate=6.571301133722249E-4]:5.923983373333E-2,(((((((97[&rate=6.571301133722249E-4]:3.372408233111E-1,(95[&rate=6.571301133722249E-4]:4.353769316927E-1,(100[&rate=6.571301133722249E-4]:2.430874393353E-1,94[&rate=6.571301133722249E-4]:2.430874393353E-1)[&rate=6.571301133722249E-4]:1.075900388054E-1)[&rate=6.571301133722249E-4]:1.122464052796E-1)[&rate=6.571301133722249E-4]:5.284551197799E-2,(98[&rate=6.571301133722249E-4]:5.682550648622E-1,(96[&rate=6.571301133722249E-4]:3.806145987775E-1,99[&rate=6.571301133722249E-4]:4.161337244604E-1)[&rate=6.571301133722249E-4]:1.73979263899E-1)[&rate=6.571301133722249E-4]:2.128482233935E-2)[&rate=6.571301133722249E-4]:4.336682893802E-2,(16[&rate=6.571301133722249E-4]:2.518497321491E0,146[&rate=6.571301133722249E-4]:5.532229746086E-1)[&rate=6.571301133722249E-4]:7.148702021961E-2)[&rate=6.571301133722249E-4]:4.941476276455E-3,((((101[&rate=6.571301133722249E-4]:7.590935279603E-1,((((((141[&rate=6.571301133722249E-4]:8.766655202692E-2,145[&rate=6.571301133722249E-4]:9.04062780545E-2)[&rate=6.571301133722249E-4]:2.389792293871E-2,144[&rate=6.571301133722249E-4]:1.088247489383E-1)[&rate=6.571301133722249E-4]:1.800291548571E-1,142[&rate=6.571301133722249E-4]:2.943333558503E-1)[&rate=6.571301133722249E-4]:8.883846554213E-1,((((13[&rate=6.571301133722249E-4]:3.344516887175E-1,19[&rate=6.571301133722249E-4]:3.728078531012E-1)[&rate=6.571301133722249E-4]:2.561350046253E-1,(115[&rate=6.571301133722249E-4]:4.965507698591E-1,((109[&rate=6.571301133722249E-4]:4.84800853475E-1,(112[&rate=6.571301133722249E-4]:4.177925741639E-1,114[&rate=6.571301133722249E-4]:3.356007933421E-1)[&rate=6.571301133722249E-4]:6.97480053384E-2)[&rate=6.571301133722249E-4]:2.485379989442E-2,(108[&rate=6.571301133722249E-4]:3.059768838183E-1,107[&rate=6.571301133722249E-4]:3.087166098456E-1)[&rate=6.571301133722249E-4]:1.817599613321E-1)[&rate=6.571301133722249E-4]:6.63481712842E-2)[&rate=6.571301133722249E-4]:1.184414266185E-2)[&rate=6.571301133722249E-4]:1.234684883842E-1,(((106[&rate=6.571301133722249E-4]:3.285071190791E-1,(104[&rate=6.571301133722249E-4]:3.214875199696E-1,111[&rate=6.571301133722249E-4]:3.37925876134E-1)[&rate=6.571301133722249E-4]:7.019599109549E-3)[&rate=6.571301133722249E-4]:2.693557356667E-2,139[&rate=6.571301133722249E-4]:5.472235145636E-1)[&rate=6.571301133722249E-4]:1.639608108562E-1,(116[&rate=6.571301133722249E-4]:4.041213908744E-1,(148[&rate=6.571301133722249E-4]:2.581223021327E-1,143[&rate=6.571301133722249E-4]:2.553825761054E-1)[&rate=6.571301133722249E-4]:1.843552531254E-1)[&rate=6.571301133722249E-4]:5.500814002487E-2)[&rate=6.571301133722249E-4]:1.727338700059E-1)[&rate=6.571301133722249E-4]:2.005396598566E-1,(((14[&rate=6.571301133722249E-4]:4.333030568516E-1,17[&rate=6.571301133722249E-4]:4.716592212353E-1)[&rate=6.571301133722249E-4]:2.915825280515E-1,((9[&rate=6.571301133722249E-4]:4.682264324537E-1,(4[&rate=6.571301133722249E-4]:3.189337311971E-2,30[&rate=6.571301133722249E-4]:2.044961128457E-1)[&rate=6.571301133722249E-4]:3.870179908409E-1)[&rate=6.571301133722249E-4]:1.973471652514E-1,(105[&rate=6.571301133722249E-4]:5.921266473069E-1,110[&rate=6.571301133722249E-4]:6.14044455526E-1)[&rate=6.571301133722249E-4]:5.426886820644E-2)[&rate=6.571301133722249E-4]:5.109280911599E-2)[&rate=6.571301133722249E-4]:5.30381988636E-2,(117[&rate=6.571301133722249E-4]:4.869457079639E-1,113[&rate=6.571301133722249E-4]:4.842059819363E-1)[&rate=6.571301133722249E-4]:2.937178018304E-1)[&rate=6.571301133722249E-4]:1.366710578169E-1)[&rate=6.571301133722249E-4]:9.552042996169E-2)[&rate=6.571301133722249E-4]:1.838469068459E-1,((((24[&rate=6.571301133722249E-4]:8.462237047749E-1,(21[&rate=6.571301133722249E-4]:4.774116301306E-1,28[&rate=6.571301133722249E-4]:5.02069164377E-1)[&rate=6.571301133722249E-4]:3.496339924526E-1)[&rate=6.571301133722249E-4]:1.69824444706E-1,1[&rate=6.571301133722249E-4]:2.352262316726E-1)[&rate=6.571301133722249E-4]:8.777608918409E-2,(((20[&rate=6.571301133722249E-4]:2.708603944972E-1,25[&rate=6.571301133722249E-4]:2.900384766889E-1)[&rate=6.571301133722249E-4]:9.783603797026E-2,23[&rate=6.571301133722249E-4]:3.769156105495E-1)[&rate=6.571301133722249E-4]:4.444690793042E-1,(140[&rate=6.571301133722249E-4]:4.006365864563E-1,11[&rate=6.571301133722249E-4]:4.19814668648E-1)[&rate=6.571301133722249E-4]:3.166385143565E-1)[&rate=6.571301133722249E-4]:2.714806447016E-1)[&rate=6.571301133722249E-4]:5.799749974611E-2,102[&rate=6.571301133722249E-4]:1.779027946989E-4)[&rate=6.571301133722249E-4]:1.19811672857E-1)[&rate=6.571301133722249E-4]:1.667261847705E-1,(((6[&rate=6.571301133722249E-4]:4.866528945257E-1,(10[&rate=6.571301133722249E-4]:3.063579640443E-1,15[&rate=6.571301133722249E-4]:3.447141284278E-1)[&rate=6.571301133722249E-4]:1.967332866458E-1)[&rate=6.571301133722249E-4]:3.451733343557E-1,(3[&rate=6.571301133722249E-4]:3.884111448859E-1,18[&rate=6.571301133722249E-4]:5.034796380366E-1)[&rate=6.571301133722249E-4]:3.91360289475E-1)[&rate=6.571301133722249E-4]:2.311529517263E-2,((89[&rate=6.571301133722249E-4]:4.009607535538E-2,88[&rate=6.571301133722249E-4]:2.639744521837E-2)[&rate=6.571301133722249E-4]:3.540684880212E-1,(((((92[&rate=6.571301133722249E-4]:4.760712251899E-2,(90[&rate=6.571301133722249E-4]:2.59826402303E-2,91[&rate=6.571301133722249E-4]:2.59826402303E-2)[&rate=6.571301133722249E-4]:2.162448228869E-2)[&rate=6.571301133722249E-4]:3.917527780123E-2,87[&rate=6.571301133722249E-4]:7.30837701832E-2)[&rate=6.571301133722249E-4]:3.176526688647E-2,(93[&rate=6.571301133722249E-4]:4.167656755957E-2,84[&rate=6.571301133722249E-4]:2.797793742255E-2)[&rate=6.571301133722249E-4]:7.687109964712E-2)[&rate=6.571301133722249E-4]:2.526980167659E-2,83[&rate=6.571301133722249E-4]:1.301188387463E-1)[&rate=6.571301133722249E-4]:8.619973972758E-4,(85[&rate=6.571301133722249E-4]:7.560387917402E-2,86[&rate=6.571301133722249E-4]:7.560387917402E-2)[&rate=6.571301133722249E-4]:5.537695696951E-2)[&rate=6.571301133722249E-4]:2.49485097096E-1)[&rate=6.571301133722249E-4]:9.621468236912E-1)[&rate=6.571301133722249E-4]:4.810893048613E-1)[&rate=6.571301133722249E-4]:4.77857219593E-1)[&rate=6.571301133722249E-4]:5.177018817332E-1,((((2[&rate=6.571301133722249E-4]:4.043338800014E-1,(22[&rate=6.571301133722249E-4]:3.655547490145E-1,27[&rate=6.571301133722249E-4]:3.819931051789E-1)[&rate=6.571301133722249E-4]:2.113818707129E-1)[&rate=6.571301133722249E-4]:1.30261155097E-1,31[&rate=6.571301133722249E-4]:7.619922953724E-1)[&rate=6.571301133722249E-4]:1.209213650904E-1,(26[&rate=6.571301133722249E-4]:5.610111754669E-1,(7[&rate=6.571301133722249E-4]:2.688980398764E-1,8[&rate=6.571301133722249E-4]:2.688980398764E-1)[&rate=6.571301133722249E-4]:1.852638205219E-1)[&rate=6.571301133722249E-4]:2.780668685575E-1)[&rate=6.571301133722249E-4]:1.59787639657E0,147[&rate=6.571301133722249E-4]:3.540440431093E-1)[&rate=6.571301133722249E-4]:6.964256770803E-3)[&rate=6.571301133722249E-4]:1.491492279755E-1,39[&rate=6.571301133722249E-4]:4.527804786752E-1)[&rate=6.571301133722249E-4]:3.558276804156E-2,40[&rate=6.571301133722249E-4]:4.883632467168E-1)[&rate=6.571301133722249E-4]:2.106964515293E-2)[&rate=6.571301133722249E-4]:3.457594213898E-1,38[&rate=6.571301133722249E-4]:7.868863023304E-1)[&rate=6.571301133722249E-4]:3.363370720819E-1,(((((118[&rate=6.571301133722249E-4]:6.004856623718E-1,(((131[&rate=6.571301133722249E-4]:1.517142973153E-1,130[&rate=6.571301133722249E-4]:1.489745712879E-1)[&rate=6.571301133722249E-4]:2.107969666524E-2,(129[&rate=6.571301133722249E-4]:1.144769081661E-1,132[&rate=6.571301133722249E-4]:1.172166341934E-1)[&rate=6.571301133722249E-4]:5.557735978712E-2)[&rate=6.571301133722249E-4]:2.686435673393E-1,69[&rate=6.571301133722249E-4]:5.86643040772E-1)[&rate=6.571301133722249E-4]:2.480152570949E-2)[&rate=6.571301133722249E-4]:6.99974171167E-1,128[&rate=6.571301133722249E-4]:1.160733806142E0)[&rate=6.571301133722249E-4]:4.481311420168E-1,(((64[&rate=6.571301133722249E-4]:2.403059426548E-1,(60[&rate=6.571301133722249E-4]:8.670280762779E-2,62[&rate=6.571301133722249E-4]:2.784836295455E-1)[&rate=6.571301133722249E-4]:2.918203520273E-3)[&rate=6.571301133722249E-4]:1.675812007429E-2,65[&rate=6.571301133722249E-4]:1.063791312224E-1)[&rate=6.571301133722249E-4]:2.914350984954E-1,(61[&rate=6.571301133722249E-4]:2.457952539819E-1,63[&rate=6.571301133722249E-4]:2.046993635709E-1)[&rate=6.571301133722249E-4]:3.437997976536E-1)[&rate=6.571301133722249E-4]:1.15899592392E0)[&rate=6.571301133722249E-4]:1.079715128277E-1,(45[&rate=6.571301133722249E-4]:5.989143483327E-1,((49[&rate=6.571301133722249E-4]:3.439880866885E-1,50[&rate=6.571301133722249E-4]:3.439880866885E-1)[&rate=6.571301133722249E-4]:2.123939109951E-1,((51[&rate=6.571301133722249E-4]:3.644803417074E-1,(44[&rate=6.571301133722249E-4]:4.809393716559E-2,47[&rate=6.571301133722249E-4]:5.355841803984E-2)[&rate=6.571301133722249E-4]:3.382443280391E-1)[&rate=6.571301133722249E-4]:1.856087838449E-1,(43[&rate=6.571301133722249E-4]:3.963909283243E-1,(46[&rate=6.571301133722249E-4]:3.896715961952E-1,((42[&rate=6.571301133722249E-4]:2.27370425668E-1,48[&rate=6.571301133722249E-4]:2.656217917882E-1)[&rate=6.571301133722249E-4]:4.38421021643E-2,41[&rate=6.571301133722249E-4]:2.65748046958E-1)[&rate=6.571301133722249E-4]:6.927874049418E-2)[&rate=6.571301133722249E-4]:6.719332129093E-3)[&rate=6.571301133722249E-4]:1.810206015995E-1)[&rate=6.571301133722249E-4]:1.175735300551E-2)[&rate=6.571301133722249E-4]:1.794218671473E-2)[&rate=6.571301133722249E-4]:3.445259003621E-1)[&rate=6.571301133722249E-4]:5.603511803291E-2,(36[&rate=6.571301133722249E-4]:2.905232098999E-1,((121[&rate=6.571301133722249E-4]:1.701375298766E0,127[&rate=6.571301133722249E-4]:2.142471189177E0)[&rate=6.571301133722249E-4]:5.069833053658E-1,35[&rate=6.571301133722249E-4]:8.233120687159E-2)[&rate=6.571301133722249E-4]:1.616166605625E-1)[&rate=6.571301133722249E-4]:1.565882972741E-4)[&rate=6.571301133722249E-4]:2.767534721655E-1)[&rate=6.571301133722249E-4]:1.734648654699E-1,((((59[&rate=6.571301133722249E-4]:4.323064773544E-1,((57[&rate=6.571301133722249E-4]:2.619498281898E-1,(58[&rate=6.571301133722249E-4]:2.528429274499E-1,(55[&rate=6.571301133722249E-4]:1.959020892058E-1,56[&rate=6.571301133722249E-4]:1.959020892058E-1)[&rate=6.571301133722249E-4]:2.961843387239E-2)[&rate=6.571301133722249E-4]:2.550034336287E-2)[&rate=6.571301133722249E-4]:7.8710478469E-2,(54[&rate=6.571301133722249E-4]:2.403955451246E-1,37[&rate=6.571301133722249E-4]:3.16898277365E-1)[&rate=6.571301133722249E-4]:5.928115497683E-2)[&rate=6.571301133722249E-4]:9.437841113271E-2)[&rate=6.571301133722249E-4]:1.568630782962E-1,68[&rate=6.571301133722249E-4]:5.399892277816E-1)[&rate=6.571301133722249E-4]:4.230159525696E-1,((((((((82[&rate=6.571301133722249E-4]:2.061270561302E-1,71[&rate=6.571301133722249E-4]:1.705106177741E-1)[&rate=6.571301133722249E-4]:1.03605812902E-1,((72[&rate=6.571301133722249E-4]:8.477396000183E-2,78[&rate=6.571301133722249E-4]:1.066917682211E-1)[&rate=6.571301133722249E-4]:1.561681660383E-1,79[&rate=6.571301133722249E-4]:2.628599342594E-1)[&rate=6.571301133722249E-4]:3.86537566907E-2)[&rate=6.571301133722249E-4]:3.357086595101E-2,(81[&rate=6.571301133722249E-4]:8.020594163528E-2,80[&rate=6.571301133722249E-4]:8.020594163528E-2)[&rate=6.571301133722249E-4]:2.466594371835E-1)[&rate=6.571301133722249E-4]:1.784894220319E-2,(77[&rate=6.571301133722249E-4]:3.61452572783E-1,73[&rate=6.571301133722249E-4]:3.669320248377E-1)[&rate=6.571301133722249E-4]:2.709736467742E-2)[&rate=6.571301133722249E-4]:1.319573081518E-1,(((76[&rate=6.571301133722249E-4]:3.115868803092E-1,74[&rate=6.571301133722249E-4]:3.115868803092E-1)[&rate=6.571301133722249E-4]:9.410448867927E-3,70[&rate=6.571301133722249E-4]:2.826411647937E-1)[&rate=6.571301133722249E-4]:6.630231530909E-2,75[&rate=6.571301133722249E-4]:3.872996444862E-1)[&rate=6.571301133722249E-4]:1.386870531806E-1)[&rate=6.571301133722249E-4]:7.59282756097E-1,(((29[&rate=6.571301133722249E-4]:3.446564333639E-1,(5[&rate=6.571301133722249E-4]:8.611658265162E-2,12[&rate=6.571301133722249E-4]:1.244727470351E-1)[&rate=6.571301133722249E-4]:1.133343712603E-1)[&rate=6.571301133722249E-4]:2.211948885616E-1,103[&rate=6.571301133722249E-4]:3.329746095967E-1)[&rate=6.571301133722249E-4]:1.551768136678E0,52[&rate=6.571301133722249E-4]:2.204490117136E-1)[&rate=6.571301133722249E-4]:3.265541047496E-1)[&rate=6.571301133722249E-4]:6.231682122822E-2,(((137[&rate=6.571301133722249E-4]:3.561128980221E-1,134[&rate=6.571301133722249E-4]:2.848800213099E-1)[&rate=6.571301133722249E-4]:9.404572899884E-2,133[&rate=6.571301133722249E-4]:4.090627366099E-1)[&rate=6.571301133722249E-4]:9.321615857341E-1,53[&rate=6.571301133722249E-4]:5.591448253757E-1)[&rate=6.571301133722249E-4]:4.19783910043E-2)[&rate=6.571301133722249E-4]:3.956562318833E-1,125[&rate=6.571301133722249E-4]:7.863969346022E-1)[&rate=6.571301133722249E-4]:3.432749124158E-1)[&rate=6.571301133722249E-4]:1.899686885674E-1,((66[&rate=6.571301133722249E-4]:2.682750926617E-1,(67[&rate=6.571301133722249E-4]:2.017026146166E-1,(122[&rate=6.571301133722249E-4]:1.664542695286E-1,(123[&rate=6.571301133722249E-4]:1.174959918601E-2,124[&rate=6.571301133722249E-4]:9.017358748882E-3)[&rate=6.571301133722249E-4]:1.547046703426E-1)[&rate=6.571301133722249E-4]:5.365208954287E-1)[&rate=6.571301133722249E-4]:6.657247804506E-2)[&rate=6.571301133722249E-4]:6.194485485961E-2,(((119[&rate=6.571301133722249E-4]:6.382629337962E-1,120[&rate=6.571301133722249E-4]:5.423725228373E-1)[&rate=6.571301133722249E-4]:1.003596987271E0,126[&rate=6.571301133722249E-4]:8.561573984237E-1)[&rate=6.571301133722249E-4]:5.84670067153E-2,(135[&rate=6.571301133722249E-4]:8.045876864412E-1,(138[&rate=6.571301133722249E-4]:2.336302049749E-1,136[&rate=6.571301133722249E-4]:1.021233556597E-1)[&rate=6.571301133722249E-4]:7.709574814664E-1)[&rate=6.571301133722249E-4]:5.477940358622E-1)[&rate=6.571301133722249E-4]:6.627697320673E-1)[&rate=6.571301133722249E-4]:2.75033283625E-1)[&rate=6.571301133722249E-4]:8.90695622205E-2)[&rate=6.571301133722249E-4]:2.498485472157E-1)[&rate=6.571301133722249E-4]:8.533612650637E-3)[&rate=6.571301133722249E-4]:5.708276107426E-2,33[&rate=6.571301133722249E-4]:1.303356595129E-1);
tree STATE_45860000 [&joint=-20963.782202668383,lnP=-20963.782202668383] = [&R] ((33[&rate=6.073369689867836E-4]:7.297766485378E-2,((((((((94[&rate=6.073369689867836E-4]:5.273707842023E-1,((((7[&rate=6.073369689867836E-4]:2.334537826233E-1,8[&rate=6.073369689867836E-4]:2.334537826233E-1)[&rate=6.073369689867836E-4]:3.159958894131E-1,26[&rate=6.073369689867836E-4]:6.56298987105E-1)[&rate=6.073369689867836E-4]:2.912598837878E-1,(22[&rate=6.073369689867836E-4]:4.508167466066E-1,27[&rate=6.073369689867836E-4]:4.672551027709E-1)[&rate=6.073369689867836E-4]:4.857832201766E-1)[&rate=6.073369689867836E-4]:4.30797905897E-2,(2[&rate=6.073369689867836E-4]:5.744427914575E-1,31[&rate=6.073369689867836E-4]:8.018400517315E-1)[&rate=6.073369689867836E-4]:2.326342261894E-1)[&rate=6.073369689867836E-4]:1.622374760642E0)[&rate=6.073369689867836E-4]:3.22827445965E-2,39[&rate=6.073369689867836E-4]:5.050087200559E-1)[&rate=6.073369689867836E-4]:1.537970718636E-2,40[&rate=6.073369689867836E-4]:5.203884272422E-1)[&rate=6.073369689867836E-4]:3.001861778616E-2,(((96[&rate=6.073369689867836E-4]:4.963752262389E-1,99[&rate=6.073369689867836E-4]:5.318943519218E-1)[&rate=6.073369689867836E-4]:6.95469675742E-2,(98[&rate=6.073369689867836E-4]:5.626382147625E-1,(95[&rate=6.073369689867836E-4]:3.618480099162E-1,100[&rate=6.073369689867836E-4]:2.771485563641E-1)[&rate=6.073369689867836E-4]:2.117191665951E-1)[&rate=6.073369689867836E-4]:1.694518123625E-2)[&rate=6.073369689867836E-4]:2.845297702478E-2,(((147[&rate=6.073369689867836E-4]:4.590995506633E-1,146[&rate=6.073369689867836E-4]:5.219410807179E-1)[&rate=6.073369689867836E-4]:2.275294485166E-2,97[&rate=6.073369689867836E-4]:3.534371949684E-1)[&rate=6.073369689867836E-4]:1.836938201746E-2,((101[&rate=6.073369689867836E-4]:7.393487669353E-1,((((((144[&rate=6.073369689867836E-4]:2.937454969687E-1,141[&rate=6.073369689867836E-4]:2.96485222996E-1)[&rate=6.073369689867836E-4]:1.556829703396E-1,145[&rate=6.073369689867836E-4]:4.549079193632E-1)[&rate=6.073369689867836E-4]:2.040157050314E-1,142[&rate=6.073369689867836E-4]:6.589236243946E-1)[&rate=6.073369689867836E-4]:8.343481411359E-1,((((13[&rate=6.073369689867836E-4]:6.81342659772E-1,19[&rate=6.073369689867836E-4]:7.196988241557E-1)[&rate=6.073369689867836E-4]:6.429403028759E-2,((108[&rate=6.073369689867836E-4]:4.537891358667E-1,((107[&rate=6.073369689867836E-4]:3.163700270483E-1,(112[&rate=6.073369689867836E-4]:2.309363106949E-1,114[&rate=6.073369689867836E-4]:1.48744529873E-1)[&rate=6.073369689867836E-4]:1.073515245725E-1)[&rate=6.073369689867836E-4]:3.472999648643E-2,109[&rate=6.073369689867836E-4]:3.702781057265E-1)[&rate=6.073369689867836E-4]:1.054288383593E-1)[&rate=6.073369689867836E-4]:1.159848939749E-1,115[&rate=6.073369689867836E-4]:5.122397832661E-1)[&rate=6.073369689867836E-4]:1.512051259716E-1)[&rate=6.073369689867836E-4]:1.886137849888E-1,(((111[&rate=6.073369689867836E-4]:4.403895831263E-1,((104[&rate=6.073369689867836E-4]:4.386010373969E-2,106[&rate=6.073369689867836E-4]:4.386010373969E-2)[&rate=6.073369689867836E-4]:3.697899157061E-1,139[&rate=6.073369689867836E-4]:6.054308413635E-1)[&rate=6.073369689867836E-4]:1.030120751614E-2)[&rate=6.073369689867836E-4]:1.73900761652E-1,116[&rate=6.073369689867836E-4]:5.375780160111E-1)[&rate=6.073369689867836E-4]:2.110743654518E-1,(148[&rate=6.073369689867836E-4]:2.925251439735E-1,143[&rate=6.073369689867836E-4]:2.897854179462E-1)[&rate=6.073369689867836E-4]:4.944834018731E-1)[&rate=6.073369689867836E-4]:1.034063127635E-1)[&rate=6.073369689867836E-4]:5.638331975894E-2,((105[&rate=6.073369689867836E-4]:5.721359377104E-1,110[&rate=6.073369689867836E-4]:5.940537459295E-1)[&rate=6.073369689867836E-4]:1.760803945609E-1,(((4[&rate=6.073369689867836E-4]:4.542418593265E-2,30[&rate=6.073369689867836E-4]:2.180269256587E-1)[&rate=6.073369689867836E-4]:6.019366705102E-1,(117[&rate=6.073369689867836E-4]:4.86270488219E-1,9[&rate=6.073369689867836E-4]:4.753115841094E-1)[&rate=6.073369689867836E-4]:2.213643408266E-1)[&rate=6.073369689867836E-4]:4.591865501373E-2,(113[&rate=6.073369689867836E-4]:7.421910152975E-1,(14[&rate=6.073369689867836E-4]:3.627752660831E-1,17[&rate=6.073369689867836E-4]:4.011314304668E-1)[&rate=6.073369689867836E-4]:3.794157492144E-1)[&rate=6.073369689867836E-4]:8.622742734244E-3)[&rate=6.073369689867836E-4]:2.47998345134E-2)[&rate=6.073369689867836E-4]:2.150202022621E-1)[&rate=6.073369689867836E-4]:3.30035230997E-1)[&rate=6.073369689867836E-4]:2.987693219604E-2,(102[&rate=6.073369689867836E-4]:1.740881245817E-1,((24[&rate=6.073369689867836E-4]:1.00813286285E0,(1[&rate=6.073369689867836E-4]:4.343270039041E-2,(21[&rate=6.073369689867836E-4]:7.080125274689E-1,28[&rate=6.073369689867836E-4]:7.326700617154E-1)[&rate=6.073369689867836E-4]:9.706400853799E-2)[&rate=6.073369689867836E-4]:1.838782446513E-1)[&rate=6.073369689867836E-4]:2.97579435303E-1,(((20[&rate=6.073369689867836E-4]:1.221479606699E-1,25[&rate=6.073369689867836E-4]:1.413260428617E-1)[&rate=6.073369689867836E-4]:5.891963087949E-1,23[&rate=6.073369689867836E-4]:7.195634475469E-1)[&rate=6.073369689867836E-4]:1.460474376554E-1,(140[&rate=6.073369689867836E-4]:6.391189185518E-1,11[&rate=6.073369689867836E-4]:6.582970007435E-1)[&rate=6.073369689867836E-4]:1.223823776096E-1)[&rate=6.073369689867836E-4]:4.291425088409E-1)[&rate=6.073369689867836E-4]:3.001966204518E-2)[&rate=6.073369689867836E-4]:1.02485230679E-1)[&rate=6.073369689867836E-4]:1.001091016146E-1,(((89[&rate=6.073369689867836E-4]:2.2746238338E-2,88[&rate=6.073369689867836E-4]:9.047608200987E-3)[&rate=6.073369689867836E-4]:4.918003111851E-1,(((((92[&rate=6.073369689867836E-4]:1.507213819504E-2,(90[&rate=6.073369689867836E-4]:2.461763989943E-3,91[&rate=6.073369689867836E-4]:2.461763989943E-3)[&rate=6.073369689867836E-4]:1.26103742051E-2)[&rate=6.073369689867836E-4]:4.255411802797E-2,87[&rate=6.073369689867836E-4]:4.392762608599E-2)[&rate=6.073369689867836E-4]:3.612333529355E-2,(84[&rate=6.073369689867836E-4]:4.634247986338E-3,93[&rate=6.073369689867836E-4]:1.833287812335E-2)[&rate=6.073369689867836E-4]:7.54167133932E-2)[&rate=6.073369689867836E-4]:6.341782621361E-2,85[&rate=6.073369689867836E-4]:1.434687875931E-1)[&rate=6.073369689867836E-4]:8.888523104107E-2,(86[&rate=6.073369689867836E-4]:8.638560485107E-2,83[&rate=6.073369689867836E-4]:8.638560485107E-2)[&rate=6.073369689867836E-4]:1.459684137832E-1)[&rate=6.073369689867836E-4]:2.684939007519E-1)[&rate=6.073369689867836E-4]:6.133403554741E-1,((6[&rate=6.073369689867836E-4]:4.938304153285E-1,((10[&rate=6.073369689867836E-4]:3.162779318715E-1,15[&rate=6.073369689867836E-4]:3.54634096255E-1)[&rate=6.073369689867836E-4]:1.376467602543E-1,18[&rate=6.073369689867836E-4]:5.005000345916E-1)[&rate=6.073369689867836E-4]:5.63440793671E-2)[&rate=6.073369689867836E-4]:8.496874985355E-2,3[&rate=6.073369689867836E-4]:5.267443706616E-1)[&rate=6.073369689867836E-4]:4.771787680143E-2)[&rate=6.073369689867836E-4]:7.994804833849E-1)[&rate=6.073369689867836E-4]:3.681457621149E-1)[&rate=6.073369689867836E-4]:5.677349210208E-1,16[&rate=6.073369689867836E-4]:2.41941245508E0)[&rate=6.073369689867836E-4]:1.089252993897E-1)[&rate=6.073369689867836E-4]:3.677624412514E-2)[&rate=6.073369689867836E-4]:7.078597255116E-2)[&rate=6.073369689867836E-4]:1.208036949216E-1,38[&rate=6.073369689867836E-4]:6.029047290209E-1)[&rate=6.073369689867836E-4]:5.918301077285E-1,(((((((118[&rate=6.073369689867836E-4]:5.55436019272E-1,69[&rate=6.073369689867836E-4]:5.663949233816E-1)[&rate=6.073369689867836E-4]:6.611373692475E-2,(132[&rate=6.073369689867836E-4]:2.432082305685E-1,((131[&rate=6.073369689867836E-4]:1.223929011397E-1,130[&rate=6.073369689867836E-4]:1.196531751123E-1)[&rate=6.073369689867836E-4]:9.991788497963E-2,129[&rate=6.073369689867836E-4]:2.19571060092E-1)[&rate=6.073369689867836E-4]:2.089744444919E-2)[&rate=6.073369689867836E-4]:2.440949502857E-1)[&rate=6.073369689867836E-4]:8.20088906852E-1,(((64[&rate=6.073369689867836E-4]:2.951349231138E-1,(60[&rate=6.073369689867836E-4]:1.407500789851E-1,65[&rate=6.073369689867836E-4]:1.407500789851E-1)[&rate=6.073369689867836E-4]:3.699912622015E-3)[&rate=6.073369689867836E-4]:3.821842829153E-2,62[&rate=6.073369689867836E-4]:3.744492418164E-1)[&rate=6.073369689867836E-4]:4.580662123787E-1,(61[&rate=6.073369689867836E-4]:1.672047574643E-1,63[&rate=6.073369689867836E-4]:1.261088670532E-1)[&rate=6.073369689867836E-4]:6.653106967308E-1)[&rate=6.073369689867836E-4]:6.091232088536E-1)[&rate=6.073369689867836E-4]:5.119556964668E-2,128[&rate=6.073369689867836E-4]:1.353108205298E0)[&rate=6.073369689867836E-4]:1.964155877718E-1,(45[&rate=6.073369689867836E-4]:6.577147298204E-1,((((48[&rate=6.073369689867836E-4]:4.562882929172E-1,(41[&rate=6.073369689867836E-4]:3.658403973979E-1,42[&rate=6.073369689867836E-4]:3.713048782721E-1)[&rate=6.073369689867836E-4]:4.673204852488E-2)[&rate=6.073369689867836E-4]:6.471642344342E-2,(43[&rate=6.073369689867836E-4]:5.298772549432E-1,46[&rate=6.073369689867836E-4]:5.298772549432E-1)[&rate=6.073369689867836E-4]:2.056423165905E-3)[&rate=6.073369689867836E-4]:7.680184962699E-2,((47[&rate=6.073369689867836E-4]:2.134266598756E-1,51[&rate=6.073369689867836E-4]:1.861042555042E-1)[&rate=6.073369689867836E-4]:3.229110656236E-1,44[&rate=6.073369689867836E-4]:5.30873244625E-1)[&rate=6.073369689867836E-4]:7.239780223689E-2)[&rate=6.073369689867836E-4]:2.173439559585E-2,(49[&rate=6.073369689867836E-4]:5.89379712755E-1,50[&rate=6.073369689867836E-4]:5.89379712755E-1)[&rate=6.073369689867836E-4]:8.303325331229E-3)[&rate=6.073369689867836E-4]:3.544152779984E-2)[&rate=6.073369689867836E-4]:1.184128509581E-1)[&rate=6.073369689867836E-4]:1.577595727362E-1,(35[&rate=6.073369689867836E-4]:8.476384124821E-2,(121[&rate=6.073369689867836E-4]:1.940756222159E0,127[&rate=6.073369689867836E-4]:2.38185211257E0)[&rate=6.073369689867836E-4]:2.700350163495E-1)[&rate=6.073369689867836E-4]:9.375240127022E-2)[&rate=6.073369689867836E-4]:5.588392719624E-2,36[&rate=6.073369689867836E-4]:2.809755121804E-1)[&rate=6.073369689867836E-4]:3.579692205192E-1)[&rate=6.073369689867836E-4]:2.794876209608E-1,(((67[&rate=6.073369689867836E-4]:1.484145255156E-1,(123[&rate=6.073369689867836E-4]:3.470430840083E-1,(122[&rate=6.073369689867836E-4]:2.674140365833E-1,124[&rate=6.073369689867836E-4]:2.646817961461E-1)[&rate=6.073369689867836E-4]:7.962904742508E-2)[&rate=6.073369689867836E-4]:3.026439918479E-1)[&rate=6.073369689867836E-4]:3.986460036641E-1,((((135[&rate=6.073369689867836E-4]:2.828133077912E-1,(138[&rate=6.073369689867836E-4]:2.063287030343E-1,136[&rate=6.073369689867836E-4]:7.48218537191E-2)[&rate=6.073369689867836E-4]:2.76484604757E-1)[&rate=6.073369689867836E-4]:5.553776259891E-1,(119[&rate=6.073369689867836E-4]:7.299561689472E-1,120[&rate=6.073369689867836E-4]:6.340657579883E-1)[&rate=6.073369689867836E-4]:4.561799703125E-1)[&rate=6.073369689867836E-4]:9.441986027222E-1,66[&rate=6.073369689867836E-4]:9.745802965314E-2)[&rate=6.073369689867836E-4]:2.479733025228E-2,126[&rate=6.073369689867836E-4]:1.36942954959E0)[&rate=6.073369689867836E-4]:4.248051692742E-1)[&rate=6.073369689867836E-4]:2.399016334805E-1,(((59[&rate=6.073369689867836E-4]:4.226509886259E-1,(57[&rate=6.073369689867836E-4]:3.811029484686E-1,(58[&rate=6.073369689867836E-4]:3.647472919989E-1,((55[&rate=6.073369689867836E-4]:3.162842626934E-1,56[&rate=6.073369689867836E-4]:3.162842626934E-1)[&rate=6.073369689867836E-4]:1.298193306375E-2,(54[&rate=6.073369689867836E-4]:2.000669299988E-1,37[&rate=6.073369689867836E-4]:2.765696622393E-1)[&rate=6.073369689867836E-4]:9.914462094976E-2)[&rate=6.073369689867836E-4]:8.158691870002E-3)[&rate=6.073369689867836E-4]:3.27490990927E-2)[&rate=6.073369689867836E-4]:4.428028059445E-2)[&rate=6.073369689867836E-4]:1.907296295391E-1,68[&rate=6.073369689867836E-4]:5.64200290296E-1)[&rate=6.073369689867836E-4]:5.327587673179E-1,(((53[&rate=6.073369689867836E-4]:6.979894821905E-1,(((79[&rate=6.073369689867836E-4]:3.257428012784E-1,(82[&rate=6.073369689867836E-4]:2.997844190995E-1,(71[&rate=6.073369689867836E-4]:1.621176441496E-1,(72[&rate=6.073369689867836E-4]:1.178000110424E-2,78[&rate=6.073369689867836E-4]:3.369780932355E-2)[&rate=6.073369689867836E-4]:1.558170951001E-1)[&rate=6.073369689867836E-4]:1.020503365938E-1)[&rate=6.073369689867836E-4]:3.417756026094E-2)[&rate=6.073369689867836E-4]:1.201390922677E-2,((73[&rate=6.073369689867836E-4]:2.034346199209E-1,77[&rate=6.073369689867836E-4]:1.979551678662E-1)[&rate=6.073369689867836E-4]:1.596545239276E-1,(81[&rate=6.073369689867836E-4]:3.380628005061E-3,80[&rate=6.073369689867836E-4]:3.380628005061E-3)[&rate=6.073369689867836E-4]:3.103934473504E-1)[&rate=6.073369689867836E-4]:1.576345706744E-2)[&rate=6.073369689867836E-4]:3.903438114721E-1,(((74[&rate=6.073369689867836E-4]:2.065297074962E-1,76[&rate=6.073369689867836E-4]:2.065297074962E-1)[&rate=6.073369689867836E-4]:1.521994989475E-2,70[&rate=6.073369689867836E-4]:1.833934930074E-1)[&rate=6.073369689867836E-4]:4.969538238915E-2,75[&rate=6.073369689867836E-4]:2.714450397801E-1)[&rate=6.073369689867836E-4]:4.977513726081E-1)[&rate=6.073369689867836E-4]:6.752561284145E-1)[&rate=6.073369689867836E-4]:1.240549559037E-1,(((134[&rate=6.073369689867836E-4]:2.9176244879E-1,137[&rate=6.073369689867836E-4]:3.629953255022E-1)[&rate=6.073369689867836E-4]:5.567638145805E-1,133[&rate=6.073369689867836E-4]:8.786632496717E-1)[&rate=6.073369689867836E-4]:5.997181382087E-1,(((29[&rate=6.073369689867836E-4]:4.417149832435E-1,(5[&rate=6.073369689867836E-4]:1.505035970373E-1,12[&rate=6.073369689867836E-4]:1.888597614208E-1)[&rate=6.073369689867836E-4]:1.460059067541E-1)[&rate=6.073369689867836E-4]:2.368324171896E-1,103[&rate=6.073369689867836E-4]:4.456706881043E-1)[&rate=6.073369689867836E-4]:1.916484639293E0,52[&rate=6.073369689867836E-4]:6.978615928361E-1)[&rate=6.073369689867836E-4]:6.637019387371E-3)[&rate=6.073369689867836E-4]:1.25742547182E-1)[&rate=6.073369689867836E-4]:3.444403026279E-1,125[&rate=6.073369689867836E-4]:9.561022270609E-1)[&rate=6.073369689867836E-4]:3.075234972198E-1)[&rate=6.073369689867836E-4]:2.377237428185E-1)[&rate=6.073369689867836E-4]:8.489484853454E-2)[&rate=6.073369689867836E-4]:2.207098839941E-2,34[&rate=6.073369689867836E-4]:3.091430096402E-2)[&rate=6.073369689867836E-4]:5.850172005413E-2)[&rate=6.073369689867836E-4]:1.862822909814E-2,32[&rate=6.073369689867836E-4]:8.612644189721E-2);
tree STATE_45870000 [&joint=-21004.682170775166,lnP=-21004.682170775166] = [&R] ((((((((55[&rate=5.720519747439739E-4]:1.74445864375E-1,56[&rate=5.720519747439739E-4]:1.74445864375E-1)[&rate=5.720519747439739E-4]:1.985478067316E-1,((59[&rate=5.720519747439739E-4]:2.480777114168E-1,(54[&rate=5.720519747439739E-4]:2.011923742811E-1,57[&rate=5.720519747439739E-4]:2.421759808384E-1)[&rate=5.720519747439739E-4]:8.633971015464E-3)[&rate=5.720519747439739E-4]:4.878059685835E-2,(37[&rate=5.720519747439739E-4]:3.017571747776E-1,58[&rate=5.720519747439739E-4]:2.826314917175E-1)[&rate=5.720519747439739E-4]:3.335249961771E-2)[&rate=5.720519747439739E-4]:8.433208414307E-2)[&rate=5.720519747439739E-4]:4.266448958647E-1,68[&rate=5.720519747439739E-4]:7.586549604139E-1)[&rate=5.720519747439739E-4]:2.578691492494E-1,(((52[&rate=5.720519747439739E-4]:5.995191232503E-1,((134[&rate=5.720519747439739E-4]:7.724013495114E-1,(137[&rate=5.720519747439739E-4]:3.836755702748E-1,133[&rate=5.720519747439739E-4]:3.425796798638E-1)[&rate=5.720519747439739E-4]:4.599586559488E-1)[&rate=5.720519747439739E-4]:4.375017776382E-1,((29[&rate=5.720519747439739E-4]:4.763849081215E-1,(5[&rate=5.720519747439739E-4]:1.674512050091E-1,12[&rate=5.720519747439739E-4]:2.058073693926E-1)[&rate=5.720519747439739E-4]:1.637282236604E-1)[&rate=5.720519747439739E-4]:2.994727793253E-1,103[&rate=5.720519747439739E-4]:5.42980975118E-1)[&rate=5.720519747439739E-4]:1.587470097237E0)[&rate=5.720519747439739E-4]:1.333617854564E-1)[&rate=5.720519747439739E-4]:4.663528758005E-1,(53[&rate=5.720519747439739E-4]:9.563651197984E-1,(((((82[&rate=5.720519747439739E-4]:1.552215362368E-1,(72[&rate=5.720519747439739E-4]:7.375968343106E-2,78[&rate=5.720519747439739E-4]:9.567749165038E-2)[&rate=5.720519747439739E-4]:5.132486650432E-2)[&rate=5.720519747439739E-4]:8.156771455505E-2,(79[&rate=5.720519747439739E-4]:2.268154985912E-1,71[&rate=5.720519747439739E-4]:1.994182383171E-1)[&rate=5.720519747439739E-4]:1.754574118567E-3)[&rate=5.720519747439739E-4]:3.897193600724E-1,(73[&rate=5.720519747439739E-4]:6.558796154752E-1,77[&rate=5.720519747439739E-4]:6.504001634204E-1)[&rate=5.720519747439739E-4]:3.505707717766E-3)[&rate=5.720519747439739E-4]:1.681531249274E-3,(81[&rate=5.720519747439739E-4]:7.899205755128E-2,80[&rate=5.720519747439739E-4]:7.899205755128E-2)[&rate=5.720519747439739E-4]:5.327597283978E-1)[&rate=5.720519747439739E-4]:1.362829167051E-1,(((74[&rate=5.720519747439739E-4]:2.520545997731E-1,70[&rate=5.720519747439739E-4]:2.136984353896E-1)[&rate=5.720519747439739E-4]:7.088346534008E-2,76[&rate=5.720519747439739E-4]:3.229380651132E-1)[&rate=5.720519747439739E-4]:8.214292917359E-2,75[&rate=5.720519747439739E-4]:4.050809942868E-1)[&rate=5.720519747439739E-4]:3.922687768605E-1)[&rate=5.720519747439739E-4]:9.054784072633E-1)[&rate=5.720519747439739E-4]:1.01310157941E-1)[&rate=5.720519747439739E-4]:2.516562695189E-1,125[&rate=5.720519747439739E-4]:1.098949033597E0)[&rate=5.720519747439739E-4]:8.424174273302E-2)[&rate=5.720519747439739E-4]:1.934740574443E-1,((67[&rate=5.720519747439739E-4]:3.580034423195E-1,(122[&rate=5.720519747439739E-4]:4.559345627713E-1,(124[&rate=5.720519747439739E-4]:9.509686301203E-3,123[&rate=5.720519747439739E-4]:1.224192673833E-2)[&rate=5.720519747439739E-4]:4.436926360329E-1)[&rate=5.720519747439739E-4]:4.033414298889E-1)[&rate=5.720519747439739E-4]:8.816577583913E-2,(66[&rate=5.720519747439739E-4]:3.291428185744E-1,(126[&rate=5.720519747439739E-4]:1.093022276558E0,((135[&rate=5.720519747439739E-4]:4.349019401123E-1,(138[&rate=5.720519747439739E-4]:2.239194848139E-1,136[&rate=5.720519747439739E-4]:9.241263549872E-2)[&rate=5.720519747439739E-4]:4.109824552985E-1)[&rate=5.720519747439739E-4]:3.975415693851E-1,(119[&rate=5.720519747439739E-4]:9.694408986665E-1,120[&rate=5.720519747439739E-4]:8.735504877076E-1)[&rate=5.720519747439739E-4]:2.109478163103E-1)[&rate=5.720519747439739E-4]:6.983360842249E-1)[&rate=5.720519747439739E-4]:4.832947317014E-1)[&rate=5.720519747439739E-4]:1.170263995842E-1)[&rate=5.720519747439739E-4]:2.161083111767E-1)[&rate=5.720519747439739E-4]:4.209453257592E-2,((((((96[&rate=5.720519747439739E-4]:3.940266500546E-1,99[&rate=5.720519747439739E-4]:4.295457757374E-1)[&rate=5.720519747439739E-4]:5.347159676943E-2,98[&rate=5.720519747439739E-4]:4.611594490096E-1)[&rate=5.720519747439739E-4]:1.655620559656E-2,(95[&rate=5.720519747439739E-4]:3.497789590553E-1,100[&rate=5.720519747439739E-4]:2.650795055032E-1)[&rate=5.720519747439739E-4]:1.388656572996E-1)[&rate=5.720519747439739E-4]:3.473153910291E-1,((97[&rate=5.720519747439739E-4]:5.427635824172E-1,(40[&rate=5.720519747439739E-4]:5.294175499992E-1,146[&rate=5.720519747439739E-4]:6.496361292341E-1)[&rate=5.720519747439739E-4]:8.43842837842E-2)[&rate=5.720519747439739E-4]:3.246436348211E-2,((((((22[&rate=5.720519747439739E-4]:7.96032172705E-1,27[&rate=5.720519747439739E-4]:8.124705288694E-1)[&rate=5.720519747439739E-4]:2.48555003928E-1,(2[&rate=5.720519747439739E-4]:3.943094594173E-1,31[&rate=5.720519747439739E-4]:6.217067196914E-1)[&rate=5.720519747439739E-4]:4.776749774896E-1)[&rate=5.720519747439739E-4]:2.422153886917E-2,((7[&rate=5.720519747439739E-4]:2.27706653598E-1,8[&rate=5.720519747439739E-4]:2.27706653598E-1)[&rate=5.720519747439739E-4]:7.231680320823E-1,26[&rate=5.720519747439739E-4]:1.057724000749E0)[&rate=5.720519747439739E-4]:2.2043618863E-2)[&rate=5.720519747439739E-4]:1.500073054061E0,(101[&rate=5.720519747439739E-4]:7.929824673008E-1,(((((((107[&rate=5.720519747439739E-4]:1.872633687226E-1,108[&rate=5.720519747439739E-4]:1.845236426952E-1)[&rate=5.720519747439739E-4]:4.739237187201E-1,((112[&rate=5.720519747439739E-4]:3.241845786477E-1,114[&rate=5.720519747439739E-4]:2.419927978259E-1)[&rate=5.720519747439739E-4]:1.605821136627E-1,109[&rate=5.720519747439739E-4]:4.820269662831E-1)[&rate=5.720519747439739E-4]:1.983382033513E-1)[&rate=5.720519747439739E-4]:3.307032487557E-1,((13[&rate=5.720519747439739E-4]:3.447124805507E-1,19[&rate=5.720519747439739E-4]:3.830686449344E-1)[&rate=5.720519747439739E-4]:2.675864799443E-1,115[&rate=5.720519747439739E-4]:5.301071796732E-1)[&rate=5.720519747439739E-4]:4.015091839225E-1)[&rate=5.720519747439739E-4]:1.000399217934E-1,(((148[&rate=5.720519747439739E-4]:2.334581646992E-1,143[&rate=5.720519747439739E-4]:2.307184386718E-1)[&rate=5.720519747439739E-4]:4.344917136078E-1,116[&rate=5.720519747439739E-4]:6.295937139233E-1)[&rate=5.720519747439739E-4]:8.419642811682E-3,((104[&rate=5.720519747439739E-4]:3.219609663553E-1,(111[&rate=5.720519747439739E-4]:1.842769345607E-2,106[&rate=5.720519747439739E-4]:1.989337291695E-3)[&rate=5.720519747439739E-4]:3.199716290636E-1)[&rate=5.720519747439739E-4]:6.084562127571E-2,139[&rate=5.720519747439739E-4]:5.745874095487E-1)[&rate=5.720519747439739E-4]:3.154807417067E-1)[&rate=5.720519747439739E-4]:3.936429286541E-1)[&rate=5.720519747439739E-4]:1.10046493975E-1,((((110[&rate=5.720519747439739E-4]:3.055882707716E-1,117[&rate=5.720519747439739E-4]:3.138074488539E-1)[&rate=5.720519747439739E-4]:9.842938483323E-2,105[&rate=5.720519747439739E-4]:3.820998473858E-1)[&rate=5.720519747439739E-4]:2.843011267788E-1,113[&rate=5.720519747439739E-4]:6.937982344384E-1)[&rate=5.720519747439739E-4]:7.781845099526E-2,((4[&rate=5.720519747439739E-4]:2.194706934443E-1,30[&rate=5.720519747439739E-4]:3.920734331703E-1)[&rate=5.720519747439739E-4]:3.789067100173E-1,((14[&rate=5.720519747439739E-4]:4.564891028791E-1,17[&rate=5.720519747439739E-4]:4.948452672627E-1)[&rate=5.720519747439739E-4]:1.833969910255E-1,9[&rate=5.720519747439739E-4]:6.316669158225E-1)[&rate=5.720519747439739E-4]:1.60255561322E-2)[&rate=5.720519747439739E-4]:1.157050353969E-1)[&rate=5.720519747439739E-4]:4.522778747522E-1)[&rate=5.720519747439739E-4]:3.947240286972E-2,((102[&rate=5.720519747439739E-4]:1.142555987083E-2,((((20[&rate=5.720519747439739E-4]:4.529302188856E-1,25[&rate=5.720519747439739E-4]:4.721083010773E-1)[&rate=5.720519747439739E-4]:6.392829930407E-2,23[&rate=5.720519747439739E-4]:5.250776962717E-1)[&rate=5.720519747439739E-4]:8.063673733143E-2,(140[&rate=5.720519747439739E-4]:3.583490649226E-1,11[&rate=5.720519747439739E-4]:3.775271471143E-1)[&rate=5.720519747439739E-4]:1.432557796396E-1)[&rate=5.720519747439739E-4]:5.149274982313E-1,((1[&rate=5.720519747439739E-4]:2.010683301053E-2,(21[&rate=5.720519747439739E-4]:5.396763894752E-1,28[&rate=5.720519747439739E-4]:5.643339237217E-1)[&rate=5.720519747439739E-4]:2.420742791518E-1)[&rate=5.720519747439739E-4]:3.197354678476E-2,24[&rate=5.720519747439739E-4]:8.329022976035E-1)[&rate=5.720519747439739E-4]:2.986985383406E-1)[&rate=5.720519747439739E-4]:4.146855954305E-2)[&rate=5.720519747439739E-4]:1.639221667284E-1,((145[&rate=5.720519747439739E-4]:1.958450421537E-1,(141[&rate=5.720519747439739E-4]:1.813668274625E-1,144[&rate=5.720519747439739E-4]:1.786271014352E-1)[&rate=5.720519747439739E-4]:1.173848866364E-2)[&rate=5.720519747439739E-4]:2.912511248653E-1,142[&rate=5.720519747439739E-4]:4.87096167019E-1)[&rate=5.720519747439739E-4]:9.34826902046E-1)[&rate=5.720519747439739E-4]:1.404663371678E-2)[&rate=5.720519747439739E-4]:6.990547132174E-2,(((((85[&rate=5.720519747439739E-4]:1.328517120613E-1,(83[&rate=5.720519747439739E-4]:3.762909758157E-2,86[&rate=5.720519747439739E-4]:3.762909758157E-2)[&rate=5.720519747439739E-4]:9.522261447978E-2)[&rate=5.720519747439739E-4]:4.436340610201E-1,(((92[&rate=5.720519747439739E-4]:9.920117167703E-2,(90[&rate=5.720519747439739E-4]:2.712028211955E-2,91[&rate=5.720519747439739E-4]:2.712028211955E-2)[&rate=5.720519747439739E-4]:7.208088955749E-2)[&rate=5.720519747439739E-4]:4.095341899723E-2,87[&rate=5.720519747439739E-4]:1.264559605372E-1)[&rate=5.720519747439739E-4]:2.197524924595E-2,(84[&rate=5.720519747439739E-4]:1.152300092605E-1,93[&rate=5.720519747439739E-4]:1.289286393975E-1)[&rate=5.720519747439739E-4]:3.320120052271E-2)[&rate=5.720519747439739E-4]:4.280545632983E-1)[&rate=5.720519747439739E-4]:5.14525488508E-2,(89[&rate=5.720519747439739E-4]:7.978807215235E-2,88[&rate=5.720519747439739E-4]:6.608944201533E-2)[&rate=5.720519747439739E-4]:5.618488799169E-1)[&rate=5.720519747439739E-4]:5.615932176566E-1,3[&rate=5.720519747439739E-4]:6.498055121917E-1)[&rate=5.720519747439739E-4]:2.589192168103E-1,((10[&rate=5.720519747439739E-4]:6.48778578753E-1,15[&rate=5.720519747439739E-4]:6.871347431364E-1)[&rate=5.720519747439739E-4]:1.094943910205E-1,(6[&rate=5.720519747439739E-4]:3.408386743425E-1,18[&rate=5.720519747439739E-4]:4.038523729726E-1)[&rate=5.720519747439739E-4]:4.009959392666E-1)[&rate=5.720519747439739E-4]:2.189449099134E-1)[&rate=5.720519747439739E-4]:3.478353766084E-1)[&rate=5.720519747439739E-4]:5.39162087718E-1)[&rate=5.720519747439739E-4]:6.19734918701E-1)[&rate=5.720519747439739E-4]:9.903236729982E-2,94[&rate=5.720519747439739E-4]:5.932304030508E-1)[&rate=5.720519747439739E-4]:3.0486750618E-2,(147[&rate=5.720519747439739E-4]:6.005488433011E-1,(39[&rate=5.720519747439739E-4]:4.760519541574E-1,16[&rate=5.720519747439739E-4]:2.561544880275E0)[&rate=5.720519747439739E-4]:6.711983996335E-2)[&rate=5.720519747439739E-4]:2.59005508051E-2)[&rate=5.720519747439739E-4]:7.71938523396E-2)[&rate=5.720519747439739E-4]:5.034954782351E-2)[&rate=5.720519747439739E-4]:1.45324530067E-1,38[&rate=5.720519747439739E-4]:7.736342642269E-1)[&rate=5.720519747439739E-4]:3.061280549871E-1,(((((((62[&rate=5.720519747439739E-4]:1.695989532112E-1,64[&rate=5.720519747439739E-4]:1.285030628001E-1)[&rate=5.720519747439739E-4]:8.834112716983E-2,60[&rate=5.720519747439739E-4]:6.615925846325E-2)[&rate=5.720519747439739E-4]:2.360989931615E-1,65[&rate=5.720519747439739E-4]:3.022582516247E-1)[&rate=5.720519747439739E-4]:3.825130234137E-1,(61[&rate=5.720519747439739E-4]:6.61661896179E-2,63[&rate=5.720519747439739E-4]:2.507029920686E-2)[&rate=5.720519747439739E-4]:8.103859073383E-1)[&rate=5.720519747439739E-4]:7.090485869442E-1,(128[&rate=5.720519747439739E-4]:1.163595077965E0,((((131[&rate=5.720519747439739E-4]:5.949493564509E-2,130[&rate=5.720519747439739E-4]:5.675520961773E-2)[&rate=5.720519747439739E-4]:1.292058895818E-1,(129[&rate=5.720519747439739E-4]:9.230963354544E-2,132[&rate=5.720519747439739E-4]:9.50493595728E-2)[&rate=5.720519747439739E-4]:9.365146565413E-2)[&rate=5.720519747439739E-4]:5.004185440971E-1,69[&rate=5.720519747439739E-4]:8.343248487762E-1)[&rate=5.720519747439739E-4]:2.247605345462E-3,118[&rate=5.720519747439739E-4]:8.25613550012E-1)[&rate=5.720519747439739E-4]:4.777075553498E-1)[&rate=5.720519747439739E-4]:2.822795785386E-1)[&rate=5.720519747439739E-4]:1.402893711109E-1,(45[&rate=5.720519747439739E-4]:6.385984683408E-1,(((49[&rate=5.720519747439739E-4]:2.772479015564E-1,50[&rate=5.720519747439739E-4]:2.772479015564E-1)[&rate=5.720519747439739E-4]:2.307268506567E-1,((44[&rate=5.720519747439739E-4]:2.992883555158E-1,47[&rate=5.720519747439739E-4]:3.0475283639E-1)[&rate=5.720519747439739E-4]:1.941824303411E-1,51[&rate=5.720519747439739E-4]:4.716128623596E-1)[&rate=5.720519747439739E-4]:4.182637072762E-2)[&rate=5.720519747439739E-4]:4.257633731864E-2,((46[&rate=5.720519747439739E-4]:5.25482987266E-1,(42[&rate=5.720519747439739E-4]:2.90009962763E-1,(48[&rate=5.720519747439739E-4]:3.184678852153E-1,41[&rate=5.720519747439739E-4]:2.747520382208E-1)[&rate=5.720519747439739E-4]:9.793443667879E-3)[&rate=5.720519747439739E-4]:1.862926966343E-1)[&rate=5.720519747439739E-4]:1.899183166223E-2,43[&rate=5.720519747439739E-4]:5.444748189282E-1)[&rate=5.720519747439739E-4]:3.886315584919E-2)[&rate=5.720519747439739E-4]:6.34572148748E-2)[&rate=5.720519747439739E-4]:1.741693469818E-1)[&rate=5.720519747439739E-4]:1.616218090857E-1,((35[&rate=5.720519747439739E-4]:3.755881853006E-2,36[&rate=5.720519747439739E-4]:8.413416099582E-2)[&rate=5.720519747439739E-4]:9.869533616448E-2,(121[&rate=5.720519747439739E-4]:2.09596546215E0,127[&rate=5.720519747439739E-4]:2.537061352561E0)[&rate=5.720519747439739E-4]:1.663160898046E-1)[&rate=5.720519747439739E-4]:8.276455871749E-2)[&rate=5.720519747439739E-4]:2.583781592865E-1)[&rate=5.720519747439739E-4]:2.269751892127E-1)[&rate=5.720519747439739E-4]:2.425697346406E-1,(34[&rate=5.720519747439739E-4]:7.926564274612E-2,32[&rate=5.720519747439739E-4]:5.734783452703E-2)[&rate=5.720519747439739E-4]:4.662455175693E-3)[&rate=5.720519747439739E-4]:2.572529143027E-2,33[&rate=5.720519747439739E-4]:9.32150331877E-2);
tree STATE_45880000 [&joint=-20951.623527963944,lnP=-20951.623527963944] = [&R] ((33[&rate=5.955766963709982E-4]:6.455922056557E-2,(34[&rate=5.955766963709982E-4]:3.873644402558E-2,((((67[&rate=5.955766963709982E-4]:1.102813995304E-1,((124[&rate=5.955766963709982E-4]:3.027965830697E-2,123[&rate=5.955766963709982E-4]:3.30118987441E-2)[&rate=5.955766963709982E-4]:1.943288407345E-1,122[&rate=5.955766963709982E-4]:2.273407394786E-1)[&rate=5.955766963709982E-4]:3.842132103924E-1)[&rate=5.955766963709982E-4]:1.136434118408E-1,(66[&rate=5.955766963709982E-4]:5.76885384604E-2,((126[&rate=5.955766963709982E-4]:1.017718705476E0,((135[&rate=5.955766963709982E-4]:4.267832367304E-1,(138[&rate=5.955766963709982E-4]:3.573613431145E-1,136[&rate=5.955766963709982E-4]:2.258544937993E-1)[&rate=5.955766963709982E-4]:2.694218936159E-1)[&rate=5.955766963709982E-4]:2.398632251788E-1,120[&rate=5.955766963709982E-4]:9.187012564297E-1)[&rate=5.955766963709982E-4]:7.888295607312E-1)[&rate=5.955766963709982E-4]:2.507850791233E-2,119[&rate=5.955766963709982E-4]:1.828499736032E0)[&rate=5.955766963709982E-4]:2.620655147571E-1)[&rate=5.955766963709982E-4]:1.662362729108E-1)[&rate=5.955766963709982E-4]:3.888309989438E-1,(((((16[&rate=5.955766963709982E-4]:2.498656277573E0,40[&rate=5.955766963709982E-4]:4.131633514557E-1)[&rate=5.955766963709982E-4]:1.906219481219E-1,((95[&rate=5.955766963709982E-4]:4.695874167268E-1,(94[&rate=5.955766963709982E-4]:3.35743146737E-1,100[&rate=5.955766963709982E-4]:3.35743146737E-1)[&rate=5.955766963709982E-4]:4.914481643772E-2)[&rate=5.955766963709982E-4]:1.014989016183E-1,((96[&rate=5.955766963709982E-4]:4.328739712197E-1,99[&rate=5.955766963709982E-4]:4.683930969026E-1)[&rate=5.955766963709982E-4]:8.311893728483E-2,98[&rate=5.955766963709982E-4]:5.296541106902E-1)[&rate=5.955766963709982E-4]:3.050324590611E-2)[&rate=5.955766963709982E-4]:1.720432435276E-1)[&rate=5.955766963709982E-4]:4.502225934844E-2,((97[&rate=5.955766963709982E-4]:4.678620918643E-1,((((101[&rate=5.955766963709982E-4]:7.724785794408E-1,((((((148[&rate=5.955766963709982E-4]:5.007157009431E-1,143[&rate=5.955766963709982E-4]:4.979759749158E-1)[&rate=5.955766963709982E-4]:2.526834249655E-1,(116[&rate=5.955766963709982E-4]:6.386112588979E-1,(106[&rate=5.955766963709982E-4]:5.172753898675E-1,((139[&rate=5.955766963709982E-4]:1.88095047185E-1,111[&rate=5.955766963709982E-4]:1.275258143161E-2)[&rate=5.955766963709982E-4]:4.585530049878E-1,104[&rate=5.955766963709982E-4]:4.54867230255E-1)[&rate=5.955766963709982E-4]:6.24081596125E-2)[&rate=5.955766963709982E-4]:1.816098416331E-1)[&rate=5.955766963709982E-4]:7.64317026271E-2)[&rate=5.955766963709982E-4]:1.358786793752E-1,((((107[&rate=5.955766963709982E-4]:1.999686904672E-1,108[&rate=5.955766963709982E-4]:1.972289644398E-1)[&rate=5.955766963709982E-4]:3.891940952507E-1,(109[&rate=5.955766963709982E-4]:4.657320749519E-1,(114[&rate=5.955766963709982E-4]:1.784684609509E-1,112[&rate=5.955766963709982E-4]:2.606602417728E-1)[&rate=5.955766963709982E-4]:2.078115592065E-1)[&rate=5.955766963709982E-4]:1.426087929577E-1)[&rate=5.955766963709982E-4]:2.0717967879E-1,(13[&rate=5.955766963709982E-4]:4.940809026704E-1,19[&rate=5.955766963709982E-4]:5.324370670541E-1)[&rate=5.955766963709982E-4]:3.241793700566E-1)[&rate=5.955766963709982E-4]:1.398876305159E-3,115[&rate=5.955766963709982E-4]:7.374673682103E-1)[&rate=5.955766963709982E-4]:1.134542726899E-1)[&rate=5.955766963709982E-4]:3.381876573949E-2,(((110[&rate=5.955766963709982E-4]:6.0180061747E-1,105[&rate=5.955766963709982E-4]:5.79882809251E-1)[&rate=5.955766963709982E-4]:2.492909146196E-3,(117[&rate=5.955766963709982E-4]:5.343824822378E-1,113[&rate=5.955766963709982E-4]:5.316427562102E-1)[&rate=5.955766963709982E-4]:7.813022246071E-2)[&rate=5.955766963709982E-4]:2.178966380239E-1,(((14[&rate=5.955766963709982E-4]:1.783178453249E-1,17[&rate=5.955766963709982E-4]:2.166740097086E-1)[&rate=5.955766963709982E-4]:3.569093321741E-1,(4[&rate=5.955766963709982E-4]:7.07140062246E-2,30[&rate=5.955766963709982E-4]:2.433167459506E-1)[&rate=5.955766963709982E-4]:4.069789246992E-1)[&rate=5.955766963709982E-4]:7.927338501334E-2,9[&rate=5.955766963709982E-4]:6.062813844302E-1)[&rate=5.955766963709982E-4]:2.131690541826E-1)[&rate=5.955766963709982E-4]:1.392625707667E-1)[&rate=5.955766963709982E-4]:2.247430193263E-1,(((((20[&rate=5.955766963709982E-4]:3.466478927454E-1,25[&rate=5.955766963709982E-4]:3.658259749371E-1)[&rate=5.955766963709982E-4]:3.122348877806E-1,23[&rate=5.955766963709982E-4]:6.671019586081E-1)[&rate=5.955766963709982E-4]:2.23740601577E-1,(140[&rate=5.955766963709982E-4]:4.71560392352E-1,11[&rate=5.955766963709982E-4]:4.907384745437E-1)[&rate=5.955766963709982E-4]:3.151725787922E-1)[&rate=5.955766963709982E-4]:3.197458683381E-1,(((1[&rate=5.955766963709982E-4]:1.3402112377E-1,(21[&rate=5.955766963709982E-4]:6.752238041632E-1,28[&rate=5.955766963709982E-4]:6.998813384096E-1)[&rate=5.955766963709982E-4]:2.204411552232E-1)[&rate=5.955766963709982E-4]:7.60587072959E-2,24[&rate=5.955766963709982E-4]:9.909017488741E-1)[&rate=5.955766963709982E-4]:2.299118781771E-1,102[&rate=5.955766963709982E-4]:5.916979143486E-2)[&rate=5.955766963709982E-4]:7.337055817214E-4)[&rate=5.955766963709982E-4]:4.819308346716E-2,(((141[&rate=5.955766963709982E-4]:1.622975130924E-1,145[&rate=5.955766963709982E-4]:1.6503723912E-1)[&rate=5.955766963709982E-4]:4.315719903018E-1,144[&rate=5.955766963709982E-4]:5.911297773669E-1)[&rate=5.955766963709982E-4]:5.472592539605E-2,142[&rate=5.955766963709982E-4]:6.513351548178E-1)[&rate=5.955766963709982E-4]:7.033367681317E-1)[&rate=5.955766963709982E-4]:9.606023564516E-3)[&rate=5.955766963709982E-4]:1.585528686011E-1,((3[&rate=5.955766963709982E-4]:9.462771181796E-1,(18[&rate=5.955766963709982E-4]:8.472058052234E-1,((10[&rate=5.955766963709982E-4]:5.444490760185E-1,15[&rate=5.955766963709982E-4]:5.828052404019E-1)[&rate=5.955766963709982E-4]:4.44319504424E-2,6[&rate=5.955766963709982E-4]:5.724426702965E-1)[&rate=5.955766963709982E-4]:2.117494362968E-1)[&rate=5.955766963709982E-4]:2.141398061068E-1)[&rate=5.955766963709982E-4]:3.176733437421E-1,(((87[&rate=5.955766963709982E-4]:1.154356071259E-1,(92[&rate=5.955766963709982E-4]:4.439325744622E-2,(90[&rate=5.955766963709982E-4]:2.59554107545E-2,91[&rate=5.955766963709982E-4]:2.59554107545E-2)[&rate=5.955766963709982E-4]:1.843784669172E-2)[&rate=5.955766963709982E-4]:8.474097981665E-2)[&rate=5.955766963709982E-4]:2.677004540305E-2,((83[&rate=5.955766963709982E-4]:1.021334829547E-1,(93[&rate=5.955766963709982E-4]:1.005456497898E-1,86[&rate=5.955766963709982E-4]:8.68470196528E-2)[&rate=5.955766963709982E-4]:1.528646330187E-2)[&rate=5.955766963709982E-4]:8.62937286625E-3,(84[&rate=5.955766963709982E-4]:6.250392696404E-2,85[&rate=5.955766963709982E-4]:6.250392696404E-2)[&rate=5.955766963709982E-4]:4.825892885688E-2)[&rate=5.955766963709982E-4]:3.144279670799E-2)[&rate=5.955766963709982E-4]:1.767674232154E-1,(89[&rate=5.955766963709982E-4]:4.118592170865E-2,88[&rate=5.955766963709982E-4]:2.748729157163E-2)[&rate=5.955766963709982E-4]:2.914857841727E-1)[&rate=5.955766963709982E-4]:1.484703413575E0)[&rate=5.955766963709982E-4]:9.565284700249E-3)[&rate=5.955766963709982E-4]:5.017025588464E-1)[&rate=5.955766963709982E-4]:5.787385177525E-1,(((22[&rate=5.955766963709982E-4]:3.584515480547E-1,27[&rate=5.955766963709982E-4]:3.74889904219E-1)[&rate=5.955766963709982E-4]:5.840236581445E-1,(((7[&rate=5.955766963709982E-4]:2.017675844105E-1,8[&rate=5.955766963709982E-4]:2.017675844105E-1)[&rate=5.955766963709982E-4]:4.491987551615E-1,26[&rate=5.955766963709982E-4]:7.578156546405E-1)[&rate=5.955766963709982E-4]:1.458811080906E-1,31[&rate=5.955766963709982E-4]:9.475323791695E-1)[&rate=5.955766963709982E-4]:4.973734757768E-2)[&rate=5.955766963709982E-4]:5.457375788796E-1,2[&rate=5.955766963709982E-4]:1.315610045353E0)[&rate=5.955766963709982E-4]:1.019168695676E0)[&rate=5.955766963709982E-4]:5.637438931691E-2,39[&rate=5.955766963709982E-4]:4.344273275165E-1)[&rate=5.955766963709982E-4]:7.228494435712E-2,146[&rate=5.955766963709982E-4]:6.269308511086E-1)[&rate=5.955766963709982E-4]:3.218807135686E-2)[&rate=5.955766963709982E-4]:5.496495303513E-2,147[&rate=5.955766963709982E-4]:6.512423454459E-1)[&rate=5.955766963709982E-4]:5.494226266042E-2)[&rate=5.955766963709982E-4]:1.924391211786E-1,38[&rate=5.955766963709982E-4]:7.729406691756E-1)[&rate=5.955766963709982E-4]:1.704999019897E-1,(((45[&rate=5.955766963709982E-4]:5.975833788114E-1,(((47[&rate=5.955766963709982E-4]:4.352602797428E-1,44[&rate=5.955766963709982E-4]:4.297957988686E-1)[&rate=5.955766963709982E-4]:1.356725225104E-1,(51[&rate=5.955766963709982E-4]:4.993853190497E-1,((46[&rate=5.955766963709982E-4]:4.215221123423E-1,43[&rate=5.955766963709982E-4]:4.215221123423E-1)[&rate=5.955766963709982E-4]:6.668733974748E-2,((48[&rate=5.955766963709982E-4]:3.237101966212E-1,41[&rate=5.955766963709982E-4]:2.799943496268E-1)[&rate=5.955766963709982E-4]:4.710392130976E-2,42[&rate=5.955766963709982E-4]:3.325627518108E-1)[&rate=5.955766963709982E-4]:1.064663724103E-1)[&rate=5.955766963709982E-4]:3.849827133145E-2)[&rate=5.955766963709982E-4]:4.422507883197E-2)[&rate=5.955766963709982E-4]:4.88062610437E-3,(49[&rate=5.955766963709982E-4]:4.208384237904E-1,50[&rate=5.955766963709982E-4]:4.208384237904E-1)[&rate=5.955766963709982E-4]:1.221881193214E-1)[&rate=5.955766963709982E-4]:2.996667176522E-2)[&rate=5.955766963709982E-4]:9.834247985192E-2,((128[&rate=5.955766963709982E-4]:1.324422855407E0,((65[&rate=5.955766963709982E-4]:1.948788314673E-1,((62[&rate=5.955766963709982E-4]:1.334221156459E-1,64[&rate=5.955766963709982E-4]:9.232622523481E-2)[&rate=5.955766963709982E-4]:1.273177793276E-1,60[&rate=5.955766963709982E-4]:6.895907305573E-2)[&rate=5.955766963709982E-4]:1.259197584116E-1)[&rate=5.955766963709982E-4]:1.358085505247E-1,(61[&rate=5.955766963709982E-4]:1.594204973269E-1,63[&rate=5.955766963709982E-4]:1.183246069159E-1)[&rate=5.955766963709982E-4]:3.630477065828E-1)[&rate=5.955766963709982E-4]:9.416806788949E-1)[&rate=5.955766963709982E-4]:7.396136041464E-2,(((130[&rate=5.955766963709982E-4]:1.215956161867E-1,131[&rate=5.955766963709982E-4]:1.24335342214E-1)[&rate=5.955766963709982E-4]:1.410476670502E-1,(129[&rate=5.955766963709982E-4]:2.488455829665E-1,132[&rate=5.955766963709982E-4]:2.515853089938E-1)[&rate=5.955766963709982E-4]:1.379770027043E-2)[&rate=5.955766963709982E-4]:2.917206435741E-1,(118[&rate=5.955766963709982E-4]:5.801326876199E-1,69[&rate=5.955766963709982E-4]:5.910915917296E-1)[&rate=5.955766963709982E-4]:1.11217540561E-1)[&rate=5.955766963709982E-4]:8.467600150384E-1)[&rate=5.955766963709982E-4]:7.093785513267E-2)[&rate=5.955766963709982E-4]:8.834839053047E-2,((35[&rate=5.955766963709982E-4]:2.30133073179E-2,36[&rate=5.955766963709982E-4]:6.958864978365E-2)[&rate=5.955766963709982E-4]:6.641478277167E-4,(121[&rate=5.955766963709982E-4]:1.893969740689E0,127[&rate=5.955766963709982E-4]:2.3350656311E0)[&rate=5.955766963709982E-4]:2.557351117165E-1)[&rate=5.955766963709982E-4]:5.225883051819E-3)[&rate=5.955766963709982E-4]:3.121717864524E-1)[&rate=5.955766963709982E-4]:2.716806856653E-1)[&rate=5.955766963709982E-4]:1.725713933464E-2,(((57[&rate=5.955766963709982E-4]:4.500069277127E-1,(55[&rate=5.955766963709982E-4]:3.173714005727E-1,((59[&rate=5.955766963709982E-4]:2.58139521869E-1,(58[&rate=5.955766963709982E-4]:2.477858555479E-1,(56[&rate=5.955766963709982E-4]:2.147808688829E-1,54[&rate=5.955766963709982E-4]:1.847262240743E-1)[&rate=5.955766963709982E-4]:5.682582293277E-3)[&rate=5.955766963709982E-4]:2.947934938115E-2)[&rate=5.955766963709982E-4]:4.526615656709E-3,37[&rate=5.955766963709982E-4]:3.009175036459E-1)[&rate=5.955766963709982E-4]:6.290198435863E-2)[&rate=5.955766963709982E-4]:1.217065653912E-1)[&rate=5.955766963709982E-4]:1.027143865201E-1,68[&rate=5.955766963709982E-4]:5.008087459268E-1)[&rate=5.955766963709982E-4]:3.488367395428E-1,((((134[&rate=5.955766963709982E-4]:5.198584841388E-1,(133[&rate=5.955766963709982E-4]:3.770801384825E-1,137[&rate=5.955766963709982E-4]:4.181760288936E-1)[&rate=5.955766963709982E-4]:1.729153319574E-1)[&rate=5.955766963709982E-4]:8.885604802464E-1,53[&rate=5.955766963709982E-4]:6.564764537182E-1)[&rate=5.955766963709982E-4]:6.07981427875E-2,((((29[&rate=5.955766963709982E-4]:5.170188702359E-1,(5[&rate=5.955766963709982E-4]:6.425517256456E-2,12[&rate=5.955766963709982E-4]:1.02611336948E-1)[&rate=5.955766963709982E-4]:3.075582182193E-1)[&rate=5.955766963709982E-4]:4.191487974979E-1,103[&rate=5.955766963709982E-4]:7.03290955405E-1)[&rate=5.955766963709982E-4]:1.504177937349E0,52[&rate=5.955766963709982E-4]:5.431751581926E-1)[&rate=5.955766963709982E-4]:1.50218399637E-1,((71[&rate=5.955766963709982E-4]:4.396952578219E-1,((((79[&rate=5.955766963709982E-4]:2.518239320608E-1,82[&rate=5.955766963709982E-4]:2.600431101429E-1)[&rate=5.955766963709982E-4]:4.555827435234E-2,(72[&rate=5.955766963709982E-4]:1.69426021073E-1,78[&rate=5.955766963709982E-4]:1.913438292923E-1)[&rate=5.955766963709982E-4]:1.060383771209E-1)[&rate=5.955766963709982E-4]:6.420884532389E-2,(81[&rate=5.955766963709982E-4]:6.251050077692E-2,80[&rate=5.955766963709982E-4]:6.251050077692E-2)[&rate=5.955766963709982E-4]:2.908613728778E-1)[&rate=5.955766963709982E-4]:1.153124602564E-3,(77[&rate=5.955766963709982E-4]:1.410978419094E-1,73[&rate=5.955766963709982E-4]:1.465772939642E-1)[&rate=5.955766963709982E-4]:2.572627727862E-1)[&rate=5.955766963709982E-4]:1.043483417563E-1)[&rate=5.955766963709982E-4]:7.271852653663E-2,((70[&rate=5.955766963709982E-4]:4.65945672582E-1,(76[&rate=5.955766963709982E-4]:4.790351239476E-1,74[&rate=5.955766963709982E-4]:4.790351239476E-1)[&rate=5.955766963709982E-4]:2.526671301779E-2)[&rate=5.955766963709982E-4]:3.568361834034E-2,75[&rate=5.955766963709982E-4]:5.399854553058E-1)[&rate=5.955766963709982E-4]:4.092147973759E-2)[&rate=5.955766963709982E-4]:8.50752960087E-1)[&rate=5.955766963709982E-4]:3.207775998739E-2)[&rate=5.955766963709982E-4]:4.264896900904E-1,125[&rate=5.955766963709982E-4]:9.333817729349E-1)[&rate=5.955766963709982E-4]:8.293037920145E-2)[&rate=5.955766963709982E-4]:3.280881019524E-1)[&rate=5.955766963709982E-4]:2.71737193006E-1)[&rate=5.955766963709982E-4]:4.226113270436E-2)[&rate=5.955766963709982E-4]:2.186246583002E-2,32[&rate=5.955766963709982E-4]:8.094223434087E-2);
tree STATE_45890000 [&joint=-20971.05183745894,lnP=-20971.05183745894] = [&R] ((((((((57[&rate=6.012962021364019E-4]:4.197777103253E-1,((56[&rate=6.012962021364019E-4]:2.676274687058E-1,54[&rate=6.012962021364019E-4]:2.375728238972E-1)[&rate=6.012962021364019E-4]:7.894878105255E-2,(55[&rate=6.012962021364019E-4]:2.719482857862E-1,(58[&rate=6.012962021364019E-4]:2.714323910236E-1,(59[&rate=6.012962021364019E-4]:2.382920040631E-1,37[&rate=6.012962021364019E-4]:2.765433701833E-1)[&rate=6.012962021364019E-4]:1.401470390035E-2)[&rate=6.012962021364019E-4]:2.783829913432E-2)[&rate=6.012962021364019E-4]:7.462796397224E-2)[&rate=6.012962021364019E-4]:6.227249881818E-2)[&rate=6.012962021364019E-4]:3.92932260957E-1,68[&rate=6.012962021364019E-4]:7.607974029763E-1)[&rate=6.012962021364019E-4]:1.897040414215E-1,(((((134[&rate=6.012962021364019E-4]:6.302025727451E-1,137[&rate=6.012962021364019E-4]:7.014354494573E-1)[&rate=6.012962021364019E-4]:6.142487620777E-2,133[&rate=6.012962021364019E-4]:7.21764435254E-1)[&rate=6.012962021364019E-4]:7.259976243507E-1,53[&rate=6.012962021364019E-4]:6.656825626365E-1)[&rate=6.012962021364019E-4]:6.997016546433E-2,((((29[&rate=6.012962021364019E-4]:8.454704458421E-1,(5[&rate=6.012962021364019E-4]:1.522428912952E-1,12[&rate=6.012962021364019E-4]:1.905990556787E-1)[&rate=6.012962021364019E-4]:5.480220750949E-1)[&rate=6.012962021364019E-4]:9.349369730419E-2,103[&rate=6.012962021364019E-4]:7.060874308176E-1)[&rate=6.012962021364019E-4]:1.662085618036E0,52[&rate=6.012962021364019E-4]:7.038793142928E-1)[&rate=6.012962021364019E-4]:2.301782546162E-2,((((81[&rate=6.012962021364019E-4]:1.917771239587E-1,80[&rate=6.012962021364019E-4]:1.917771239587E-1)[&rate=6.012962021364019E-4]:1.82690739957E-1,(73[&rate=6.012962021364019E-4]:3.764962386083E-1,77[&rate=6.012962021364019E-4]:3.710167865536E-1)[&rate=6.012962021364019E-4]:4.728669380049E-2)[&rate=6.012962021364019E-4]:1.674384828511E-1,(((79[&rate=6.012962021364019E-4]:1.214107980476E-1,(72[&rate=6.012962021364019E-4]:6.210150512503E-2,78[&rate=6.012962021364019E-4]:8.401931334434E-2)[&rate=6.012962021364019E-4]:3.739148470321E-2)[&rate=6.012962021364019E-4]:1.913853971736E-1,71[&rate=6.012962021364019E-4]:2.853989349471E-1)[&rate=6.012962021364019E-4]:2.409119314403E-2,82[&rate=6.012962021364019E-4]:3.451065664472E-1)[&rate=6.012962021364019E-4]:2.132381364839E-1)[&rate=6.012962021364019E-4]:1.553720243664E-1,(((70[&rate=6.012962021364019E-4]:3.091828767303E-1,76[&rate=6.012962021364019E-4]:3.475390411138E-1)[&rate=6.012962021364019E-4]:6.610549761417E-4,74[&rate=6.012962021364019E-4]:3.482000960899E-1)[&rate=6.012962021364019E-4]:6.066083984667E-2,75[&rate=6.012962021364019E-4]:4.088609359366E-1)[&rate=6.012962021364019E-4]:3.377325036897E-1)[&rate=6.012962021364019E-4]:7.185700374288E-1)[&rate=6.012962021364019E-4]:1.695230965784E-2)[&rate=6.012962021364019E-4]:1.946183366966E-1,125[&rate=6.012962021364019E-4]:7.198885511363E-1)[&rate=6.012962021364019E-4]:3.972795599283E-1)[&rate=6.012962021364019E-4]:2.83884788496E-1,((67[&rate=6.012962021364019E-4]:3.886928925688E-1,((122[&rate=6.012962021364019E-4]:3.750496662892E-1,124[&rate=6.012962021364019E-4]:3.723174258521E-1)[&rate=6.012962021364019E-4]:2.721405727301E-3,123[&rate=6.012962021364019E-4]:3.777710720165E-1)[&rate=6.012962021364019E-4]:5.12194370893E-1)[&rate=6.012962021364019E-4]:1.47841365493E-1,(66[&rate=6.012962021364019E-4]:2.3146805975E-1,((119[&rate=6.012962021364019E-4]:1.143416016557E0,(135[&rate=6.012962021364019E-4]:4.506135160309E-1,(138[&rate=6.012962021364019E-4]:1.927102134181E-1,136[&rate=6.012962021364019E-4]:6.120336410292E-2)[&rate=6.012962021364019E-4]:4.579033026128E-1)[&rate=6.012962021364019E-4]:3.44857295047E-1)[&rate=6.012962021364019E-4]:5.979698691817E-1,(120[&rate=6.012962021364019E-4]:1.03097780435E0,126[&rate=6.012962021364019E-4]:3.411656926647E-1)[&rate=6.012962021364019E-4]:6.145176704306E-1)[&rate=6.012962021364019E-4]:5.229588863398E-1)[&rate=6.012962021364019E-4]:3.050661983118E-1)[&rate=6.012962021364019E-4]:1.501313370597E-1)[&rate=6.012962021364019E-4]:3.55175910444E-2,(((((((96[&rate=6.012962021364019E-4]:5.589133939545E-1,99[&rate=6.012962021364019E-4]:5.944325196374E-1)[&rate=6.012962021364019E-4]:3.335747843642E-2,(95[&rate=6.012962021364019E-4]:4.00864381144E-1,(94[&rate=6.012962021364019E-4]:6.453231704797E-2,100[&rate=6.012962021364019E-4]:6.453231704797E-2)[&rate=6.012962021364019E-4]:2.51632610544E-1)[&rate=6.012962021364019E-4]:2.159966551813E-1)[&rate=6.012962021364019E-4]:5.184822601921E-3,98[&rate=6.012962021364019E-4]:6.111168971785E-1)[&rate=6.012962021364019E-4]:7.923652826638E-3,((39[&rate=6.012962021364019E-4]:4.667298686841E-1,97[&rate=6.012962021364019E-4]:3.956916173179E-1)[&rate=6.012962021364019E-4]:2.169546557745E-2,(40[&rate=6.012962021364019E-4]:4.114567254257E-1,(146[&rate=6.012962021364019E-4]:4.993472217233E-1,(((((7[&rate=6.012962021364019E-4]:3.303084698134E-2,8[&rate=6.012962021364019E-4]:3.303084698134E-2)[&rate=6.012962021364019E-4]:3.181467186924E-1,26[&rate=6.012962021364019E-4]:4.580268807423E-1)[&rate=6.012962021364019E-4]:2.317489879192E-1,(22[&rate=6.012962021364019E-4]:3.92377797922E-1,27[&rate=6.012962021364019E-4]:4.088161540864E-1)[&rate=6.012962021364019E-4]:2.864391666298E-1)[&rate=6.012962021364019E-4]:1.935573205795E-2,31[&rate=6.012962021364019E-4]:7.529672171578E-1)[&rate=6.012962021364019E-4]:1.211957350639E-1,2[&rate=6.012962021364019E-4]:6.467656919476E-1)[&rate=6.012962021364019E-4]:1.68908875337E0)[&rate=6.012962021364019E-4]:3.232808293732E-2)[&rate=6.012962021364019E-4]:7.696860883585E-2)[&rate=6.012962021364019E-4]:2.199915197262E-3)[&rate=6.012962021364019E-4]:1.004363416803E-1,(147[&rate=6.012962021364019E-4]:6.299359014639E-1,(16[&rate=6.012962021364019E-4]:2.549194370914E0,(101[&rate=6.012962021364019E-4]:7.04876674627E-1,(((((11[&rate=6.012962021364019E-4]:8.366583561671E-1,140[&rate=6.012962021364019E-4]:8.174802739753E-1)[&rate=6.012962021364019E-4]:2.169516977469E-2,((20[&rate=6.012962021364019E-4]:7.279915570762E-1,25[&rate=6.012962021364019E-4]:7.471696392679E-1)[&rate=6.012962021364019E-4]:8.50173417412E-2,23[&rate=6.012962021364019E-4]:8.212280768995E-1)[&rate=6.012962021364019E-4]:1.220569558915E-1)[&rate=6.012962021364019E-4]:2.989827900194E-1,(((1[&rate=6.012962021364019E-4]:1.395232429872E-2,(21[&rate=6.012962021364019E-4]:5.059015054788E-1,28[&rate=6.012962021364019E-4]:5.305590397253E-1)[&rate=6.012962021364019E-4]:2.696946544364E-1)[&rate=6.012962021364019E-4]:6.670295821208E-2,24[&rate=6.012962021364019E-4]:8.61477200319E-1)[&rate=6.012962021364019E-4]:3.639151740775E-1,102[&rate=6.012962021364019E-4]:6.374853878014E-2)[&rate=6.012962021364019E-4]:2.783435252356E-2)[&rate=6.012962021364019E-4]:1.960180497461E-1,((((144[&rate=6.012962021364019E-4]:2.853116136868E-1,145[&rate=6.012962021364019E-4]:2.907910657418E-1)[&rate=6.012962021364019E-4]:8.777333997539E-3,141[&rate=6.012962021364019E-4]:2.968286737117E-1)[&rate=6.012962021364019E-4]:1.798408416762E-1,142[&rate=6.012962021364019E-4]:4.794092414155E-1)[&rate=6.012962021364019E-4]:8.833626391518E-1,((((116[&rate=6.012962021364019E-4]:6.288587048211E-1,(((106[&rate=6.012962021364019E-4]:4.067481434859E-2,111[&rate=6.012962021364019E-4]:5.711317051296E-2)[&rate=6.012962021364019E-4]:3.531292705886E-1,139[&rate=6.012962021364019E-4]:5.85584906855E-1)[&rate=6.012962021364019E-4]:3.405781707398E-2,104[&rate=6.012962021364019E-4]:4.278619020112E-1)[&rate=6.012962021364019E-4]:2.612707754127E-1)[&rate=6.012962021364019E-4]:6.832066754909E-2,(148[&rate=6.012962021364019E-4]:4.275536643087E-1,143[&rate=6.012962021364019E-4]:4.248139382814E-1)[&rate=6.012962021364019E-4]:3.079818724452E-1)[&rate=6.012962021364019E-4]:2.103544297845E-1,(((((114[&rate=6.012962021364019E-4]:3.5754544139E-1,112[&rate=6.012962021364019E-4]:4.397372222119E-1)[&rate=6.012962021364019E-4]:3.760015633434E-2,109[&rate=6.012962021364019E-4]:4.745976525189E-1)[&rate=6.012962021364019E-4]:8.275649672394E-2,(108[&rate=6.012962021364019E-4]:3.76741541462E-1,107[&rate=6.012962021364019E-4]:3.794812674893E-1)[&rate=6.012962021364019E-4]:1.586947995617E-1)[&rate=6.012962021364019E-4]:2.389251164083E-1,115[&rate=6.012962021364019E-4]:7.168272108566E-1)[&rate=6.012962021364019E-4]:9.467547644064E-3,(13[&rate=6.012962021364019E-4]:5.728443918387E-1,19[&rate=6.012962021364019E-4]:6.112005562224E-1)[&rate=6.012962021364019E-4]:2.356421474838E-1)[&rate=6.012962021364019E-4]:1.812390436541E-1)[&rate=6.012962021364019E-4]:3.297351560824E-2,(((9[&rate=6.012962021364019E-4]:7.054863617413E-1,(117[&rate=6.012962021364019E-4]:5.129989688829E-1,(4[&rate=6.012962021364019E-4]:6.931469506829E-2,30[&rate=6.012962021364019E-4]:2.419174347943E-1)[&rate=6.012962021364019E-4]:3.834103012118E-1)[&rate=6.012962021364019E-4]:2.034462969681E-1)[&rate=6.012962021364019E-4]:4.163939536968E-2,(14[&rate=6.012962021364019E-4]:5.492732894841E-1,17[&rate=6.012962021364019E-4]:5.876294538678E-1)[&rate=6.012962021364019E-4]:2.06071645709E-1)[&rate=6.012962021364019E-4]:5.774382046587E-2,(113[&rate=6.012962021364019E-4]:7.160275109388E-1,(110[&rate=6.012962021364019E-4]:4.194631145707E-1,105[&rate=6.012962021364019E-4]:3.975453063516E-1)[&rate=6.012962021364019E-4]:2.910849443133E-1)[&rate=6.012962021364019E-4]:9.706124472014E-2)[&rate=6.012962021364019E-4]:2.096103429259E-1)[&rate=6.012962021364019E-4]:1.674700422563E-1)[&rate=6.012962021364019E-4]:1.714044029482E-1)[&rate=6.012962021364019E-4]:9.49991119364E-2,(((10[&rate=6.012962021364019E-4]:4.069055452032E-1,15[&rate=6.012962021364019E-4]:4.452617095867E-1)[&rate=6.012962021364019E-4]:3.607487143664E-1,((((91[&rate=6.012962021364019E-4]:9.306686356463E-2,90[&rate=6.012962021364019E-4]:9.306686356463E-2)[&rate=6.012962021364019E-4]:9.363349857532E-2,92[&rate=6.012962021364019E-4]:1.8670036214E-1)[&rate=6.012962021364019E-4]:1.514904219905E-1,(87[&rate=6.012962021364019E-4]:2.800542513852E-1,(86[&rate=6.012962021364019E-4]:2.102727717267E-1,((83[&rate=6.012962021364019E-4]:1.404917840624E-1,85[&rate=6.012962021364019E-4]:1.404917840624E-1)[&rate=6.012962021364019E-4]:2.175688021871E-2,(93[&rate=6.012962021364019E-4]:1.065515875416E-1,84[&rate=6.012962021364019E-4]:9.285295740462E-2)[&rate=6.012962021364019E-4]:6.939570687647E-2)[&rate=6.012962021364019E-4]:4.802410744561E-2)[&rate=6.012962021364019E-4]:6.978147965848E-2)[&rate=6.012962021364019E-4]:4.443790260823E-2)[&rate=6.012962021364019E-4]:5.627715617922E-1,(89[&rate=6.012962021364019E-4]:1.718135605469E-2,88[&rate=6.012962021364019E-4]:3.482725917672E-3)[&rate=6.012962021364019E-4]:8.837809898679E-1)[&rate=6.012962021364019E-4]:3.516234204964E-1)[&rate=6.012962021364019E-4]:2.222866142995E-2,((18[&rate=6.012962021364019E-4]:7.253209665674E-1,3[&rate=6.012962021364019E-4]:6.102524734168E-1)[&rate=6.012962021364019E-4]:6.852583441471E-2,6[&rate=6.012962021364019E-4]:7.30833102352E-1)[&rate=6.012962021364019E-4]:4.261146248324E-2)[&rate=6.012962021364019E-4]:6.58470556644E-1)[&rate=6.012962021364019E-4]:3.277560736958E-1)[&rate=6.012962021364019E-4]:7.319889291637E-1)[&rate=6.012962021364019E-4]:1.088574074866E-1)[&rate=6.012962021364019E-4]:1.850273885557E-2)[&rate=6.012962021364019E-4]:2.725650089845E-1,38[&rate=6.012962021364019E-4]:7.953205891946E-1)[&rate=6.012962021364019E-4]:3.289070062924E-1,(35[&rate=6.012962021364019E-4]:3.789995903771E-1,((((44[&rate=6.012962021364019E-4]:5.237243869298E-1,47[&rate=6.012962021364019E-4]:5.291888678041E-1)[&rate=6.012962021364019E-4]:1.01776102659E-1,(45[&rate=6.012962021364019E-4]:6.174660233395E-1,((49[&rate=6.012962021364019E-4]:3.582713808628E-1,50[&rate=6.012962021364019E-4]:3.582713808628E-1)[&rate=6.012962021364019E-4]:1.558994062112E-1,(51[&rate=6.012962021364019E-4]:5.024326452994E-1,((43[&rate=6.012962021364019E-4]:4.146602549507E-1,((48[&rate=6.012962021364019E-4]:3.346062232425E-1,41[&rate=6.012962021364019E-4]:2.90890376248E-1)[&rate=6.012962021364019E-4]:2.115838673949E-2,42[&rate=6.012962021364019E-4]:3.175132438617E-1)[&rate=6.012962021364019E-4]:4.796668322025E-2)[&rate=6.012962021364019E-4]:5.677040554771E-2,46[&rate=6.012962021364019E-4]:4.714306604984E-1)[&rate=6.012962021364019E-4]:5.832438917248E-2)[&rate=6.012962021364019E-4]:1.720262264889E-2)[&rate=6.012962021364019E-4]:7.870507233106E-2)[&rate=6.012962021364019E-4]:5.302225812297E-3)[&rate=6.012962021364019E-4]:3.542624374574E-1,((((65[&rate=6.012962021364019E-4]:2.037645390988E-1,(64[&rate=6.012962021364019E-4]:2.943307117361E-1,(62[&rate=6.012962021364019E-4]:2.30041029367E-1,60[&rate=6.012962021364019E-4]:3.826020744928E-2)[&rate=6.012962021364019E-4]:1.053855727802E-1)[&rate=6.012962021364019E-4]:6.011875886937E-2)[&rate=6.012962021364019E-4]:2.577519269078E-1,(61[&rate=6.012962021364019E-4]:1.586238129722E-1,63[&rate=6.012962021364019E-4]:1.175279225611E-1)[&rate=6.012962021364019E-4]:4.946734749521E-1)[&rate=6.012962021364019E-4]:8.364227829262E-1,128[&rate=6.012962021364019E-4]:1.349994043453E0)[&rate=6.012962021364019E-4]:3.811778406968E-2,(69[&rate=6.012962021364019E-4]:7.940259456489E-1,((((130[&rate=6.012962021364019E-4]:1.931329958045E-1,131[&rate=6.012962021364019E-4]:1.958727218319E-1)[&rate=6.012962021364019E-4]:3.295869370978E-2,129[&rate=6.012962021364019E-4]:2.260916895143E-1)[&rate=6.012962021364019E-4]:4.698807528997E-2,132[&rate=6.012962021364019E-4]:2.758194908316E-1)[&rate=6.012962021364019E-4]:3.485442395542E-1,118[&rate=6.012962021364019E-4]:7.586103057284E-1)[&rate=6.012962021364019E-4]:2.445673581091E-2)[&rate=6.012962021364019E-4]:7.447708133809E-1)[&rate=6.012962021364019E-4]:3.623150713776E-1)[&rate=6.012962021364019E-4]:1.331767979852E-1,((121[&rate=6.012962021364019E-4]:1.890376354519E0,127[&rate=6.012962021364019E-4]:2.33147224493E0)[&rate=6.012962021364019E-4]:4.800001669669E-1,36[&rate=6.012962021364019E-4]:2.909244666915E-1)[&rate=6.012962021364019E-4]:1.104874493723E-1)[&rate=6.012962021364019E-4]:2.416301677897E-2)[&rate=6.012962021364019E-4]:1.428625585944E-1)[&rate=6.012962021364019E-4]:2.003210371944E-1)[&rate=6.012962021364019E-4]:2.187193865851E-1,34[&rate=6.012962021364019E-4]:7.788887412093E-2)[&rate=6.012962021364019E-4]:1.799246244682E-2,33[&rate=6.012962021364019E-4]:7.944298040338E-2)[&rate=6.012962021364019E-4]:2.55389670128E-2,32[&rate=6.012962021364019E-4]:9.950249536146E-2);
tree STATE_45900000 [&joint=-20948.11035046652,lnP=-20948.11035046652] = [&R] (((34[&rate=6.169084366585726E-4]:2.927871310993E-2,((66[&rate=6.169084366585726E-4]:2.582350550124E-1,((67[&rate=6.169084366585726E-4]:1.603604685285E-1,((124[&rate=6.169084366585726E-4]:2.358658803855E-1,123[&rate=6.169084366585726E-4]:2.385981208226E-1)[&rate=6.169084366585726E-4]:6.697681793129E-2,122[&rate=6.169084366585726E-4]:3.055749387539E-1)[&rate=6.169084366585726E-4]:3.560580801153E-1)[&rate=6.169084366585726E-4]:6.98670737969E-2,((120[&rate=6.169084366585726E-4]:1.024267349768E0,(135[&rate=6.169084366585726E-4]:4.272432837533E-1,(138[&rate=6.169084366585726E-4]:1.986541683433E-1,136[&rate=6.169084366585726E-4]:6.714731902812E-2)[&rate=6.169084366585726E-4]:4.285891154101E-1)[&rate=6.169084366585726E-4]:3.44969271494E-1)[&rate=6.169084366585726E-4]:8.808750366168E-1,(119[&rate=6.169084366585726E-4]:1.594766831675E0,126[&rate=6.169084366585726E-4]:8.090643090317E-1)[&rate=6.169084366585726E-4]:4.062659656681E-1)[&rate=6.169084366585726E-4]:2.620714573107E-1)[&rate=6.169084366585726E-4]:2.800751268697E-2)[&rate=6.169084366585726E-4]:3.963057767301E-1,((((((55[&rate=6.169084366585726E-4]:2.949478817499E-1,56[&rate=6.169084366585726E-4]:2.949478817499E-1)[&rate=6.169084366585726E-4]:9.834460296818E-2,((37[&rate=6.169084366585726E-4]:3.971787199834E-1,(54[&rate=6.169084366585726E-4]:2.928964167489E-1,58[&rate=6.169084366585726E-4]:3.502734659292E-1)[&rate=6.169084366585726E-4]:2.777957099409E-2)[&rate=6.169084366585726E-4]:1.598061779488E-2,59[&rate=6.169084366585726E-4]:3.749079716581E-1)[&rate=6.169084366585726E-4]:2.658123437159E-2)[&rate=6.169084366585726E-4]:1.214987399171E-1,57[&rate=6.169084366585726E-4]:5.257201863839E-1)[&rate=6.169084366585726E-4]:1.795254887438E-1,68[&rate=6.169084366585726E-4]:6.533331068217E-1)[&rate=6.169084366585726E-4]:4.561836090144E-1,((((((82[&rate=6.169084366585726E-4]:3.73726386602E-1,((((72[&rate=6.169084366585726E-4]:3.431739722145E-2,78[&rate=6.169084366585726E-4]:5.623520544077E-2)[&rate=6.169084366585726E-4]:6.337912111243E-2,79[&rate=6.169084366585726E-4]:1.196143265532E-1)[&rate=6.169084366585726E-4]:3.866239420242E-2,73[&rate=6.169084366585726E-4]:1.993726111664E-1)[&rate=6.169084366585726E-4]:1.871638950741E-1,71[&rate=6.169084366585726E-4]:3.180433555557E-1)[&rate=6.169084366585726E-4]:2.006659269022E-2)[&rate=6.169084366585726E-4]:6.170426040918E-2,(77[&rate=6.169084366585726E-4]:3.817744643104E-1,(81[&rate=6.169084366585726E-4]:7.157771420756E-2,80[&rate=6.169084366585726E-4]:7.157771420756E-2)[&rate=6.169084366585726E-4]:2.663611336644E-1)[&rate=6.169084366585726E-4]:8.105344297483E-2)[&rate=6.169084366585726E-4]:3.075175829238E-1,(((74[&rate=6.169084366585726E-4]:3.086601499242E-1,70[&rate=6.169084366585726E-4]:2.703039855407E-1)[&rate=6.169084366585726E-4]:5.753028081145E-2,76[&rate=6.169084366585726E-4]:3.661904307356E-1)[&rate=6.169084366585726E-4]:1.906541567223E-1,75[&rate=6.169084366585726E-4]:5.56844587458E-1)[&rate=6.169084366585726E-4]:2.189803548058E-1)[&rate=6.169084366585726E-4]:5.774398029288E-1,53[&rate=6.169084366585726E-4]:6.068016865804E-1)[&rate=6.169084366585726E-4]:1.818362568894E-1,(52[&rate=6.169084366585726E-4]:4.756633553652E-1,(((29[&rate=6.169084366585726E-4]:4.887633716559E-1,(5[&rate=6.169084366585726E-4]:5.790832021028E-2,12[&rate=6.169084366585726E-4]:9.626448459374E-2)[&rate=6.169084366585726E-4]:2.856495719937E-1)[&rate=6.169084366585726E-4]:2.300638987817E-1,103[&rate=6.169084366585726E-4]:4.859505581088E-1)[&rate=6.169084366585726E-4]:1.489115937273E0,(133[&rate=6.169084366585726E-4]:8.567677454678E-1,(137[&rate=6.169084366585726E-4]:4.888512394865E-1,134[&rate=6.169084366585726E-4]:4.176183627743E-1)[&rate=6.169084366585726E-4]:4.090123963924E-1)[&rate=6.169084366585726E-4]:2.278877910101E-1)[&rate=6.169084366585726E-4]:1.648905945442E-1)[&rate=6.169084366585726E-4]:3.21171309416E-1)[&rate=6.169084366585726E-4]:1.062988206163E-1,125[&rate=6.169084366585726E-4]:6.845542504248E-1)[&rate=6.169084366585726E-4]:5.91629132078E-1)[&rate=6.169084366585726E-4]:4.547572304624E-2,(((((((39[&rate=6.169084366585726E-4]:5.125622384338E-1,146[&rate=6.169084366585726E-4]:6.327808176687E-1)[&rate=6.169084366585726E-4]:2.354951032032E-2,((96[&rate=6.169084366585726E-4]:4.625843835203E-1,99[&rate=6.169084366585726E-4]:4.981035092032E-1)[&rate=6.169084366585726E-4]:1.174341323597E-1,(98[&rate=6.169084366585726E-4]:5.277852984812E-1,(95[&rate=6.169084366585726E-4]:4.27309965827E-1,(94[&rate=6.169084366585726E-4]:1.513101772063E-1,100[&rate=6.169084366585726E-4]:1.513101772063E-1)[&rate=6.169084366585726E-4]:1.913003350686E-1)[&rate=6.169084366585726E-4]:1.11404294403E-1)[&rate=6.169084366585726E-4]:6.589441958438E-2)[&rate=6.169084366585726E-4]:7.084733123484E-2)[&rate=6.169084366585726E-4]:6.778847023216E-3,(16[&rate=6.169084366585726E-4]:2.589925542347E0,147[&rate=6.169084366585726E-4]:5.618096654099E-1)[&rate=6.169084366585726E-4]:3.845797954774E-2)[&rate=6.169084366585726E-4]:1.88343519904E-2,((97[&rate=6.169084366585726E-4]:3.635120722596E-1,(101[&rate=6.169084366585726E-4]:7.483243878787E-1,(((102[&rate=6.169084366585726E-4]:1.395111314911E-1,(((1[&rate=6.169084366585726E-4]:1.25941007524E-1,(21[&rate=6.169084366585726E-4]:4.906709232353E-1,28[&rate=6.169084366585726E-4]:5.153284574818E-1)[&rate=6.169084366585726E-4]:3.969139199052E-1)[&rate=6.169084366585726E-4]:6.109863940111E-2,24[&rate=6.169084366585726E-4]:9.678615647333E-1)[&rate=6.169084366585726E-4]:3.004904450721E-1,(((20[&rate=6.169084366585726E-4]:2.937430452836E-1,25[&rate=6.169084366585726E-4]:3.129211274753E-1)[&rate=6.169084366585726E-4]:4.552096578467E-1,23[&rate=6.169084366585726E-4]:7.571718812123E-1)[&rate=6.169084366585726E-4]:9.227966577175E-2,(11[&rate=6.169084366585726E-4]:6.444363964615E-1,140[&rate=6.169084366585726E-4]:6.252583142698E-1)[&rate=6.169084366585726E-4]:1.200836436733E-1)[&rate=6.169084366585726E-4]:4.079415587117E-1)[&rate=6.169084366585726E-4]:3.280295730203E-2)[&rate=6.169084366585726E-4]:1.785981913636E-1,(((((148[&rate=6.169084366585726E-4]:4.551279608224E-1,143[&rate=6.169084366585726E-4]:4.523882347951E-1)[&rate=6.169084366585726E-4]:3.98963456018E-1,(((111[&rate=6.169084366585726E-4]:2.005389463208E-2,139[&rate=6.169084366585726E-4]:1.953963603855E-1)[&rate=6.169084366585726E-4]:7.721011217566E-2,(106[&rate=6.169084366585726E-4]:3.517825579035E-2,104[&rate=6.169084366585726E-4]:3.517825579035E-2)[&rate=6.169084366585726E-4]:4.564739485302E-2)[&rate=6.169084366585726E-4]:4.985180708742E-1,116[&rate=6.169084366585726E-4]:5.190697489148E-1)[&rate=6.169084366585726E-4]:2.966655035419E-1)[&rate=6.169084366585726E-4]:2.590723649722E-2,((115[&rate=6.169084366585726E-4]:5.621733313909E-1,((107[&rate=6.169084366585726E-4]:2.895859742903E-1,108[&rate=6.169084366585726E-4]:2.868462482629E-1)[&rate=6.169084366585726E-4]:2.307465784502E-1,((114[&rate=6.169084366585726E-4]:3.151212171951E-1,112[&rate=6.169084366585726E-4]:3.973129980169E-1)[&rate=6.169084366585726E-4]:8.071788060573E-2,109[&rate=6.169084366585726E-4]:4.752911525953E-1)[&rate=6.169084366585726E-4]:6.421948233693E-2)[&rate=6.169084366585726E-4]:1.021147512532E-1)[&rate=6.169084366585726E-4]:4.390693855372E-3,(13[&rate=6.169084366585726E-4]:5.090763491317E-1,19[&rate=6.169084366585726E-4]:5.474325135153E-1)[&rate=6.169084366585726E-4]:1.396794569365E-1)[&rate=6.169084366585726E-4]:2.750784637077E-1)[&rate=6.169084366585726E-4]:2.260626259396E-1,(((14[&rate=6.169084366585726E-4]:5.724601690482E-1,17[&rate=6.169084366585726E-4]:6.108163334319E-1)[&rate=6.169084366585726E-4]:1.271333154239E-1,((117[&rate=6.169084366585726E-4]:3.906648065127E-1,9[&rate=6.169084366585726E-4]:3.797059024031E-1)[&rate=6.169084366585726E-4]:9.722327988395E-2,(113[&rate=6.169084366585726E-4]:4.557304220446E-1,(4[&rate=6.169084366585726E-4]:1.134626407541E-1,30[&rate=6.169084366585726E-4]:2.860653804801E-1)[&rate=6.169084366585726E-4]:2.847335347154E-1)[&rate=6.169084366585726E-4]:2.941793832444E-2)[&rate=6.169084366585726E-4]:2.14445124103E-1)[&rate=6.169084366585726E-4]:6.870676338625E-3,(110[&rate=6.169084366585726E-4]:4.930604043605E-1,105[&rate=6.169084366585726E-4]:4.711425961414E-1)[&rate=6.169084366585726E-4]:2.079243043955E-1)[&rate=6.169084366585726E-4]:4.434327349047E-1)[&rate=6.169084366585726E-4]:7.844906837602E-2,(((141[&rate=6.169084366585726E-4]:1.025630028645E-1,145[&rate=6.169084366585726E-4]:1.053027288921E-1)[&rate=6.169084366585726E-4]:6.244792051723E-3,144[&rate=6.169084366585726E-4]:1.060680688889E-1)[&rate=6.169084366585726E-4]:1.639289047155E-1,142[&rate=6.169084366585726E-4]:2.754764256593E-1)[&rate=6.169084366585726E-4]:1.125472278158E0)[&rate=6.169084366585726E-4]:1.637359615027E-1)[&rate=6.169084366585726E-4]:4.951196843367E-2,(((((((93[&rate=6.169084366585726E-4]:7.049381398202E-2,85[&rate=6.169084366585726E-4]:5.679518384501E-2)[&rate=6.169084366585726E-4]:8.274909222855E-3,84[&rate=6.169084366585726E-4]:6.507009306786E-2)[&rate=6.169084366585726E-4]:5.036546473132E-2,83[&rate=6.169084366585726E-4]:1.154355577992E-1)[&rate=6.169084366585726E-4]:5.35235751365E-2,86[&rate=6.169084366585726E-4]:1.689591329357E-1)[&rate=6.169084366585726E-4]:1.035938977387E-1,(((91[&rate=6.169084366585726E-4]:8.641838182867E-2,90[&rate=6.169084366585726E-4]:8.641838182867E-2)[&rate=6.169084366585726E-4]:3.346598755718E-2,92[&rate=6.169084366585726E-4]:1.198843693859E-1)[&rate=6.169084366585726E-4]:1.093067418615E-1,87[&rate=6.169084366585726E-4]:2.154924811103E-1)[&rate=6.169084366585726E-4]:5.706054956406E-2)[&rate=6.169084366585726E-4]:1.138018990633E-1,(89[&rate=6.169084366585726E-4]:5.575389660612E-2,88[&rate=6.169084366585726E-4]:4.205526646911E-2)[&rate=6.169084366585726E-4]:3.442996632686E-1)[&rate=6.169084366585726E-4]:1.478351835034E0,((6[&rate=6.169084366585726E-4]:5.958209133593E-1,(10[&rate=6.169084366585726E-4]:2.6711135365E-1,15[&rate=6.169084366585726E-4]:3.054675180334E-1)[&rate=6.169084366585726E-4]:3.451479158737E-1)[&rate=6.169084366585726E-4]:5.781618429724E-3,(18[&rate=6.169084366585726E-4]:5.079456640679E-1,3[&rate=6.169084366585726E-4]:3.928771709173E-1)[&rate=6.169084366585726E-4]:1.566705663513E-1)[&rate=6.169084366585726E-4]:7.754330001061E-1)[&rate=6.169084366585726E-4]:3.990082788625E-2)[&rate=6.169084366585726E-4]:3.861825486453E-1)[&rate=6.169084366585726E-4]:6.593900947409E-1)[&rate=6.169084366585726E-4]:9.695099728157E-3,(((((7[&rate=6.169084366585726E-4]:3.006267601403E-1,8[&rate=6.169084366585726E-4]:3.006267601403E-1)[&rate=6.169084366585726E-4]:2.016799550318E-1,26[&rate=6.169084366585726E-4]:6.091560302407E-1)[&rate=6.169084366585726E-4]:1.086152685957E-1,31[&rate=6.169084366585726E-4]:7.616069152747E-1)[&rate=6.169084366585726E-4]:2.82429488475E-2,(22[&rate=6.169084366585726E-4]:3.198239904117E-1,27[&rate=6.169084366585726E-4]:3.36262346576E-1)[&rate=6.169084366585726E-4]:4.152313531625E-1)[&rate=6.169084366585726E-4]:2.033419815393E-1,2[&rate=6.169084366585726E-4]:7.657945853875E-1)[&rate=6.169084366585726E-4]:1.635176640796E0)[&rate=6.169084366585726E-4]:1.174795244138E-1)[&rate=6.169084366585726E-4]:1.117978772456E-2,40[&rate=6.169084366585726E-4]:5.729047354923E-1)[&rate=6.169084366585726E-4]:8.993805818322E-2,38[&rate=6.169084366585726E-4]:5.945367827465E-1)[&rate=6.169084366585726E-4]:4.73739722761E-1,(((45[&rate=6.169084366585726E-4]:6.068619527967E-1,(((49[&rate=6.169084366585726E-4]:3.301028854477E-1,50[&rate=6.169084366585726E-4]:3.301028854477E-1)[&rate=6.169084366585726E-4]:1.256202253644E-1,(51[&rate=6.169084366585726E-4]:4.474761729052E-1,(44[&rate=6.169084366585726E-4]:4.381004657996E-1,47[&rate=6.169084366585726E-4]:4.435649466739E-1)[&rate=6.169084366585726E-4]:3.12336306028E-2)[&rate=6.169084366585726E-4]:1.371141878116E-2)[&rate=6.169084366585726E-4]:9.000842243764E-2,((46[&rate=6.169084366585726E-4]:4.266069558856E-1,(42[&rate=6.169084366585726E-4]:1.43557637911E-1,(48[&rate=6.169084366585726E-4]:1.643430497137E-1,41[&rate=6.169084366585726E-4]:1.206272027192E-1)[&rate=6.169084366585726E-4]:1.746595431751E-2)[&rate=6.169084366585726E-4]:2.338689901059E-1)[&rate=6.169084366585726E-4]:1.851436616559E-2,43[&rate=6.169084366585726E-4]:4.451213220512E-1)[&rate=6.169084366585726E-4]:1.333970964443E-1)[&rate=6.169084366585726E-4]:3.654025561257E-2)[&rate=6.169084366585726E-4]:8.258223246856E-2,(128[&rate=6.169084366585726E-4]:1.295367184324E0,(((69[&rate=6.169084366585726E-4]:8.115652131102E-1,118[&rate=6.169084366585726E-4]:8.006063090006E-1)[&rate=6.169084366585726E-4]:2.295745866993E-2,(131[&rate=6.169084366585726E-4]:2.567545661225E-1,(130[&rate=6.169084366585726E-4]:1.080109553203E-1,(129[&rate=6.169084366585726E-4]:6.231059415796E-2,132[&rate=6.169084366585726E-4]:6.505032018532E-2)[&rate=6.169084366585726E-4]:4.570036116235E-2)[&rate=6.169084366585726E-4]:1.460038847749E-1)[&rate=6.169084366585726E-4]:4.325626262054E-1)[&rate=6.169084366585726E-4]:5.359794263321E-1,(((60[&rate=6.169084366585726E-4]:1.791773724817E-1,64[&rate=6.169084366585726E-4]:3.298623039884E-1)[&rate=6.169084366585726E-4]:7.573814644559E-3,(62[&rate=6.169084366585726E-4]:3.397170853523E-1,65[&rate=6.169084366585726E-4]:1.479362634345E-1)[&rate=6.169084366585726E-4]:3.881492369174E-2)[&rate=6.169084366585726E-4]:2.815729011197E-1,(61[&rate=6.169084366585726E-4]:1.23876904869E-1,63[&rate=6.169084366585726E-4]:8.278101445791E-2)[&rate=6.169084366585726E-4]:5.362280052948E-1)[&rate=6.169084366585726E-4]:6.994382838388E-1)[&rate=6.169084366585726E-4]:7.555001771861E-2)[&rate=6.169084366585726E-4]:1.674732132326E-1)[&rate=6.169084366585726E-4]:1.693922349731E-1,((36[&rate=6.169084366585726E-4]:3.354054805537E-2,(121[&rate=6.169084366585726E-4]:1.859581901777E0,127[&rate=6.169084366585726E-4]:2.300677792188E0)[&rate=6.169084366585726E-4]:2.534107010724E-1)[&rate=6.169084366585726E-4]:1.064749131782E-1,35[&rate=6.169084366585726E-4]:9.344011876778E-2)[&rate=6.169084366585726E-4]:1.002539047416E-2)[&rate=6.169084366585726E-4]:3.6244554975E-1)[&rate=6.169084366585726E-4]:1.413607421181E-1)[&rate=6.169084366585726E-4]:4.726903063242E-2)[&rate=6.169084366585726E-4]:2.377515799975E-1)[&rate=6.169084366585726E-4]:2.542924809598E-2,33[&rate=6.169084366585726E-4]:3.826960504154E-2)[&rate=6.169084366585726E-4]:2.449959339858E-2,32[&rate=6.169084366585726E-4]:5.72897463854E-2);
tree STATE_45910000 [&joint=-20965.971836143402,lnP=-20965.971836143402] = [&R] (((((((((96[&rate=6.548028909292861E-4]:3.655806471071E-1,99[&rate=6.548028909292861E-4]:4.010997727899E-1)[&rate=6.548028909292861E-4]:3.907561293001E-1,(98[&rate=6.548028909292861E-4]:6.036618576198E-1,(95[&rate=6.548028909292861E-4]:3.714989029491E-1,(94[&rate=6.548028909292861E-4]:1.610466581743E-1,100[&rate=6.548028909292861E-4]:1.610466581743E-1)[&rate=6.548028909292861E-4]:1.257527912228E-1)[&rate=6.548028909292861E-4]:2.430919164194E-1)[&rate=6.548028909292861E-4]:1.66336120973E-1)[&rate=6.548028909292861E-4]:6.108825148472E-2,(((39[&rate=6.548028909292861E-4]:4.445636120031E-1,16[&rate=6.548028909292861E-4]:2.53005653812E0)[&rate=6.548028909292861E-4]:1.207587067624E-1,((146[&rate=6.548028909292861E-4]:4.692510092561E-1,((101[&rate=6.548028909292861E-4]:9.086316865937E-1,((((((((20[&rate=6.548028909292861E-4]:3.971753310764E-1,25[&rate=6.548028909292861E-4]:4.163534132681E-1)[&rate=6.548028909292861E-4]:7.565748249344E-2,23[&rate=6.548028909292861E-4]:4.810519916519E-1)[&rate=6.548028909292861E-4]:4.974795965879E-1,(11[&rate=6.548028909292861E-4]:5.929261665854E-1,140[&rate=6.548028909292861E-4]:5.737480843937E-1)[&rate=6.548028909292861E-4]:3.006739148051E-1)[&rate=6.548028909292861E-4]:2.469800675146E-1,((1[&rate=6.548028909292861E-4]:3.798342560965E-2,(21[&rate=6.548028909292861E-4]:6.680698299334E-1,28[&rate=6.548028909292861E-4]:6.927273641799E-1)[&rate=6.548028909292861E-4]:1.315574312927E-1)[&rate=6.548028909292861E-4]:2.349951761248E-2,24[&rate=6.548028909292861E-4]:8.423048610304E-1)[&rate=6.548028909292861E-4]:3.941656988336E-1)[&rate=6.548028909292861E-4]:4.100077015921E-3,102[&rate=6.548028909292861E-4]:7.892680126352E-2)[&rate=6.548028909292861E-4]:1.009644620319E-1,((145[&rate=6.548028909292861E-4]:1.061423686309E-1,(141[&rate=6.548028909292861E-4]:9.312311761778E-2,144[&rate=6.548028909292861E-4]:9.038339159043E-2)[&rate=6.548028909292861E-4]:1.027952498551E-2)[&rate=6.548028909292861E-4]:5.048176084202E-2,142[&rate=6.548028909292861E-4]:1.566241294729E-1)[&rate=6.548028909292861E-4]:1.269842476288E0)[&rate=6.548028909292861E-4]:3.66978138764E-2,(((((111[&rate=6.548028909292861E-4]:1.541445230977E-1,(104[&rate=6.548028909292861E-4]:1.134390146662E-1,106[&rate=6.548028909292861E-4]:1.134390146662E-1)[&rate=6.548028909292861E-4]:2.42671522671E-2)[&rate=6.548028909292861E-4]:3.919319492498E-2,139[&rate=6.548028909292861E-4]:3.68680183776E-1)[&rate=6.548028909292861E-4]:5.725730618129E-1,((148[&rate=6.548028909292861E-4]:1.743979583296E-1,143[&rate=6.548028909292861E-4]:1.716582323022E-1)[&rate=6.548028909292861E-4]:5.465135339832E-1,116[&rate=6.548028909292861E-4]:6.82555327929E-1)[&rate=6.548028909292861E-4]:6.643123139391E-3)[&rate=6.548028909292861E-4]:4.801205449519E-2,(((107[&rate=6.548028909292861E-4]:2.937654284302E-1,108[&rate=6.548028909292861E-4]:2.910257024028E-1)[&rate=6.548028909292861E-4]:2.448104070653E-1,((114[&rate=6.548028909292861E-4]:2.865901917232E-1,112[&rate=6.548028909292861E-4]:3.68781972545E-1)[&rate=6.548028909292861E-4]:1.463374603946E-1,109[&rate=6.548028909292861E-4]:5.123797069123E-1)[&rate=6.548028909292861E-4]:4.537421077492E-2)[&rate=6.548028909292861E-4]:1.51295298654E-1,(115[&rate=6.548028909292861E-4]:4.471594990839E-1,(13[&rate=6.548028909292861E-4]:3.343478183821E-1,19[&rate=6.548028909292861E-4]:3.727039827658E-1)[&rate=6.548028909292861E-4]:1.950034615236E-1)[&rate=6.548028909292861E-4]:1.824376624628E-1)[&rate=6.548028909292861E-4]:1.076133440169E-1)[&rate=6.548028909292861E-4]:1.746092588308E-1,((14[&rate=6.548028909292861E-4]:3.707065583063E-1,17[&rate=6.548028909292861E-4]:4.0906272269E-1)[&rate=6.548028909292861E-4]:3.671187369969E-1,((113[&rate=6.548028909292861E-4]:5.798328859902E-1,((4[&rate=6.548028909292861E-4]:1.083361201151E-1,30[&rate=6.548028909292861E-4]:2.809388598411E-1)[&rate=6.548028909292861E-4]:3.662203424384E-1,9[&rate=6.548028909292861E-4]:5.238715310467E-1)[&rate=6.548028909292861E-4]:4.774217686146E-2)[&rate=6.548028909292861E-4]:1.295283698961E-1,(105[&rate=6.548028909292861E-4]:3.235771791647E-1,(117[&rate=6.548028909292861E-4]:3.186166334282E-1,110[&rate=6.548028909292861E-4]:3.103974553459E-1)[&rate=6.548028909292861E-4]:3.509753203788E-2)[&rate=6.548028909292861E-4]:3.583868164478E-1)[&rate=6.548028909292861E-4]:2.846403941694E-2)[&rate=6.548028909292861E-4]:2.56186249913E-1)[&rate=6.548028909292861E-4]:2.965501346952E-1)[&rate=6.548028909292861E-4]:9.987334083122E-2,((((87[&rate=6.548028909292861E-4]:2.342856173546E-1,((((84[&rate=6.548028909292861E-4]:7.93476566233E-2,83[&rate=6.548028909292861E-4]:7.93476566233E-2)[&rate=6.548028909292861E-4]:1.877990379167E-4,85[&rate=6.548028909292861E-4]:7.953545566122E-2)[&rate=6.548028909292861E-4]:9.552701340088E-2,86[&rate=6.548028909292861E-4]:1.750624690621E-1)[&rate=6.548028909292861E-4]:2.099598037062E-2,93[&rate=6.548028909292861E-4]:2.097570795697E-1)[&rate=6.548028909292861E-4]:3.822716792186E-2)[&rate=6.548028909292861E-4]:4.893982249761E-2,((91[&rate=6.548028909292861E-4]:4.695701689498E-2,90[&rate=6.548028909292861E-4]:4.695701689498E-2)[&rate=6.548028909292861E-4]:3.950523165424E-2,92[&rate=6.548028909292861E-4]:8.646224854921E-2)[&rate=6.548028909292861E-4]:2.1046182144E-1)[&rate=6.548028909292861E-4]:4.807763187159E-1,(89[&rate=6.548028909292861E-4]:2.886678228898E-1,88[&rate=6.548028909292861E-4]:2.749691927528E-1)[&rate=6.548028909292861E-4]:4.890325658153E-1)[&rate=6.548028909292861E-4]:4.53587636557E-1,(3[&rate=6.548028909292861E-4]:6.483137653347E-1,(((10[&rate=6.548028909292861E-4]:1.753533043242E-1,15[&rate=6.548028909292861E-4]:2.137094687077E-1)[&rate=6.548028909292861E-4]:1.567272585042E-1,6[&rate=6.548028909292861E-4]:3.156422066641E-1)[&rate=6.548028909292861E-4]:1.950678330912E-2,18[&rate=6.548028909292861E-4]:3.981626886033E-1)[&rate=6.548028909292861E-4]:3.65219569882E-1)[&rate=6.548028909292861E-4]:2.954960239324E-2)[&rate=6.548028909292861E-4]:6.358593242477E-1)[&rate=6.548028909292861E-4]:5.976487206456E-1)[&rate=6.548028909292861E-4]:3.225487284719E-1,147[&rate=6.548028909292861E-4]:3.153933052521E-1)[&rate=6.548028909292861E-4]:9.101617394943E-2)[&rate=6.548028909292861E-4]:5.354968181932E-3,((31[&rate=6.548028909292861E-4]:7.507463641107E-1,(((7[&rate=6.548028909292861E-4]:2.796753593348E-1,8[&rate=6.548028909292861E-4]:2.796753593348E-1)[&rate=6.548028909292861E-4]:2.203345008827E-1,26[&rate=6.548028909292861E-4]:6.06859175286E-1)[&rate=6.548028909292861E-4]:8.004716359731E-2,(22[&rate=6.548028909292861E-4]:3.025971785901E-1,27[&rate=6.548028909292861E-4]:3.190355347544E-1)[&rate=6.548028909292861E-4]:3.733502561836E-1)[&rate=6.548028909292861E-4]:2.000440878902E-2)[&rate=6.548028909292861E-4]:1.507562104968E-1,2[&rate=6.548028909292861E-4]:6.741053143335E-1)[&rate=6.548028909292861E-4]:1.637007886699E0)[&rate=6.548028909292861E-4]:2.109349205624E-1)[&rate=6.548028909292861E-4]:6.472545339266E-2,(40[&rate=6.548028909292861E-4]:5.039261946423E-1,97[&rate=6.548028909292861E-4]:4.328879432761E-1)[&rate=6.548028909292861E-4]:1.261215775159E-1)[&rate=6.548028909292861E-4]:7.262315737304E-2)[&rate=6.548028909292861E-4]:1.478200466744E-1,38[&rate=6.548028909292861E-4]:7.821849652766E-1)[&rate=6.548028909292861E-4]:7.73084136431E-2,(36[&rate=6.548028909292861E-4]:1.806390847532E-1,(35[&rate=6.548028909292861E-4]:1.205527227567E-1,(((45[&rate=6.548028909292861E-4]:5.736045057526E-1,((43[&rate=6.548028909292861E-4]:4.664114176225E-1,((48[&rate=6.548028909292861E-4]:3.042563889022E-1,(41[&rate=6.548028909292861E-4]:2.519828230904E-1,42[&rate=6.548028909292861E-4]:2.574473039646E-1)[&rate=6.548028909292861E-4]:8.557718817325E-3)[&rate=6.548028909292861E-4]:1.404159848836E-1,46[&rate=6.548028909292861E-4]:4.556013355343E-1)[&rate=6.548028909292861E-4]:1.081008208828E-2)[&rate=6.548028909292861E-4]:1.137917853061E-1,(((44[&rate=6.548028909292861E-4]:5.005178901688E-1,50[&rate=6.548028909292861E-4]:4.731954857973E-1)[&rate=6.548028909292861E-4]:1.237181318969E-2,(47[&rate=6.548028909292861E-4]:4.981681900245E-1,49[&rate=6.548028909292861E-4]:4.653813047788E-1)[&rate=6.548028909292861E-4]:2.018599420825E-2)[&rate=6.548028909292861E-4]:1.760741223345E-2,51[&rate=6.548028909292861E-4]:5.086391920947E-1)[&rate=6.548028909292861E-4]:4.424160646238E-2)[&rate=6.548028909292861E-4]:1.598024135406E-3)[&rate=6.548028909292861E-4]:1.369605098389E-1,((128[&rate=6.548028909292861E-4]:1.210226627073E0,(((131[&rate=6.548028909292861E-4]:2.669640163017E-1,(130[&rate=6.548028909292861E-4]:2.002776182175E-1,(129[&rate=6.548028909292861E-4]:1.68588331549E-2,132[&rate=6.548028909292861E-4]:1.959855918226E-2)[&rate=6.548028909292861E-4]:1.834187850626E-1)[&rate=6.548028909292861E-4]:6.39466720568E-2)[&rate=6.548028909292861E-4]:2.229368524792E-1,118[&rate=6.548028909292861E-4]:6.241474441234E-1)[&rate=6.548028909292861E-4]:3.561909141779E-1,69[&rate=6.548028909292861E-4]:9.912972624109E-1)[&rate=6.548028909292861E-4]:3.696142961688E-1)[&rate=6.548028909292861E-4]:7.025283666175E-2,(((60[&rate=6.548028909292861E-4]:1.758290892683E-1,(64[&rate=6.548028909292861E-4]:3.010056777706E-1,62[&rate=6.548028909292861E-4]:3.421015681816E-1)[&rate=6.548028909292861E-4]:2.550834300443E-2)[&rate=6.548028909292861E-4]:8.332079543133E-2,65[&rate=6.548028909292861E-4]:2.591498846996E-1)[&rate=6.548028909292861E-4]:1.746432172453E-1,(61[&rate=6.548028909292861E-4]:3.551146676885E-1,63[&rate=6.548028909292861E-4]:3.140187772774E-1)[&rate=6.548028909292861E-4]:2.704592561742E-1)[&rate=6.548028909292861E-4]:7.946315672691E-1)[&rate=6.548028909292861E-4]:2.034817641483E-1)[&rate=6.548028909292861E-4]:1.598908012483E-1,(121[&rate=6.548028909292861E-4]:1.706636149662E0,127[&rate=6.548028909292861E-4]:2.147732040073E0)[&rate=6.548028909292861E-4]:5.344761534413E-1)[&rate=6.548028909292861E-4]:5.467816913326E-3)[&rate=6.548028909292861E-4]:1.35110195307E-2)[&rate=6.548028909292861E-4]:1.230641901168E-1)[&rate=6.548028909292861E-4]:3.926675189421E-1,((66[&rate=6.548028909292861E-4]:1.590045110284E-1,(((119[&rate=6.548028909292861E-4]:1.217854932511E0,120[&rate=6.548028909292861E-4]:1.121964521552E0)[&rate=6.548028909292861E-4]:5.639738414916E-1,(135[&rate=6.548028909292861E-4]:3.453418156279E-1,(138[&rate=6.548028909292861E-4]:1.993167730687E-1,136[&rate=6.548028909292861E-4]:6.780992375354E-2)[&rate=6.548028909292861E-4]:3.460250425592E-1)[&rate=6.548028909292861E-4]:1.088541752896E0)[&rate=6.548028909292861E-4]:5.900846589281E-2,126[&rate=6.548028909292861E-4]:1.055134717252E0)[&rate=6.548028909292861E-4]:3.510439834614E-1)[&rate=6.548028909292861E-4]:1.709156492988E-1,(67[&rate=6.548028909292861E-4]:1.33170094031E-1,(123[&rate=6.548028909292861E-4]:3.115045434043E-1,(122[&rate=6.548028909292861E-4]:2.849212063535E-1,124[&rate=6.548028909292861E-4]:2.821889659164E-1)[&rate=6.548028909292861E-4]:2.658333705085E-2)[&rate=6.548028909292861E-4]:3.229381009673E-1)[&rate=6.548028909292861E-4]:1.967500662963E-1)[&rate=6.548028909292861E-4]:3.198752910191E-1)[&rate=6.548028909292861E-4]:4.487286444605E-2,((((((55[&rate=6.548028909292861E-4]:2.028342258886E-1,56[&rate=6.548028909292861E-4]:2.028342258886E-1)[&rate=6.548028909292861E-4]:7.943941914164E-2,(58[&rate=6.548028909292861E-4]:2.858489099302E-1,(37[&rate=6.548028909292861E-4]:1.879965240463E-1,54[&rate=6.548028909292861E-4]:1.114937918059E-1)[&rate=6.548028909292861E-4]:1.16978068944E-1)[&rate=6.548028909292861E-4]:2.374713947178E-2)[&rate=6.548028909292861E-4]:3.727994876126E-3,57[&rate=6.548028909292861E-4]:2.969306016551E-1)[&rate=6.548028909292861E-4]:7.000585993539E-2,59[&rate=6.548028909292861E-4]:3.642042211533E-1)[&rate=6.548028909292861E-4]:1.729247000387E-1,68[&rate=6.548028909292861E-4]:4.879485933231E-1)[&rate=6.548028909292861E-4]:4.789238878906E-1,((((52[&rate=6.548028909292861E-4]:4.84321243616E-1,((29[&rate=6.548028909292861E-4]:7.790902606238E-1,(5[&rate=6.548028909292861E-4]:3.21229676754E-1,12[&rate=6.548028909292861E-4]:3.595858411374E-1)[&rate=6.548028909292861E-4]:3.126551044179E-1)[&rate=6.548028909292861E-4]:2.156775977035E-1,103[&rate=6.548028909292861E-4]:7.618911459986E-1)[&rate=6.548028909292861E-4]:1.386723832178E0)[&rate=6.548028909292861E-4]:1.908289642137E-1,((((81[&rate=6.548028909292861E-4]:1.106611346202E-2,80[&rate=6.548028909292861E-4]:1.106611346202E-2)[&rate=6.548028909292861E-4]:2.768754191769E-1,(77[&rate=6.548028909292861E-4]:1.856079240888E-1,73[&rate=6.548028909292861E-4]:1.910873761435E-1)[&rate=6.548028909292861E-4]:1.461692249885E-1)[&rate=6.548028909292861E-4]:7.22518431067E-2,((72[&rate=6.548028909292861E-4]:5.70662250425E-2,78[&rate=6.548028909292861E-4]:7.898403326181E-2)[&rate=6.548028909292861E-4]:1.965405269931E-1,(71[&rate=6.548028909292861E-4]:2.313964407393E-1,(79[&rate=6.548028909292861E-4]:1.793163154568E-1,82[&rate=6.548028909292861E-4]:1.875354935389E-1)[&rate=6.548028909292861E-4]:7.947738555653E-2)[&rate=6.548028909292861E-4]:1.673085924152E-2)[&rate=6.548028909292861E-4]:9.288799357303E-2)[&rate=6.548028909292861E-4]:3.430803667306E-1,((70[&rate=6.548028909292861E-4]:3.206708440255E-1,(74[&rate=6.548028909292861E-4]:2.904995312566E-1,76[&rate=6.548028909292861E-4]:2.904995312566E-1)[&rate=6.548028909292861E-4]:6.852747715242E-2)[&rate=6.548028909292861E-4]:5.914927961602E-2,75[&rate=6.548028909292861E-4]:4.18176288025E-1)[&rate=6.548028909292861E-4]:3.344125229444E-1)[&rate=6.548028909292861E-4]:6.608277341611E-1)[&rate=6.548028909292861E-4]:1.182154852241E-1,(53[&rate=6.548028909292861E-4]:6.403512974633E-1,(133[&rate=6.548028909292861E-4]:4.39813976525E-1,(137[&rate=6.548028909292861E-4]:2.524362116565E-1,134[&rate=6.548028909292861E-4]:1.812033349443E-1)[&rate=6.548028909292861E-4]:2.284736552796E-1)[&rate=6.548028909292861E-4]:9.826168179065E-1)[&rate=6.548028909292861E-4]:1.448176742793E-1)[&rate=6.548028909292861E-4]:9.665351955286E-2,125[&rate=6.548028909292861E-4]:6.714399776342E-1)[&rate=6.548028909292861E-4]:4.620991702463E-1)[&rate=6.548028909292861E-4]:2.755164723509E-1)[&rate=6.548028909292861E-4]:1.954603108315E-1,32[&rate=6.548028909292861E-4]:5.197119774679E-3)[&rate=6.548028909292861E-4]:6.86766155721E-3,(33[&rate=6.548028909292861E-4]:6.427583681313E-3,34[&rate=6.548028909292861E-4]:2.286593984569E-2)[&rate=6.548028909292861E-4]:1.111664970529E-2);
tree STATE_45920000 [&joint=-20960.91949921635,lnP=-20960.91949921635] = [&R] (((((((((((55[&rate=6.663065664356563E-4]:2.137075808692E-1,56[&rate=6.663065664356563E-4]:2.137075808692E-1)[&rate=6.663065664356563E-4]:9.945268480413E-2,(54[&rate=6.663065664356563E-4]:2.765619512224E-1,((57[&rate=6.663065664356563E-4]:1.871291163596E-1,37[&rate=6.663065664356563E-4]:2.226482420427E-1)[&rate=6.663065664356563E-4]:2.193549652434E-2,58[&rate=6.663065664356563E-4]:2.254580555069E-1)[&rate=6.663065664356563E-4]:1.084809448958E-1)[&rate=6.663065664356563E-4]:6.543669642321E-3)[&rate=6.663065664356563E-4]:5.643037207464E-3,59[&rate=6.663065664356563E-4]:3.270000241924E-1)[&rate=6.663065664356563E-4]:1.814724156607E-1,68[&rate=6.663065664356563E-4]:4.592921119841E-1)[&rate=6.663065664356563E-4]:4.465737035757E-1,(((53[&rate=6.663065664356563E-4]:6.74627980448E-1,((134[&rate=6.663065664356563E-4]:5.308494833405E-1,(137[&rate=6.663065664356563E-4]:5.771552381872E-1,133[&rate=6.663065664356563E-4]:5.360593477762E-1)[&rate=6.663065664356563E-4]:2.492712186546E-2)[&rate=6.663065664356563E-4]:7.935169255216E-1,(((((78[&rate=6.663065664356563E-4]:4.757514171839E-2,72[&rate=6.663065664356563E-4]:2.565733349908E-2)[&rate=6.663065664356563E-4]:2.848210191783E-1,82[&rate=6.663065664356563E-4]:3.406153389787E-1)[&rate=6.663065664356563E-4]:5.111550272275E-3,79[&rate=6.663065664356563E-4]:3.375077111689E-1)[&rate=6.663065664356563E-4]:8.143383902214E-2,((81[&rate=6.663065664356563E-4]:6.202720288358E-2,80[&rate=6.663065664356563E-4]:6.202720288358E-2)[&rate=6.663065664356563E-4]:3.451629607447E-1,((71[&rate=6.663065664356563E-4]:3.341177446429E-1,77[&rate=6.663065664356563E-4]:3.97131443273E-1)[&rate=6.663065664356563E-4]:5.123747314556E-2,73[&rate=6.663065664356563E-4]:4.538483684733E-1)[&rate=6.663065664356563E-4]:2.656863648168E-3)[&rate=6.663065664356563E-4]:3.532208480466E-3)[&rate=6.663065664356563E-4]:1.511213793078E-1,(((70[&rate=6.663065664356563E-4]:2.800613881828E-1,74[&rate=6.663065664356563E-4]:3.184175525662E-1)[&rate=6.663065664356563E-4]:1.195498891308E-2,76[&rate=6.663065664356563E-4]:3.303725414793E-1)[&rate=6.663065664356563E-4]:2.22404625591E-1,75[&rate=6.663065664356563E-4]:5.527771670703E-1)[&rate=6.663065664356563E-4]:5.838165283935E-2)[&rate=6.663065664356563E-4]:7.077281368974E-1)[&rate=6.663065664356563E-4]:1.022040822531E-1)[&rate=6.663065664356563E-4]:3.169002017151E-2,(52[&rate=6.663065664356563E-4]:5.304507743661E-1,((29[&rate=6.663065664356563E-4]:4.926109303232E-1,(5[&rate=6.663065664356563E-4]:1.010708051455E-1,12[&rate=6.663065664356563E-4]:1.39426969529E-1)[&rate=6.663065664356563E-4]:2.463346457257E-1)[&rate=6.663065664356563E-4]:2.523948009172E-1,103[&rate=6.663065664356563E-4]:5.121290189117E-1)[&rate=6.663065664356563E-4]:1.682615490015E0)[&rate=6.663065664356563E-4]:1.840639475648E-1)[&rate=6.663065664356563E-4]:2.690078008545E-1,125[&rate=6.663065664356563E-4]:7.649432878128E-1)[&rate=6.663065664356563E-4]:3.075891944138E-1)[&rate=6.663065664356563E-4]:1.62853260124E-1,((35[&rate=6.663065664356563E-4]:2.325575972732E-2,((121[&rate=6.663065664356563E-4]:1.810932396247E0,127[&rate=6.663065664356563E-4]:2.252028286658E0)[&rate=6.663065664356563E-4]:2.758615970611E-1,36[&rate=6.663065664356563E-4]:7.341938513978E-3)[&rate=6.663065664356563E-4]:6.24891636791E-2)[&rate=6.663065664356563E-4]:1.39465201593E-1,((45[&rate=6.663065664356563E-4]:5.592507574559E-1,(((44[&rate=6.663065664356563E-4]:5.005340416545E-1,((49[&rate=6.663065664356563E-4]:3.321272713278E-1,50[&rate=6.663065664356563E-4]:3.321272713278E-1)[&rate=6.663065664356563E-4]:1.007092572271E-1,51[&rate=6.663065664356563E-4]:4.383010094292E-1)[&rate=6.663065664356563E-4]:4.03751087281E-2)[&rate=6.663065664356563E-4]:1.330630700681E-2,(((42[&rate=6.663065664356563E-4]:4.080804819546E-1,41[&rate=6.663065664356563E-4]:4.026160010803E-1)[&rate=6.663065664356563E-4]:4.837549814471E-4,48[&rate=6.663065664356563E-4]:4.468156030563E-1)[&rate=6.663065664356563E-4]:4.578856026904E-2,(46[&rate=6.663065664356563E-4]:4.968637921458E-1,43[&rate=6.663065664356563E-4]:4.968637921458E-1)[&rate=6.663065664356563E-4]:6.669332927995E-3)[&rate=6.663065664356563E-4]:1.577170446176E-2)[&rate=6.663065664356563E-4]:2.444630475269E-2,47[&rate=6.663065664356563E-4]:5.437511342882E-1)[&rate=6.663065664356563E-4]:2.369634447902E-2)[&rate=6.663065664356563E-4]:3.314740872808E-1,((128[&rate=6.663065664356563E-4]:1.21641044136E0,((69[&rate=6.663065664356563E-4]:5.138535021959E-1,118[&rate=6.663065664356563E-4]:5.028945980863E-1)[&rate=6.663065664356563E-4]:2.246727068169E-1,((129[&rate=6.663065664356563E-4]:2.191766202025E-1,132[&rate=6.663065664356563E-4]:2.219163462299E-1)[&rate=6.663065664356563E-4]:3.999557223337E-2,(131[&rate=6.663065664356563E-4]:9.996653393098E-2,130[&rate=6.663065664356563E-4]:9.722680790363E-2)[&rate=6.663065664356563E-4]:1.619453845323E-1)[&rate=6.663065664356563E-4]:3.314088110974E-1)[&rate=6.663065664356563E-4]:6.285691638538E-1)[&rate=6.663065664356563E-4]:9.317336943241E-2,((60[&rate=6.663065664356563E-4]:2.554012732235E-1,(65[&rate=6.663065664356563E-4]:2.272766931068E-1,(64[&rate=6.663065664356563E-4]:2.925584984432E-1,62[&rate=6.663065664356563E-4]:3.336543888542E-1)[&rate=6.663065664356563E-4]:8.540312617029E-2)[&rate=6.663065664356563E-4]:2.812458011669E-2)[&rate=6.663065664356563E-4]:1.845701222222E-1,(61[&rate=6.663065664356563E-4]:7.54634300661E-2,63[&rate=6.663065664356563E-4]:3.436753965506E-2)[&rate=6.663065664356563E-4]:5.562887872973E-1)[&rate=6.663065664356563E-4]:8.175576208259E-1)[&rate=6.663065664356563E-4]:3.545372462359E-1)[&rate=6.663065664356563E-4]:2.736702758006E-2)[&rate=6.663065664356563E-4]:3.582774765912E-1)[&rate=6.663065664356563E-4]:1.094715869559E-1,((((147[&rate=6.663065664356563E-4]:5.556097390019E-1,((39[&rate=6.663065664356563E-4]:3.584736189244E-1,97[&rate=6.663065664356563E-4]:2.874353675582E-1)[&rate=6.663065664356563E-4]:1.245761489098E-1,((((7[&rate=6.663065664356563E-4]:1.908102474847E-1,8[&rate=6.663065664356563E-4]:1.908102474847E-1)[&rate=6.663065664356563E-4]:4.608845622893E-1,26[&rate=6.663065664356563E-4]:7.585441248425E-1)[&rate=6.663065664356563E-4]:4.32153811779E-2,((31[&rate=6.663065664356563E-4]:5.063989493931E-1,2[&rate=6.663065664356563E-4]:2.79001689119E-1)[&rate=6.663065664356563E-4]:1.858434616381E-1,(22[&rate=6.663065664356563E-4]:3.322539265182E-1,27[&rate=6.663065664356563E-4]:3.486922826826E-1)[&rate=6.663065664356563E-4]:3.051939639649E-1)[&rate=6.663065664356563E-4]:1.533527114277E-1)[&rate=6.663065664356563E-4]:1.762912302089E0,(16[&rate=6.663065664356563E-4]:2.443357200657E0,((101[&rate=6.663065664356563E-4]:5.690886165743E-1,(((((((116[&rate=6.663065664356563E-4]:6.299795970727E-1,(148[&rate=6.663065664356563E-4]:2.226396889806E-1,143[&rate=6.663065664356563E-4]:2.198999629532E-1)[&rate=6.663065664356563E-4]:4.456960724758E-1)[&rate=6.663065664356563E-4]:1.089777093312E-2,(104[&rate=6.663065664356563E-4]:5.448775867823E-1,(106[&rate=6.663065664356563E-4]:2.461720759385E-1,(111[&rate=6.663065664356563E-4]:5.122432942024E-2,139[&rate=6.663065664356563E-4]:2.265667951736E-1)[&rate=6.663065664356563E-4]:2.113861026826E-1)[&rate=6.663065664356563E-4]:2.987055108439E-1)[&rate=6.663065664356563E-4]:1.562737538262E-1)[&rate=6.663065664356563E-4]:6.677798714365E-2,(((107[&rate=6.663065664356563E-4]:4.421014777031E-1,((114[&rate=6.663065664356563E-4]:1.826268166012E-1,112[&rate=6.663065664356563E-4]:2.64818597423E-1)[&rate=6.663065664356563E-4]:1.70067818965E-1,109[&rate=6.663065664356563E-4]:4.321466903607E-1)[&rate=6.663065664356563E-4]:2.913286953412E-2)[&rate=6.663065664356563E-4]:1.297925031007E-1,108[&rate=6.663065664356563E-4]:5.691542547764E-1)[&rate=6.663065664356563E-4]:7.782525281869E-2,(115[&rate=6.663065664356563E-4]:4.651324068555E-1,(13[&rate=6.663065664356563E-4]:1.840750982994E-1,19[&rate=6.663065664356563E-4]:2.224312626831E-1)[&rate=6.663065664356563E-4]:3.632490893779E-1)[&rate=6.663065664356563E-4]:1.243128541642E-1)[&rate=6.663065664356563E-4]:1.182100941298E-1)[&rate=6.663065664356563E-4]:1.483751022901E-1,(((113[&rate=6.663065664356563E-4]:3.212761079442E-1,110[&rate=6.663065664356563E-4]:3.157966558895E-1)[&rate=6.663065664356563E-4]:9.391141231165E-2,(117[&rate=6.663065664356563E-4]:2.510703785481E-1,105[&rate=6.663065664356563E-4]:2.209333922468E-1)[&rate=6.663065664356563E-4]:1.668568677353E-1)[&rate=6.663065664356563E-4]:3.293855347474E-1,((9[&rate=6.663065664356563E-4]:5.574920149467E-1,(14[&rate=6.663065664356563E-4]:2.001089669004E-1,17[&rate=6.663065664356563E-4]:2.384651312841E-1)[&rate=6.663065664356563E-4]:3.656022261284E-1)[&rate=6.663065664356563E-4]:1.021965241906E-1,(4[&rate=6.663065664356563E-4]:1.107772573547E-1,30[&rate=6.663065664356563E-4]:2.833799970807E-1)[&rate=6.663065664356563E-4]:4.995962132895E-1)[&rate=6.663065664356563E-4]:7.666533778388E-2)[&rate=6.663065664356563E-4]:1.936491832581E-1)[&rate=6.663065664356563E-4]:2.766063982718E-1,(((141[&rate=6.663065664356563E-4]:1.061333065372E-1,145[&rate=6.663065664356563E-4]:1.088730325648E-1)[&rate=6.663065664356563E-4]:2.43854480588E-1,144[&rate=6.663065664356563E-4]:3.472480610979E-1)[&rate=6.663065664356563E-4]:2.810109683948E-1,142[&rate=6.663065664356563E-4]:6.337384815476E-1)[&rate=6.663065664356563E-4]:7.536928947118E-1)[&rate=6.663065664356563E-4]:7.366240839465E-2,(((((20[&rate=6.663065664356563E-4]:5.351472198997E-1,25[&rate=6.663065664356563E-4]:5.543253020914E-1)[&rate=6.663065664356563E-4]:2.316425252261E-1,23[&rate=6.663065664356563E-4]:7.750089232078E-1)[&rate=6.663065664356563E-4]:9.667976985248E-3,(11[&rate=6.663065664356563E-4]:5.538316532649E-1,140[&rate=6.663065664356563E-4]:5.346535710731E-1)[&rate=6.663065664356563E-4]:1.45913740079E-1)[&rate=6.663065664356563E-4]:4.303341269366E-1,102[&rate=6.663065664356563E-4]:6.432609562302E-2)[&rate=6.663065664356563E-4]:4.170948370774E-2,((1[&rate=6.663065664356563E-4]:2.369389583623E-2,(21[&rate=6.663065664356563E-4]:4.557141045764E-1,28[&rate=6.663065664356563E-4]:4.803716388228E-1)[&rate=6.663065664356563E-4]:3.296236268763E-1)[&rate=6.663065664356563E-4]:3.782634441957E-2,24[&rate=6.663065664356563E-4]:8.42342158064E-1)[&rate=6.663065664356563E-4]:4.253372568831E-1)[&rate=6.663065664356563E-4]:1.084828628575E-1)[&rate=6.663065664356563E-4]:1.335165334098E-1,((((((91[&rate=6.663065664356563E-4]:6.736138287464E-2,90[&rate=6.663065664356563E-4]:6.736138287464E-2)[&rate=6.663065664356563E-4]:3.660105395715E-2,92[&rate=6.663065664356563E-4]:1.039624368318E-1)[&rate=6.663065664356563E-4]:1.721114250139E-1,(((84[&rate=6.663065664356563E-4]:1.602050501198E-1,((93[&rate=6.663065664356563E-4]:1.44731142953E-1,83[&rate=6.663065664356563E-4]:1.31032512816E-1)[&rate=6.663065664356563E-4]:1.147549536679E-2,85[&rate=6.663065664356563E-4]:1.425080081828E-1)[&rate=6.663065664356563E-4]:1.769704193696E-2)[&rate=6.663065664356563E-4]:2.861404943875E-2,86[&rate=6.663065664356563E-4]:1.888190995585E-1)[&rate=6.663065664356563E-4]:5.868783503839E-2,87[&rate=6.663065664356563E-4]:2.475069345969E-1)[&rate=6.663065664356563E-4]:1.486829711181E-2)[&rate=6.663065664356563E-4]:7.578014768582E-2,(89[&rate=6.663065664356563E-4]:1.24271764456E-1,88[&rate=6.663065664356563E-4]:1.10573134319E-1)[&rate=6.663065664356563E-4]:2.275822450756E-1)[&rate=6.663065664356563E-4]:8.366783124881E-1,((6[&rate=6.663065664356563E-4]:3.754380433248E-1,18[&rate=6.663065664356563E-4]:4.38451741955E-1)[&rate=6.663065664356563E-4]:1.428892921719E-2,(10[&rate=6.663065664356563E-4]:2.67964568569E-1,15[&rate=6.663065664356563E-4]:3.063207329525E-1)[&rate=6.663065664356563E-4]:1.382007601374E-1)[&rate=6.663065664356563E-4]:2.97435486464E-1)[&rate=6.663065664356563E-4]:2.88555657641E-3,3[&rate=6.663065664356563E-4]:6.37993221062E-1)[&rate=6.663065664356563E-4]:7.073020285087E-1)[&rate=6.663065664356563E-4]:2.265330930313E-1)[&rate=6.663065664356563E-4]:7.116960842917E-1,40[&rate=6.663065664356563E-4]:3.076205418723E-1)[&rate=6.663065664356563E-4]:5.024373266759E-2)[&rate=6.663065664356563E-4]:6.65200869048E-2)[&rate=6.663065664356563E-4]:5.866540638956E-2)[&rate=6.663065664356563E-4]:1.51829219873E-2)[&rate=6.663065664356563E-4]:1.79577861965E-1,146[&rate=6.663065664356563E-4]:7.980291310214E-1)[&rate=6.663065664356563E-4]:1.357147099101E-1,((95[&rate=6.663065664356563E-4]:6.319215623494E-1,(94[&rate=6.663065664356563E-4]:3.950733109545E-1,100[&rate=6.663065664356563E-4]:3.950733109545E-1)[&rate=6.663065664356563E-4]:1.521487978428E-1)[&rate=6.663065664356563E-4]:2.225273038933E-1,(98[&rate=6.663065664356563E-4]:6.957369847948E-1,(96[&rate=6.663065664356563E-4]:4.797953855372E-1,99[&rate=6.663065664356563E-4]:5.1531451122E-1)[&rate=6.663065664356563E-4]:2.02280397072E-1)[&rate=6.663065664356563E-4]:1.477829196992E-1)[&rate=6.663065664356563E-4]:9.842065774889E-2)[&rate=6.663065664356563E-4]:2.110261652558E-1,38[&rate=6.663065664356563E-4]:9.562454160233E-1)[&rate=6.663065664356563E-4]:2.765900553597E-1)[&rate=6.663065664356563E-4]:4.932474976836E-2,(((119[&rate=6.663065664356563E-4]:2.021357577291E0,((135[&rate=6.663065664356563E-4]:6.822314158198E-1,(138[&rate=6.663065664356563E-4]:6.285216302519E-1,136[&rate=6.663065664356563E-4]:4.970147809367E-1)[&rate=6.663065664356563E-4]:2.537097855679E-1)[&rate=6.663065664356563E-4]:7.144516828301E-1,(126[&rate=6.663065664356563E-4]:9.486964729555E-1,120[&rate=6.663065664356563E-4]:1.63850858464E0)[&rate=6.663065664356563E-4]:1.022930853E-2)[&rate=6.663065664356563E-4]:2.767292731621E-1)[&rate=6.663065664356563E-4]:1.241322295715E-1,66[&rate=6.663065664356563E-4]:1.126130945341E-1)[&rate=6.663065664356563E-4]:2.528360628816E-1,(67[&rate=6.663065664356563E-4]:1.559016864103E-1,(122[&rate=6.663065664356563E-4]:3.507403877134E-1,(123[&rate=6.663065664356563E-4]:3.277003948921E-1,124[&rate=6.663065664356563E-4]:3.24968154455E-1)[&rate=6.663065664356563E-4]:2.303999282125E-2)[&rate=6.663065664356563E-4]:3.064338490376E-1)[&rate=6.663065664356563E-4]:2.095474710054E-1)[&rate=6.663065664356563E-4]:3.143456172201E-1)[&rate=6.663065664356563E-4]:1.868821054487E-1,34[&rate=6.663065664356563E-4]:3.663181454485E-3)[&rate=6.663065664356563E-4]:2.702809442171E-2,32[&rate=6.663065664356563E-4]:8.773467657106E-3)[&rate=6.663065664356563E-4]:1.188021996425E-2,33[&rate=6.663065664356563E-4]:2.613313967607E-2);
tree STATE_45930000 [&joint=-20955.864652945857,lnP=-20955.864652945857] = [&R] ((32[&rate=5.549381837488296E-4]:2.415540515951E-2,(33[&rate=5.549381837488296E-4]:5.715410926186E-3,34[&rate=5.549381837488296E-4]:2.215376709056E-2)[&rate=5.549381837488296E-4]:2.391944628804E-2)[&rate=5.549381837488296E-4]:5.550220525488E-2,(((((59[&rate=5.549381837488296E-4]:4.980753816609E-1,((55[&rate=5.549381837488296E-4]:3.38811596459E-1,56[&rate=5.549381837488296E-4]:3.38811596459E-1)[&rate=5.549381837488296E-4]:5.003829197183E-2,((57[&rate=5.549381837488296E-4]:2.841823815926E-1,58[&rate=5.549381837488296E-4]:3.005758242156E-1)[&rate=5.549381837488296E-4]:1.14292994389E-1,(37[&rate=5.549381837488296E-4]:9.073936405515E-2,54[&rate=5.549381837488296E-4]:1.423663181471E-2)[&rate=5.549381837488296E-4]:3.432551376096E-1)[&rate=5.549381837488296E-4]:1.303474197982E-3)[&rate=5.549381837488296E-4]:1.010287719184E-1)[&rate=5.549381837488296E-4]:2.168413352527E-1,68[&rate=5.549381837488296E-4]:6.657363890446E-1)[&rate=5.549381837488296E-4]:2.324413207844E-1,((((52[&rate=5.549381837488296E-4]:6.288114372611E-1,((29[&rate=5.549381837488296E-4]:5.341465413026E-1,(5[&rate=5.549381837488296E-4]:2.94239862595E-1,12[&rate=5.549381837488296E-4]:3.325960269785E-1)[&rate=5.549381837488296E-4]:9.470119925553E-2)[&rate=5.549381837488296E-4]:5.296737774945E-1,103[&rate=5.549381837488296E-4]:8.309436064683E-1)[&rate=5.549381837488296E-4]:1.462161565354E0)[&rate=5.549381837488296E-4]:7.611586946273E-2,(137[&rate=5.549381837488296E-4]:4.920906755347E-1,(133[&rate=5.549381837488296E-4]:3.873289474253E-1,134[&rate=5.549381837488296E-4]:3.571919611241E-1)[&rate=5.549381837488296E-4]:6.366583769838E-2)[&rate=5.549381837488296E-4]:1.027815297257E0)[&rate=5.549381837488296E-4]:2.000486168302E-2,((((81[&rate=5.549381837488296E-4]:2.091958520013E-1,(71[&rate=5.549381837488296E-4]:1.285298436373E-1,80[&rate=5.549381837488296E-4]:1.477079258291E-1)[&rate=5.549381837488296E-4]:6.148792617226E-2)[&rate=5.549381837488296E-4]:1.908977598653E-1,((73[&rate=5.549381837488296E-4]:3.051048460867E-1,77[&rate=5.549381837488296E-4]:2.99625394032E-1)[&rate=5.549381837488296E-4]:8.831652531084E-2,(((78[&rate=5.549381837488296E-4]:2.545834031423E-2,72[&rate=5.549381837488296E-4]:3.540532094919E-3)[&rate=5.549381837488296E-4]:1.848021124687E-1,79[&rate=5.549381837488296E-4]:2.102604527829E-1)[&rate=5.549381837488296E-4]:1.38697379701E-2,82[&rate=5.549381837488296E-4]:2.323493688351E-1)[&rate=5.549381837488296E-4]:1.281952902337E-1)[&rate=5.549381837488296E-4]:5.598730896224E-2)[&rate=5.549381837488296E-4]:3.030745451903E-1,((70[&rate=5.549381837488296E-4]:3.128282592184E-1,(76[&rate=5.549381837488296E-4]:3.354440051833E-1,74[&rate=5.549381837488296E-4]:3.354440051833E-1)[&rate=5.549381837488296E-4]:1.574041841854E-2)[&rate=5.549381837488296E-4]:4.549196795175E-2,75[&rate=5.549381837488296E-4]:3.966763915536E-1)[&rate=5.549381837488296E-4]:3.558068339964E-1)[&rate=5.549381837488296E-4]:6.883704190423E-1,53[&rate=5.549381837488296E-4]:6.943905859803E-1)[&rate=5.549381837488296E-4]:2.234486111517E-2)[&rate=5.549381837488296E-4]:4.444295590905E-1,125[&rate=5.549381837488296E-4]:9.507824925247E-1)[&rate=5.549381837488296E-4]:1.140618839711E-1)[&rate=5.549381837488296E-4]:2.803332595647E-1,((((((45[&rate=5.549381837488296E-4]:5.693531558671E-1,((((49[&rate=5.549381837488296E-4]:3.757741591071E-1,50[&rate=5.549381837488296E-4]:3.757741591071E-1)[&rate=5.549381837488296E-4]:1.168061695489E-1,44[&rate=5.549381837488296E-4]:5.199027330275E-1)[&rate=5.549381837488296E-4]:5.442577428288E-3,(51[&rate=5.549381837488296E-4]:4.989929999769E-1,47[&rate=5.549381837488296E-4]:5.263154043484E-1)[&rate=5.549381837488296E-4]:4.494386981686E-3)[&rate=5.549381837488296E-4]:7.191651529634E-3,((46[&rate=5.549381837488296E-4]:4.419919132608E-1,43[&rate=5.549381837488296E-4]:4.419919132608E-1)[&rate=5.549381837488296E-4]:6.796435530333E-2,(48[&rate=5.549381837488296E-4]:3.320057066585E-1,(42[&rate=5.549381837488296E-4]:2.267698934823E-1,41[&rate=5.549381837488296E-4]:2.21305412608E-1)[&rate=5.549381837488296E-4]:6.698444705595E-2)[&rate=5.549381837488296E-4]:1.670216001572E-1)[&rate=5.549381837488296E-4]:2.804517429555E-2)[&rate=5.549381837488296E-4]:3.954843431882E-2)[&rate=5.549381837488296E-4]:3.771721774673E-1,((128[&rate=5.549381837488296E-4]:1.2942595839E0,(((64[&rate=5.549381837488296E-4]:2.82708704811E-1,60[&rate=5.549381837488296E-4]:1.320237733043E-1)[&rate=5.549381837488296E-4]:4.379037948603E-2,(65[&rate=5.549381837488296E-4]:1.727096000835E-1,62[&rate=5.549381837488296E-4]:3.644904220013E-1)[&rate=5.549381837488296E-4]:3.104552706768E-3)[&rate=5.549381837488296E-4]:1.02128195724E-1,(61[&rate=5.549381837488296E-4]:2.995407298397E-1,63[&rate=5.549381837488296E-4]:2.584448394286E-1)[&rate=5.549381837488296E-4]:1.701824405923E-1)[&rate=5.549381837488296E-4]:9.642624408649E-1)[&rate=5.549381837488296E-4]:1.159983041824E-1,((118[&rate=5.549381837488296E-4]:7.25602855293E-1,69[&rate=5.549381837488296E-4]:7.365617594027E-1)[&rate=5.549381837488296E-4]:4.938932981182E-1,(((131[&rate=5.549381837488296E-4]:2.212291721708E-1,130[&rate=5.549381837488296E-4]:2.184894461434E-1)[&rate=5.549381837488296E-4]:1.436180487511E-1,129[&rate=5.549381837488296E-4]:3.621074948945E-1)[&rate=5.549381837488296E-4]:7.282584105716E-2,132[&rate=5.549381837488296E-4]:4.37673061979E-1)[&rate=5.549381837488296E-4]:6.475765160897E-1)[&rate=5.549381837488296E-4]:3.304877620681E-1)[&rate=5.549381837488296E-4]:3.096636575437E-1)[&rate=5.549381837488296E-4]:3.320365901041E-2,(121[&rate=5.549381837488296E-4]:1.961914281834E0,127[&rate=5.549381837488296E-4]:2.403010172245E0)[&rate=5.549381837488296E-4]:3.884711967745E-1)[&rate=5.549381837488296E-4]:4.561243360247E-2,36[&rate=5.549381837488296E-4]:3.165458574167E-1)[&rate=5.549381837488296E-4]:4.314206942663E-3,35[&rate=5.549381837488296E-4]:2.742847218936E-1)[&rate=5.549381837488296E-4]:3.116313277128E-1,((((((146[&rate=5.549381837488296E-4]:5.727963127473E-1,((97[&rate=5.549381837488296E-4]:3.609668166924E-1,16[&rate=5.549381837488296E-4]:2.517497994176E0)[&rate=5.549381837488296E-4]:4.69144348273E-3,(((7[&rate=5.549381837488296E-4]:2.203198514074E-1,8[&rate=5.549381837488296E-4]:2.203198514074E-1)[&rate=5.549381837488296E-4]:4.043763162369E-1,26[&rate=5.549381837488296E-4]:7.315454827128E-1)[&rate=5.549381837488296E-4]:1.808013228476E-1,((22[&rate=5.549381837488296E-4]:5.772388881866E-1,27[&rate=5.549381837488296E-4]:5.93677244351E-1)[&rate=5.549381837488296E-4]:3.209981717807E-1,(31[&rate=5.549381837488296E-4]:9.105415376823E-1,2[&rate=5.549381837488296E-4]:6.831442774082E-1)[&rate=5.549381837488296E-4]:4.249004283305E-2)[&rate=5.549381837488296E-4]:3.150841483408E-3)[&rate=5.549381837488296E-4]:1.664637152646E0)[&rate=5.549381837488296E-4]:1.588122197109E-2)[&rate=5.549381837488296E-4]:7.114356473512E-2,(39[&rate=5.549381837488296E-4]:4.009560462572E-1,(101[&rate=5.549381837488296E-4]:7.208653948854E-1,((((((145[&rate=5.549381837488296E-4]:6.248891266148E-1,144[&rate=5.549381837488296E-4]:6.194096745599E-1)[&rate=5.549381837488296E-4]:4.177582897962E-2,141[&rate=5.549381837488296E-4]:6.639252295669E-1)[&rate=5.549381837488296E-4]:1.619307999715E-1,142[&rate=5.549381837488296E-4]:8.285957555659E-1)[&rate=5.549381837488296E-4]:3.687705833855E-1,((((148[&rate=5.549381837488296E-4]:1.924781630967E-1,143[&rate=5.549381837488296E-4]:1.897384370693E-1)[&rate=5.549381837488296E-4]:4.483582316835E-1,(116[&rate=5.549381837488296E-4]:5.508494088323E-1,(111[&rate=5.549381837488296E-4]:3.42910611928E-1,((106[&rate=5.549381837488296E-4]:2.808416969482E-1,139[&rate=5.549381837488296E-4]:4.726225188659E-1)[&rate=5.549381837488296E-4]:1.832092478892E-2,104[&rate=5.549381837488296E-4]:2.991626217371E-1)[&rate=5.549381837488296E-4]:2.730963402655E-2)[&rate=5.549381837488296E-4]:2.846511256715E-1)[&rate=5.549381837488296E-4]:5.163082156417E-2)[&rate=5.549381837488296E-4]:1.06284059596E-1,(((((114[&rate=5.549381837488296E-4]:2.689945447261E-1,112[&rate=5.549381837488296E-4]:3.51186325548E-1)[&rate=5.549381837488296E-4]:5.132267401314E-2,107[&rate=5.549381837488296E-4]:3.80591191342E-1)[&rate=5.549381837488296E-4]:2.41951100693E-2,109[&rate=5.549381837488296E-4]:4.23964383603E-1)[&rate=5.549381837488296E-4]:6.98331898491E-2,108[&rate=5.549381837488296E-4]:4.718797652331E-1)[&rate=5.549381837488296E-4]:1.602342604244E-1,(115[&rate=5.549381837488296E-4]:5.453365202843E-1,(13[&rate=5.549381837488296E-4]:3.479720359051E-1,19[&rate=5.549381837488296E-4]:3.863282002888E-1)[&rate=5.549381837488296E-4]:2.79556265201E-1)[&rate=5.549381837488296E-4]:2.924325879779E-2)[&rate=5.549381837488296E-4]:1.341845109105E-1)[&rate=5.549381837488296E-4]:9.820229408322E-2,(((14[&rate=5.549381837488296E-4]:2.886626536284E-1,17[&rate=5.549381837488296E-4]:3.270188180121E-1)[&rate=5.549381837488296E-4]:4.61233080279E-1,((4[&rate=5.549381837488296E-4]:1.641255834148E-1,30[&rate=5.549381837488296E-4]:3.367283231408E-1)[&rate=5.549381837488296E-4]:4.709121847522E-1,(113[&rate=5.549381837488296E-4]:5.637183915764E-1,9[&rate=5.549381837488296E-4]:5.554992134943E-1)[&rate=5.549381837488296E-4]:1.288536231658E-1)[&rate=5.549381837488296E-4]:5.732371916528E-2)[&rate=5.549381837488296E-4]:7.263733748489E-2,(110[&rate=5.549381837488296E-4]:3.898220681436E-1,(105[&rate=5.549381837488296E-4]:2.74625176205E-1,117[&rate=5.549381837488296E-4]:3.047621625064E-1)[&rate=5.549381837488296E-4]:9.327908371951E-2)[&rate=5.549381837488296E-4]:4.272315511941E-1)[&rate=5.549381837488296E-4]:6.662529350529E-2)[&rate=5.549381837488296E-4]:1.356052343275E-1)[&rate=5.549381837488296E-4]:2.76385653178E-1,(102[&rate=5.549381837488296E-4]:8.537755920394E-3,((1[&rate=5.549381837488296E-4]:1.481324118864E-1,(21[&rate=5.549381837488296E-4]:6.599733309008E-1,28[&rate=5.549381837488296E-4]:6.846308651472E-1)[&rate=5.549381837488296E-4]:2.498029166021E-1)[&rate=5.549381837488296E-4]:1.726279799282E-1,(24[&rate=5.549381837488296E-4]:9.948317025539E-1,(((20[&rate=5.549381837488296E-4]:4.18921692053E-1,25[&rate=5.549381837488296E-4]:4.380997742447E-1)[&rate=5.549381837488296E-4]:2.189430280363E-1,23[&rate=5.549381837488296E-4]:6.460838981713E-1)[&rate=5.549381837488296E-4]:9.653134632963E-2,(11[&rate=5.549381837488296E-4]:3.803351279751E-1,140[&rate=5.549381837488296E-4]:3.611570457834E-1)[&rate=5.549381837488296E-4]:2.773486096766E-1)[&rate=5.549381837488296E-4]:2.412575539433E-1)[&rate=5.549381837488296E-4]:1.067506070689E-1)[&rate=5.549381837488296E-4]:6.8599281914E-2)[&rate=5.549381837488296E-4]:2.186388937433E-1)[&rate=5.549381837488296E-4]:7.128306999856E-2,((3[&rate=5.549381837488296E-4]:6.489841679105E-1,(((((91[&rate=5.549381837488296E-4]:2.197610023013E-2,90[&rate=5.549381837488296E-4]:2.197610023013E-2)[&rate=5.549381837488296E-4]:2.106119208785E-2,92[&rate=5.549381837488296E-4]:4.303729231798E-2)[&rate=5.549381837488296E-4]:1.481604567799E-1,87[&rate=5.549381837488296E-4]:1.774991189609E-1)[&rate=5.549381837488296E-4]:4.730174182942E-2,(((93[&rate=5.549381837488296E-4]:8.551822521169E-2,84[&rate=5.549381837488296E-4]:7.181959507467E-2)[&rate=5.549381837488296E-4]:5.729358514695E-2,83[&rate=5.549381837488296E-4]:1.291131802216E-1)[&rate=5.549381837488296E-4]:5.913211452488E-2,(86[&rate=5.549381837488296E-4]:1.326791852671E-1,85[&rate=5.549381837488296E-4]:1.326791852671E-1)[&rate=5.549381837488296E-4]:5.556610947944E-2)[&rate=5.549381837488296E-4]:3.655556604377E-2)[&rate=5.549381837488296E-4]:1.598388901501E-1,(89[&rate=5.549381837488296E-4]:1.929895738753E-1,88[&rate=5.549381837488296E-4]:1.792909437383E-1)[&rate=5.549381837488296E-4]:2.053488072021E-1)[&rate=5.549381837488296E-4]:8.040704443672E-1)[&rate=5.549381837488296E-4]:8.106941001213E-2,((6[&rate=5.549381837488296E-4]:5.632201856815E-1,(10[&rate=5.549381837488296E-4]:2.970350944439E-1,15[&rate=5.549381837488296E-4]:3.353912588274E-1)[&rate=5.549381837488296E-4]:2.82623447402E-1)[&rate=5.549381837488296E-4]:2.270818171078E-2,18[&rate=5.549381837488296E-4]:6.489420660224E-1)[&rate=5.549381837488296E-4]:1.961800050508E-1)[&rate=5.549381837488296E-4]:5.656664157123E-1)[&rate=5.549381837488296E-4]:4.278851272781E-1)[&rate=5.549381837488296E-4]:6.532548103656E-1)[&rate=5.549381837488296E-4]:1.227652519903E-1)[&rate=5.549381837488296E-4]:1.499988786859E-2,147[&rate=5.549381837488296E-4]:5.960982352964E-1)[&rate=5.549381837488296E-4]:1.632484237468E-1,40[&rate=5.549381837488296E-4]:7.019696098628E-1)[&rate=5.549381837488296E-4]:1.761200218768E-1,((95[&rate=5.549381837488296E-4]:6.008428875765E-1,(94[&rate=5.549381837488296E-4]:3.983195137056E-1,100[&rate=5.549381837488296E-4]:3.983195137056E-1)[&rate=5.549381837488296E-4]:1.178239203189E-1)[&rate=5.549381837488296E-4]:3.06787786499E-1,(98[&rate=5.549381837488296E-4]:5.978741201625E-1,(96[&rate=5.549381837488296E-4]:4.45883769658E-1,99[&rate=5.549381837488296E-4]:4.814028953409E-1)[&rate=5.549381837488296E-4]:1.383291483188E-1)[&rate=5.549381837488296E-4]:2.988275921643E-1)[&rate=5.549381837488296E-4]:1.098032199592E-1)[&rate=5.549381837488296E-4]:7.048286774113E-2,38[&rate=5.549381837488296E-4]:8.802664885517E-1)[&rate=5.549381837488296E-4]:3.080150075702E-1)[&rate=5.549381837488296E-4]:4.487428201493E-2)[&rate=5.549381837488296E-4]:7.696621268247E-2,((67[&rate=5.549381837488296E-4]:1.479838277242E-1,((124[&rate=5.549381837488296E-4]:2.743665127751E-1,122[&rate=5.549381837488296E-4]:2.770987532122E-1)[&rate=5.549381837488296E-4]:2.215676760276E-3,123[&rate=5.549381837488296E-4]:2.793144299725E-1)[&rate=5.549381837488296E-4]:3.699419480923E-1)[&rate=5.549381837488296E-4]:5.20988039239E-2,(66[&rate=5.549381837488296E-4]:1.692001665559E-1,(((120[&rate=5.549381837488296E-4]:9.390100518032E-1,(135[&rate=5.549381837488296E-4]:5.13351275534E-1,(138[&rate=5.549381837488296E-4]:1.780858298083E-1,136[&rate=5.549381837488296E-4]:4.657898049307E-2)[&rate=5.549381837488296E-4]:5.352654457257E-1)[&rate=5.549381837488296E-4]:1.736039817487E-1)[&rate=5.549381837488296E-4]:7.437146597933E-1,126[&rate=5.549381837488296E-4]:9.929125999115E-1)[&rate=5.549381837488296E-4]:2.950551417461E-2,119[&rate=5.549381837488296E-4]:1.80812063673E0)[&rate=5.549381837488296E-4]:3.939562421547E-1)[&rate=5.549381837488296E-4]:3.088246509222E-2)[&rate=5.549381837488296E-4]:5.076739126558E-1)[&rate=5.549381837488296E-4]:2.568325729597E-1);
tree STATE_45940000 [&joint=-20944.63983475854,lnP=-20944.63983475854] = [&R] ((32[&rate=5.719756389000898E-4]:4.158675677213E-3,33[&rate=5.719756389000898E-4]:9.638127731928E-3)[&rate=5.719756389000898E-4]:1.837316150204E-2,((((((126[&rate=5.719756389000898E-4]:1.003332066956E0,119[&rate=5.719756389000898E-4]:1.7890345896E0)[&rate=5.719756389000898E-4]:6.410544614057E-2,((135[&rate=5.719756389000898E-4]:2.989563933936E-1,(138[&rate=5.719756389000898E-4]:2.067823990707E-1,136[&rate=5.719756389000898E-4]:7.527554975552E-2)[&rate=5.719756389000898E-4]:2.921739943229E-1)[&rate=5.719756389000898E-4]:1.147159317557E0,120[&rate=5.719756389000898E-4]:1.698170505471E0)[&rate=5.719756389000898E-4]:5.907911931044E-2)[&rate=5.719756389000898E-4]:5.367493461339E-1,(66[&rate=5.719756389000898E-4]:2.212691911339E-1,(67[&rate=5.719756389000898E-4]:1.020987496732E-1,((124[&rate=5.719756389000898E-4]:2.9171515696E-2,123[&rate=5.719756389000898E-4]:3.190375613313E-2)[&rate=5.719756389000898E-4]:1.33936157781E-1,122[&rate=5.719756389000898E-4]:1.658399139141E-1)[&rate=5.719756389000898E-4]:4.375313860997E-1)[&rate=5.719756389000898E-4]:1.191704414607E-1)[&rate=5.719756389000898E-4]:1.357434784115E-1)[&rate=5.719756389000898E-4]:1.804819472473E-1,((((45[&rate=5.719756389000898E-4]:5.723887874969E-1,((49[&rate=5.719756389000898E-4]:2.630352755305E-1,50[&rate=5.719756389000898E-4]:2.630352755305E-1)[&rate=5.719756389000898E-4]:2.555256533142E-1,((47[&rate=5.719756389000898E-4]:5.260883837562E-1,(51[&rate=5.719756389000898E-4]:4.650126201932E-1,44[&rate=5.719756389000898E-4]:4.868705436904E-1)[&rate=5.719756389000898E-4]:3.375335919147E-2)[&rate=5.719756389000898E-4]:1.691737553751E-2,(((48[&rate=5.719756389000898E-4]:3.654380789396E-1,42[&rate=5.719756389000898E-4]:3.271867128194E-1)[&rate=5.719756389000898E-4]:7.197061728317E-2,41[&rate=5.719756389000898E-4]:3.936928492283E-1)[&rate=5.719756389000898E-4]:8.64967540615E-2,(43[&rate=5.719756389000898E-4]:4.304533992157E-1,46[&rate=5.719756389000898E-4]:4.304533992157E-1)[&rate=5.719756389000898E-4]:1.043810128171E-1)[&rate=5.719756389000898E-4]:8.171347260868E-3)[&rate=5.719756389000898E-4]:8.342054796713E-3)[&rate=5.719756389000898E-4]:2.923769471787E-2)[&rate=5.719756389000898E-4]:3.77797795271E-1,(((118[&rate=5.719756389000898E-4]:4.172011794031E-1,((132[&rate=5.719756389000898E-4]:2.098408467406E-2,129[&rate=5.719756389000898E-4]:1.82443586467E-2)[&rate=5.719756389000898E-4]:1.494061268946E-1,(131[&rate=5.719756389000898E-4]:1.136224594916E-1,130[&rate=5.719756389000898E-4]:1.108827334642E-1)[&rate=5.719756389000898E-4]:5.676775207708E-2)[&rate=5.719756389000898E-4]:1.125643924919E-1)[&rate=5.719756389000898E-4]:2.378955979709E-1,69[&rate=5.719756389000898E-4]:6.660556814836E-1)[&rate=5.719756389000898E-4]:7.820269754425E-1,(128[&rate=5.719756389000898E-4]:7.716897556051E-1,(((62[&rate=5.719756389000898E-4]:3.281474827336E-1,(60[&rate=5.719756389000898E-4]:1.291810116116E-1,64[&rate=5.719756389000898E-4]:2.798659431183E-1)[&rate=5.719756389000898E-4]:7.185649204219E-3)[&rate=5.719756389000898E-4]:9.193963607875E-2,65[&rate=5.719756389000898E-4]:2.283062968946E-1)[&rate=5.719756389000898E-4]:1.78593870399E-1,(61[&rate=5.719756389000898E-4]:2.742426152179E-1,63[&rate=5.719756389000898E-4]:2.331467248069E-1)[&rate=5.719756389000898E-4]:3.244383739934E-1)[&rate=5.719756389000898E-4]:3.12734793791E-1)[&rate=5.719756389000898E-4]:5.25707969814E-1)[&rate=5.719756389000898E-4]:4.2618506964E-1)[&rate=5.719756389000898E-4]:5.438890821393E-2,((35[&rate=5.719756389000898E-4]:7.048087832043E-2,36[&rate=5.719756389000898E-4]:1.170562207862E-1)[&rate=5.719756389000898E-4]:1.547388521234E-1,(121[&rate=5.719756389000898E-4]:2.322551685071E0,127[&rate=5.719756389000898E-4]:2.763647575482E0)[&rate=5.719756389000898E-4]:2.869544263342E-2)[&rate=5.719756389000898E-4]:2.39848495416E-2)[&rate=5.719756389000898E-4]:1.281391318142E-1,(((98[&rate=5.719756389000898E-4]:6.013436256764E-1,((96[&rate=5.719756389000898E-4]:4.581161617971E-1,99[&rate=5.719756389000898E-4]:4.9363528748E-1)[&rate=5.719756389000898E-4]:1.243633764358E-1,(95[&rate=5.719756389000898E-4]:3.607644600798E-1,(94[&rate=5.719756389000898E-4]:2.559474652652E-1,100[&rate=5.719756389000898E-4]:2.559474652652E-1)[&rate=5.719756389000898E-4]:2.011754126254E-2)[&rate=5.719756389000898E-4]:2.463052420875E-1)[&rate=5.719756389000898E-4]:5.202885257806E-3)[&rate=5.719756389000898E-4]:1.03986183777E-1,((146[&rate=5.719756389000898E-4]:5.929272860824E-1,(40[&rate=5.719756389000898E-4]:4.665189821008E-1,((16[&rate=5.719756389000898E-4]:2.523566045642E0,97[&rate=5.719756389000898E-4]:3.670348681587E-1)[&rate=5.719756389000898E-4]:2.448637762327E-3,(101[&rate=5.719756389000898E-4]:6.932623543895E-1,((((102[&rate=5.719756389000898E-4]:6.485410973182E-2,(((24[&rate=5.719756389000898E-4]:7.217351219573E-1,(21[&rate=5.719756389000898E-4]:5.704219383488E-1,28[&rate=5.719756389000898E-4]:5.950794725953E-1)[&rate=5.719756389000898E-4]:1.321351014167E-1)[&rate=5.719756389000898E-4]:1.121931268876E-1,1[&rate=5.719756389000898E-4]:5.310633103661E-2)[&rate=5.719756389000898E-4]:2.320510814077E-1,(((11[&rate=5.719756389000898E-4]:3.115108664587E-1,140[&rate=5.719756389000898E-4]:2.92332784267E-1)[&rate=5.719756389000898E-4]:1.827845783258E-1,23[&rate=5.719756389000898E-4]:5.792269516337E-1)[&rate=5.719756389000898E-4]:9.686351577232E-2,(20[&rate=5.719756389000898E-4]:5.247112535436E-1,25[&rate=5.719756389000898E-4]:5.438893357354E-1)[&rate=5.719756389000898E-4]:1.431600357803E-1)[&rate=5.719756389000898E-4]:3.789299587369E-1)[&rate=5.719756389000898E-4]:1.605186150957E-1)[&rate=5.719756389000898E-4]:1.210408154352E-1,((((148[&rate=5.719756389000898E-4]:3.226478202257E-1,143[&rate=5.719756389000898E-4]:3.199080941984E-1)[&rate=5.719756389000898E-4]:1.567408453247E-1,(116[&rate=5.719756389000898E-4]:4.068874626567E-1,(139[&rate=5.719756389000898E-4]:6.421143931322E-1,(104[&rate=5.719756389000898E-4]:3.950430396602E-1,(111[&rate=5.719756389000898E-4]:3.786056690946E-1,106[&rate=5.719756389000898E-4]:3.621673129302E-1)[&rate=5.719756389000898E-4]:3.287572673005E-2)[&rate=5.719756389000898E-4]:5.529053155422E-2)[&rate=5.719756389000898E-4]:1.6827864045E-2)[&rate=5.719756389000898E-4]:3.414503851007E-2)[&rate=5.719756389000898E-4]:2.725854708692E-1,(((107[&rate=5.719756389000898E-4]:4.549176949577E-1,108[&rate=5.719756389000898E-4]:4.521779689303E-1)[&rate=5.719756389000898E-4]:2.975245009845E-2,((114[&rate=5.719756389000898E-4]:3.070949954108E-1,112[&rate=5.719756389000898E-4]:3.892867762326E-1)[&rate=5.719756389000898E-4]:3.415807271626E-2,109[&rate=5.719756389000898E-4]:4.207051229215E-1)[&rate=5.719756389000898E-4]:8.314310432633E-2)[&rate=5.719756389000898E-4]:1.208066461013E-1,(115[&rate=5.719756389000898E-4]:4.616861749753E-1,(13[&rate=5.719756389000898E-4]:4.285071746603E-1,19[&rate=5.719756389000898E-4]:4.66863339044E-1)[&rate=5.719756389000898E-4]:1.153707811369E-1)[&rate=5.719756389000898E-4]:8.351664357929E-2)[&rate=5.719756389000898E-4]:1.684151534814E-1)[&rate=5.719756389000898E-4]:2.056080558416E-1,((((14[&rate=5.719756389000898E-4]:3.895132377238E-1,17[&rate=5.719756389000898E-4]:4.278694021075E-1)[&rate=5.719756389000898E-4]:7.252927465537E-2,9[&rate=5.719756389000898E-4]:4.538233342971E-1)[&rate=5.719756389000898E-4]:4.904214191862E-2,(4[&rate=5.719756389000898E-4]:1.166142826335E-1,30[&rate=5.719756389000898E-4]:2.892170223595E-1)[&rate=5.719756389000898E-4]:3.369361250891E-1)[&rate=5.719756389000898E-4]:5.033230772423E-2,((110[&rate=5.719756389000898E-4]:4.436393746828E-1,105[&rate=5.719756389000898E-4]:4.217215664637E-1)[&rate=5.719756389000898E-4]:4.68199514615E-2,(113[&rate=5.719756389000898E-4]:4.718509105029E-1,117[&rate=5.719756389000898E-4]:4.745906365304E-1)[&rate=5.719756389000898E-4]:2.408786769613E-2)[&rate=5.719756389000898E-4]:6.547818382305E-2)[&rate=5.719756389000898E-4]:4.400008466775E-1)[&rate=5.719756389000898E-4]:2.584497192071E-1)[&rate=5.719756389000898E-4]:2.743979597088E-2,((144[&rate=5.719756389000898E-4]:5.087991252388E-1,(141[&rate=5.719756389000898E-4]:1.538386564247E-1,145[&rate=5.719756389000898E-4]:1.565783824522E-1)[&rate=5.719756389000898E-4]:3.577001948415E-1)[&rate=5.719756389000898E-4]:1.52846996465E-1,142[&rate=5.719756389000898E-4]:6.671255737588E-1)[&rate=5.719756389000898E-4]:7.927844898449E-1)[&rate=5.719756389000898E-4]:1.868744053858E-1,((6[&rate=5.719756389000898E-4]:4.42009315155E-1,(10[&rate=5.719756389000898E-4]:2.992954243096E-1,15[&rate=5.719756389000898E-4]:3.37651588693E-1)[&rate=5.719756389000898E-4]:1.591522470098E-1)[&rate=5.719756389000898E-4]:1.327038627143E-1,(((((91[&rate=5.719756389000898E-4]:3.010124955362E-2,90[&rate=5.719756389000898E-4]:3.010124955362E-2)[&rate=5.719756389000898E-4]:3.350410811956E-2,92[&rate=5.719756389000898E-4]:6.360535767318E-2)[&rate=5.719756389000898E-4]:1.318348629579E-1,(83[&rate=5.719756389000898E-4]:1.441793633864E-1,(93[&rate=5.719756389000898E-4]:1.161448247484E-1,(85[&rate=5.719756389000898E-4]:9.660753987956E-2,(86[&rate=5.719756389000898E-4]:3.49676903463E-2,84[&rate=5.719756389000898E-4]:3.49676903463E-2)[&rate=5.719756389000898E-4]:6.163984953326E-2)[&rate=5.719756389000898E-4]:5.838654731794E-3)[&rate=5.719756389000898E-4]:4.173316877506E-2)[&rate=5.719756389000898E-4]:3.756222710761E-2)[&rate=5.719756389000898E-4]:1.279014979484E-1,(87[&rate=5.719756389000898E-4]:2.688911245617E-1,(89[&rate=5.719756389000898E-4]:1.93497176239E-1,88[&rate=5.719756389000898E-4]:1.79798546102E-1)[&rate=5.719756389000898E-4]:8.909257845968E-2)[&rate=5.719756389000898E-4]:4.075196388076E-2)[&rate=5.719756389000898E-4]:7.398108248145E-1,(18[&rate=5.719756389000898E-4]:4.410966446847E-1,3[&rate=5.719756389000898E-4]:3.260281515341E-1)[&rate=5.719756389000898E-4]:1.836997343257E-1)[&rate=5.719756389000898E-4]:1.293049748905E-2)[&rate=5.719756389000898E-4]:8.748110171475E-1)[&rate=5.719756389000898E-4]:2.985326799207E-1)[&rate=5.719756389000898E-4]:7.204235618915E-1)[&rate=5.719756389000898E-4]:2.599722481364E-2)[&rate=5.719756389000898E-4]:6.189724746631E-3)[&rate=5.719756389000898E-4]:1.236151248929E-2,(147[&rate=5.719756389000898E-4]:5.170872051798E-1,(((26[&rate=5.719756389000898E-4]:5.158116515133E-1,(7[&rate=5.719756389000898E-4]:1.494906385587E-1,8[&rate=5.719756389000898E-4]:1.494906385587E-1)[&rate=5.719756389000898E-4]:2.59471697886E-1)[&rate=5.719756389000898E-4]:2.718913473301E-1,((22[&rate=5.719756389000898E-4]:3.637076730928E-1,27[&rate=5.719756389000898E-4]:3.801460292572E-1)[&rate=5.719756389000898E-4]:2.620762452664E-1,(2[&rate=5.719756389000898E-4]:3.951546201377E-1,31[&rate=5.719756389000898E-4]:6.225518804118E-1)[&rate=5.719756389000898E-4]:5.802655849552E-2)[&rate=5.719756389000898E-4]:1.509601763745E-1)[&rate=5.719756389000898E-4]:1.79312065961E0,39[&rate=5.719756389000898E-4]:4.40536211788E-1)[&rate=5.719756389000898E-4]:1.917394421149E-2)[&rate=5.719756389000898E-4]:2.536006333728E-2)[&rate=5.719756389000898E-4]:9.184428957034E-2)[&rate=5.719756389000898E-4]:5.09108886855E-2,38[&rate=5.719756389000898E-4]:5.595193866635E-1)[&rate=5.719756389000898E-4]:4.201897716516E-1)[&rate=5.719756389000898E-4]:1.60150904993E-1)[&rate=5.719756389000898E-4]:9.990685090717E-2,(((59[&rate=5.719756389000898E-4]:3.927219956245E-1,(((54[&rate=5.719756389000898E-4]:3.025048646227E-1,57[&rate=5.719756389000898E-4]:3.4348847118E-1)[&rate=5.719756389000898E-4]:3.15955950648E-2,(37[&rate=5.719756389000898E-4]:2.779113270877E-1,58[&rate=5.719756389000898E-4]:2.587856440275E-1)[&rate=5.719756389000898E-4]:1.326918648403E-1)[&rate=5.719756389000898E-4]:8.103076450463E-4,(55[&rate=5.719756389000898E-4]:2.447858232161E-1,56[&rate=5.719756389000898E-4]:2.447858232161E-1)[&rate=5.719756389000898E-4]:1.20179588925E-1)[&rate=5.719756389000898E-4]:1.955986217178E-2)[&rate=5.719756389000898E-4]:1.8934872447E-1,68[&rate=5.719756389000898E-4]:5.328903922256E-1)[&rate=5.719756389000898E-4]:4.126673803498E-1,((((133[&rate=5.719756389000898E-4]:7.288317514851E-1,(134[&rate=5.719756389000898E-4]:2.560470443023E-1,137[&rate=5.719756389000898E-4]:3.272799210145E-1)[&rate=5.719756389000898E-4]:4.426477208816E-1)[&rate=5.719756389000898E-4]:6.613727038272E-1,(52[&rate=5.719756389000898E-4]:4.9435361503E-1,((29[&rate=5.719756389000898E-4]:5.984500669018E-1,(5[&rate=5.719756389000898E-4]:2.889841660158E-1,12[&rate=5.719756389000898E-4]:3.273403303992E-1)[&rate=5.719756389000898E-4]:1.64260421434E-1)[&rate=5.719756389000898E-4]:1.149756376833E-1,103[&rate=5.719756389000898E-4]:4.805489922562E-1)[&rate=5.719756389000898E-4]:1.678098357335E0)[&rate=5.719756389000898E-4]:1.219680646255E-1)[&rate=5.719756389000898E-4]:8.019096421134E-2,(53[&rate=5.719756389000898E-4]:5.538361249276E-1,(((81[&rate=5.719756389000898E-4]:9.622567970178E-2,80[&rate=5.719756389000898E-4]:9.622567970178E-2)[&rate=5.719756389000898E-4]:3.117301028571E-1,(((78[&rate=5.719756389000898E-4]:2.037115706477E-1,72[&rate=5.719756389000898E-4]:1.817937624284E-1)[&rate=5.719756389000898E-4]:1.591419947103E-1,(79[&rate=5.719756389000898E-4]:2.563230293284E-1,82[&rate=5.719756389000898E-4]:2.645422074104E-1)[&rate=5.719756389000898E-4]:1.065305360296E-1)[&rate=5.719756389000898E-4]:2.720514493911E-2,((77[&rate=5.719756389000898E-4]:2.845532587992E-1,71[&rate=5.719756389000898E-4]:2.215395601691E-1)[&rate=5.719756389000898E-4]:7.924980621798E-2,73[&rate=5.719756389000898E-4]:3.692825170719E-1)[&rate=5.719756389000898E-4]:6.187208363601E-2)[&rate=5.719756389000898E-4]:2.611625034413E-2)[&rate=5.719756389000898E-4]:2.592877536368E-1,(((76[&rate=5.719756389000898E-4]:4.426894968769E-1,70[&rate=5.719756389000898E-4]:4.043333324935E-1)[&rate=5.719756389000898E-4]:9.943748164079E-3,74[&rate=5.719756389000898E-4]:4.52633245041E-1)[&rate=5.719756389000898E-4]:4.942110452364E-2,75[&rate=5.719756389000898E-4]:5.020543495647E-1)[&rate=5.719756389000898E-4]:2.145042551242E-1)[&rate=5.719756389000898E-4]:5.837405788508E-1)[&rate=5.719756389000898E-4]:1.344797976279E-1)[&rate=5.719756389000898E-4]:4.421182573794E-1,125[&rate=5.719756389000898E-4]:9.200516662736E-1)[&rate=5.719756389000898E-4]:1.921727729685E-1)[&rate=5.719756389000898E-4]:2.395643328967E-1)[&rate=5.719756389000898E-4]:2.310838405013E-1,34[&rate=5.719756389000898E-4]:5.471609571049E-3)[&rate=5.719756389000898E-4]:3.897803582729E-2);
tree STATE_45950000 [&joint=-20946.67935646262,lnP=-20946.67935646262] = [&R] ((32[&rate=6.410027480591818E-4]:7.033331408817E-4,33[&rate=6.410027480591818E-4]:6.182785195596E-3)[&rate=6.410027480591818E-4]:5.605592211301E-3,(((((66[&rate=6.410027480591818E-4]:3.550104657756E-1,126[&rate=6.410027480591818E-4]:1.602184655461E0)[&rate=6.410027480591818E-4]:1.202781783598E-1,((67[&rate=6.410027480591818E-4]:1.386490037855E-1,((123[&rate=6.410027480591818E-4]:1.433296723895E-2,124[&rate=6.410027480591818E-4]:1.160072680182E-2)[&rate=6.410027480591818E-4]:2.935700613357E-1,122[&rate=6.410027480591818E-4]:3.079030285746E-1)[&rate=6.410027480591818E-4]:3.320185255515E-1)[&rate=6.410027480591818E-4]:3.024571527493E-1,(120[&rate=6.410027480591818E-4]:9.65170188592E-1,(119[&rate=6.410027480591818E-4]:1.034008651063E0,(135[&rate=6.410027480591818E-4]:3.273449008285E-1,(138[&rate=6.410027480591818E-4]:1.972454083575E-1,136[&rate=6.410027480591818E-4]:6.573855904232E-2)[&rate=6.410027480591818E-4]:3.30099492471E-1)[&rate=6.410027480591818E-4]:3.587185447549E-1)[&rate=6.410027480591818E-4]:2.705194848805E-2)[&rate=6.410027480591818E-4]:1.412922269313E0)[&rate=6.410027480591818E-4]:3.418248760065E-2)[&rate=6.410027480591818E-4]:1.31127013093E-1,(((57[&rate=6.410027480591818E-4]:3.986287160151E-1,(((37[&rate=6.410027480591818E-4]:2.75048566394E-1,(54[&rate=6.410027480591818E-4]:1.612711510436E-1,58[&rate=6.410027480591818E-4]:2.18648200224E-1)[&rate=6.410027480591818E-4]:3.72746831099E-2)[&rate=6.410027480591818E-4]:2.123598221855E-2,59[&rate=6.410027480591818E-4]:2.580331824923E-1)[&rate=6.410027480591818E-4]:8.406501642604E-2,(56[&rate=6.410027480591818E-4]:2.051044608688E-1,55[&rate=6.410027480591818E-4]:2.051044608688E-1)[&rate=6.410027480591818E-4]:1.287970167379E-1)[&rate=6.410027480591818E-4]:5.379827665966E-2)[&rate=6.410027480591818E-4]:1.330362847263E-1,68[&rate=6.410027480591818E-4]:4.797524324353E-1)[&rate=6.410027480591818E-4]:4.586464943708E-1,(((52[&rate=6.410027480591818E-4]:5.208088185384E-1,((29[&rate=6.410027480591818E-4]:3.91433661589E-1,(5[&rate=6.410027480591818E-4]:9.186124669086E-2,12[&rate=6.410027480591818E-4]:1.302174110743E-1)[&rate=6.410027480591818E-4]:1.543669354462E-1)[&rate=6.410027480591818E-4]:2.633656783643E-1,103[&rate=6.410027480591818E-4]:4.219226276245E-1)[&rate=6.410027480591818E-4]:1.763179925475E0)[&rate=6.410027480591818E-4]:3.863351163628E-2,(53[&rate=6.410027480591818E-4]:5.201442469877E-1,((((71[&rate=6.410027480591818E-4]:2.185260459376E-1,(82[&rate=6.410027480591818E-4]:1.724297579899E-1,((78[&rate=6.410027480591818E-4]:4.971361034368E-2,72[&rate=6.410027480591818E-4]:2.779580212437E-2)[&rate=6.410027480591818E-4]:1.107384221769E-1,79[&rate=6.410027480591818E-4]:1.604520325206E-1)[&rate=6.410027480591818E-4]:3.758547387297E-3)[&rate=6.410027480591818E-4]:8.171272630379E-2)[&rate=6.410027480591818E-4]:1.81588089374E-1,((81[&rate=6.410027480591818E-4]:5.502766490262E-2,80[&rate=6.410027480591818E-4]:5.502766490262E-2)[&rate=6.410027480591818E-4]:3.348844690473E-1,(73[&rate=6.410027480591818E-4]:1.848028145672E-1,77[&rate=6.410027480591818E-4]:1.793233625125E-1)[&rate=6.410027480591818E-4]:2.544243878758E-1)[&rate=6.410027480591818E-4]:2.938008355347E-2)[&rate=6.410027480591818E-4]:3.620937405648E-1,(((74[&rate=6.410027480591818E-4]:3.98190250799E-1,76[&rate=6.410027480591818E-4]:3.98190250799E-1)[&rate=6.410027480591818E-4]:1.566276530236E-1,70[&rate=6.410027480591818E-4]:5.164617394392E-1)[&rate=6.410027480591818E-4]:1.995239334247E-1,75[&rate=6.410027480591818E-4]:7.543418372473E-1)[&rate=6.410027480591818E-4]:7.635918931399E-2)[&rate=6.410027480591818E-4]:3.868540826991E-1,((137[&rate=6.410027480591818E-4]:2.605214093339E-1,133[&rate=6.410027480591818E-4]:2.194255189228E-1)[&rate=6.410027480591818E-4]:1.95220284185E-1,134[&rate=6.410027480591818E-4]:3.845088168067E-1)[&rate=6.410027480591818E-4]:8.385257445087E-1)[&rate=6.410027480591818E-4]:4.905219633932E-2)[&rate=6.410027480591818E-4]:3.110136187562E-2)[&rate=6.410027480591818E-4]:4.318164055252E-1,125[&rate=6.410027480591818E-4]:7.726795007273E-1)[&rate=6.410027480591818E-4]:3.323860927456E-1)[&rate=6.410027480591818E-4]:2.157373681946E-1)[&rate=6.410027480591818E-4]:3.955253195783E-2,((((121[&rate=6.410027480591818E-4]:2.139715774385E0,35[&rate=6.410027480591818E-4]:1.368837712452E-2)[&rate=6.410027480591818E-4]:7.799420573364E-2,(36[&rate=6.410027480591818E-4]:4.527297491085E-3,127[&rate=6.410027480591818E-4]:2.525075242696E0)[&rate=6.410027480591818E-4]:1.337306278328E-1)[&rate=6.410027480591818E-4]:8.494672165385E-2,((45[&rate=6.410027480591818E-4]:6.679608069276E-1,((((44[&rate=6.410027480591818E-4]:2.78683444024E-1,51[&rate=6.410027480591818E-4]:2.568255205267E-1)[&rate=6.410027480591818E-4]:1.449023562031E-1,47[&rate=6.410027480591818E-4]:4.290502811013E-1)[&rate=6.410027480591818E-4]:1.221121551012E-1,((46[&rate=6.410027480591818E-4]:3.77251471664E-1,((48[&rate=6.410027480591818E-4]:2.30591924401E-1,42[&rate=6.410027480591818E-4]:1.923405582807E-1)[&rate=6.410027480591818E-4]:1.128622362837E-1,41[&rate=6.410027480591818E-4]:2.997383136902E-1)[&rate=6.410027480591818E-4]:2.286834923082E-2)[&rate=6.410027480591818E-4]:3.892422698629E-2,43[&rate=6.410027480591818E-4]:4.161756986503E-1)[&rate=6.410027480591818E-4]:1.349867375522E-1)[&rate=6.410027480591818E-4]:1.030774578884E-2,(49[&rate=6.410027480591818E-4]:2.312281609112E-1,50[&rate=6.410027480591818E-4]:2.312281609112E-1)[&rate=6.410027480591818E-4]:2.974551358344E-1)[&rate=6.410027480591818E-4]:1.146873462477E-1)[&rate=6.410027480591818E-4]:1.600710561294E-1,(((((60[&rate=6.410027480591818E-4]:6.863281550442E-2,62[&rate=6.410027480591818E-4]:2.604136374222E-1)[&rate=6.410027480591818E-4]:1.465758128007E-2,64[&rate=6.410027480591818E-4]:2.339753282912E-1)[&rate=6.410027480591818E-4]:8.533881714492E-2,65[&rate=6.410027480591818E-4]:1.686292139294E-1)[&rate=6.410027480591818E-4]:3.391103172211E-1,(61[&rate=6.410027480591818E-4]:4.921433682491E-2,63[&rate=6.410027480591818E-4]:8.118446413869E-3)[&rate=6.410027480591818E-4]:6.503060162434E-1)[&rate=6.410027480591818E-4]:6.296619106642E-1,(128[&rate=6.410027480591818E-4]:9.885089744402E-1,(69[&rate=6.410027480591818E-4]:7.569250138243E-1,(118[&rate=6.410027480591818E-4]:7.365118841762E-1,(((132[&rate=6.410027480591818E-4]:4.330257917954E-2,129[&rate=6.410027480591818E-4]:4.056285315218E-2)[&rate=6.410027480591818E-4]:1.6847454089E-2,130[&rate=6.410027480591818E-4]:5.741030724118E-2)[&rate=6.410027480591818E-4]:1.970792514948E-1,131[&rate=6.410027480591818E-4]:2.572292847634E-1)[&rate=6.410027480591818E-4]:3.450360240703E-1)[&rate=6.410027480591818E-4]:9.454225538454E-3)[&rate=6.410027480591818E-4]:3.822688921228E-1)[&rate=6.410027480591818E-4]:2.00947261895E-1)[&rate=6.410027480591818E-4]:4.119718390131E-1)[&rate=6.410027480591818E-4]:1.039683524514E-1)[&rate=6.410027480591818E-4]:1.108120922644E-1,((((((101[&rate=6.410027480591818E-4]:7.152426399187E-1,((((((141[&rate=6.410027480591818E-4]:3.365987618107E-1,145[&rate=6.410027480591818E-4]:3.393384878383E-1)[&rate=6.410027480591818E-4]:6.38659173317E-4,144[&rate=6.410027480591818E-4]:3.344976949567E-1)[&rate=6.410027480591818E-4]:3.195340502094E-1,142[&rate=6.410027480591818E-4]:6.59511197221E-1)[&rate=6.410027480591818E-4]:7.259319255269E-1,((((148[&rate=6.410027480591818E-4]:2.592272017785E-1,143[&rate=6.410027480591818E-4]:2.564874757512E-1)[&rate=6.410027480591818E-4]:4.717948093693E-1,(((104[&rate=6.410027480591818E-4]:2.758978131119E-1,106[&rate=6.410027480591818E-4]:2.758978131119E-1)[&rate=6.410027480591818E-4]:2.91536001467E-2,(139[&rate=6.410027480591818E-4]:4.067601882787E-1,111[&rate=6.410027480591818E-4]:2.314177225254E-1)[&rate=6.410027480591818E-4]:9.007204689762E-2)[&rate=6.410027480591818E-4]:1.906951442225E-1,116[&rate=6.410027480591818E-4]:4.354725848783E-1)[&rate=6.410027480591818E-4]:2.571932618858E-1)[&rate=6.410027480591818E-4]:2.833185349814E-1,(((((109[&rate=6.410027480591818E-4]:2.993759643293E-1,(114[&rate=6.410027480591818E-4]:1.377816420325E-1,112[&rate=6.410027480591818E-4]:2.199734228544E-1)[&rate=6.410027480591818E-4]:8.214226750222E-2)[&rate=6.410027480591818E-4]:1.039763053504E-4,107[&rate=6.410027480591818E-4]:2.803018584429E-1)[&rate=6.410027480591818E-4]:2.396579823677E-1,108[&rate=6.410027480591818E-4]:5.172201147832E-1)[&rate=6.410027480591818E-4]:2.178305108718E-1,115[&rate=6.410027480591818E-4]:6.775163790797E-1)[&rate=6.410027480591818E-4]:3.983782647333E-3,(13[&rate=6.410027480591818E-4]:5.875372346261E-1,19[&rate=6.410027480591818E-4]:6.258933990098E-1)[&rate=6.410027480591818E-4]:1.761547079227E-1)[&rate=6.410027480591818E-4]:2.944842200185E-1)[&rate=6.410027480591818E-4]:4.647803763631E-2,(((110[&rate=6.410027480591818E-4]:4.928707243721E-1,(105[&rate=6.410027480591818E-4]:3.569067924484E-1,117[&rate=6.410027480591818E-4]:3.870437787498E-1)[&rate=6.410027480591818E-4]:1.140461237046E-1)[&rate=6.410027480591818E-4]:7.496875899322E-2,(113[&rate=6.410027480591818E-4]:3.555662725165E-1,((4[&rate=6.410027480591818E-4]:1.633700600741E-1,30[&rate=6.410027480591818E-4]:3.359727998001E-1)[&rate=6.410027480591818E-4]:9.05781084313E-2,9[&rate=6.410027480591818E-4]:3.032632369985E-1)[&rate=6.410027480591818E-4]:4.40838574359E-2)[&rate=6.410027480591818E-4]:2.177526629035E-1)[&rate=6.410027480591818E-4]:4.266162090083E-2,(14[&rate=6.410027480591818E-4]:2.208404888306E-1,17[&rate=6.410027480591818E-4]:2.591966532143E-1)[&rate=6.410027480591818E-4]:3.951400674902E-1)[&rate=6.410027480591818E-4]:4.886736438829E-1)[&rate=6.410027480591818E-4]:1.081861828179E-1)[&rate=6.410027480591818E-4]:5.432343177413E-2,(102[&rate=6.410027480591818E-4]:8.884031803124E-2,((((20[&rate=6.410027480591818E-4]:4.265265469268E-1,25[&rate=6.410027480591818E-4]:4.457046291185E-1)[&rate=6.410027480591818E-4]:1.90844768166E-1,23[&rate=6.410027480591818E-4]:6.255904931749E-1)[&rate=6.410027480591818E-4]:4.108737998044E-2,(11[&rate=6.410027480591818E-4]:3.882448745364E-1,140[&rate=6.410027480591818E-4]:3.690667923447E-1)[&rate=6.410027480591818E-4]:1.935014917697E-1)[&rate=6.410027480591818E-4]:4.478902125727E-1,(((21[&rate=6.410027480591818E-4]:7.490333453253E-1,28[&rate=6.410027480591818E-4]:7.736908795718E-1)[&rate=6.410027480591818E-4]:1.797610114892E-2,24[&rate=6.410027480591818E-4]:7.86187528666E-1)[&rate=6.410027480591818E-4]:6.179118108008E-2,1[&rate=6.410027480591818E-4]:6.715679193784E-2)[&rate=6.410027480591818E-4]:2.775482800916E-1)[&rate=6.410027480591818E-4]:1.249571638099E-1)[&rate=6.410027480591818E-4]:1.04350894025E-1)[&rate=6.410027480591818E-4]:4.619588147787E-2,((18[&rate=6.410027480591818E-4]:4.091991490011E-1,3[&rate=6.410027480591818E-4]:2.941306558505E-1)[&rate=6.410027480591818E-4]:5.13273891502E-1,((87[&rate=6.410027480591818E-4]:2.99838154297E-1,((89[&rate=6.410027480591818E-4]:1.449661716097E-2,88[&rate=6.410027480591818E-4]:7.979870239567E-4)[&rate=6.410027480591818E-4]:2.782617799805E-1,((85[&rate=6.410027480591818E-4]:9.154247633207E-2,83[&rate=6.410027480591818E-4]:9.154247633207E-2)[&rate=6.410027480591818E-4]:2.273077845421E-2,(((84[&rate=6.410027480591818E-4]:1.438979308884E-2,93[&rate=6.410027480591818E-4]:2.808842322586E-2)[&rate=6.410027480591818E-4]:3.369108398912E-2,((91[&rate=6.410027480591818E-4]:2.134504204382E-2,90[&rate=6.410027480591818E-4]:2.134504204382E-2)[&rate=6.410027480591818E-4]:2.379519684079E-2,92[&rate=6.410027480591818E-4]:4.514023888462E-2)[&rate=6.410027480591818E-4]:1.663926833037E-2)[&rate=6.410027480591818E-4]:5.513709185569E-2,86[&rate=6.410027480591818E-4]:1.032179689337E-1)[&rate=6.410027480591818E-4]:1.105528585262E-2)[&rate=6.410027480591818E-4]:1.647865122182E-1)[&rate=6.410027480591818E-4]:2.077838729258E-2)[&rate=6.410027480591818E-4]:8.417590111105E-1,(6[&rate=6.410027480591818E-4]:4.304716981223E-1,(10[&rate=6.410027480591818E-4]:2.87329580437E-1,15[&rate=6.410027480591818E-4]:3.256857448204E-1)[&rate=6.410027480591818E-4]:1.595804738497E-1)[&rate=6.410027480591818E-4]:2.234542344086E-1)[&rate=6.410027480591818E-4]:2.055334093421E-1)[&rate=6.410027480591818E-4]:4.292428201542E-1)[&rate=6.410027480591818E-4]:4.813349984396E-1)[&rate=6.410027480591818E-4]:5.577844454429E-1,((2[&rate=6.410027480591818E-4]:5.78827764648E-1,((26[&rate=6.410027480591818E-4]:5.310602602537E-1,(7[&rate=6.410027480591818E-4]:2.7563168961E-1,8[&rate=6.410027480591818E-4]:2.7563168961E-1)[&rate=6.410027480591818E-4]:1.485792555751E-1)[&rate=6.410027480591818E-4]:1.419270046977E-1,(31[&rate=6.410027480591818E-4]:6.488901480707E-1,(22[&rate=6.410027480591818E-4]:4.50801239162E-1,27[&rate=6.410027480591818E-4]:4.672395953264E-1)[&rate=6.410027480591818E-4]:1.432943883606E-1)[&rate=6.410027480591818E-4]:6.793273331907E-2)[&rate=6.410027480591818E-4]:8.940214353233E-2)[&rate=6.410027480591818E-4]:1.634011440835E0,97[&rate=6.410027480591818E-4]:1.850751512877E-1)[&rate=6.410027480591818E-4]:4.374952371398E-2)[&rate=6.410027480591818E-4]:3.238506381432E-2,(147[&rate=6.410027480591818E-4]:3.24561265059E-1,16[&rate=6.410027480591818E-4]:2.352677141996E0)[&rate=6.410027480591818E-4]:6.506377430359E-2)[&rate=6.410027480591818E-4]:1.590935847166E-1,40[&rate=6.410027480591818E-4]:4.913415748988E-1)[&rate=6.410027480591818E-4]:4.056700914295E-2,((98[&rate=6.410027480591818E-4]:5.588490394449E-1,((96[&rate=6.410027480591818E-4]:4.557056794908E-1,99[&rate=6.410027480591818E-4]:4.912248051737E-1)[&rate=6.410027480591818E-4]:7.911945238998E-2,(95[&rate=6.410027480591818E-4]:3.492490992158E-1,(94[&rate=6.410027480591818E-4]:2.242594394259E-1,100[&rate=6.410027480591818E-4]:2.242594394259E-1)[&rate=6.410027480591818E-4]:4.029020623785E-2)[&rate=6.410027480591818E-4]:2.101661965994E-1)[&rate=6.410027480591818E-4]:1.036270537849E-2)[&rate=6.410027480591818E-4]:7.327970907912E-2,(39[&rate=6.410027480591818E-4]:4.625189383865E-1,146[&rate=6.410027480591818E-4]:5.827375176214E-1)[&rate=6.410027480591818E-4]:4.119450959122E-2)[&rate=6.410027480591818E-4]:2.819513606398E-2)[&rate=6.410027480591818E-4]:2.240815239356E-1,38[&rate=6.410027480591818E-4]:6.876840970483E-1)[&rate=6.410027480591818E-4]:2.021227462436E-1)[&rate=6.410027480591818E-4]:3.585267924098E-1)[&rate=6.410027480591818E-4]:2.192551156949E-1,34[&rate=6.410027480591818E-4]:2.209606251048E-3)[&rate=6.410027480591818E-4]:2.601712732022E-2);
tree STATE_45960000 [&joint=-20948.592907730857,lnP=-20948.592907730857] = [&R] (32[&rate=6.160437733805917E-4]:8.986171194948E-2,((((((57[&rate=6.160437733805917E-4]:4.422863161936E-1,((56[&rate=6.160437733805917E-4]:2.570740624234E-1,55[&rate=6.160437733805917E-4]:2.570740624234E-1)[&rate=6.160437733805917E-4]:1.049644517677E-1,((37[&rate=6.160437733805917E-4]:1.470460801268E-1,(54[&rate=6.160437733805917E-4]:1.900431472625E-2,59[&rate=6.160437733805917E-4]:5.725568084647E-2)[&rate=6.160437733805917E-4]:5.153903316015E-2)[&rate=6.160437733805917E-4]:1.556159089775E-1,58[&rate=6.160437733805917E-4]:2.835363060442E-1)[&rate=6.160437733805917E-4]:1.058246125186E-1)[&rate=6.160437733805917E-4]:6.931884025376E-2)[&rate=6.160437733805917E-4]:1.437223779224E-1,68[&rate=6.160437733805917E-4]:5.340961258099E-1)[&rate=6.160437733805917E-4]:5.315597914963E-1,((((52[&rate=6.160437733805917E-4]:5.931375622741E-1,((71[&rate=6.160437733805917E-4]:5.504180920624E-1,((73[&rate=6.160437733805917E-4]:5.284664094057E-1,((81[&rate=6.160437733805917E-4]:5.809060632355E-2,80[&rate=6.160437733805917E-4]:5.809060632355E-2)[&rate=6.160437733805917E-4]:2.883403451665E-1,(79[&rate=6.160437733805917E-4]:3.438368438451E-1,(82[&rate=6.160437733805917E-4]:2.411379337738E-1,(78[&rate=6.160437733805917E-4]:2.600574613206E-2,72[&rate=6.160437733805917E-4]:4.087937912741E-3)[&rate=6.160437733805917E-4]:2.069130095597E-1)[&rate=6.160437733805917E-4]:1.109180881533E-1)[&rate=6.160437733805917E-4]:1.081328572725E-2)[&rate=6.160437733805917E-4]:1.327203894226E-1)[&rate=6.160437733805917E-4]:2.328763441844E-2,77[&rate=6.160437733805917E-4]:5.462745917695E-1)[&rate=6.160437733805917E-4]:6.71571989231E-2)[&rate=6.160437733805917E-4]:7.271116586737E-2,((74[&rate=6.160437733805917E-4]:4.540011308634E-1,(70[&rate=6.160437733805917E-4]:4.085541424586E-1,76[&rate=6.160437733805917E-4]:4.46910306842E-1)[&rate=6.160437733805917E-4]:7.090824021369E-3)[&rate=6.160437733805917E-4]:1.501329648223E-1,75[&rate=6.160437733805917E-4]:6.041340956857E-1)[&rate=6.160437733805917E-4]:8.748831292897E-2)[&rate=6.160437733805917E-4]:6.397814909602E-1)[&rate=6.160437733805917E-4]:6.147795088625E-2,(53[&rate=6.160437733805917E-4]:5.91555335738E-1,(133[&rate=6.160437733805917E-4]:6.605198017733E-1,(134[&rate=6.160437733805917E-4]:1.196210464526E-1,137[&rate=6.160437733805917E-4]:1.908539231649E-1)[&rate=6.160437733805917E-4]:5.107617690195E-1)[&rate=6.160437733805917E-4]:7.131150309329E-1)[&rate=6.160437733805917E-4]:5.486345611104E-2)[&rate=6.160437733805917E-4]:6.909706140654E-2,((29[&rate=6.160437733805917E-4]:6.028428084464E-1,(5[&rate=6.160437733805917E-4]:2.644809263664E-1,12[&rate=6.160437733805917E-4]:3.028370907499E-1)[&rate=6.160437733805917E-4]:1.931564026279E-1)[&rate=6.160437733805917E-4]:2.287893579084E-1,103[&rate=6.160437733805917E-4]:5.98755454026E-1)[&rate=6.160437733805917E-4]:1.789250855102E0)[&rate=6.160437733805917E-4]:3.933796377009E-1,125[&rate=6.160437733805917E-4]:8.985129772953E-1)[&rate=6.160437733805917E-4]:3.338096066777E-1)[&rate=6.160437733805917E-4]:3.471957620306E-1,34[&rate=6.160437733805917E-4]:2.117342934448E-3)[&rate=6.160437733805917E-4]:3.268132073577E-3,((((126[&rate=6.160437733805917E-4]:7.744818344924E-1,((135[&rate=6.160437733805917E-4]:5.421715138789E-1,(138[&rate=6.160437733805917E-4]:2.133800454675E-1,136[&rate=6.160437733805917E-4]:8.187319615234E-2)[&rate=6.160437733805917E-4]:5.287914684114E-1)[&rate=6.160437733805917E-4]:1.55518512665E-1,(120[&rate=6.160437733805917E-4]:6.820276980508E-1,119[&rate=6.160437733805917E-4]:7.779181090096E-1)[&rate=6.160437733805917E-4]:2.677171230137E-1)[&rate=6.160437733805917E-4]:5.145491251128E-1)[&rate=6.160437733805917E-4]:5.343339279182E-1,66[&rate=6.160437733805917E-4]:6.164157272566E-2)[&rate=6.160437733805917E-4]:2.504349144632E-1,(67[&rate=6.160437733805917E-4]:2.281356060319E-1,((123[&rate=6.160437733805917E-4]:2.143695549403E-1,124[&rate=6.160437733805917E-4]:2.116373145032E-1)[&rate=6.160437733805917E-4]:5.085334022703E-2,122[&rate=6.160437733805917E-4]:2.652228951674E-1)[&rate=6.160437733805917E-4]:4.641852612052E-1)[&rate=6.160437733805917E-4]:8.394088115692E-2)[&rate=6.160437733805917E-4]:4.894725355763E-1,(((35[&rate=6.160437733805917E-4]:6.36100343924E-2,((36[&rate=6.160437733805917E-4]:1.872776520394E-3,121[&rate=6.160437733805917E-4]:2.081324831315E0)[&rate=6.160437733805917E-4]:1.072217328394E-1,((45[&rate=6.160437733805917E-4]:6.215645054963E-1,(((49[&rate=6.160437733805917E-4]:4.118850955704E-1,50[&rate=6.160437733805917E-4]:4.118850955704E-1)[&rate=6.160437733805917E-4]:7.316067043774E-2,((47[&rate=6.160437733805917E-4]:8.964514140054E-2,44[&rate=6.160437733805917E-4]:8.418066052629E-2)[&rate=6.160437733805917E-4]:4.142044256271E-1,51[&rate=6.160437733805917E-4]:4.765271626562E-1)[&rate=6.160437733805917E-4]:1.398308422619E-2)[&rate=6.160437733805917E-4]:5.318650247859E-2,((43[&rate=6.160437733805917E-4]:3.356956985066E-1,(42[&rate=6.160437733805917E-4]:2.333969138823E-1,(48[&rate=6.160437733805917E-4]:1.500738881693E-1,41[&rate=6.160437733805917E-4]:1.063580411748E-1)[&rate=6.160437733805917E-4]:1.215743918333E-1)[&rate=6.160437733805917E-4]:5.311845675555E-2)[&rate=6.160437733805917E-4]:1.160225197466E-1,46[&rate=6.160437733805917E-4]:4.517182182532E-1)[&rate=6.160437733805917E-4]:1.193009354792E-1)[&rate=6.160437733805917E-4]:5.874207307522E-2)[&rate=6.160437733805917E-4]:1.485852478038E-1,((128[&rate=6.160437733805917E-4]:1.229145055566E0,(69[&rate=6.160437733805917E-4]:6.738628783878E-1,(118[&rate=6.160437733805917E-4]:5.847745786888E-1,(131[&rate=6.160437733805917E-4]:8.888991212258E-2,(130[&rate=6.160437733805917E-4]:4.80615558344E-2,(129[&rate=6.160437733805917E-4]:1.513973612981E-2,132[&rate=6.160437733805917E-4]:1.787946215717E-2)[&rate=6.160437733805917E-4]:3.292181970459E-2)[&rate=6.160437733805917E-4]:3.808863026083E-2)[&rate=6.160437733805917E-4]:3.616380912237E-1)[&rate=6.160437733805917E-4]:7.812939558935E-2)[&rate=6.160437733805917E-4]:7.059671086851E-1)[&rate=6.160437733805917E-4]:1.916146910876E-1,(((65[&rate=6.160437733805917E-4]:2.584043611919E-1,62[&rate=6.160437733805917E-4]:4.501851831096E-1)[&rate=6.160437733805917E-4]:3.823126240999E-2,(64[&rate=6.160437733805917E-4]:1.755158946365E-1,60[&rate=6.160437733805917E-4]:2.48309631298E-2)[&rate=6.160437733805917E-4]:2.718046604721E-1)[&rate=6.160437733805917E-4]:1.801295482045E-1,(61[&rate=6.160437733805917E-4]:7.169653657898E-2,63[&rate=6.160437733805917E-4]:3.060064616794E-2)[&rate=6.160437733805917E-4]:5.968494571452E-1)[&rate=6.160437733805917E-4]:8.919397803267E-1)[&rate=6.160437733805917E-4]:1.227862189378E-1)[&rate=6.160437733805917E-4]:4.774032459034E-2)[&rate=6.160437733805917E-4]:1.090867498352E-3)[&rate=6.160437733805917E-4]:1.471013245069E-1,127[&rate=6.160437733805917E-4]:2.77783464657E0)[&rate=6.160437733805917E-4]:2.121401432751E-1,((((((101[&rate=6.160437733805917E-4]:1.045295180687E0,(((((((21[&rate=6.160437733805917E-4]:5.325395302219E-1,28[&rate=6.160437733805917E-4]:5.571970644683E-1)[&rate=6.160437733805917E-4]:3.322586038296E-1,1[&rate=6.160437733805917E-4]:1.03154298435E-1)[&rate=6.160437733805917E-4]:1.352153002083E-1,24[&rate=6.160437733805917E-4]:1.019191516452E0)[&rate=6.160437733805917E-4]:3.221971532885E-1,(102[&rate=6.160437733805917E-4]:3.12372262818E-2,(((20[&rate=6.160437733805917E-4]:5.706103550317E-1,25[&rate=6.160437733805917E-4]:5.897884372235E-1)[&rate=6.160437733805917E-4]:2.96290625598E-2,23[&rate=6.160437733805917E-4]:6.084585956736E-1)[&rate=6.160437733805917E-4]:2.315975174246E-1,(11[&rate=6.160437733805917E-4]:4.608307191744E-1,140[&rate=6.160437733805917E-4]:4.416526369826E-1)[&rate=6.160437733805917E-4]:2.942938870746E-1)[&rate=6.160437733805917E-4]:3.418660446904E-1)[&rate=6.160437733805917E-4]:1.485076078419E-1)[&rate=6.160437733805917E-4]:5.282698681381E-2,((((116[&rate=6.160437733805917E-4]:4.624872117698E-1,((111[&rate=6.160437733805917E-4]:2.647295146477E-1,139[&rate=6.160437733805917E-4]:4.40071980401E-1)[&rate=6.160437733805917E-4]:1.861911360455E-1,(106[&rate=6.160437733805917E-4]:1.867768678841E-1,104[&rate=6.160437733805917E-4]:1.867768678841E-1)[&rate=6.160437733805917E-4]:2.477054266447E-1)[&rate=6.160437733805917E-4]:8.827888984378E-2)[&rate=6.160437733805917E-4]:1.793237482634E-1,(148[&rate=6.160437733805917E-4]:5.098300923121E-1,143[&rate=6.160437733805917E-4]:5.070903662847E-1)[&rate=6.160437733805917E-4]:1.703370321048E-1)[&rate=6.160437733805917E-4]:5.346892480102E-2,((115[&rate=6.160437733805917E-4]:4.945313914936E-1,(((114[&rate=6.160437733805917E-4]:2.154813834054E-1,112[&rate=6.160437733805917E-4]:2.976731642273E-1)[&rate=6.160437733805917E-4]:2.536261272003E-2,109[&rate=6.160437733805917E-4]:3.2029605092E-1)[&rate=6.160437733805917E-4]:8.323896011955E-2,(107[&rate=6.160437733805917E-4]:3.307803698308E-1,108[&rate=6.160437733805917E-4]:3.280406438034E-1)[&rate=6.160437733805917E-4]:5.357655901701E-2)[&rate=6.160437733805917E-4]:1.704484352486E-1)[&rate=6.160437733805917E-4]:1.072352277367E-1,(13[&rate=6.160437733805917E-4]:6.149370325068E-1,19[&rate=6.160437733805917E-4]:6.532931968905E-1)[&rate=6.160437733805917E-4]:6.902136754531E-2)[&rate=6.160437733805917E-4]:9.351326560391E-2)[&rate=6.160437733805917E-4]:5.105132073318E-2,((110[&rate=6.160437733805917E-4]:4.835354192085E-1,105[&rate=6.160437733805917E-4]:4.616176109894E-1)[&rate=6.160437733805917E-4]:1.107712135795E-1,(117[&rate=6.160437733805917E-4]:5.060135228172E-1,(9[&rate=6.160437733805917E-4]:4.857163040222E-1,(113[&rate=6.160437733805917E-4]:4.801253516091E-1,((14[&rate=6.160437733805917E-4]:3.184132338538E-1,17[&rate=6.160437733805917E-4]:3.567693982375E-1)[&rate=6.160437733805917E-4]:1.54951151782E-1,(4[&rate=6.160437733805917E-4]:1.05544396095E-1,30[&rate=6.160437733805917E-4]:2.78147135821E-1)[&rate=6.160437733805917E-4]:3.102857429656E-1)[&rate=6.160437733805917E-4]:6.760965973247E-3)[&rate=6.160437733805917E-4]:1.381013049517E-2)[&rate=6.160437733805917E-4]:9.338314685368E-3)[&rate=6.160437733805917E-4]:9.651228805307E-2)[&rate=6.160437733805917E-4]:2.287369015466E-1)[&rate=6.160437733805917E-4]:4.780214372878E-1)[&rate=6.160437733805917E-4]:1.803113921806E-2,(142[&rate=6.160437733805917E-4]:1.926803519038E-1,((145[&rate=6.160437733805917E-4]:3.174015847403E-2,141[&rate=6.160437733805917E-4]:2.900043244644E-2)[&rate=6.160437733805917E-4]:1.009535707989E-1,144[&rate=6.160437733805917E-4]:1.272142772179E-1)[&rate=6.160437733805917E-4]:5.998662263095E-2)[&rate=6.160437733805917E-4]:1.304497950717E0)[&rate=6.160437733805917E-4]:2.352623606478E-1,(((18[&rate=6.160437733805917E-4]:5.419374079966E-1,6[&rate=6.160437733805917E-4]:4.789237093665E-1)[&rate=6.160437733805917E-4]:5.336965520007E-2,(10[&rate=6.160437733805917E-4]:2.144488070226E-1,15[&rate=6.160437733805917E-4]:2.52804971406E-1)[&rate=6.160437733805917E-4]:3.342829137084E-1)[&rate=6.160437733805917E-4]:1.178030143078E-1,(3[&rate=6.160437733805917E-4]:4.532759456601E-1,((89[&rate=6.160437733805917E-4]:8.737381195516E-2,88[&rate=6.160437733805917E-4]:7.367518181815E-2)[&rate=6.160437733805917E-4]:2.033156021599E-1,((87[&rate=6.160437733805917E-4]:1.333060408974E-1,((91[&rate=6.160437733805917E-4]:2.843939973126E-2,90[&rate=6.160437733805917E-4]:2.843939973126E-2)[&rate=6.160437733805917E-4]:1.711611160333E-2,92[&rate=6.160437733805917E-4]:4.555551133459E-2)[&rate=6.160437733805917E-4]:1.014491596998E-1)[&rate=6.160437733805917E-4]:5.859908910232E-2,((93[&rate=6.160437733805917E-4]:1.828824412643E-1,((86[&rate=6.160437733805917E-4]:9.449489612776E-2,84[&rate=6.160437733805917E-4]:9.449489612776E-2)[&rate=6.160437733805917E-4]:1.562612665586E-2,83[&rate=6.160437733805917E-4]:1.101210227836E-1)[&rate=6.160437733805917E-4]:5.90627883437E-2)[&rate=6.160437733805917E-4]:1.348844704577E-2,85[&rate=6.160437733805917E-4]:1.826722581731E-1)[&rate=6.160437733805917E-4]:9.232871826629E-3)[&rate=6.160437733805917E-4]:8.508565397836E-2)[&rate=6.160437733805917E-4]:7.160111890792E-1)[&rate=6.160437733805917E-4]:1.447656386938E-1)[&rate=6.160437733805917E-4]:8.85084010422E-1)[&rate=6.160437733805917E-4]:5.649093119383E-1)[&rate=6.160437733805917E-4]:1.702273076103E-1,39[&rate=6.160437733805917E-4]:2.423583293032E-1)[&rate=6.160437733805917E-4]:2.994354801345E-1,((40[&rate=6.160437733805917E-4]:4.119078274336E-1,(96[&rate=6.160437733805917E-4]:4.705560477128E-1,99[&rate=6.160437733805917E-4]:5.060751733957E-1)[&rate=6.160437733805917E-4]:5.610587808147E-2)[&rate=6.160437733805917E-4]:6.412417036974E-2,146[&rate=6.160437733805917E-4]:5.962505770383E-1)[&rate=6.160437733805917E-4]:6.576181163429E-2)[&rate=6.160437733805917E-4]:3.06595517531E-2,(((16[&rate=6.160437733805917E-4]:2.412470598946E0,(2[&rate=6.160437733805917E-4]:6.485103376315E-1,((26[&rate=6.160437733805917E-4]:5.872894478759E-1,(7[&rate=6.160437733805917E-4]:7.897551220975E-2,8[&rate=6.160437733805917E-4]:7.897551220975E-2)[&rate=6.160437733805917E-4]:4.014646205977E-1)[&rate=6.160437733805917E-4]:1.370839794529E-1,(31[&rate=6.160437733805917E-4]:6.154654307492E-1,(22[&rate=6.160437733805917E-4]:2.544260436967E-1,27[&rate=6.160437733805917E-4]:2.708643998611E-1)[&rate=6.160437733805917E-4]:3.062448665045E-1)[&rate=6.160437733805917E-4]:1.527436130179E-1)[&rate=6.160437733805917E-4]:1.076985541384E-1)[&rate=6.160437733805917E-4]:1.635193138027E0)[&rate=6.160437733805917E-4]:2.412880235456E-2,97[&rate=6.160437733805917E-4]:2.800682238173E-1)[&rate=6.160437733805917E-4]:1.149713105515E-1,147[&rate=6.160437733805917E-4]:5.234548349153E-1)[&rate=6.160437733805917E-4]:1.063755754558E-1)[&rate=6.160437733805917E-4]:2.534198930678E-2,(98[&rate=6.160437733805917E-4]:6.204611488861E-1,(95[&rate=6.160437733805917E-4]:4.98848767043E-1,(94[&rate=6.160437733805917E-4]:5.644319999566E-2,100[&rate=6.160437733805917E-4]:5.644319999566E-2)[&rate=6.160437733805917E-4]:3.577061134953E-1)[&rate=6.160437733805917E-4]:1.325413435918E-1)[&rate=6.160437733805917E-4]:1.057495021578E-1)[&rate=6.160437733805917E-4]:1.429541584375E-1,38[&rate=6.160437733805917E-4]:6.72443498006E-1)[&rate=6.160437733805917E-4]:3.527734506838E-1)[&rate=6.160437733805917E-4]:3.786975205908E-1)[&rate=6.160437733805917E-4]:6.685015087298E-2)[&rate=6.160437733805917E-4]:8.94844460897E-2,33[&rate=6.160437733805917E-4]:7.843156493336E-2)[&rate=6.160437733805917E-4]:1.690959907084E-2);
tree STATE_45970000 [&joint=-20978.065772135622,lnP=-20978.065772135622] = [&R] (33[&rate=6.09666981703831E-4]:9.060753922736E-2,((((66[&rate=6.09666981703831E-4]:2.644550404517E-1,(126[&rate=6.09666981703831E-4]:1.350655025874E0,((120[&rate=6.09666981703831E-4]:7.234207521355E-1,(135[&rate=6.09666981703831E-4]:4.440968019416E-1,(138[&rate=6.09666981703831E-4]:2.382824119865E-1,136[&rate=6.09666981703831E-4]:1.067755626713E-1)[&rate=6.09666981703831E-4]:4.058143899552E-1)[&rate=6.09666981703831E-4]:2.726915567339E-2)[&rate=6.09666981703831E-4]:2.293006664542E-2,119[&rate=6.09666981703831E-4]:8.422412297398E-1)[&rate=6.09666981703831E-4]:1.294116318778E0)[&rate=6.09666981703831E-4]:1.609742042626E-1)[&rate=6.09666981703831E-4]:2.575873922589E-1,(67[&rate=6.09666981703831E-4]:4.036016276386E-1,((123[&rate=6.09666981703831E-4]:5.68522302155E-2,124[&rate=6.09666981703831E-4]:5.411998977838E-2)[&rate=6.09666981703831E-4]:1.591917355517E-1,122[&rate=6.09666981703831E-4]:2.160439657672E-1)[&rate=6.09666981703831E-4]:6.888302122121E-1)[&rate=6.09666981703831E-4]:1.184408050719E-1)[&rate=6.09666981703831E-4]:3.685036272659E-1,(32[&rate=6.09666981703831E-4]:5.280307558937E-3,(((57[&rate=6.09666981703831E-4]:3.542200637606E-1,((58[&rate=6.09666981703831E-4]:3.130370600235E-1,(37[&rate=6.09666981703831E-4]:1.782180656656E-1,54[&rate=6.09666981703831E-4]:1.017153334252E-1)[&rate=6.09666981703831E-4]:1.53944677418E-1)[&rate=6.09666981703831E-4]:4.477908847078E-3,(59[&rate=6.09666981703831E-4]:2.821033504868E-1,(56[&rate=6.09666981703831E-4]:1.676845485609E-1,55[&rate=6.09666981703831E-4]:1.676845485609E-1)[&rate=6.09666981703831E-4]:1.062220806143E-1)[&rate=6.09666981703831E-4]:1.628593532365E-2)[&rate=6.09666981703831E-4]:5.309853751307E-2)[&rate=6.09666981703831E-4]:4.337997252364E-1,68[&rate=6.09666981703831E-4]:7.361072206909E-1)[&rate=6.09666981703831E-4]:5.637343750097E-1,((53[&rate=6.09666981703831E-4]:8.225412184593E-1,((((((77[&rate=6.09666981703831E-4]:4.168542351287E-1,(81[&rate=6.09666981703831E-4]:6.413679593832E-2,80[&rate=6.09666981703831E-4]:6.413679593832E-2)[&rate=6.09666981703831E-4]:3.088818227519E-1)[&rate=6.09666981703831E-4]:4.768459655255E-2,(71[&rate=6.09666981703831E-4]:2.60329371139E-1,73[&rate=6.09666981703831E-4]:3.288225218238E-1)[&rate=6.09666981703831E-4]:1.411957619121E-1)[&rate=6.09666981703831E-4]:4.746309619208E-2,((79[&rate=6.09666981703831E-4]:1.927370313314E-1,(78[&rate=6.09666981703831E-4]:6.525571026334E-2,72[&rate=6.09666981703831E-4]:4.333790204403E-2)[&rate=6.09666981703831E-4]:1.274813210681E-1)[&rate=6.09666981703831E-4]:1.22737726716E-1,82[&rate=6.09666981703831E-4]:3.236939361294E-1)[&rate=6.09666981703831E-4]:1.609107314698E-1)[&rate=6.09666981703831E-4]:5.537905770408E-2,((76[&rate=6.09666981703831E-4]:4.549365184536E-1,(70[&rate=6.09666981703831E-4]:3.921695874467E-1,74[&rate=6.09666981703831E-4]:4.305257518301E-1)[&rate=6.09666981703831E-4]:2.441076662347E-2)[&rate=6.09666981703831E-4]:8.58735467418E-2,75[&rate=6.09666981703831E-4]:5.408100651954E-1)[&rate=6.09666981703831E-4]:3.205037243669E-2)[&rate=6.09666981703831E-4]:7.956595571301E-1,(52[&rate=6.09666981703831E-4]:6.143968013292E-1,((29[&rate=6.09666981703831E-4]:4.047739509284E-1,(5[&rate=6.09666981703831E-4]:1.06203304281E-1,12[&rate=6.09666981703831E-4]:1.445594686644E-1)[&rate=6.09666981703831E-4]:1.533651671955E-1)[&rate=6.09666981703831E-4]:4.1339083413E-1,103[&rate=6.09666981703831E-4]:5.852880727297E-1)[&rate=6.09666981703831E-4]:1.69340246316E0)[&rate=6.09666981703831E-4]:1.585685613233E-2)[&rate=6.09666981703831E-4]:1.089861143878E-2,((137[&rate=6.09666981703831E-4]:4.11104521814E-1,133[&rate=6.09666981703831E-4]:3.700086314029E-1)[&rate=6.09666981703831E-4]:6.192665523195E-2,134[&rate=6.09666981703831E-4]:4.017983003337E-1)[&rate=6.09666981703831E-4]:9.830997579222E-1)[&rate=6.09666981703831E-4]:1.895856708704E-1)[&rate=6.09666981703831E-4]:3.926451224574E-1,125[&rate=6.09666981703831E-4]:1.004803827255E0)[&rate=6.09666981703831E-4]:4.617044351119E-1)[&rate=6.09666981703831E-4]:1.380908564797E-1)[&rate=6.09666981703831E-4]:3.342455683297E-4)[&rate=6.09666981703831E-4]:6.110776716218E-2,(34[&rate=6.09666981703831E-4]:8.769838959335E-2,((((127[&rate=6.09666981703831E-4]:2.62769009459E0,36[&rate=6.09666981703831E-4]:1.071421493849E-1)[&rate=6.09666981703831E-4]:5.357734433565E-2,121[&rate=6.09666981703831E-4]:2.240171548515E0)[&rate=6.09666981703831E-4]:9.229110357121E-2,(35[&rate=6.09666981703831E-4]:2.026971113535E-1,((45[&rate=6.09666981703831E-4]:7.997685001427E-1,(((47[&rate=6.09666981703831E-4]:3.153734907032E-1,44[&rate=6.09666981703831E-4]:3.099090098289E-1)[&rate=6.09666981703831E-4]:3.498206752915E-1,(((48[&rate=6.09666981703831E-4]:3.487463735474E-1,(41[&rate=6.09666981703831E-4]:2.481138358773E-1,42[&rate=6.09666981703831E-4]:2.535783167515E-1)[&rate=6.09666981703831E-4]:5.691669067564E-2)[&rate=6.09666981703831E-4]:9.618357668844E-2,(43[&rate=6.09666981703831E-4]:4.554388794732E-1,46[&rate=6.09666981703831E-4]:4.554388794732E-1)[&rate=6.09666981703831E-4]:4.200325112005E-4)[&rate=6.09666981703831E-4]:1.929251016806E-1,(49[&rate=6.09666981703831E-4]:5.357371344801E-1,50[&rate=6.09666981703831E-4]:5.357371344801E-1)[&rate=6.09666981703831E-4]:8.02599939391E-2)[&rate=6.09666981703831E-4]:1.641015232976E-2)[&rate=6.09666981703831E-4]:1.736805055317E-2,51[&rate=6.09666981703831E-4]:6.552398121764E-1)[&rate=6.09666981703831E-4]:1.254030049063E-1)[&rate=6.09666981703831E-4]:1.064376848397E-1,((128[&rate=6.09666981703831E-4]:1.313596144876E0,(((62[&rate=6.09666981703831E-4]:3.383617604251E-1,(64[&rate=6.09666981703831E-4]:1.646027860276E-1,60[&rate=6.09666981703831E-4]:1.391785452085E-2)[&rate=6.09666981703831E-4]:1.326630839865E-1)[&rate=6.09666981703831E-4]:5.297366179613E-2,65[&rate=6.09666981703831E-4]:1.995546003035E-1)[&rate=6.09666981703831E-4]:2.225199151855E-1,(61[&rate=6.09666981703831E-4]:1.127084633726E-1,63[&rate=6.09666981703831E-4]:7.161257296155E-2)[&rate=6.09666981703831E-4]:5.011468740341E-1)[&rate=6.09666981703831E-4]:8.394668348662E-1)[&rate=6.09666981703831E-4]:2.927784900418E-1,((((129[&rate=6.09666981703831E-4]:1.244946298793E-1,132[&rate=6.09666981703831E-4]:1.272343559067E-1)[&rate=6.09666981703831E-4]:8.386119326363E-3,130[&rate=6.09666981703831E-4]:1.328807492057E-1)[&rate=6.09666981703831E-4]:7.927731704472E-2,131[&rate=6.09666981703831E-4]:2.148977922777E-1)[&rate=6.09666981703831E-4]:1.543873261238E-1,(69[&rate=6.09666981703831E-4]:4.93552518771E-1,118[&rate=6.09666981703831E-4]:4.825936146613E-1)[&rate=6.09666981703831E-4]:2.093807908281E-2)[&rate=6.09666981703831E-4]:1.242568968571E0)[&rate=6.09666981703831E-4]:7.322776235634E-2)[&rate=6.09666981703831E-4]:5.186183736736E-2)[&rate=6.09666981703831E-4]:3.738143472529E-3)[&rate=6.09666981703831E-4]:5.053781633173E-1,((40[&rate=6.09666981703831E-4]:7.568369958173E-1,((96[&rate=6.09666981703831E-4]:4.91079863797E-1,99[&rate=6.09666981703831E-4]:5.265989894799E-1)[&rate=6.09666981703831E-4]:1.648444450505E-1,(((98[&rate=6.09666981703831E-4]:4.864173684481E-1,(101[&rate=6.09666981703831E-4]:1.209520735618E0,((((142[&rate=6.09666981703831E-4]:7.437279341575E-1,((145[&rate=6.09666981703831E-4]:9.781729353598E-2,141[&rate=6.09666981703831E-4]:9.50775675084E-2)[&rate=6.09666981703831E-4]:2.294424846387E-1,144[&rate=6.09666981703831E-4]:3.217803261197E-1)[&rate=6.09666981703831E-4]:4.164681559829E-1)[&rate=6.09666981703831E-4]:6.650147953594E-1,((((((111[&rate=6.09666981703831E-4]:1.23936804774E-1,104[&rate=6.09666981703831E-4]:1.074984486097E-1)[&rate=6.09666981703831E-4]:3.151842606478E-1,(139[&rate=6.09666981703831E-4]:5.779593828563E-1,106[&rate=6.09666981703831E-4]:3.861785609385E-1)[&rate=6.09666981703831E-4]:3.650414831896E-2)[&rate=6.09666981703831E-4]:1.330062020056E-1,(148[&rate=6.09666981703831E-4]:2.766478048725E-1,143[&rate=6.09666981703831E-4]:2.739080788452E-1)[&rate=6.09666981703831E-4]:2.571232981715E-1)[&rate=6.09666981703831E-4]:1.357596524672E-1,116[&rate=6.09666981703831E-4]:6.311745911275E-1)[&rate=6.09666981703831E-4]:3.286888386855E-2,((115[&rate=6.09666981703831E-4]:4.563579218561E-1,(13[&rate=6.09666981703831E-4]:3.06852856655E-1,19[&rate=6.09666981703831E-4]:3.452090210387E-1)[&rate=6.09666981703831E-4]:2.316968460229E-1)[&rate=6.09666981703831E-4]:1.922758540803E-1,(109[&rate=6.09666981703831E-4]:4.203712101222E-1,((108[&rate=6.09666981703831E-4]:2.740485985885E-1,(114[&rate=6.09666981703831E-4]:6.16522175007E-2,112[&rate=6.09666981703831E-4]:1.438439983226E-1)[&rate=6.09666981703831E-4]:1.548621345123E-1)[&rate=6.09666981703831E-4]:3.055698928466E-2,107[&rate=6.09666981703831E-4]:3.073453139005E-1)[&rate=6.09666981703831E-4]:9.384781403002E-2)[&rate=6.09666981703831E-4]:3.077146206086E-1)[&rate=6.09666981703831E-4]:1.540969905977E-2)[&rate=6.09666981703831E-4]:1.382558304847E-2,((105[&rate=6.09666981703831E-4]:4.515805097729E-1,(110[&rate=6.09666981703831E-4]:4.396701437792E-1,113[&rate=6.09666981703831E-4]:4.451495958339E-1)[&rate=6.09666981703831E-4]:3.382817421284E-2)[&rate=6.09666981703831E-4]:9.885180658544E-2,(((117[&rate=6.09666981703831E-4]:3.452626434748E-1,9[&rate=6.09666981703831E-4]:3.343037393652E-1)[&rate=6.09666981703831E-4]:1.038465570981E-1,(14[&rate=6.09666981703831E-4]:1.595540861412E-1,17[&rate=6.09666981703831E-4]:1.979102505249E-1)[&rate=6.09666981703831E-4]:2.868153884042E-1)[&rate=6.09666981703831E-4]:2.102727399803E-3,(4[&rate=6.09666981703831E-4]:8.077575613022E-2,30[&rate=6.09666981703831E-4]:2.533784958562E-1)[&rate=6.09666981703831E-4]:3.101621992397E-1)[&rate=6.09666981703831E-4]:1.29357374687E-1)[&rate=6.09666981703831E-4]:1.822312622343E-1)[&rate=6.09666981703831E-4]:4.760791509242E-1)[&rate=6.09666981703831E-4]:1.363010782799E-2,(102[&rate=6.09666981703831E-4]:1.259291755184E-1,((((20[&rate=6.09666981703831E-4]:5.080867792805E-1,25[&rate=6.09666981703831E-4]:5.272648614722E-1)[&rate=6.09666981703831E-4]:1.724302514754E-1,23[&rate=6.09666981703831E-4]:6.88736208838E-1)[&rate=6.09666981703831E-4]:5.315874173263E-2,(11[&rate=6.09666981703831E-4]:4.211619144235E-1,140[&rate=6.09666981703831E-4]:4.019838322318E-1)[&rate=6.09666981703831E-4]:2.358015292979E-1)[&rate=6.09666981703831E-4]:4.62755470417E-1,((24[&rate=6.09666981703831E-4]:8.297036271564E-1,(21[&rate=6.09666981703831E-4]:5.856148144728E-1,28[&rate=6.09666981703831E-4]:6.102723487193E-1)[&rate=6.09666981703831E-4]:2.249107304919E-1)[&rate=6.09666981703831E-4]:4.55492060366E-2,1[&rate=6.09666981703831E-4]:9.443091538478E-2)[&rate=6.09666981703831E-4]:3.403564919043E-1)[&rate=6.09666981703831E-4]:7.196368603749E-2)[&rate=6.09666981703831E-4]:4.986831936064E-2)[&rate=6.09666981703831E-4]:2.215689783272E-1,(3[&rate=6.09666981703831E-4]:6.978721974716E-1,((6[&rate=6.09666981703831E-4]:5.75323414995E-1,((10[&rate=6.09666981703831E-4]:3.758849438793E-1,15[&rate=6.09666981703831E-4]:4.142411082628E-1)[&rate=6.09666981703831E-4]:1.666339746083E-1,18[&rate=6.09666981703831E-4]:5.890942609534E-1)[&rate=6.09666981703831E-4]:4.924285267173E-2)[&rate=6.09666981703831E-4]:9.433103335499E-2,(85[&rate=6.09666981703831E-4]:2.52739944052E-1,(((89[&rate=6.09666981703831E-4]:1.988377660831E-1,88[&rate=6.09666981703831E-4]:1.85139135946E-1)[&rate=6.09666981703831E-4]:1.465479786912E-2,87[&rate=6.09666981703831E-4]:1.997939338152E-1)[&rate=6.09666981703831E-4]:3.271038247222E-2,((((86[&rate=6.09666981703831E-4]:6.484506607075E-2,84[&rate=6.09666981703831E-4]:6.484506607075E-2)[&rate=6.09666981703831E-4]:7.446533110442E-3,93[&rate=6.09666981703831E-4]:8.599022931821E-2)[&rate=6.09666981703831E-4]:1.412561106205E-2,83[&rate=6.09666981703831E-4]:8.641721024324E-2)[&rate=6.09666981703831E-4]:6.84645214294E-2,((91[&rate=6.09666981703831E-4]:1.440256909223E-2,90[&rate=6.09666981703831E-4]:1.440256909223E-2)[&rate=6.09666981703831E-4]:1.855983338315E-2,92[&rate=6.09666981703831E-4]:3.296240247538E-2)[&rate=6.09666981703831E-4]:1.356179593343E-1)[&rate=6.09666981703831E-4]:7.762258461475E-2)[&rate=6.09666981703831E-4]:2.023562776458E-2)[&rate=6.09666981703831E-4]:9.045857371747E-1)[&rate=6.09666981703831E-4]:8.027254364208E-2)[&rate=6.09666981703831E-4]:6.967545497072E-1)[&rate=6.09666981703831E-4]:8.176337144668E-1)[&rate=6.09666981703831E-4]:1.216454912774E-1)[&rate=6.09666981703831E-4]:3.393163772991E-2,(95[&rate=6.09666981703831E-4]:3.887344293827E-1,(94[&rate=6.09666981703831E-4]:1.463334626839E-1,100[&rate=6.09666981703831E-4]:1.463334626839E-1)[&rate=6.09666981703831E-4]:1.577015131468E-1)[&rate=6.09666981703831E-4]:1.42543538544E-1)[&rate=6.09666981703831E-4]:1.276957510826E-1,((147[&rate=6.09666981703831E-4]:4.053865460186E-1,(16[&rate=6.09666981703831E-4]:2.266295930125E0,(2[&rate=6.09666981703831E-4]:6.860034461822E-1,((31[&rate=6.09666981703831E-4]:7.040500931922E-1,(22[&rate=6.09666981703831E-4]:2.416264217455E-1,27[&rate=6.09666981703831E-4]:2.580647779099E-1)[&rate=6.09666981703831E-4]:4.076291508987E-1)[&rate=6.09666981703831E-4]:1.483740150576E-1,(26[&rate=6.09666981703831E-4]:6.820690573942E-1,(7[&rate=6.09666981703831E-4]:2.740694711337E-1,8[&rate=6.09666981703831E-4]:2.740694711337E-1)[&rate=6.09666981703831E-4]:3.011502711919E-1)[&rate=6.09666981703831E-4]:1.265194344172E-1)[&rate=6.09666981703831E-4]:6.097659820644E-2)[&rate=6.09666981703831E-4]:1.451525360655E0)[&rate=6.09666981703831E-4]:1.672064928305E-1)[&rate=6.09666981703831E-4]:3.247749955863E-3,((97[&rate=6.09666981703831E-4]:9.800986354281E-2,39[&rate=6.09666981703831E-4]:1.69048114909E-1)[&rate=6.09666981703831E-4]:7.497762777245E-2,146[&rate=6.09666981703831E-4]:3.642443219164E-1)[&rate=6.09666981703831E-4]:1.072315041127E-1)[&rate=6.09666981703831E-4]:1.683722099202E-1)[&rate=6.09666981703831E-4]:2.154075377259E-2)[&rate=6.09666981703831E-4]:2.156667853305E-1)[&rate=6.09666981703831E-4]:1.145503438915E-1,38[&rate=6.09666981703831E-4]:8.030813287798E-1)[&rate=6.09666981703831E-4]:5.11097535879E-1)[&rate=6.09666981703831E-4]:2.388986700802E-1)[&rate=6.09666981703831E-4]:9.417389151753E-4)[&rate=6.09666981703831E-4]:1.84057668832E-2);
tree STATE_45980000 [&joint=-20963.773490339994,lnP=-20963.773490339994] = [&R] (((((((45[&rate=5.916607686652807E-4]:6.950171761374E-1,((49[&rate=5.916607686652807E-4]:4.224838330457E-1,50[&rate=5.916607686652807E-4]:4.224838330457E-1)[&rate=5.916607686652807E-4]:2.008940203158E-1,(((43[&rate=5.916607686652807E-4]:5.140669020869E-1,(46[&rate=5.916607686652807E-4]:4.883249807499E-1,((48[&rate=5.916607686652807E-4]:3.68898425886E-1,42[&rate=5.916607686652807E-4]:3.306470597658E-1)[&rate=5.916607686652807E-4]:1.495279630053E-2,41[&rate=5.916607686652807E-4]:3.40135375192E-1)[&rate=5.916607686652807E-4]:9.354479681488E-2)[&rate=5.916607686652807E-4]:2.574192133698E-2)[&rate=5.916607686652807E-4]:9.744578967637E-2,51[&rate=5.916607686652807E-4]:5.841902873918E-1)[&rate=5.916607686652807E-4]:2.288785458564E-2,(47[&rate=5.916607686652807E-4]:3.595190141686E-1,44[&rate=5.916607686652807E-4]:3.540545332943E-1)[&rate=5.916607686652807E-4]:2.748815321803E-1)[&rate=5.916607686652807E-4]:2.176419225835E-2)[&rate=5.916607686652807E-4]:4.704915884152E-2)[&rate=5.916607686652807E-4]:3.387081922398E-1,((((118[&rate=5.916607686652807E-4]:4.176017150092E-1,69[&rate=5.916607686652807E-4]:4.285606191188E-1)[&rate=5.916607686652807E-4]:3.942781488152E-1,((131[&rate=5.916607686652807E-4]:1.353898332722E-1,130[&rate=5.916607686652807E-4]:1.326501072448E-1)[&rate=5.916607686652807E-4]:1.787818534659E-1,(132[&rate=5.916607686652807E-4]:2.968119477233E-1,129[&rate=5.916607686652807E-4]:2.94072221696E-1)[&rate=5.916607686652807E-4]:1.735973901471E-2)[&rate=5.916607686652807E-4]:3.634616017438E-1)[&rate=5.916607686652807E-4]:4.803593197332E-1,128[&rate=5.916607686652807E-4]:1.15251315616E0)[&rate=5.916607686652807E-4]:2.827451899402E-1,((64[&rate=5.916607686652807E-4]:3.971128490652E-1,(65[&rate=5.916607686652807E-4]:2.136130838891E-1,(60[&rate=5.916607686652807E-4]:1.991326027309E-1,62[&rate=5.916607686652807E-4]:3.909134246487E-1)[&rate=5.916607686652807E-4]:1.448048115817E-2)[&rate=5.916607686652807E-4]:3.281483366938E-2)[&rate=5.916607686652807E-4]:3.797047676015E-1,(61[&rate=5.916607686652807E-4]:2.545682727701E-1,63[&rate=5.916607686652807E-4]:2.13472382359E-1)[&rate=5.916607686652807E-4]:5.633452343076E-1)[&rate=5.916607686652807E-4]:7.570708664201E-1)[&rate=5.916607686652807E-4]:3.71863234568E-1)[&rate=5.916607686652807E-4]:6.160758346691E-2,((36[&rate=5.916607686652807E-4]:5.456504269119E-3,127[&rate=5.916607686652807E-4]:2.526004449475E0)[&rate=5.916607686652807E-4]:3.468037037464E-1,35[&rate=5.916607686652807E-4]:3.056848655498E-1)[&rate=5.916607686652807E-4]:3.427717529795E-2)[&rate=5.916607686652807E-4]:9.565539226377E-2,121[&rate=5.916607686652807E-4]:2.561644830372E0)[&rate=5.916607686652807E-4]:3.782878636901E-1,(((((16[&rate=5.916607686652807E-4]:2.614124068248E0,147[&rate=5.916607686652807E-4]:5.860081913111E-1)[&rate=5.916607686652807E-4]:1.242378398326E-2,((2[&rate=5.916607686652807E-4]:8.14384021029E-1,((22[&rate=5.916607686652807E-4]:2.647796432229E-1,27[&rate=5.916607686652807E-4]:2.812179993873E-1)[&rate=5.916607686652807E-4]:5.098372170021E-1,(31[&rate=5.916607686652807E-4]:8.135206581208E-1,(26[&rate=5.916607686652807E-4]:6.438981094001E-1,(7[&rate=5.916607686652807E-4]:1.428571359695E-1,8[&rate=5.916607686652807E-4]:1.428571359695E-1)[&rate=5.916607686652807E-4]:3.94191658362E-1)[&rate=5.916607686652807E-4]:1.257869322823E-1)[&rate=5.916607686652807E-4]:1.589072265232E-2)[&rate=5.916607686652807E-4]:2.1236990053E-1)[&rate=5.916607686652807E-4]:1.649380819606E0,(101[&rate=5.916607686652807E-4]:8.877453477964E-1,((((((((((104[&rate=5.916607686652807E-4]:5.56471458861E-2,106[&rate=5.916607686652807E-4]:5.56471458861E-2)[&rate=5.916607686652807E-4]:1.110823971671E-1,(111[&rate=5.916607686652807E-4]:1.289932843309E-1,139[&rate=5.916607686652807E-4]:3.043357500842E-1)[&rate=5.916607686652807E-4]:5.417461488671E-2)[&rate=5.916607686652807E-4]:5.115080096973E-1,(148[&rate=5.916607686652807E-4]:2.785582623051E-1,143[&rate=5.916607686652807E-4]:2.758185362778E-1)[&rate=5.916607686652807E-4]:3.777614822263E-1)[&rate=5.916607686652807E-4]:2.638325470878E-1,((((109[&rate=5.916607686652807E-4]:4.228810025173E-1,(114[&rate=5.916607686652807E-4]:2.464917579928E-1,112[&rate=5.916607686652807E-4]:3.286835388147E-1)[&rate=5.916607686652807E-4]:9.693718973001E-2)[&rate=5.916607686652807E-4]:1.930529368741E-1,(108[&rate=5.916607686652807E-4]:1.981113190248E-1,107[&rate=5.916607686652807E-4]:2.008510450521E-1)[&rate=5.916607686652807E-4]:3.959048121476E-1)[&rate=5.916607686652807E-4]:8.799132779227E-2,115[&rate=5.916607686652807E-4]:6.244732123892E-1)[&rate=5.916607686652807E-4]:3.472286399456E-2,(13[&rate=5.916607686652807E-4]:4.096759707677E-1,19[&rate=5.916607686652807E-4]:4.480321351514E-1)[&rate=5.916607686652807E-4]:3.317118864379E-1)[&rate=5.916607686652807E-4]:2.226000508519E-1)[&rate=5.916607686652807E-4]:2.911387953706E-2,116[&rate=5.916607686652807E-4]:9.109100067726E-1)[&rate=5.916607686652807E-4]:9.802619429352E-2,((117[&rate=5.916607686652807E-4]:5.715290462766E-1,(113[&rate=5.916607686652807E-4]:5.128833402358E-1,(105[&rate=5.916607686652807E-4]:3.442302847736E-1,110[&rate=5.916607686652807E-4]:3.661480929927E-1)[&rate=5.916607686652807E-4]:1.412557951884E-1)[&rate=5.916607686652807E-4]:5.59059800132E-2)[&rate=5.916607686652807E-4]:8.89529732722E-2,(((14[&rate=5.916607686652807E-4]:3.77593371498E-1,17[&rate=5.916607686652807E-4]:4.159495358816E-1)[&rate=5.916607686652807E-4]:2.26138323189E-1,(4[&rate=5.916607686652807E-4]:1.344998219619E-1,30[&rate=5.916607686652807E-4]:3.071025616879E-1)[&rate=5.916607686652807E-4]:4.1169762615E-1)[&rate=5.916607686652807E-4]:1.698308510871E-2,9[&rate=5.916607686652807E-4]:6.124956017137E-1)[&rate=5.916607686652807E-4]:3.702751372547E-2)[&rate=5.916607686652807E-4]:4.333856883668E-1)[&rate=5.916607686652807E-4]:2.234970646242E-1,((((20[&rate=5.916607686652807E-4]:6.279157579364E-1,25[&rate=5.916607686652807E-4]:6.470938401282E-1)[&rate=5.916607686652807E-4]:2.571745324851E-2,23[&rate=5.916607686652807E-4]:6.61852389267E-1)[&rate=5.916607686652807E-4]:1.185694925621E-1,(11[&rate=5.916607686652807E-4]:6.108098170938E-1,140[&rate=5.916607686652807E-4]:5.91631734902E-1)[&rate=5.916607686652807E-4]:8.468055788612E-2)[&rate=5.916607686652807E-4]:4.7268681604E-1,102[&rate=5.916607686652807E-4]:1.024237663624E-1)[&rate=5.916607686652807E-4]:1.382286774102E-1)[&rate=5.916607686652807E-4]:1.008117618656E-2,(142[&rate=5.916607686652807E-4]:6.039806922671E-1,(144[&rate=5.916607686652807E-4]:9.554556473553E-2,(145[&rate=5.916607686652807E-4]:3.659748734238E-2,141[&rate=5.916607686652807E-4]:3.38577613148E-2)[&rate=5.916607686652807E-4]:6.442752944808E-2)[&rate=5.916607686652807E-4]:5.029556754766E-1)[&rate=5.916607686652807E-4]:8.93328270158E-1)[&rate=5.916607686652807E-4]:3.491941284084E-2,((21[&rate=5.916607686652807E-4]:7.811074006068E-1,28[&rate=5.916607686652807E-4]:8.057649348532E-1)[&rate=5.916607686652807E-4]:3.882082319689E-2,(1[&rate=5.916607686652807E-4]:4.483589118915E-2,24[&rate=5.916607686652807E-4]:8.256578089974E-1)[&rate=5.916607686652807E-4]:1.344849699805E-2)[&rate=5.916607686652807E-4]:6.08190562421E-1)[&rate=5.916607686652807E-4]:1.114458027249E-1,((3[&rate=5.916607686652807E-4]:4.887030394028E-1,(((87[&rate=5.916607686652807E-4]:1.591425586076E-1,85[&rate=5.916607686652807E-4]:1.591425586076E-1)[&rate=5.916607686652807E-4]:5.714324651271E-2,(89[&rate=5.916607686652807E-4]:1.601733737918E-1,88[&rate=5.916607686652807E-4]:1.464747436547E-1)[&rate=5.916607686652807E-4]:6.98110614656E-2)[&rate=5.916607686652807E-4]:1.13365019245E-1,(((91[&rate=5.916607686652807E-4]:9.603894416743E-2,90[&rate=5.916607686652807E-4]:9.603894416743E-2)[&rate=5.916607686652807E-4]:7.073627607971E-2,92[&rate=5.916607686652807E-4]:1.667752202471E-1)[&rate=5.916607686652807E-4]:3.941529890224E-2,((84[&rate=5.916607686652807E-4]:8.997328469701E-2,83[&rate=5.916607686652807E-4]:8.997328469701E-2)[&rate=5.916607686652807E-4]:4.382913243727E-2,(86[&rate=5.916607686652807E-4]:9.354195309356E-2,93[&rate=5.916607686652807E-4]:1.072405832306E-1)[&rate=5.916607686652807E-4]:4.026046404072E-2)[&rate=5.916607686652807E-4]:5.868947187809E-2)[&rate=5.916607686652807E-4]:1.37158935353E-1)[&rate=5.916607686652807E-4]:6.987782424345E-1)[&rate=5.916607686652807E-4]:4.377021882917E-1,(6[&rate=5.916607686652807E-4]:6.54950927339E-1,(18[&rate=5.916607686652807E-4]:7.178096657344E-1,(10[&rate=5.916607686652807E-4]:3.493980133074E-1,15[&rate=5.916607686652807E-4]:3.877541776909E-1)[&rate=5.916607686652807E-4]:3.218363099613E-1)[&rate=5.916607686652807E-4]:1.549602346647E-4)[&rate=5.916607686652807E-4]:3.235090948759E-1)[&rate=5.916607686652807E-4]:4.679538818032E-1)[&rate=5.916607686652807E-4]:4.961259643263E-1)[&rate=5.916607686652807E-4]:5.92457849003E-1)[&rate=5.916607686652807E-4]:3.40158883084E-2)[&rate=5.916607686652807E-4]:5.997778376831E-2,(146[&rate=5.916607686652807E-4]:6.940883757737E-1,((97[&rate=5.916607686652807E-4]:4.564633783351E-1,(95[&rate=5.916607686652807E-4]:5.275645974953E-1,(94[&rate=5.916607686652807E-4]:3.430875467078E-1,100[&rate=5.916607686652807E-4]:3.430875467078E-1)[&rate=5.916607686652807E-4]:9.977759723549E-2)[&rate=5.916607686652807E-4]:1.39281294501E-1)[&rate=5.916607686652807E-4]:2.669785779968E-2,(98[&rate=5.916607686652807E-4]:6.559431763199E-1,(99[&rate=5.916607686652807E-4]:5.827513136663E-1,(40[&rate=5.916607686652807E-4]:3.591286633401E-1,96[&rate=5.916607686652807E-4]:4.738827617008E-1)[&rate=5.916607686652807E-4]:7.334942628262E-2)[&rate=5.916607686652807E-4]:9.504978615085E-2)[&rate=5.916607686652807E-4]:2.667161172735E-2)[&rate=5.916607686652807E-4]:1.967030903782E-2)[&rate=5.916607686652807E-4]:2.716291334358E-2)[&rate=5.916607686652807E-4]:4.839921179823E-2,39[&rate=5.916607686652807E-4]:6.494319216806E-1)[&rate=5.916607686652807E-4]:2.778860460471E-1,38[&rate=5.916607686652807E-4]:8.590119567986E-1)[&rate=5.916607686652807E-4]:5.572587865185E-1)[&rate=5.916607686652807E-4]:1.882628812734E-1,(((57[&rate=5.916607686652807E-4]:3.081392751448E-1,((58[&rate=5.916607686652807E-4]:2.101161479773E-1,54[&rate=5.916607686652807E-4]:1.527390987969E-1)[&rate=5.916607686652807E-4]:8.401753787935E-2,(((56[&rate=5.916607686652807E-4]:2.029616454637E-1,55[&rate=5.916607686652807E-4]:2.029616454637E-1)[&rate=5.916607686652807E-4]:5.657328679509E-2,59[&rate=5.916607686652807E-4]:2.677316535704E-1)[&rate=5.916607686652807E-4]:8.584032593006E-5,37[&rate=5.916607686652807E-4]:3.060688600165E-1)[&rate=5.916607686652807E-4]:7.190508900187E-3)[&rate=5.916607686652807E-4]:3.039903191114E-2)[&rate=5.916607686652807E-4]:2.034312213304E-1,68[&rate=5.916607686652807E-4]:4.596579281691E-1)[&rate=5.916607686652807E-4]:5.976679659141E-1,((53[&rate=5.916607686652807E-4]:7.772686246275E-1,(((134[&rate=5.916607686652807E-4]:4.787078371788E-1,137[&rate=5.916607686652807E-4]:5.49940713891E-1)[&rate=5.916607686652807E-4]:7.990951678118E-2,133[&rate=5.916607686652807E-4]:5.887543402612E-1)[&rate=5.916607686652807E-4]:8.659247027678E-1,(((73[&rate=5.916607686652807E-4]:4.827506651936E-1,((((82[&rate=5.916607686652807E-4]:2.795993670166E-1,(78[&rate=5.916607686652807E-4]:2.280933324993E-1,72[&rate=5.916607686652807E-4]:2.0617552428E-1)[&rate=5.916607686652807E-4]:4.328685643525E-2)[&rate=5.916607686652807E-4]:1.126754239182E-1,79[&rate=5.916607686652807E-4]:3.840556128527E-1)[&rate=5.916607686652807E-4]:1.801516804701E-2,((81[&rate=5.916607686652807E-4]:2.607607452178E-2,80[&rate=5.916607686652807E-4]:2.607607452178E-2)[&rate=5.916607686652807E-4]:3.465290805809E-1,77[&rate=5.916607686652807E-4]:4.164407715411E-1)[&rate=5.916607686652807E-4]:2.124644771479E-2)[&rate=5.916607686652807E-4]:2.931319026712E-2,71[&rate=5.916607686652807E-4]:4.039867108928E-1)[&rate=5.916607686652807E-4]:1.027080361594E-2)[&rate=5.916607686652807E-4]:2.019377158427E-1,((70[&rate=5.916607686652807E-4]:4.337555034476E-1,(74[&rate=5.916607686652807E-4]:4.522378232258E-1,76[&rate=5.916607686652807E-4]:4.522378232258E-1)[&rate=5.916607686652807E-4]:1.987384460526E-2)[&rate=5.916607686652807E-4]:2.54979170663E-2,75[&rate=5.916607686652807E-4]:4.976095848973E-1)[&rate=5.916607686652807E-4]:1.87078796139E-1)[&rate=5.916607686652807E-4]:6.103019926267E-1,(52[&rate=5.916607686652807E-4]:4.565318948975E-1,((29[&rate=5.916607686652807E-4]:4.155436885236E-1,(5[&rate=5.916607686652807E-4]:1.214385516413E-1,12[&rate=5.916607686652807E-4]:1.597947160248E-1)[&rate=5.916607686652807E-4]:1.488996574303E-1)[&rate=5.916607686652807E-4]:4.068924858681E-1,103[&rate=5.916607686652807E-4]:5.895594620629E-1)[&rate=5.916607686652807E-4]:1.531266167396E0)[&rate=5.916607686652807E-4]:1.001921414647E-1)[&rate=5.916607686652807E-4]:1.240722310099E-1)[&rate=5.916607686652807E-4]:1.046690785668E-1)[&rate=5.916607686652807E-4]:5.05752558713E-1,125[&rate=5.916607686652807E-4]:1.072638669679E0)[&rate=5.916607686652807E-4]:1.513538910706E-1)[&rate=5.916607686652807E-4]:4.92562921764E-1)[&rate=5.916607686652807E-4]:1.260593012834E-2,(((34[&rate=5.916607686652807E-4]:7.409451187999E-2,32[&rate=5.916607686652807E-4]:5.21767036609E-2)[&rate=5.916607686652807E-4]:1.578178199609E-2,33[&rate=5.916607686652807E-4]:7.343793771171E-2)[&rate=5.916607686652807E-4]:8.800545154113E-4,((((((135[&rate=5.916607686652807E-4]:2.734131957824E-1,(138[&rate=5.916607686652807E-4]:1.606312737452E-1,136[&rate=5.916607686652807E-4]:2.912442442998E-2)[&rate=5.916607686652807E-4]:3.127819220372E-1)[&rate=5.916607686652807E-4]:1.696980689235E-1,119[&rate=5.916607686652807E-4]:7.910564701853E-1)[&rate=5.916607686652807E-4]:2.684672848595E-2,120[&rate=5.916607686652807E-4]:7.220127877124E-1)[&rate=5.916607686652807E-4]:8.140634306507E-1,126[&rate=5.916607686652807E-4]:8.462641066782E-1)[&rate=5.916607686652807E-4]:7.279341965839E-1,(67[&rate=5.916607686652807E-4]:2.496872529569E-1,((123[&rate=5.916607686652807E-4]:2.248337160785E-1,122[&rate=5.916607686652807E-4]:2.248337160785E-1)[&rate=5.916607686652807E-4]:1.601470310933E-1,124[&rate=5.916607686652807E-4]:3.822485067346E-1)[&rate=5.916607686652807E-4]:3.659790561259E-1)[&rate=5.916607686652807E-4]:7.73368606202E-2)[&rate=5.916607686652807E-4]:1.318737553873E-1,66[&rate=5.916607686652807E-4]:4.588978689644E-1)[&rate=5.916607686652807E-4]:4.948721780571E-1)[&rate=5.916607686652807E-4]:6.100406118177E-2);
tree STATE_45990000 [&joint=-20972.55126323712,lnP=-20972.55126323712] = [&R] (((((((121[&rate=5.738793432763065E-4]:2.371360200941E0,127[&rate=5.738793432763065E-4]:2.812456091352E0)[&rate=5.738793432763065E-4]:2.470295828992E-2,((((((64[&rate=5.738793432763065E-4]:2.266582696826E-1,65[&rate=5.738793432763065E-4]:7.597333817587E-2)[&rate=5.738793432763065E-4]:1.573805752378E-3,60[&rate=5.738793432763065E-4]:7.754714392824E-2)[&rate=5.738793432763065E-4]:9.851501167817E-2,62[&rate=5.738793432763065E-4]:3.678429775242E-1)[&rate=5.738793432763065E-4]:3.851569250368E-1,(61[&rate=5.738793432763065E-4]:4.814028681218E-2,63[&rate=5.738793432763065E-4]:7.04439640114E-3)[&rate=5.738793432763065E-4]:7.048596157488E-1)[&rate=5.738793432763065E-4]:7.547646446233E-1,(128[&rate=5.738793432763065E-4]:1.332247542939E0,(118[&rate=5.738793432763065E-4]:9.749817415085E-1,(69[&rate=5.738793432763065E-4]:8.906184894856E-1,((131[&rate=5.738793432763065E-4]:1.139898835228E-1,130[&rate=5.738793432763065E-4]:1.112501574954E-1)[&rate=5.738793432763065E-4]:2.839080299433E-1,(129[&rate=5.738793432763065E-4]:3.303722915143E-1,132[&rate=5.738793432763065E-4]:3.331120175416E-1)[&rate=5.738793432763065E-4]:6.47858959245E-2)[&rate=5.738793432763065E-4]:3.475150965672E-1)[&rate=5.738793432763065E-4]:9.532215613259E-2)[&rate=5.738793432763065E-4]:4.969918288282E-1)[&rate=5.738793432763065E-4]:3.579097684757E-2)[&rate=5.738793432763065E-4]:2.155864479696E-1,(51[&rate=5.738793432763065E-4]:6.194357890744E-1,(((44[&rate=5.738793432763065E-4]:7.252786337121E-3,47[&rate=5.738793432763065E-4]:1.271726721137E-2)[&rate=5.738793432763065E-4]:5.124681673017E-1,((((42[&rate=5.738793432763065E-4]:2.819725076919E-1,41[&rate=5.738793432763065E-4]:2.765080268177E-1)[&rate=5.738793432763065E-4]:6.442812734939E-3,48[&rate=5.738793432763065E-4]:3.266666865471E-1)[&rate=5.738793432763065E-4]:7.516079400771E-2,43[&rate=5.738793432763065E-4]:4.127564423033E-1)[&rate=5.738793432763065E-4]:2.701390888129E-2,46[&rate=5.738793432763065E-4]:4.397703511846E-1)[&rate=5.738793432763065E-4]:8.541508332852E-2)[&rate=5.738793432763065E-4]:1.164807189424E-1,((49[&rate=5.738793432763065E-4]:5.415162347323E-1,50[&rate=5.738793432763065E-4]:5.415162347323E-1)[&rate=5.738793432763065E-4]:3.211434078603E-2,45[&rate=5.738793432763065E-4]:5.982207394526E-1)[&rate=5.738793432763065E-4]:3.524869269153E-2)[&rate=5.738793432763065E-4]:5.092039990302E-3)[&rate=5.738793432763065E-4]:1.716672833308E-1)[&rate=5.738793432763065E-4]:2.151779175015E-1)[&rate=5.738793432763065E-4]:2.517869793526E-2,(36[&rate=5.738793432763065E-4]:2.004115156559E-1,35[&rate=5.738793432763065E-4]:1.538361731902E-1)[&rate=5.738793432763065E-4]:1.413782867156E-1)[&rate=5.738793432763065E-4]:1.35208410071E-1,((((((99[&rate=5.738793432763065E-4]:5.824451408766E-1,40[&rate=5.738793432763065E-4]:4.321719168331E-1)[&rate=5.738793432763065E-4]:5.265784862507E-4,96[&rate=5.738793432763065E-4]:5.4745259368E-1)[&rate=5.738793432763065E-4]:5.509665893634E-2,(98[&rate=5.738793432763065E-4]:5.903064813056E-1,(95[&rate=5.738793432763065E-4]:2.869162962696E-1,(94[&rate=5.738793432763065E-4]:6.962954489767E-2,100[&rate=5.738793432763065E-4]:6.962954489767E-2)[&rate=5.738793432763065E-4]:1.325872978199E-1)[&rate=5.738793432763065E-4]:3.143191467847E-1)[&rate=5.738793432763065E-4]:2.590397349636E-2)[&rate=5.738793432763065E-4]:2.263322172627E-2,((16[&rate=5.738793432763065E-4]:2.520837461101E0,((26[&rate=5.738793432763065E-4]:6.494480433725E-1,(7[&rate=5.738793432763065E-4]:2.305714396396E-1,8[&rate=5.738793432763065E-4]:2.305714396396E-1)[&rate=5.738793432763065E-4]:3.120272886644E-1)[&rate=5.738793432763065E-4]:8.989947886697E-2,((2[&rate=5.738793432763065E-4]:2.812809612091E-1,31[&rate=5.738793432763065E-4]:5.086782214832E-1)[&rate=5.738793432763065E-4]:2.558970082268E-1,(22[&rate=5.738793432763065E-4]:3.420253652226E-1,27[&rate=5.738793432763065E-4]:3.58463721387E-1)[&rate=5.738793432763065E-4]:3.677553439393E-1)[&rate=5.738793432763065E-4]:1.860790896783E-2)[&rate=5.738793432763065E-4]:1.836284459409E0)[&rate=5.738793432763065E-4]:5.650107588731E-2,(39[&rate=5.738793432763065E-4]:4.66544213835E-1,97[&rate=5.738793432763065E-4]:3.955059624688E-1)[&rate=5.738793432763065E-4]:2.530139703609E-2)[&rate=5.738793432763065E-4]:1.858276511085E-2)[&rate=5.738793432763065E-4]:4.904782099512E-2,(146[&rate=5.738793432763065E-4]:6.629531784633E-1,((101[&rate=5.738793432763065E-4]:9.566924544817E-1,((((((116[&rate=5.738793432763065E-4]:7.271547511777E-1,((((111[&rate=5.738793432763065E-4]:1.386128799832E-1,139[&rate=5.738793432763065E-4]:3.139553457366E-1)[&rate=5.738793432763065E-4]:7.554765101186E-2,104[&rate=5.738793432763065E-4]:1.977221748307E-1)[&rate=5.738793432763065E-4]:4.741873102678E-1,106[&rate=5.738793432763065E-4]:6.719094850986E-1)[&rate=5.738793432763065E-4]:6.65835687373E-2,(148[&rate=5.738793432763065E-4]:5.109338999386E-1,143[&rate=5.738793432763065E-4]:5.081941739112E-1)[&rate=5.738793432763065E-4]:2.056413456782E-1)[&rate=5.738793432763065E-4]:4.893566994465E-2)[&rate=5.738793432763065E-4]:7.751362545861E-2,((115[&rate=5.738793432763065E-4]:5.487373018731E-1,(13[&rate=5.738793432763065E-4]:4.517583619698E-1,19[&rate=5.738793432763065E-4]:4.901145263535E-1)[&rate=5.738793432763065E-4]:1.791707207251E-1)[&rate=5.738793432763065E-4]:1.860221807512E-1,((108[&rate=5.738793432763065E-4]:1.017952240016E-1,107[&rate=5.738793432763065E-4]:1.045349500289E-1)[&rate=5.738793432763065E-4]:4.698538006513E-1,(109[&rate=5.738793432763065E-4]:4.272585786389E-1,(114[&rate=5.738793432763065E-4]:2.065352462233E-1,112[&rate=5.738793432763065E-4]:2.887270270452E-1)[&rate=5.738793432763065E-4]:1.412712776211E-1)[&rate=5.738793432763065E-4]:1.66308254233E-1)[&rate=5.738793432763065E-4]:2.206447045468E-1)[&rate=5.738793432763065E-4]:6.990889401202E-2)[&rate=5.738793432763065E-4]:1.056700852351E-1,((113[&rate=5.738793432763065E-4]:6.618689451317E-1,((9[&rate=5.738793432763065E-4]:5.573352847786E-1,((4[&rate=5.738793432763065E-4]:6.024797750369E-2,30[&rate=5.738793432763065E-4]:2.328507172297E-1)[&rate=5.738793432763065E-4]:3.801718176586E-1,117[&rate=5.738793432763065E-4]:5.006937677651E-1)[&rate=5.738793432763065E-4]:6.760042112319E-2)[&rate=5.738793432763065E-4]:7.381194185574E-2,(105[&rate=5.738793432763065E-4]:5.874820402941E-1,110[&rate=5.738793432763065E-4]:6.093998485132E-1)[&rate=5.738793432763065E-4]:2.448710414856E-2)[&rate=5.738793432763065E-4]:2.250254041522E-2)[&rate=5.738793432763065E-4]:3.878112566338E-3,(14[&rate=5.738793432763065E-4]:3.7734816764E-1,17[&rate=5.738793432763065E-4]:4.157043320237E-1)[&rate=5.738793432763065E-4]:2.883988900579E-1)[&rate=5.738793432763065E-4]:3.267831849953E-1)[&rate=5.738793432763065E-4]:1.749181642983E-1,((((11[&rate=5.738793432763065E-4]:6.126478038865E-1,140[&rate=5.738793432763065E-4]:5.934697216948E-1)[&rate=5.738793432763065E-4]:2.111133299111E-1,((20[&rate=5.738793432763065E-4]:5.85478111705E-1,25[&rate=5.738793432763065E-4]:6.046561938967E-1)[&rate=5.738793432763065E-4]:1.484279498219E-1,23[&rate=5.738793432763065E-4]:7.42125239609E-1)[&rate=5.738793432763065E-4]:1.665674010378E-1)[&rate=5.738793432763065E-4]:2.530618877019E-1,102[&rate=5.738793432763065E-4]:1.106959684201E-2)[&rate=5.738793432763065E-4]:3.729117973387E-2,(24[&rate=5.738793432763065E-4]:9.040249222284E-1,(1[&rate=5.738793432763065E-4]:1.209519515869E-2,(21[&rate=5.738793432763065E-4]:6.65630468973E-1,28[&rate=5.738793432763065E-4]:6.902880032195E-1)[&rate=5.738793432763065E-4]:1.081085618022E-1)[&rate=5.738793432763065E-4]:1.111078092615E-1)[&rate=5.738793432763065E-4]:3.059796899638E-1)[&rate=5.738793432763065E-4]:4.511502767617E-2)[&rate=5.738793432763065E-4]:7.51723249846E-4,(142[&rate=5.738793432763065E-4]:3.161708103616E-1,(144[&rate=5.738793432763065E-4]:2.032111302916E-1,(141[&rate=5.738793432763065E-4]:1.113775386018E-1,145[&rate=5.738793432763065E-4]:1.141172646294E-1)[&rate=5.738793432763065E-4]:9.45733177172E-2)[&rate=5.738793432763065E-4]:1.074802280151E-1)[&rate=5.738793432763065E-4]:1.024632059606E0)[&rate=5.738793432763065E-4]:5.793525672203E-2,((((10[&rate=5.738793432763065E-4]:4.657702093076E-1,15[&rate=5.738793432763065E-4]:5.041263736911E-1)[&rate=5.738793432763065E-4]:2.810979524499E-1,(6[&rate=5.738793432763065E-4]:4.085104618189E-1,18[&rate=5.738793432763065E-4]:4.715241604491E-1)[&rate=5.738793432763065E-4]:3.219193437742E-1)[&rate=5.738793432763065E-4]:5.821668051532E-2,(((89[&rate=5.738793432763065E-4]:8.025607691204E-2,88[&rate=5.738793432763065E-4]:6.655744677503E-2)[&rate=5.738793432763065E-4]:1.358185981097E-1,(85[&rate=5.738793432763065E-4]:7.350172809351E-2,87[&rate=5.738793432763065E-4]:7.350172809351E-2)[&rate=5.738793432763065E-4]:1.288743167912E-1)[&rate=5.738793432763065E-4]:9.037793430142E-2,(((91[&rate=5.738793432763065E-4]:9.342041768341E-2,90[&rate=5.738793432763065E-4]:9.342041768341E-2)[&rate=5.738793432763065E-4]:2.022664844221E-2,92[&rate=5.738793432763065E-4]:1.136470661256E-1)[&rate=5.738793432763065E-4]:8.855692003314E-2,(((93[&rate=5.738793432763065E-4]:8.542721958003E-2,86[&rate=5.738793432763065E-4]:7.172858944302E-2)[&rate=5.738793432763065E-4]:5.017696905516E-2,84[&rate=5.738793432763065E-4]:1.219055584982E-1)[&rate=5.738793432763065E-4]:2.014055855622E-3,83[&rate=5.738793432763065E-4]:1.239196143538E-1)[&rate=5.738793432763065E-4]:6.458574166795E-2)[&rate=5.738793432763065E-4]:1.042486231644E-1)[&rate=5.738793432763065E-4]:9.83563739799E-1)[&rate=5.738793432763065E-4]:1.655941798055E-2,3[&rate=5.738793432763065E-4]:7.531511095686E-1)[&rate=5.738793432763065E-4]:3.96271948628E-1)[&rate=5.738793432763065E-4]:8.100091223127E-1)[&rate=5.738793432763065E-4]:4.553386082155E-1,147[&rate=5.738793432763065E-4]:4.962439528837E-1)[&rate=5.738793432763065E-4]:1.03867695525E-1)[&rate=5.738793432763065E-4]:1.674159774871E-2)[&rate=5.738793432763065E-4]:2.103168303653E-1,38[&rate=5.738793432763065E-4]:7.014870164133E-1)[&rate=5.738793432763065E-4]:3.313013000789E-1)[&rate=5.738793432763065E-4]:4.171385001964E-1,((((57[&rate=5.738793432763065E-4]:5.57019964109E-1,(59[&rate=5.738793432763065E-4]:5.045316657318E-1,((56[&rate=5.738793432763065E-4]:3.449151067693E-1,55[&rate=5.738793432763065E-4]:3.449151067693E-1)[&rate=5.738793432763065E-4]:7.676936858117E-2,(37[&rate=5.738793432763065E-4]:2.808548541084E-1,(58[&rate=5.738793432763065E-4]:2.509354000521E-1,54[&rate=5.738793432763065E-4]:1.935583508718E-1)[&rate=5.738793432763065E-4]:1.079377099616E-2)[&rate=5.738793432763065E-4]:1.872777086739E-1)[&rate=5.738793432763065E-4]:7.465046906981E-2)[&rate=5.738793432763065E-4]:4.975605794003E-2)[&rate=5.738793432763065E-4]:2.517299856422E-1,68[&rate=5.738793432763065E-4]:7.568373814451E-1)[&rate=5.738793432763065E-4]:1.622822545583E-1,((((((79[&rate=5.738793432763065E-4]:7.350485651546E-2,(78[&rate=5.738793432763065E-4]:4.222104881961E-2,72[&rate=5.738793432763065E-4]:2.03032406003E-2)[&rate=5.738793432763065E-4]:3.128380769584E-2)[&rate=5.738793432763065E-4]:2.931413189352E-1,82[&rate=5.738793432763065E-4]:3.748653535328E-1)[&rate=5.738793432763065E-4]:1.43786340542E-1,((81[&rate=5.738793432763065E-4]:3.003661986234E-2,80[&rate=5.738793432763065E-4]:3.003661986234E-2)[&rate=5.738793432763065E-4]:3.785420534236E-1,((71[&rate=5.738793432763065E-4]:1.74436240157E-1,73[&rate=5.738793432763065E-4]:2.429293908418E-1)[&rate=5.738793432763065E-4]:7.711964762676E-2,77[&rate=5.738793432763065E-4]:3.145695864139E-1)[&rate=5.738793432763065E-4]:1.378447033105E-1)[&rate=5.738793432763065E-4]:9.363466462443E-2)[&rate=5.738793432763065E-4]:3.825985916156E-1,((76[&rate=5.738793432763065E-4]:4.109687428346E-1,(70[&rate=5.738793432763065E-4]:3.554298659991E-1,74[&rate=5.738793432763065E-4]:3.937860303826E-1)[&rate=5.738793432763065E-4]:1.718271245198E-2)[&rate=5.738793432763065E-4]:1.632231984636E-1,75[&rate=5.738793432763065E-4]:5.741919412982E-1)[&rate=5.738793432763065E-4]:3.599350567209E-1)[&rate=5.738793432763065E-4]:7.09620517369E-1,(53[&rate=5.738793432763065E-4]:7.733886547758E-1,((52[&rate=5.738793432763065E-4]:7.048669085404E-1,(133[&rate=5.738793432763065E-4]:4.67376803482E-1,(137[&rate=5.738793432763065E-4]:3.903087191218E-1,134[&rate=5.738793432763065E-4]:3.190758424096E-1)[&rate=5.738793432763065E-4]:1.181639747713E-1)[&rate=5.738793432763065E-4]:1.011372880715E0)[&rate=5.738793432763065E-4]:1.236604797473E-2,((29[&rate=5.738793432763065E-4]:5.591856731241E-1,(5[&rate=5.738793432763065E-4]:2.245347866616E-1,12[&rate=5.738793432763065E-4]:2.62890951045E-1)[&rate=5.738793432763065E-4]:1.894454070105E-1)[&rate=5.738793432763065E-4]:3.073271814002E-1,103[&rate=5.738793432763065E-4]:6.336361421954E-1)[&rate=5.738793432763065E-4]:1.747890548881E0)[&rate=5.738793432763065E-4]:6.435241957202E-2)[&rate=5.738793432763065E-4]:1.238958020001E-1)[&rate=5.738793432763065E-4]:3.415308809111E-1,125[&rate=5.738793432763065E-4]:1.028432824026E0)[&rate=5.738793432763065E-4]:5.735347864433E-2)[&rate=5.738793432763065E-4]:3.60094998907E-1,((67[&rate=5.738793432763065E-4]:3.168476009127E-1,(122[&rate=5.738793432763065E-4]:2.432012329094E-1,(123[&rate=5.738793432763065E-4]:1.67761231579E-1,124[&rate=5.738793432763065E-4]:1.650289911419E-1)[&rate=5.738793432763065E-4]:7.544000133037E-2)[&rate=5.738793432763065E-4]:5.74918918344E-1)[&rate=5.738793432763065E-4]:8.927360369642E-2,(66[&rate=5.738793432763065E-4]:3.054998103656E-1,((126[&rate=5.738793432763065E-4]:1.001412299184E0,((135[&rate=5.738793432763065E-4]:8.819973989179E-1,(138[&rate=5.738793432763065E-4]:2.877853564519E-1,136[&rate=5.738793432763065E-4]:1.562785071367E-1)[&rate=5.738793432763065E-4]:7.942120424661E-1)[&rate=5.738793432763065E-4]:5.316981765184E-1,119[&rate=5.738793432763065E-4]:1.761640780916E0)[&rate=5.738793432763065E-4]:2.547404091184E-2)[&rate=5.738793432763065E-4]:1.064299442921E-1,120[&rate=5.738793432763065E-4]:1.797654355161E0)[&rate=5.738793432763065E-4]:4.448317565747E-1)[&rate=5.738793432763065E-4]:1.006213942435E-1)[&rate=5.738793432763065E-4]:3.25372792529E-1)[&rate=5.738793432763065E-4]:1.160673730352E-1)[&rate=5.738793432763065E-4]:2.307006176753E-2,34[&rate=5.738793432763065E-4]:7.617733310667E-3)[&rate=5.738793432763065E-4]:4.730431711175E-1,(33[&rate=5.738793432763065E-4]:1.042191822883E-1,32[&rate=5.738793432763065E-4]:9.873973023356E-2)[&rate=5.738793432763065E-4]:3.600033659755E-1);
tree STATE_46000000 [&joint=-20981.317625258005,lnP=-20981.317625258005] = [&R] ((((34[&rate=5.664888965477243E-4]:2.270379272321E-2,((126[&rate=5.664888965477243E-4]:1.32468151956E0,((135[&rate=5.664888965477243E-4]:6.804333237967E-1,(138[&rate=5.664888965477243E-4]:2.058775765298E-1,136[&rate=5.664888965477243E-4]:7.437072721459E-2)[&rate=5.664888965477243E-4]:6.74555747267E-1)[&rate=5.664888965477243E-4]:4.117457739135E-1,(120[&rate=5.664888965477243E-4]:1.108373530044E0,119[&rate=5.664888965477243E-4]:1.204263941003E0)[&rate=5.664888965477243E-4]:2.358603621871E-1)[&rate=5.664888965477243E-4]:6.702597390142E-1)[&rate=5.664888965477243E-4]:2.490919533219E-1,((67[&rate=5.664888965477243E-4]:2.847582933723E-1,(122[&rate=5.664888965477243E-4]:4.628893439047E-1,(123[&rate=5.664888965477243E-4]:7.656020148401E-3,124[&rate=5.664888965477243E-4]:4.923779711275E-3)[&rate=5.664888965477243E-4]:4.552333237563E-1)[&rate=5.664888965477243E-4]:3.231414998082E-1)[&rate=5.664888965477243E-4]:1.641754745706E-2,66[&rate=5.664888965477243E-4]:3.011758408293E-1)[&rate=5.664888965477243E-4]:2.542344236768E-2)[&rate=5.664888965477243E-4]:5.591182081563E-1)[&rate=5.664888965477243E-4]:5.171539156478E-2,(32[&rate=5.664888965477243E-4]:6.958194203579E-3,(((57[&rate=5.664888965477243E-4]:4.894108106882E-1,((56[&rate=5.664888965477243E-4]:2.812547395692E-1,55[&rate=5.664888965477243E-4]:2.812547395692E-1)[&rate=5.664888965477243E-4]:1.668568437908E-1,(59[&rate=5.664888965477243E-4]:2.800461639873E-1,((54[&rate=5.664888965477243E-4]:1.022528964818E-1,37[&rate=5.664888965477243E-4]:1.787556287223E-1)[&rate=5.664888965477243E-4]:6.155396338407E-2,58[&rate=5.664888965477243E-4]:2.211839090462E-1)[&rate=5.664888965477243E-4]:7.79879380012E-2)[&rate=5.664888965477243E-4]:1.762621406843E-1)[&rate=5.664888965477243E-4]:3.03702655795E-2)[&rate=5.664888965477243E-4]:4.156014023401E-1,68[&rate=5.664888965477243E-4]:8.530996447223E-1)[&rate=5.664888965477243E-4]:2.815061986789E-1,(((((((81[&rate=5.664888965477243E-4]:1.798805555254E-1,80[&rate=5.664888965477243E-4]:1.798805555254E-1)[&rate=5.664888965477243E-4]:4.173328437896E-1,((((78[&rate=5.664888965477243E-4]:1.432944521967E-1,72[&rate=5.664888965477243E-4]:1.213766439774E-1)[&rate=5.664888965477243E-4]:1.315748484647E-1,82[&rate=5.664888965477243E-4]:2.830884787435E-1)[&rate=5.664888965477243E-4]:3.843631236968E-4,(79[&rate=5.664888965477243E-4]:1.264614865044E-1,71[&rate=5.664888965477243E-4]:9.906422623036E-2)[&rate=5.664888965477243E-4]:1.487921772808E-1)[&rate=5.664888965477243E-4]:2.892882078298E-1,(77[&rate=5.664888965477243E-4]:2.653460756287E-1,73[&rate=5.664888965477243E-4]:2.708255276834E-1)[&rate=5.664888965477243E-4]:3.348122343423E-1)[&rate=5.664888965477243E-4]:4.089070578233E-2)[&rate=5.664888965477243E-4]:2.118683549245E-1,(((74[&rate=5.664888965477243E-4]:4.579145420401E-1,76[&rate=5.664888965477243E-4]:4.579145420401E-1)[&rate=5.664888965477243E-4]:7.73824683472E-2,70[&rate=5.664888965477243E-4]:4.969408460038E-1)[&rate=5.664888965477243E-4]:9.396420706863E-2,75[&rate=5.664888965477243E-4]:6.292612174559E-1)[&rate=5.664888965477243E-4]:2.291356052767E-1)[&rate=5.664888965477243E-4]:4.684564623591E-1,(52[&rate=5.664888965477243E-4]:5.456813774783E-1,((29[&rate=5.664888965477243E-4]:5.863879511738E-1,(5[&rate=5.664888965477243E-4]:2.34439187906E-1,12[&rate=5.664888965477243E-4]:2.727953522895E-1)[&rate=5.664888965477243E-4]:2.067432838158E-1)[&rate=5.664888965477243E-4]:1.654956048881E-1,103[&rate=5.664888965477243E-4]:5.190068437331E-1)[&rate=5.664888965477243E-4]:1.690968268306E0)[&rate=5.664888965477243E-4]:4.290557031269E-2)[&rate=5.664888965477243E-4]:1.501554094874E-1,53[&rate=5.664888965477243E-4]:7.30545635967E-1)[&rate=5.664888965477243E-4]:1.58450598244E-1,((133[&rate=5.664888965477243E-4]:6.210601553544E-1,134[&rate=5.664888965477243E-4]:5.909231690532E-1)[&rate=5.664888965477243E-4]:6.279614990197E-2,137[&rate=5.664888965477243E-4]:7.249521956674E-1)[&rate=5.664888965477243E-4]:9.872194259229E-1)[&rate=5.664888965477243E-4]:5.278663522391E-1,125[&rate=5.664888965477243E-4]:1.206480072789E0)[&rate=5.664888965477243E-4]:9.479243727904E-2)[&rate=5.664888965477243E-4]:3.050044954239E-1)[&rate=5.664888965477243E-4]:4.554318186532E-2)[&rate=5.664888965477243E-4]:6.385860284474E-2,33[&rate=5.664888965477243E-4]:1.218394309684E-1)[&rate=5.664888965477243E-4]:3.595230676202E-2,(((35[&rate=5.664888965477243E-4]:4.065708496211E-3,((121[&rate=5.664888965477243E-4]:1.841607060739E0,127[&rate=5.664888965477243E-4]:2.28270295115E0)[&rate=5.664888965477243E-4]:2.507469796191E-1,36[&rate=5.664888965477243E-4]:1.290198556356E-2)[&rate=5.664888965477243E-4]:3.773906539841E-2)[&rate=5.664888965477243E-4]:7.904781402728E-2,((((((64[&rate=5.664888965477243E-4]:3.338232830661E-1,62[&rate=5.664888965477243E-4]:3.749191734772E-1)[&rate=5.664888965477243E-4]:9.741783646939E-2,(65[&rate=5.664888965477243E-4]:2.627504089891E-1,60[&rate=5.664888965477243E-4]:2.627504089891E-1)[&rate=5.664888965477243E-4]:1.780577903968E-2)[&rate=5.664888965477243E-4]:1.342551636766E-1,(61[&rate=5.664888965477243E-4]:2.666419872207E-1,63[&rate=5.664888965477243E-4]:2.255460968096E-1)[&rate=5.664888965477243E-4]:3.399501864025E-1)[&rate=5.664888965477243E-4]:9.585849793132E-1,128[&rate=5.664888965477243E-4]:1.425451125539E0)[&rate=5.664888965477243E-4]:6.588319334856E-2,((118[&rate=5.664888965477243E-4]:1.111467878014E0,((129[&rate=5.664888965477243E-4]:1.165796638447E-1,132[&rate=5.664888965477243E-4]:1.19319389872E-1)[&rate=5.664888965477243E-4]:1.136227035769E-1,(130[&rate=5.664888965477243E-4]:1.426510555268E-1,131[&rate=5.664888965477243E-4]:1.453907815542E-1)[&rate=5.664888965477243E-4]:8.755131189474E-2)[&rate=5.664888965477243E-4]:7.442792092223E-1)[&rate=5.664888965477243E-4]:6.388299460546E-2,69[&rate=5.664888965477243E-4]:1.186309776729E0)[&rate=5.664888965477243E-4]:4.557094736656E-1)[&rate=5.664888965477243E-4]:1.685030276867E-2,(((((47[&rate=5.664888965477243E-4]:1.659624507665E-2,44[&rate=5.664888965477243E-4]:1.11317642024E-2)[&rate=5.664888965477243E-4]:4.861622019309E-1,51[&rate=5.664888965477243E-4]:4.75436042636E-1)[&rate=5.664888965477243E-4]:4.0520191621E-2,(49[&rate=5.664888965477243E-4]:4.855831346138E-1,50[&rate=5.664888965477243E-4]:4.855831346138E-1)[&rate=5.664888965477243E-4]:2.490861876895E-2)[&rate=5.664888965477243E-4]:1.694802622051E-2,(46[&rate=5.664888965477243E-4]:4.458684948347E-1,(((48[&rate=5.664888965477243E-4]:1.511561583157E-1,42[&rate=5.664888965477243E-4]:1.129047921955E-1)[&rate=5.664888965477243E-4]:9.876851672013E-2,41[&rate=5.664888965477243E-4]:2.062088280413E-1)[&rate=5.664888965477243E-4]:1.014611854104E-1,43[&rate=5.664888965477243E-4]:3.623148221948E-1)[&rate=5.664888965477243E-4]:8.355367263991E-2)[&rate=5.664888965477243E-4]:1.143581700143E-1)[&rate=5.664888965477243E-4]:1.540899801892E-1,45[&rate=5.664888965477243E-4]:7.061199237269E-1)[&rate=5.664888965477243E-4]:2.866848563806E-2)[&rate=5.664888965477243E-4]:1.036960241549E-1)[&rate=5.664888965477243E-4]:4.169406384905E-1,((((101[&rate=5.664888965477243E-4]:8.368552336168E-1,((((142[&rate=5.664888965477243E-4]:2.703056246448E-1,(144[&rate=5.664888965477243E-4]:1.267273690445E-1,(145[&rate=5.664888965477243E-4]:1.185661422277E-1,141[&rate=5.664888965477243E-4]:1.158264162001E-1)[&rate=5.664888965477243E-4]:1.364067887171E-2)[&rate=5.664888965477243E-4]:1.380988035453E-1)[&rate=5.664888965477243E-4]:1.179456859055E0,(((114[&rate=5.664888965477243E-4]:5.096472535083E-1,(((108[&rate=5.664888965477243E-4]:1.393714015885E-1,107[&rate=5.664888965477243E-4]:1.421111276158E-1)[&rate=5.664888965477243E-4]:1.504927891196E-1,109[&rate=5.664888965477243E-4]:3.117819989272E-1)[&rate=5.664888965477243E-4]:2.338355169349E-1,112[&rate=5.664888965477243E-4]:5.483572418895E-1)[&rate=5.664888965477243E-4]:4.348179244071E-2)[&rate=5.664888965477243E-4]:1.966163519801E-1,((115[&rate=5.664888965477243E-4]:3.750847345233E-1,(13[&rate=5.664888965477243E-4]:2.173513419826E-1,19[&rate=5.664888965477243E-4]:2.557075063663E-1)[&rate=5.664888965477243E-4]:2.399251733626E-1)[&rate=5.664888965477243E-4]:2.213369392751E-1,((104[&rate=5.664888965477243E-4]:4.68381911234E-1,(106[&rate=5.664888965477243E-4]:1.816487850631E-1,(111[&rate=5.664888965477243E-4]:1.518004041692E-1,139[&rate=5.664888965477243E-4]:3.271428699225E-1)[&rate=5.664888965477243E-4]:4.628673705832E-2)[&rate=5.664888965477243E-4]:2.867331261709E-1)[&rate=5.664888965477243E-4]:1.349651346889E-1,((148[&rate=5.664888965477243E-4]:3.833929915144E-1,143[&rate=5.664888965477243E-4]:3.80653265487E-1)[&rate=5.664888965477243E-4]:1.957506711577E-1,116[&rate=5.664888965477243E-4]:5.407874982884E-1)[&rate=5.664888965477243E-4]:2.285575031755E-3)[&rate=5.664888965477243E-4]:5.334860047828E-2)[&rate=5.664888965477243E-4]:1.0984193169E-1)[&rate=5.664888965477243E-4]:3.136238223212E-1,((((4[&rate=5.664888965477243E-4]:1.586757942755E-1,30[&rate=5.664888965477243E-4]:3.312785340015E-1)[&rate=5.664888965477243E-4]:2.92006957522E-1,9[&rate=5.664888965477243E-4]:4.999978202907E-1)[&rate=5.664888965477243E-4]:8.758409112362E-2,(14[&rate=5.664888965477243E-4]:4.519173573726E-1,17[&rate=5.664888965477243E-4]:4.902735217562E-1)[&rate=5.664888965477243E-4]:1.438837321238E-1)[&rate=5.664888965477243E-4]:1.094151675064E-1,((113[&rate=5.664888965477243E-4]:5.66889662592E-1,110[&rate=5.664888965477243E-4]:5.614102105372E-1)[&rate=5.664888965477243E-4]:7.43998920133E-2,(105[&rate=5.664888965477243E-4]:4.897575577634E-1,117[&rate=5.664888965477243E-4]:5.198945440647E-1)[&rate=5.664888965477243E-4]:1.241347365681E-1)[&rate=5.664888965477243E-4]:6.39267023975E-2)[&rate=5.664888965477243E-4]:3.968629516288E-1)[&rate=5.664888965477243E-4]:1.750805353422E-1)[&rate=5.664888965477243E-4]:6.663750457643E-2,(((24[&rate=5.664888965477243E-4]:1.073926034589E0,(1[&rate=5.664888965477243E-4]:6.659743751874E-2,(21[&rate=5.664888965477243E-4]:7.043183400863E-1,28[&rate=5.664888965477243E-4]:7.289758743327E-1)[&rate=5.664888965477243E-4]:1.23922933049E-1)[&rate=5.664888965477243E-4]:2.265066792616E-1)[&rate=5.664888965477243E-4]:1.285921478092E-1,102[&rate=5.664888965477243E-4]:4.087434678137E-2)[&rate=5.664888965477243E-4]:1.673225454083E-1,((11[&rate=5.664888965477243E-4]:5.044816899727E-1,140[&rate=5.664888965477243E-4]:4.853036077809E-1)[&rate=5.664888965477243E-4]:3.19695522038E-1,((20[&rate=5.664888965477243E-4]:4.479245955827E-1,25[&rate=5.664888965477243E-4]:4.671026777744E-1)[&rate=5.664888965477243E-4]:1.524574873123E-1,23[&rate=5.664888965477243E-4]:6.08601260977E-1)[&rate=5.664888965477243E-4]:3.005074578829E-1)[&rate=5.664888965477243E-4]:4.497731048364E-1)[&rate=5.664888965477243E-4]:6.16277536209E-2)[&rate=5.664888965477243E-4]:1.255001390561E-1,((((((91[&rate=5.664888965477243E-4]:3.831782134639E-2,90[&rate=5.664888965477243E-4]:3.831782134639E-2)[&rate=5.664888965477243E-4]:1.07656055848E-1,92[&rate=5.664888965477243E-4]:1.459738771944E-1)[&rate=5.664888965477243E-4]:1.261276333269E-1,(84[&rate=5.664888965477243E-4]:1.081000650464E-1,(83[&rate=5.664888965477243E-4]:9.697754745318E-2,(86[&rate=5.664888965477243E-4]:8.322599745854E-2,93[&rate=5.664888965477243E-4]:9.692462759555E-2)[&rate=5.664888965477243E-4]:1.375154999464E-2)[&rate=5.664888965477243E-4]:1.112251759324E-2)[&rate=5.664888965477243E-4]:1.503028153378E-1)[&rate=5.664888965477243E-4]:1.267947560791E-1,87[&rate=5.664888965477243E-4]:3.851976364633E-1)[&rate=5.664888965477243E-4]:3.124950174009E-1,(85[&rate=5.664888965477243E-4]:2.78163235797E-1,(89[&rate=5.664888965477243E-4]:2.311761345001E-1,88[&rate=5.664888965477243E-4]:2.17477504363E-1)[&rate=5.664888965477243E-4]:6.068573143392E-2)[&rate=5.664888965477243E-4]:4.195294180673E-1)[&rate=5.664888965477243E-4]:1.080035282103E0,((6[&rate=5.664888965477243E-4]:6.499990204527E-1,(3[&rate=5.664888965477243E-4]:3.832394815804E-1,18[&rate=5.664888965477243E-4]:4.98307974731E-1)[&rate=5.664888965477243E-4]:2.147047443519E-1)[&rate=5.664888965477243E-4]:1.664444046159E-2,(10[&rate=5.664888965477243E-4]:4.383044407878E-1,15[&rate=5.664888965477243E-4]:4.766606051713E-1)[&rate=5.664888965477243E-4]:2.447773762908E-1)[&rate=5.664888965477243E-4]:6.234132421764E-1)[&rate=5.664888965477243E-4]:1.545831502691E-1)[&rate=5.664888965477243E-4]:4.470099008051E-1)[&rate=5.664888965477243E-4]:7.792783590684E-1,(16[&rate=5.664888965477243E-4]:2.571330943021E0,((146[&rate=5.664888965477243E-4]:4.796457499668E-1,(2[&rate=5.664888965477243E-4]:8.29196077287E-1,((31[&rate=5.664888965477243E-4]:7.228644043408E-1,(22[&rate=5.664888965477243E-4]:3.194098374349E-1,27[&rate=5.664888965477243E-4]:3.358481935993E-1)[&rate=5.664888965477243E-4]:3.486600463578E-1)[&rate=5.664888965477243E-4]:1.565284522163E-3,(26[&rate=5.664888965477243E-4]:5.429440864177E-1,(7[&rate=5.664888965477243E-4]:1.867509571247E-1,8[&rate=5.664888965477243E-4]:1.867509571247E-1)[&rate=5.664888965477243E-4]:2.493438142245E-1)[&rate=5.664888965477243E-4]:1.376499860068E-1)[&rate=5.664888965477243E-4]:3.321636486981E-1)[&rate=5.664888965477243E-4]:1.486956896274E0)[&rate=5.664888965477243E-4]:7.945854757889E-2,40[&rate=5.664888965477243E-4]:4.388857183108E-1)[&rate=5.664888965477243E-4]:4.695229859301E-2)[&rate=5.664888965477243E-4]:1.571314167876E-1)[&rate=5.664888965477243E-4]:2.229696456584E-3,((((99[&rate=5.664888965477243E-4]:5.388946077035E-1,96[&rate=5.664888965477243E-4]:5.033754820207E-1)[&rate=5.664888965477243E-4]:7.295933703204E-2,(98[&rate=5.664888965477243E-4]:4.294431401138E-1,(95[&rate=5.664888965477243E-4]:3.419410642703E-1,(94[&rate=5.664888965477243E-4]:1.777050703075E-1,100[&rate=5.664888965477243E-4]:1.777050703075E-1)[&rate=5.664888965477243E-4]:7.953654041076E-2)[&rate=5.664888965477243E-4]:9.843103759224E-2)[&rate=5.664888965477243E-4]:1.605528811245E-1)[&rate=5.664888965477243E-4]:4.507842153513E-2,(97[&rate=5.664888965477243E-4]:3.553045184871E-1,147[&rate=5.664888965477243E-4]:4.837198190337E-1)[&rate=5.664888965477243E-4]:8.031637237383E-2)[&rate=5.664888965477243E-4]:1.129414015903E-1,39[&rate=5.664888965477243E-4]:6.196005438175E-1)[&rate=5.664888965477243E-4]:2.55985863305E-2)[&rate=5.664888965477243E-4]:3.437849736066E-1,38[&rate=5.664888965477243E-4]:9.206780928255E-1)[&rate=5.664888965477243E-4]:1.81741514704E-1)[&rate=5.664888965477243E-4]:5.371896315108E-1);
tree STATE_46010000 [&joint=-20960.472278196095,lnP=-20960.472278196095] = [&R] ((34[&rate=5.970773470775217E-4]:5.553601954177E-2,(32[&rate=5.970773470775217E-4]:3.083773005904E-2,(((((57[&rate=5.970773470775217E-4]:3.810304663774E-1,((56[&rate=5.970773470775217E-4]:2.650576228385E-1,55[&rate=5.970773470775217E-4]:2.650576228385E-1)[&rate=5.970773470775217E-4]:6.952510042125E-2,(54[&rate=5.970773470775217E-4]:1.478962623534E-1,((37[&rate=5.970773470775217E-4]:1.370718241504E-1,59[&rate=5.970773470775217E-4]:9.88204580302E-2)[&rate=5.970773470775217E-4]:7.548846327121E-2,58[&rate=5.970773470775217E-4]:1.934346043615E-1)[&rate=5.970773470775217E-4]:1.183870717223E-2)[&rate=5.970773470775217E-4]:1.566318160977E-1)[&rate=5.970773470775217E-4]:3.551878136895E-2)[&rate=5.970773470775217E-4]:1.765982647463E-1,68[&rate=5.970773470775217E-4]:5.057161628176E-1)[&rate=5.970773470775217E-4]:5.461478146996E-1,(((53[&rate=5.970773470775217E-4]:8.123200773793E-1,(137[&rate=5.970773470775217E-4]:4.289722714536E-1,(133[&rate=5.970773470775217E-4]:3.55377791285E-1,134[&rate=5.970773470775217E-4]:3.252408049838E-1)[&rate=5.970773470775217E-4]:3.249858975755E-2)[&rate=5.970773470775217E-4]:1.206523193305E0)[&rate=5.970773470775217E-4]:1.151026519773E-2,((52[&rate=5.970773470775217E-4]:3.52832198972E-1,((29[&rate=5.970773470775217E-4]:5.931917232499E-1,(5[&rate=5.970773470775217E-4]:1.199592384425E-1,12[&rate=5.970773470775217E-4]:1.58315402826E-1)[&rate=5.970773470775217E-4]:3.280270053554E-1)[&rate=5.970773470775217E-4]:1.916774875226E-1,103[&rate=5.970773470775217E-4]:5.519924984437E-1)[&rate=5.970773470775217E-4]:1.465133435089E0)[&rate=5.970773470775217E-4]:2.657651942399E-1,((((73[&rate=5.970773470775217E-4]:2.547097367843E-1,(81[&rate=5.970773470775217E-4]:3.463487173827E-2,80[&rate=5.970773470775217E-4]:3.463487173827E-2)[&rate=5.970773470775217E-4]:1.707597965529E-1)[&rate=5.970773470775217E-4]:1.599434941777E-1,(79[&rate=5.970773470775217E-4]:2.898086770626E-1,((78[&rate=5.970773470775217E-4]:8.309706986842E-2,72[&rate=5.970773470775217E-4]:6.11792616491E-2)[&rate=5.970773470775217E-4]:1.600636946883E-1,82[&rate=5.970773470775217E-4]:2.513799426388E-1)[&rate=5.970773470775217E-4]:4.664791250585E-2)[&rate=5.970773470775217E-4]:8.374866348862E-2)[&rate=5.970773470775217E-4]:2.084972074249E-1,(77[&rate=5.970773470775217E-4]:5.233162035415E-1,71[&rate=5.970773470775217E-4]:4.603025049114E-1)[&rate=5.970773470775217E-4]:9.435478279075E-2)[&rate=5.970773470775217E-4]:1.12963917295E-1,((74[&rate=5.970773470775217E-4]:3.402760078153E-1,(70[&rate=5.970773470775217E-4]:2.123053320712E-1,76[&rate=5.970773470775217E-4]:2.506614964546E-1)[&rate=5.970773470775217E-4]:8.961451136065E-2)[&rate=5.970773470775217E-4]:6.072541186308E-2,75[&rate=5.970773470775217E-4]:4.010014196784E-1)[&rate=5.970773470775217E-4]:3.351129360036E-1)[&rate=5.970773470775217E-4]:6.207493748306E-1)[&rate=5.970773470775217E-4]:2.134296706765E-1)[&rate=5.970773470775217E-4]:3.3065643237E-1,125[&rate=5.970773470775217E-4]:9.441042612859E-1)[&rate=5.970773470775217E-4]:2.744263828981E-1)[&rate=5.970773470775217E-4]:2.723394050776E-1,(((((121[&rate=5.970773470775217E-4]:2.097551109052E0,36[&rate=5.970773470775217E-4]:1.809905425736E-2)[&rate=5.970773470775217E-4]:1.656432617045E-2,127[&rate=5.970773470775217E-4]:2.555211325633E0)[&rate=5.970773470775217E-4]:1.052131090135E-2,((((45[&rate=5.970773470775217E-4]:6.059748329813E-1,(47[&rate=5.970773470775217E-4]:7.29610719313E-2,44[&rate=5.970773470775217E-4]:6.749659105705E-2)[&rate=5.970773470775217E-4]:5.412104823613E-1)[&rate=5.970773470775217E-4]:2.774561965402E-2,((51[&rate=5.970773470775217E-4]:5.140124978021E-1,(49[&rate=5.970773470775217E-4]:4.224717031865E-1,50[&rate=5.970773470775217E-4]:4.224717031865E-1)[&rate=5.970773470775217E-4]:8.607631374131E-2)[&rate=5.970773470775217E-4]:5.247564256254E-2,((((42[&rate=5.970773470775217E-4]:1.687854955271E-1,41[&rate=5.970773470775217E-4]:1.633210146528E-1)[&rate=5.970773470775217E-4]:6.656442515601E-3,48[&rate=5.970773470775217E-4]:2.136933041629E-1)[&rate=5.970773470775217E-4]:1.805581280814E-1,43[&rate=5.970773470775217E-4]:4.051803939927E-1)[&rate=5.970773470775217E-4]:6.355578966586E-2,46[&rate=5.970773470775217E-4]:4.687361836586E-1)[&rate=5.970773470775217E-4]:1.250743610775E-1)[&rate=5.970773470775217E-4]:4.810662921057E-2)[&rate=5.970773470775217E-4]:7.302695297305E-2,((131[&rate=5.970773470775217E-4]:2.833329071201E-1,((129[&rate=5.970773470775217E-4]:1.539398762426E-1,130[&rate=5.970773470775217E-4]:1.539398762426E-1)[&rate=5.970773470775217E-4]:9.554621083465E-3,132[&rate=5.970773470775217E-4]:1.662342233535E-1)[&rate=5.970773470775217E-4]:1.170986837666E-1)[&rate=5.970773470775217E-4]:3.265103583927E-1,(69[&rate=5.970773470775217E-4]:6.990789722899E-1,118[&rate=5.970773470775217E-4]:6.881200681803E-1)[&rate=5.970773470775217E-4]:5.596977267514E-2)[&rate=5.970773470775217E-4]:8.757798044416E-1)[&rate=5.970773470775217E-4]:2.021997691722E-2,((((65[&rate=5.970773470775217E-4]:2.012807607687E-1,60[&rate=5.970773470775217E-4]:2.012807607687E-1)[&rate=5.970773470775217E-4]:4.859319905412E-2,(62[&rate=5.970773470775217E-4]:3.872670407251E-1,64[&rate=5.970773470775217E-4]:3.46171150314E-1)[&rate=5.970773470775217E-4]:5.438774101553E-2)[&rate=5.970773470775217E-4]:2.069119740577E-1,(61[&rate=5.970773470775217E-4]:4.833713752777E-2,63[&rate=5.970773470775217E-4]:7.241247116726E-3)[&rate=5.970773470775217E-4]:6.002296182705E-1)[&rate=5.970773470775217E-4]:8.64153820921E-1,128[&rate=5.970773470775217E-4]:1.372994549322E0)[&rate=5.970773470775217E-4]:1.273690454949E-1)[&rate=5.970773470775217E-4]:2.70128773342E-2)[&rate=5.970773470775217E-4]:2.224780454761E-2,35[&rate=5.970773470775217E-4]:2.085715341101E-2)[&rate=5.970773470775217E-4]:5.907601541999E-1,(((((((95[&rate=5.970773470775217E-4]:3.616149934015E-1,(94[&rate=5.970773470775217E-4]:2.169264753033E-1,100[&rate=5.970773470775217E-4]:2.169264753033E-1)[&rate=5.970773470775217E-4]:5.998906454617E-2)[&rate=5.970773470775217E-4]:2.931442577185E-1,(99[&rate=5.970773470775217E-4]:5.996168271104E-1,96[&rate=5.970773470775217E-4]:5.640977014275E-1)[&rate=5.970773470775217E-4]:6.60713857581E-2)[&rate=5.970773470775217E-4]:3.441148233205E-2,98[&rate=5.970773470775217E-4]:6.782417717033E-1)[&rate=5.970773470775217E-4]:5.192111082554E-2,(101[&rate=5.970773470775217E-4]:9.030924111826E-1,(((((10[&rate=5.970773470775217E-4]:3.712544612183E-1,15[&rate=5.970773470775217E-4]:4.096106256018E-1)[&rate=5.970773470775217E-4]:1.051426940663E-1,18[&rate=5.970773470775217E-4]:5.229724977503E-1)[&rate=5.970773470775217E-4]:4.01982270778E-2,6[&rate=5.970773470775217E-4]:5.00157026198E-1)[&rate=5.970773470775217E-4]:1.410353942342E-1,3[&rate=5.970773470775217E-4]:5.891376259117E-1)[&rate=5.970773470775217E-4]:7.756313365942E-1,((((85[&rate=5.970773470775217E-4]:1.762678657918E-1,87[&rate=5.970773470775217E-4]:1.762678657918E-1)[&rate=5.970773470775217E-4]:1.957444156673E-2,(89[&rate=5.970773470775217E-4]:1.189310737482E-1,88[&rate=5.970773470775217E-4]:1.052324436112E-1)[&rate=5.970773470775217E-4]:9.060986374738E-2)[&rate=5.970773470775217E-4]:8.537746871684E-1,(((91[&rate=5.970773470775217E-4]:3.816185635558E-2,90[&rate=5.970773470775217E-4]:3.816185635558E-2)[&rate=5.970773470775217E-4]:1.01426159551E-1,92[&rate=5.970773470775217E-4]:1.395880159066E-1)[&rate=5.970773470775217E-4]:1.395418203167E-1,(86[&rate=5.970773470775217E-4]:1.521146920966E-1,((93[&rate=5.970773470775217E-4]:1.141412589762E-1,83[&rate=5.970773470775217E-4]:1.004426288392E-1)[&rate=5.970773470775217E-4]:5.070179499801E-2,84[&rate=5.970773470775217E-4]:1.511444238372E-1)[&rate=5.970773470775217E-4]:9.702682593769E-4)[&rate=5.970773470775217E-4]:1.133165139897E-1)[&rate=5.970773470775217E-4]:7.841857884406E-1)[&rate=5.970773470775217E-4]:8.369479645326E-1,(((((11[&rate=5.970773470775217E-4]:4.445002865676E-1,140[&rate=5.970773470775217E-4]:4.253222043759E-1)[&rate=5.970773470775217E-4]:1.233388373936E-1,(23[&rate=5.970773470775217E-4]:5.247218980359E-1,(25[&rate=5.970773470775217E-4]:4.767244711804E-1,20[&rate=5.970773470775217E-4]:4.575463889887E-1)[&rate=5.970773470775217E-4]:5.895633096512E-2)[&rate=5.970773470775217E-4]:1.280487327746E-1)[&rate=5.970773470775217E-4]:5.029385337191E-1,(1[&rate=5.970773470775217E-4]:5.401909991588E-2,(24[&rate=5.970773470775217E-4]:6.7804170645E-1,(21[&rate=5.970773470775217E-4]:4.982932450125E-1,28[&rate=5.970773470775217E-4]:5.22950779259E-1)[&rate=5.970773470775217E-4]:1.605703792457E-1)[&rate=5.970773470775217E-4]:1.567993112741E-1)[&rate=5.970773470775217E-4]:3.318270509152E-1)[&rate=5.970773470775217E-4]:5.572927218955E-3,102[&rate=5.970773470775217E-4]:1.059716024187E-2)[&rate=5.970773470775217E-4]:2.220069292912E-1,((142[&rate=5.970773470775217E-4]:2.810524943298E-1,(144[&rate=5.970773470775217E-4]:1.073857709442E-1,(145[&rate=5.970773470775217E-4]:5.695493614389E-2,141[&rate=5.970773470775217E-4]:5.42152101163E-2)[&rate=5.970773470775217E-4]:5.591028685523E-2)[&rate=5.970773470775217E-4]:1.681872713307E-1)[&rate=5.970773470775217E-4]:1.172855189834E0,(((114[&rate=5.970773470775217E-4]:6.577094786058E-1,((109[&rate=5.970773470775217E-4]:6.439705267269E-1,(107[&rate=5.970773470775217E-4]:5.060628063566E-1,108[&rate=5.970773470775217E-4]:5.033230803292E-1)[&rate=5.970773470775217E-4]:1.187296381786E-1)[&rate=5.970773470775217E-4]:7.568134448708E-2,112[&rate=5.970773470775217E-4]:7.223915972413E-1)[&rate=5.970773470775217E-4]:1.750966218635E-2)[&rate=5.970773470775217E-4]:2.67957897907E-1,(((116[&rate=5.970773470775217E-4]:5.282825748233E-1,(104[&rate=5.970773470775217E-4]:3.757575387761E-1,((111[&rate=5.970773470775217E-4]:1.692502645064E-2,106[&rate=5.970773470775217E-4]:4.866702862704E-4)[&rate=5.970773470775217E-4]:3.74278630096E-1,139[&rate=5.970773470775217E-4]:5.665461223E-1)[&rate=5.970773470775217E-4]:9.92238393779E-4)[&rate=5.970773470775217E-4]:2.1279900865E-1)[&rate=5.970773470775217E-4]:1.135301561248E-1,(148[&rate=5.970773470775217E-4]:3.336425484043E-1,143[&rate=5.970773470775217E-4]:3.309028223769E-1)[&rate=5.970773470775217E-4]:3.465263469275E-1)[&rate=5.970773470775217E-4]:7.022885415033E-2,(115[&rate=5.970773470775217E-4]:4.356090064628E-1,(13[&rate=5.970773470775217E-4]:4.458573946392E-1,19[&rate=5.970773470775217E-4]:4.842135590228E-1)[&rate=5.970773470775217E-4]:7.194339264549E-2)[&rate=5.970773470775217E-4]:2.764325786356E-1)[&rate=5.970773470775217E-4]:2.136257914144E-1)[&rate=5.970773470775217E-4]:1.231041807395E-1,((110[&rate=5.970773470775217E-4]:5.220411033147E-1,105[&rate=5.970773470775217E-4]:5.001232950956E-1)[&rate=5.970773470775217E-4]:2.262165830423E-1,((113[&rate=5.970773470775217E-4]:5.486901215099E-1,9[&rate=5.970773470775217E-4]:5.404709434278E-1)[&rate=5.970773470775217E-4]:1.267893352415E-1,(((4[&rate=5.970773470775217E-4]:7.61323867305E-2,30[&rate=5.970773470775217E-4]:2.487351264565E-1)[&rate=5.970773470775217E-4]:3.286156715344E-1,117[&rate=5.970773470775217E-4]:4.650220308677E-1)[&rate=5.970773470775217E-4]:1.126766103303E-1,(14[&rate=5.970773470775217E-4]:4.184549277861E-1,17[&rate=5.970773470775217E-4]:4.568110921698E-1)[&rate=5.970773470775217E-4]:1.565039873843E-1)[&rate=5.970773470775217E-4]:1.005205415811E-1)[&rate=5.970773470775217E-4]:7.825768166024E-2)[&rate=5.970773470775217E-4]:3.772261996625E-1)[&rate=5.970773470775217E-4]:1.503416063629E-1)[&rate=5.970773470775217E-4]:2.527174783549E-2)[&rate=5.970773470775217E-4]:1.169745681567E-1)[&rate=5.970773470775217E-4]:1.793003084343E-2)[&rate=5.970773470775217E-4]:5.410631747043E-1)[&rate=5.970773470775217E-4]:6.718193297937E-1)[&rate=5.970773470775217E-4]:3.282468326379E-2,16[&rate=5.970773470775217E-4]:2.720065191364E0)[&rate=5.970773470775217E-4]:1.812251178822E-2,((39[&rate=5.970773470775217E-4]:5.673832601414E-1,40[&rate=5.970773470775217E-4]:5.673832601414E-1)[&rate=5.970773470775217E-4]:3.332405888733E-2,(((146[&rate=5.970773470775217E-4]:6.377712920682E-1,97[&rate=5.970773470775217E-4]:4.465144614671E-1)[&rate=5.970773470775217E-4]:2.95199608618E-3,147[&rate=5.970773470775217E-4]:5.778817580998E-1)[&rate=5.970773470775217E-4]:7.825670987716E-2,(2[&rate=5.970773470775217E-4]:5.882278543187E-1,(((26[&rate=5.970773470775217E-4]:4.792522508218E-1,(7[&rate=5.970773470775217E-4]:8.081719043382E-2,8[&rate=5.970773470775217E-4]:8.081719043382E-2)[&rate=5.970773470775217E-4]:2.915857453195E-1)[&rate=5.970773470775217E-4]:1.314679602868E-1,31[&rate=5.970773470775217E-4]:6.54555827547E-1)[&rate=5.970773470775217E-4]:6.771227956342E-2,(22[&rate=5.970773470775217E-4]:4.965667318944E-1,27[&rate=5.970773470775217E-4]:5.130050880587E-1)[&rate=5.970773470775217E-4]:1.70906854668E-1)[&rate=5.970773470775217E-4]:9.335700748236E-2)[&rate=5.970773470775217E-4]:1.967259367307E0)[&rate=5.970773470775217E-4]:1.945900232101E-3)[&rate=5.970773470775217E-4]:5.198745800582E-2)[&rate=5.970773470775217E-4]:4.77804211407E-1,38[&rate=5.970773470775217E-4]:1.062192977512E0)[&rate=5.970773470775217E-4]:1.517897766139E-1)[&rate=5.970773470775217E-4]:1.648654372116E-1)[&rate=5.970773470775217E-4]:4.208120338367E-2,((67[&rate=5.970773470775217E-4]:2.587765094741E-1,(124[&rate=5.970773470775217E-4]:3.720164750462E-1,(123[&rate=5.970773470775217E-4]:2.798051200975E-1,122[&rate=5.970773470775217E-4]:2.798051200975E-1)[&rate=5.970773470775217E-4]:9.494359538582E-2)[&rate=5.970773470775217E-4]:3.853003443314E-1)[&rate=5.970773470775217E-4]:2.86674599546E-1,(66[&rate=5.970773470775217E-4]:3.096501296347E-1,(126[&rate=5.970773470775217E-4]:1.318712093215E0,(120[&rate=5.970773470775217E-4]:1.857092558784E0,((135[&rate=5.970773470775217E-4]:4.623949839462E-1,(138[&rate=5.970773470775217E-4]:2.390068053813E-1,136[&rate=5.970773470775217E-4]:1.074999560661E-1)[&rate=5.970773470775217E-4]:4.23388178565E-1)[&rate=5.970773470775217E-4]:8.316851274197E-1,119[&rate=5.970773470775217E-4]:1.642025316845E0)[&rate=5.970773470775217E-4]:3.109576528977E-1)[&rate=5.970773470775217E-4]:1.514316461158E-1)[&rate=5.970773470775217E-4]:2.381122261046E-1)[&rate=5.970773470775217E-4]:2.358009793854E-1)[&rate=5.970773470775217E-4]:2.731128391861E-1)[&rate=5.970773470775217E-4]:9.720528870203E-2)[&rate=5.970773470775217E-4]:2.780481263647E-3)[&rate=5.970773470775217E-4]:5.478503734225E-2,33[&rate=5.970773470775217E-4]:9.388270071965E-2);
tree STATE_46020000 [&joint=-20983.198822278835,lnP=-20983.198822278835] = [&R] ((((((59[&rate=6.060325447287596E-4]:4.675879274026E-1,((56[&rate=6.060325447287596E-4]:3.491254469095E-1,55[&rate=6.060325447287596E-4]:3.491254469095E-1)[&rate=6.060325447287596E-4]:1.675655951206E-2,(37[&rate=6.060325447287596E-4]:4.018051638159E-1,((58[&rate=6.060325447287596E-4]:2.639650161706E-1,54[&rate=6.060325447287596E-4]:2.065879669902E-1)[&rate=6.060325447287596E-4]:4.073589198208E-2,57[&rate=6.060325447287596E-4]:2.883074655296E-1)[&rate=6.060325447287596E-4]:7.797857260317E-2)[&rate=6.060325447287596E-4]:1.052493003744E-2)[&rate=6.060325447287596E-4]:9.350919966947E-2)[&rate=6.060325447287596E-4]:1.247460920865E-1,68[&rate=6.060325447287596E-4]:5.431536916201E-1)[&rate=6.060325447287596E-4]:5.582151761496E-1,(((53[&rate=6.060325447287596E-4]:7.483592065459E-1,(((((81[&rate=6.060325447287596E-4]:1.249463327718E-1,80[&rate=6.060325447287596E-4]:1.249463327718E-1)[&rate=6.060325447287596E-4]:3.014329510063E-1,71[&rate=6.060325447287596E-4]:4.072012015864E-1)[&rate=6.060325447287596E-4]:5.071389009022E-2,(82[&rate=6.060325447287596E-4]:3.327351186374E-1,(79[&rate=6.060325447287596E-4]:3.176256968486E-1,(72[&rate=6.060325447287596E-4]:1.53568074417E-1,78[&rate=6.060325447287596E-4]:1.754858826363E-1)[&rate=6.060325447287596E-4]:1.421398142123E-1)[&rate=6.060325447287596E-4]:6.890243706706E-3)[&rate=6.060325447287596E-4]:1.607964113953E-1)[&rate=6.060325447287596E-4]:8.613278374301E-2,(77[&rate=6.060325447287596E-4]:3.041144808264E-1,73[&rate=6.060325447287596E-4]:3.095939328811E-1)[&rate=6.060325447287596E-4]:3.029470932234E-1)[&rate=6.060325447287596E-4]:1.99761772443E-1,((75[&rate=6.060325447287596E-4]:3.890099237468E-1,70[&rate=6.060325447287596E-4]:3.506537593633E-1)[&rate=6.060325447287596E-4]:1.330302082805E-2,(74[&rate=6.060325447287596E-4]:1.94330940918E-1,76[&rate=6.060325447287596E-4]:1.94330940918E-1)[&rate=6.060325447287596E-4]:2.079820036568E-1)[&rate=6.060325447287596E-4]:4.099898539727E-1)[&rate=6.060325447287596E-4]:6.825194666104E-1)[&rate=6.060325447287596E-4]:1.939392445123E-2,(((29[&rate=6.060325447287596E-4]:8.213587059514E-1,(5[&rate=6.060325447287596E-4]:1.704366244327E-1,12[&rate=6.060325447287596E-4]:2.087927888161E-1)[&rate=6.060325447287596E-4]:5.057166020667E-1)[&rate=6.060325447287596E-4]:1.409128527391E-1,103[&rate=6.060325447287596E-4]:7.293948463617E-1)[&rate=6.060325447287596E-4]:1.497694393047E0,(52[&rate=6.060325447287596E-4]:5.151135324018E-1,(137[&rate=6.060325447287596E-4]:7.869376252925E-1,(134[&rate=6.060325447287596E-4]:3.795974743996E-1,133[&rate=6.060325447287596E-4]:4.097344607007E-1)[&rate=6.060325447287596E-4]:3.361072741808E-1)[&rate=6.060325447287596E-4]:5.431545731771E-1)[&rate=6.060325447287596E-4]:4.768197244618E-2)[&rate=6.060325447287596E-4]:2.131543474605E-1)[&rate=6.060325447287596E-4]:6.034336427987E-1,125[&rate=6.060325447287596E-4]:1.160804260135E0)[&rate=6.060325447287596E-4]:1.072312743018E-1)[&rate=6.060325447287596E-4]:2.661599845366E-1,((((36[&rate=6.060325447287596E-4]:5.081855681242E-2,(((((69[&rate=6.060325447287596E-4]:7.130902674665E-1,(118[&rate=6.060325447287596E-4]:6.624657416844E-1,((132[&rate=6.060325447287596E-4]:2.816208356683E-1,129[&rate=6.060325447287596E-4]:2.78881109641E-1)[&rate=6.060325447287596E-4]:5.390114132882E-3,(131[&rate=6.060325447287596E-4]:2.001749921905E-1,130[&rate=6.060325447287596E-4]:1.974352661632E-1)[&rate=6.060325447287596E-4]:8.683595761067E-2)[&rate=6.060325447287596E-4]:2.412082165406E-1)[&rate=6.060325447287596E-4]:3.966562167251E-2)[&rate=6.060325447287596E-4]:6.640446572641E-1,((((64[&rate=6.060325447287596E-4]:2.64983345043E-1,60[&rate=6.060325447287596E-4]:1.142984135363E-1)[&rate=6.060325447287596E-4]:5.115797807741E-2,62[&rate=6.060325447287596E-4]:3.572372135314E-1)[&rate=6.060325447287596E-4]:2.534367773423E-2,65[&rate=6.060325447287596E-4]:1.908000693479E-1)[&rate=6.060325447287596E-4]:1.926958896128E-1,(61[&rate=6.060325447287596E-4]:1.860066885578E-1,63[&rate=6.060325447287596E-4]:1.449107981468E-1)[&rate=6.060325447287596E-4]:3.892700923206E-1)[&rate=6.060325447287596E-4]:7.908992397426E-1)[&rate=6.060325447287596E-4]:8.091924401733E-2,128[&rate=6.060325447287596E-4]:1.307369237241E0)[&rate=6.060325447287596E-4]:1.303006322127E-1,((((51[&rate=6.060325447287596E-4]:5.200003570039E-1,(49[&rate=6.060325447287596E-4]:4.915499455647E-1,50[&rate=6.060325447287596E-4]:4.915499455647E-1)[&rate=6.060325447287596E-4]:2.298593056491E-2)[&rate=6.060325447287596E-4]:1.448972369706E-2,(47[&rate=6.060325447287596E-4]:4.386112901526E-1,44[&rate=6.060325447287596E-4]:4.331468092784E-1)[&rate=6.060325447287596E-4]:1.232011949198E-1)[&rate=6.060325447287596E-4]:2.266761083079E-2,((43[&rate=6.060325447287596E-4]:4.645399186176E-1,((48[&rate=6.060325447287596E-4]:7.414603883611E-2,42[&rate=6.060325447287596E-4]:3.589467271589E-2)[&rate=6.060325447287596E-4]:1.384626116816E-1,41[&rate=6.060325447287596E-4]:1.688928035232E-1)[&rate=6.060325447287596E-4]:2.410023063514E-1)[&rate=6.060325447287596E-4]:5.699927814638E-2,46[&rate=6.060325447287596E-4]:5.21539196764E-1)[&rate=6.060325447287596E-4]:6.294089913924E-2)[&rate=6.060325447287596E-4]:2.870833464835E-2,45[&rate=6.060325447287596E-4]:6.049917092402E-1)[&rate=6.060325447287596E-4]:5.928194792225E-2)[&rate=6.060325447287596E-4]:2.735020656259E-2,121[&rate=6.060325447287596E-4]:2.062280349989E0)[&rate=6.060325447287596E-4]:6.799026161802E-2)[&rate=6.060325447287596E-4]:8.833731656989E-3,(127[&rate=6.060325447287596E-4]:2.576481289322E0,35[&rate=6.060325447287596E-4]:9.358001651175E-3)[&rate=6.060325447287596E-4]:3.718944352478E-3)[&rate=6.060325447287596E-4]:4.831551804391E-1,((40[&rate=6.060325447287596E-4]:6.697217477636E-1,(((147[&rate=6.060325447287596E-4]:5.801560953433E-1,97[&rate=6.060325447287596E-4]:4.517407947968E-1)[&rate=6.060325447287596E-4]:1.071787384321E-1,((((((26[&rate=6.060325447287596E-4]:5.173693712406E-1,(7[&rate=6.060325447287596E-4]:2.063993684433E-1,8[&rate=6.060325447287596E-4]:2.063993684433E-1)[&rate=6.060325447287596E-4]:2.041206877288E-1)[&rate=6.060325447287596E-4]:1.540309713363E-1,(31[&rate=6.060325447287596E-4]:4.941873397777E-1,2[&rate=6.060325447287596E-4]:2.667900795036E-1)[&rate=6.060325447287596E-4]:2.210486192376E-1)[&rate=6.060325447287596E-4]:2.685603095129E-1,(22[&rate=6.060325447287596E-4]:5.2157418092E-1,27[&rate=6.060325447287596E-4]:5.380125370843E-1)[&rate=6.060325447287596E-4]:4.074275670602E-1)[&rate=6.060325447287596E-4]:1.700979303307E0,16[&rate=6.060325447287596E-4]:2.586145434849E0)[&rate=6.060325447287596E-4]:3.307813335203E-3,(101[&rate=6.060325447287596E-4]:7.177242224893E-1,(((((((23[&rate=6.060325447287596E-4]:4.545452362921E-1,(25[&rate=6.060325447287596E-4]:3.073036752543E-1,20[&rate=6.060325447287596E-4]:2.881255930626E-1)[&rate=6.060325447287596E-4]:1.582004651474E-1)[&rate=6.060325447287596E-4]:2.409203378871E-1,(11[&rate=6.060325447287596E-4]:2.050619426478E-1,140[&rate=6.060325447287596E-4]:1.858838604561E-1)[&rate=6.060325447287596E-4]:4.054721246822E-1)[&rate=6.060325447287596E-4]:6.140756959707E-1,102[&rate=6.060325447287596E-4]:1.588563386432E-1)[&rate=6.060325447287596E-4]:1.686314267892E-2,((1[&rate=6.060325447287596E-4]:9.906109827427E-2,(21[&rate=6.060325447287596E-4]:4.071999738433E-1,28[&rate=6.060325447287596E-4]:4.318575080898E-1)[&rate=6.060325447287596E-4]:4.535049600474E-1)[&rate=6.060325447287596E-4]:1.540153069881E-1,24[&rate=6.060325447287596E-4]:1.033898323071E0)[&rate=6.060325447287596E-4]:3.034649938679E-1)[&rate=6.060325447287596E-4]:3.707880555783E-2,((((109[&rate=6.060325447287596E-4]:4.50402935759E-1,(107[&rate=6.060325447287596E-4]:3.939088895397E-1,108[&rate=6.060325447287596E-4]:3.911691635124E-1)[&rate=6.060325447287596E-4]:3.731596402759E-2)[&rate=6.060325447287596E-4]:9.246892181703E-2,(114[&rate=6.060325447287596E-4]:3.13772148951E-1,112[&rate=6.060325447287596E-4]:3.959639297729E-1)[&rate=6.060325447287596E-4]:1.496476538306E-1)[&rate=6.060325447287596E-4]:3.010099718407E-1,(((148[&rate=6.060325447287596E-4]:3.42103315612E-1,143[&rate=6.060325447287596E-4]:3.393635895847E-1)[&rate=6.060325447287596E-4]:1.988738469524E-1,((111[&rate=6.060325447287596E-4]:2.155646734176E-1,104[&rate=6.060325447287596E-4]:1.991263172533E-1)[&rate=6.060325447287596E-4]:4.910041969223E-2,(139[&rate=6.060325447287596E-4]:3.70900746044E-1,106[&rate=6.060325447287596E-4]:1.791199241263E-1)[&rate=6.060325447287596E-4]:6.910681281922E-2)[&rate=6.060325447287596E-4]:3.14668233838E-1)[&rate=6.060325447287596E-4]:1.500407020599E-1,((115[&rate=6.060325447287596E-4]:4.646227432883E-1,(13[&rate=6.060325447287596E-4]:4.976817506899E-1,19[&rate=6.060325447287596E-4]:5.360379150736E-1)[&rate=6.060325447287596E-4]:4.913277342023E-2)[&rate=6.060325447287596E-4]:1.284467080381E-1,116[&rate=6.060325447287596E-4]:5.930694513264E-1)[&rate=6.060325447287596E-4]:5.959224891423E-2)[&rate=6.060325447287596E-4]:1.117680743817E-1)[&rate=6.060325447287596E-4]:1.497638731636E-1,((110[&rate=6.060325447287596E-4]:4.146394877322E-1,105[&rate=6.060325447287596E-4]:3.927216795131E-1)[&rate=6.060325447287596E-4]:3.09355865004E-1,(((14[&rate=6.060325447287596E-4]:1.982770865105E-1,17[&rate=6.060325447287596E-4]:2.366332508941E-1)[&rate=6.060325447287596E-4]:2.421719381508E-1,(9[&rate=6.060325447287596E-4]:2.077150774917E-1,117[&rate=6.060325447287596E-4]:2.186739816013E-1)[&rate=6.060325447287596E-4]:2.245147690875E-1)[&rate=6.060325447287596E-4]:4.947511378649E-2,(113[&rate=6.060325447287596E-4]:4.814774617721E-1,(4[&rate=6.060325447287596E-4]:1.449529298646E-1,30[&rate=6.060325447287596E-4]:3.175556695906E-1)[&rate=6.060325447287596E-4]:2.789902853324E-1)[&rate=6.060325447287596E-4]:8.446676675562E-3)[&rate=6.060325447287596E-4]:2.395506663432E-1)[&rate=6.060325447287596E-4]:2.669106238168E-1)[&rate=6.060325447287596E-4]:2.903854610118E-1)[&rate=6.060325447287596E-4]:6.3899612267E-2,(142[&rate=6.060325447287596E-4]:4.001766152238E-1,(145[&rate=6.060325447287596E-4]:1.093072602794E-1,(144[&rate=6.060325447287596E-4]:6.572155833806E-2,141[&rate=6.060325447287596E-4]:6.846128436542E-2)[&rate=6.060325447287596E-4]:3.810624988639E-2)[&rate=6.060325447287596E-4]:2.908693549444E-1)[&rate=6.060325447287596E-4]:1.123096626389E0)[&rate=6.060325447287596E-4]:1.818920362684E-2,(((6[&rate=6.060325447287596E-4]:5.280175450036E-1,(18[&rate=6.060325447287596E-4]:4.338287492111E-1,3[&rate=6.060325447287596E-4]:3.187602560605E-1)[&rate=6.060325447287596E-4]:1.572024944226E-1)[&rate=6.060325447287596E-4]:1.688134372202E-1,(10[&rate=6.060325447287596E-4]:3.958472979325E-1,15[&rate=6.060325447287596E-4]:4.34203462316E-1)[&rate=6.060325447287596E-4]:3.174220404556E-1)[&rate=6.060325447287596E-4]:3.215509228517E-1,(((85[&rate=6.060325447287596E-4]:2.986948263366E-1,(89[&rate=6.060325447287596E-4]:2.201271422443E-1,88[&rate=6.060325447287596E-4]:2.064285121073E-1)[&rate=6.060325447287596E-4]:9.226631422932E-2)[&rate=6.060325447287596E-4]:2.401950772713E-2,87[&rate=6.060325447287596E-4]:3.227143340637E-1)[&rate=6.060325447287596E-4]:1.85861123705E-1,(((91[&rate=6.060325447287596E-4]:1.984586352126E-1,90[&rate=6.060325447287596E-4]:1.984586352126E-1)[&rate=6.060325447287596E-4]:1.166522672428E-2,92[&rate=6.060325447287596E-4]:2.101238619369E-1)[&rate=6.060325447287596E-4]:1.817623554515E-1,((83[&rate=6.060325447287596E-4]:1.238150930201E-1,93[&rate=6.060325447287596E-4]:1.375137231571E-1)[&rate=6.060325447287596E-4]:2.769576648953E-2,(86[&rate=6.060325447287596E-4]:1.457456270647E-1,84[&rate=6.060325447287596E-4]:1.457456270647E-1)[&rate=6.060325447287596E-4]:5.765232444911E-3)[&rate=6.060325447287596E-4]:2.266767277418E-1)[&rate=6.060325447287596E-4]:1.303878705174E-1)[&rate=6.060325447287596E-4]:9.974776801834E-1)[&rate=6.060325447287596E-4]:3.258202661914E-1)[&rate=6.060325447287596E-4]:4.283165717704E-1)[&rate=6.060325447287596E-4]:7.594002585718E-1)[&rate=6.060325447287596E-4]:6.840654155625E-3,146[&rate=6.060325447287596E-4]:6.310195554579E-1)[&rate=6.060325447287596E-4]:1.191568083721E-1)[&rate=6.060325447287596E-4]:3.879246969968E-2,(39[&rate=6.060325447287596E-4]:6.579869299705E-1,((98[&rate=6.060325447287596E-4]:6.140885525705E-1,(99[&rate=6.060325447287596E-4]:5.887159596228E-1,96[&rate=6.060325447287596E-4]:5.531968339399E-1)[&rate=6.060325447287596E-4]:4.723051644501E-2)[&rate=6.060325447287596E-4]:7.457474173653E-2,(95[&rate=6.060325447287596E-4]:5.778858155433E-1,(94[&rate=6.060325447287596E-4]:4.001453100413E-1,100[&rate=6.060325447287596E-4]:4.001453100413E-1)[&rate=6.060325447287596E-4]:9.304105194991E-2)[&rate=6.060325447287596E-4]:1.217064405125E-1)[&rate=6.060325447287596E-4]:9.773893620969E-2)[&rate=6.060325447287596E-4]:1.076332432429E-2)[&rate=6.060325447287596E-4]:9.714934688088E-4)[&rate=6.060325447287596E-4]:2.880355657593E-1,38[&rate=6.060325447287596E-4]:8.894513025938E-1)[&rate=6.060325447287596E-4]:2.091462703644E-1)[&rate=6.060325447287596E-4]:2.475950224449E-1,(66[&rate=6.060325447287596E-4]:5.259280040397E-1,((67[&rate=6.060325447287596E-4]:2.831870546547E-1,(122[&rate=6.060325447287596E-4]:2.856545551599E-1,(123[&rate=6.060325447287596E-4]:1.866762766938E-1,124[&rate=6.060325447287596E-4]:1.839440362567E-1)[&rate=6.060325447287596E-4]:9.897827846616E-2)[&rate=6.060325447287596E-4]:4.988050498354E-1)[&rate=6.060325447287596E-4]:2.38356226131E-1,(126[&rate=6.060325447287596E-4]:1.317267055612E0,((119[&rate=6.060325447287596E-4]:8.583606574761E-1,120[&rate=6.060325447287596E-4]:7.624702465173E-1)[&rate=6.060325447287596E-4]:3.209577213793E-1,(135[&rate=6.060325447287596E-4]:3.491878327684E-1,(138[&rate=6.060325447287596E-4]:1.987752925228E-1,136[&rate=6.060325447287596E-4]:6.726844320761E-2)[&rate=6.060325447287596E-4]:3.504125402456E-1)[&rate=6.060325447287596E-4]:4.821853406077E-1)[&rate=6.060325447287596E-4]:9.236511994E-1)[&rate=6.060325447287596E-4]:4.51450414859E-1)[&rate=6.060325447287596E-4]:4.384723254026E-3)[&rate=6.060325447287596E-4]:2.178991448479E-1)[&rate=6.060325447287596E-4]:7.59810656464E-2)[&rate=6.060325447287596E-4]:8.43476044122E-2,(32[&rate=6.060325447287596E-4]:1.530838540066E-2,34[&rate=6.060325447287596E-4]:3.722619361975E-2)[&rate=6.060325447287596E-4]:3.915926696376E-3)[&rate=6.060325447287596E-4]:1.000260048871E-1,33[&rate=6.060325447287596E-4]:1.247297690389E-1);
tree STATE_46030000 [&joint=-20938.799477952067,lnP=-20938.799477952067] = [&R] ((34[&rate=6.1074925232641E-4]:2.398873108878E-2,((((66[&rate=6.1074925232641E-4]:3.262115775805E-1,((((120[&rate=6.1074925232641E-4]:1.056284805828E0,(135[&rate=6.1074925232641E-4]:3.038011646475E-1,(138[&rate=6.1074925232641E-4]:1.559924127399E-1,136[&rate=6.1074925232641E-4]:2.448556342468E-2)[&rate=6.1074925232641E-4]:3.478087519077E-1)[&rate=6.1074925232641E-4]:5.004288466602E-1)[&rate=6.1074925232641E-4]:1.309984733391E-1,119[&rate=6.1074925232641E-4]:1.283173690126E0)[&rate=6.1074925232641E-4]:5.524343280766E-1,126[&rate=6.1074925232641E-4]:1.049905495559E0)[&rate=6.1074925232641E-4]:5.108500652974E-1,(67[&rate=6.1074925232641E-4]:1.734015078037E-1,(122[&rate=6.1074925232641E-4]:3.685613162968E-1,(123[&rate=6.1074925232641E-4]:2.944548098503E-1,124[&rate=6.1074925232641E-4]:2.917225694132E-1)[&rate=6.1074925232641E-4]:7.41065064465E-2)[&rate=6.1074925232641E-4]:3.061127418476E-1)[&rate=6.1074925232641E-4]:1.401798633678E-1)[&rate=6.1074925232641E-4]:1.263020640903E-2)[&rate=6.1074925232641E-4]:4.106520192349E-1,(((59[&rate=6.1074925232641E-4]:3.997673874122E-1,((56[&rate=6.1074925232641E-4]:2.62512293505E-1,55[&rate=6.1074925232641E-4]:2.62512293505E-1)[&rate=6.1074925232641E-4]:1.187181588377E-1,((58[&rate=6.1074925232641E-4]:2.66398578898E-1,(37[&rate=6.1074925232641E-4]:2.567075256421E-1,54[&rate=6.1074925232641E-4]:1.802047934017E-1)[&rate=6.1074925232641E-4]:2.881673631597E-2)[&rate=6.1074925232641E-4]:8.449106199289E-2,57[&rate=6.1074925232641E-4]:3.344961982679E-1)[&rate=6.1074925232641E-4]:5.766321582346E-2)[&rate=6.1074925232641E-4]:1.034021375797E-2)[&rate=6.1074925232641E-4]:2.057507118544E-1,68[&rate=6.1074925232641E-4]:5.563377713977E-1)[&rate=6.1074925232641E-4]:2.666753995844E-1,((((((77[&rate=6.1074925232641E-4]:6.695093598155E-1,((82[&rate=6.1074925232641E-4]:4.328016462158E-1,((72[&rate=6.1074925232641E-4]:1.838597402531E-1,78[&rate=6.1074925232641E-4]:2.057775484724E-1)[&rate=6.1074925232641E-4]:1.463927618134E-2,79[&rate=6.1074925232641E-4]:2.204168246537E-1)[&rate=6.1074925232641E-4]:2.0416564348E-1)[&rate=6.1074925232641E-4]:1.654987459169E-1,(71[&rate=6.1074925232641E-4]:3.290322211541E-1,73[&rate=6.1074925232641E-4]:3.975253718389E-1)[&rate=6.1074925232641E-4]:2.336517326226E-1)[&rate=6.1074925232641E-4]:4.381170740866E-2)[&rate=6.1074925232641E-4]:3.646638276613E-2,(81[&rate=6.1074925232641E-4]:2.036913303287E-1,80[&rate=6.1074925232641E-4]:2.036913303287E-1)[&rate=6.1074925232641E-4]:4.584487958145E-1)[&rate=6.1074925232641E-4]:2.117410938714E-1,(75[&rate=6.1074925232641E-4]:7.941025732537E-1,((70[&rate=6.1074925232641E-4]:6.095658327985E-1,76[&rate=6.1074925232641E-4]:6.47921997182E-1)[&rate=6.1074925232641E-4]:2.881741827395E-2,74[&rate=6.1074925232641E-4]:6.767394154559E-1)[&rate=6.1074925232641E-4]:1.173631577978E-1)[&rate=6.1074925232641E-4]:1.29093715254E-1)[&rate=6.1074925232641E-4]:4.979749605819E-1,((52[&rate=6.1074925232641E-4]:5.467179198655E-1,((29[&rate=6.1074925232641E-4]:3.099766561993E-1,(5[&rate=6.1074925232641E-4]:6.56638617465E-2,12[&rate=6.1074925232641E-4]:1.0402002613E-1)[&rate=6.1074925232641E-4]:9.910731500083E-2)[&rate=6.1074925232641E-4]:4.228666854445E-1,103[&rate=6.1074925232641E-4]:4.999666293151E-1)[&rate=6.1074925232641E-4]:1.711045025111E0)[&rate=6.1074925232641E-4]:1.155135564703E-1,53[&rate=6.1074925232641E-4]:6.540347550245E-1)[&rate=6.1074925232641E-4]:2.067343545308E-2)[&rate=6.1074925232641E-4]:3.554749437924E-2,((137[&rate=6.1074925232641E-4]:3.236606339102E-1,134[&rate=6.1074925232641E-4]:2.52427757198E-1)[&rate=6.1074925232641E-4]:3.729403274471E-1,133[&rate=6.1074925232641E-4]:6.555050709463E-1)[&rate=6.1074925232641E-4]:8.368301108787E-1)[&rate=6.1074925232641E-4]:2.258584957502E-1,125[&rate=6.1074925232641E-4]:7.257316669457E-1)[&rate=6.1074925232641E-4]:2.639481707031E-1)[&rate=6.1074925232641E-4]:4.615710636057E-1)[&rate=6.1074925232641E-4]:1.085669812876E-1,((((35[&rate=6.1074925232641E-4]:1.748501649827E-2,(121[&rate=6.1074925232641E-4]:1.746087415042E0,127[&rate=6.1074925232641E-4]:2.187183305453E0)[&rate=6.1074925232641E-4]:3.974249987168E-1)[&rate=6.1074925232641E-4]:8.521718064648E-3,36[&rate=6.1074925232641E-4]:7.258207702868E-2)[&rate=6.1074925232641E-4]:2.678450704001E-2,((((65[&rate=6.1074925232641E-4]:2.188831612813E-1,(60[&rate=6.1074925232641E-4]:6.062886207826E-2,(64[&rate=6.1074925232641E-4]:2.106750564748E-1,62[&rate=6.1074925232641E-4]:2.517709468858E-1)[&rate=6.1074925232641E-4]:6.387371101908E-4)[&rate=6.1074925232641E-4]:1.58254299203E-1)[&rate=6.1074925232641E-4]:3.321395042322E-1,(61[&rate=6.1074925232641E-4]:3.235498175181E-1,63[&rate=6.1074925232641E-4]:2.824539271071E-1)[&rate=6.1074925232641E-4]:4.192536699131E-1)[&rate=6.1074925232641E-4]:5.803824070785E-1,(128[&rate=6.1074925232641E-4]:1.119021151218E0,((69[&rate=6.1074925232641E-4]:8.259689024034E-1,118[&rate=6.1074925232641E-4]:8.150099982937E-1)[&rate=6.1074925232641E-4]:8.632500970149E-2,((132[&rate=6.1074925232641E-4]:1.581074325743E-1,129[&rate=6.1074925232641E-4]:1.553677065469E-1)[&rate=6.1074925232641E-4]:6.985651170443E-2,(131[&rate=6.1074925232641E-4]:9.083970145271E-2,130[&rate=6.1074925232641E-4]:8.809997542535E-2)[&rate=6.1074925232641E-4]:1.37124242826E-1)[&rate=6.1074925232641E-4]:5.391244883739E-1)[&rate=6.1074925232641E-4]:3.574121706197E-1)[&rate=6.1074925232641E-4]:6.44387158948E-2)[&rate=6.1074925232641E-4]:3.240193778791E-1,((44[&rate=6.1074925232641E-4]:5.092208953163E-1,(47[&rate=6.1074925232641E-4]:3.789048993312E-1,45[&rate=6.1074925232641E-4]:3.707081780199E-1)[&rate=6.1074925232641E-4]:1.357804768593E-1)[&rate=6.1074925232641E-4]:7.332974114807E-2,((49[&rate=6.1074925232641E-4]:4.397835884285E-1,50[&rate=6.1074925232641E-4]:4.397835884285E-1)[&rate=6.1074925232641E-4]:9.332734862337E-2,(51[&rate=6.1074925232641E-4]:5.085974407153E-1,((46[&rate=6.1074925232641E-4]:4.612029259987E-1,43[&rate=6.1074925232641E-4]:4.612029259987E-1)[&rate=6.1074925232641E-4]:5.472848267376E-2,(41[&rate=6.1074925232641E-4]:2.660383094948E-1,(48[&rate=6.1074925232641E-4]:2.228821025776E-1,42[&rate=6.1074925232641E-4]:1.846307364574E-1)[&rate=6.1074925232641E-4]:8.687205391161E-2)[&rate=6.1074925232641E-4]:1.952482904347E-1)[&rate=6.1074925232641E-4]:1.998843641424E-2)[&rate=6.1074925232641E-4]:2.997797721085E-2)[&rate=6.1074925232641E-4]:2.211729504104E-2)[&rate=6.1074925232641E-4]:1.542646366729E-1)[&rate=6.1074925232641E-4]:7.407911989912E-2)[&rate=6.1074925232641E-4]:5.267416234859E-1,((((((101[&rate=6.1074925232641E-4]:7.341289032673E-1,((((((((109[&rate=6.1074925232641E-4]:4.345480831758E-1,((112[&rate=6.1074925232641E-4]:2.930417767027E-1,114[&rate=6.1074925232641E-4]:2.108499958808E-1)[&rate=6.1074925232641E-4]:7.627742538778E-2,107[&rate=6.1074925232641E-4]:3.474013938714E-1)[&rate=6.1074925232641E-4]:6.796860711268E-2)[&rate=6.1074925232641E-4]:1.288241681451E-1,108[&rate=6.1074925232641E-4]:5.414544431018E-1)[&rate=6.1074925232641E-4]:1.772283123257E-1,((13[&rate=6.1074925232641E-4]:1.61783609148E-1,19[&rate=6.1074925232641E-4]:2.001397735317E-1)[&rate=6.1074925232641E-4]:4.136122798131E-1,115[&rate=6.1074925232641E-4]:4.932041081392E-1)[&rate=6.1074925232641E-4]:1.679444007128E-1)[&rate=6.1074925232641E-4]:5.871003083013E-2,(((139[&rate=6.1074925232641E-4]:4.922542826659E-1,((104[&rate=6.1074925232641E-4]:1.528111587338E-1,106[&rate=6.1074925232641E-4]:1.528111587338E-1)[&rate=6.1074925232641E-4]:3.055375081831E-2,111[&rate=6.1074925232641E-4]:1.998032657165E-1)[&rate=6.1074925232641E-4]:1.17108551196E-1)[&rate=6.1074925232641E-4]:2.354498061467E-1,116[&rate=6.1074925232641E-4]:4.756492942921E-1)[&rate=6.1074925232641E-4]:1.967489160866E-1,(148[&rate=6.1074925232641E-4]:2.996237935295E-1,143[&rate=6.1074925232641E-4]:2.968840675021E-1)[&rate=6.1074925232641E-4]:4.111305812329E-1)[&rate=6.1074925232641E-4]:4.746032930355E-2)[&rate=6.1074925232641E-4]:5.142859827716E-2,(((110[&rate=6.1074925232641E-4]:5.576398256949E-1,105[&rate=6.1074925232641E-4]:5.357220174758E-1)[&rate=6.1074925232641E-4]:4.137218886221E-2,(((14[&rate=6.1074925232641E-4]:2.433945074374E-1,17[&rate=6.1074925232641E-4]:2.817506718211E-1)[&rate=6.1074925232641E-4]:2.348776605906E-1,((4[&rate=6.1074925232641E-4]:1.470025593928E-1,30[&rate=6.1074925232641E-4]:3.196052991188E-1)[&rate=6.1074925232641E-4]:1.621883312928E-1,117[&rate=6.1074925232641E-4]:3.694648632884E-1)[&rate=6.1074925232641E-4]:1.115470307671E-1)[&rate=6.1074925232641E-4]:1.180452944554E-1,9[&rate=6.1074925232641E-4]:5.880982844013E-1)[&rate=6.1074925232641E-4]:8.174004128489E-3)[&rate=6.1074925232641E-4]:6.456874385948E-2,113[&rate=6.1074925232641E-4]:6.690602104713E-1)[&rate=6.1074925232641E-4]:1.844187083099E-1)[&rate=6.1074925232641E-4]:4.502380199316E-1,(142[&rate=6.1074925232641E-4]:4.584107125386E-1,(144[&rate=6.1074925232641E-4]:1.589076085301E-1,(145[&rate=6.1074925232641E-4]:1.111871612443E-1,141[&rate=6.1074925232641E-4]:1.084474352167E-1)[&rate=6.1074925232641E-4]:5.319989934074E-2)[&rate=6.1074925232641E-4]:2.940236519535E-1)[&rate=6.1074925232641E-4]:1.017908965901E0)[&rate=6.1074925232641E-4]:2.754422121717E-2,(((23[&rate=6.1074925232641E-4]:6.139148224142E-1,(25[&rate=6.1074925232641E-4]:5.726456808918E-1,20[&rate=6.1074925232641E-4]:5.534675987001E-1)[&rate=6.1074925232641E-4]:5.222804563201E-2)[&rate=6.1074925232641E-4]:1.887293823971E-1,(11[&rate=6.1074925232641E-4]:4.501912388661E-1,140[&rate=6.1074925232641E-4]:4.310131566744E-1)[&rate=6.1074925232641E-4]:2.675214590959E-1)[&rate=6.1074925232641E-4]:4.683122001598E-1,(((1[&rate=6.1074925232641E-4]:1.011416842217E-1,(21[&rate=6.1074925232641E-4]:6.75916270623E-1,28[&rate=6.1074925232641E-4]:7.005738048695E-1)[&rate=6.1074925232641E-4]:1.868692492152E-1)[&rate=6.1074925232641E-4]:4.915709096682E-2,24[&rate=6.1074925232641E-4]:9.311206929967E-1)[&rate=6.1074925232641E-4]:3.226020504821E-1,102[&rate=6.1074925232641E-4]:9.207890786246E-2)[&rate=6.1074925232641E-4]:2.81925656019E-2)[&rate=6.1074925232641E-4]:1.370170837261E-1)[&rate=6.1074925232641E-4]:2.042928406039E-1,(((18[&rate=6.1074925232641E-4]:5.789996963153E-1,3[&rate=6.1074925232641E-4]:4.639312031647E-1)[&rate=6.1074925232641E-4]:3.182976593713E-1,(6[&rate=6.1074925232641E-4]:5.185713391954E-1,(10[&rate=6.1074925232641E-4]:2.101005871046E-1,15[&rate=6.1074925232641E-4]:2.484567514881E-1)[&rate=6.1074925232641E-4]:3.249091082552E-1)[&rate=6.1074925232641E-4]:3.15712317861E-1)[&rate=6.1074925232641E-4]:1.001199676848E-1,((((91[&rate=6.1074925232641E-4]:7.951403341013E-2,90[&rate=6.1074925232641E-4]:7.951403341013E-2)[&rate=6.1074925232641E-4]:1.291028020746E-1,92[&rate=6.1074925232641E-4]:2.086168354847E-1)[&rate=6.1074925232641E-4]:1.831392351724E-1,((85[&rate=6.1074925232641E-4]:1.406486977356E-1,(84[&rate=6.1074925232641E-4]:1.32422624709E-1,93[&rate=6.1074925232641E-4]:1.46121254846E-1)[&rate=6.1074925232641E-4]:8.226073026568E-3)[&rate=6.1074925232641E-4]:1.24824314262E-1,(86[&rate=6.1074925232641E-4]:1.671536119773E-1,83[&rate=6.1074925232641E-4]:1.671536119773E-1)[&rate=6.1074925232641E-4]:9.831940002029E-2)[&rate=6.1074925232641E-4]:1.125844285225E-1)[&rate=6.1074925232641E-4]:3.990772465519E-2,((89[&rate=6.1074925232641E-4]:1.710853976384E-1,88[&rate=6.1074925232641E-4]:1.573867675014E-1)[&rate=6.1074925232641E-4]:1.581322641878E-1,87[&rate=6.1074925232641E-4]:3.155190316892E-1)[&rate=6.1074925232641E-4]:1.024461334861E-1)[&rate=6.1074925232641E-4]:1.004109692443E0)[&rate=6.1074925232641E-4]:5.764928415463E-1)[&rate=6.1074925232641E-4]:2.780269575279E-1)[&rate=6.1074925232641E-4]:5.299960800179E-1,((((22[&rate=6.1074925232641E-4]:3.215825195167E-1,27[&rate=6.1074925232641E-4]:3.380208756811E-1)[&rate=6.1074925232641E-4]:2.628712264684E-1,31[&rate=6.1074925232641E-4]:6.392482665332E-1)[&rate=6.1074925232641E-4]:7.623560677774E-2,(26[&rate=6.1074925232641E-4]:6.354777928618E-1,(7[&rate=6.1074925232641E-4]:2.780160212673E-1,8[&rate=6.1074925232641E-4]:2.780160212673E-1)[&rate=6.1074925232641E-4]:2.506124565259E-1)[&rate=6.1074925232641E-4]:3.617046401078E-2)[&rate=6.1074925232641E-4]:1.030603284429E-1,2[&rate=6.1074925232641E-4]:5.911469414798E-1)[&rate=6.1074925232641E-4]:1.656539685641E0)[&rate=6.1074925232641E-4]:1.047907586669E-1,(97[&rate=6.1074925232641E-4]:2.842894255898E-1,16[&rate=6.1074925232641E-4]:2.440820603073E0)[&rate=6.1074925232641E-4]:4.042390600246E-2)[&rate=6.1074925232641E-4]:8.3505924649E-2,(((40[&rate=6.1074925232641E-4]:4.368249910876E-1,147[&rate=6.1074925232641E-4]:4.942020402679E-1)[&rate=6.1074925232641E-4]:1.017118848491E-2,39[&rate=6.1074925232641E-4]:4.469961795725E-1)[&rate=6.1074925232641E-4]:1.043106684717E-2,146[&rate=6.1074925232641E-4]:5.776458256546E-1)[&rate=6.1074925232641E-4]:2.183026118775E-2)[&rate=6.1074925232641E-4]:1.387235032949E-1,((98[&rate=6.1074925232641E-4]:4.926179620196E-1,(99[&rate=6.1074925232641E-4]:4.433127568866E-1,96[&rate=6.1074925232641E-4]:4.077936312037E-1)[&rate=6.1074925232641E-4]:7.116312863029E-2)[&rate=6.1074925232641E-4]:1.728767985042E-1,((100[&rate=6.1074925232641E-4]:3.511846831613E-1,94[&rate=6.1074925232641E-4]:3.511846831613E-1)[&rate=6.1074925232641E-4]:1.021194115337E-1,95[&rate=6.1074925232641E-4]:5.38003548247E-1)[&rate=6.1074925232641E-4]:1.384201740256E-1)[&rate=6.1074925232641E-4]:8.090155092469E-2)[&rate=6.1074925232641E-4]:3.984693758284E-2,38[&rate=6.1074925232641E-4]:5.895219375561E-1)[&rate=6.1074925232641E-4]:5.923763740483E-1)[&rate=6.1074925232641E-4]:2.658977130142E-1)[&rate=6.1074925232641E-4]:4.043480543654E-2,32[&rate=6.1074925232641E-4]:9.338766904721E-4)[&rate=6.1074925232641E-4]:1.13704617922E-3)[&rate=6.1074925232641E-4]:3.419782010448E-2,33[&rate=6.1074925232641E-4]:4.174819502888E-2);
tree STATE_46040000 [&joint=-20967.535216371063,lnP=-20967.535216371063] = [&R] ((((66[&rate=6.472340860164687E-4]:4.494619438604E-1,(((119[&rate=6.472340860164687E-4]:1.047059378731E0,((135[&rate=6.472340860164687E-4]:3.356540799882E-1,(138[&rate=6.472340860164687E-4]:1.906069532344E-1,136[&rate=6.472340860164687E-4]:5.910010391921E-2)[&rate=6.472340860164687E-4]:3.450471267539E-1)[&rate=6.472340860164687E-4]:1.571121038357E-2,120[&rate=6.472340860164687E-4]:6.034200848923E-1)[&rate=6.472340860164687E-4]:3.477488828798E-1)[&rate=6.472340860164687E-4]:6.503922750985E-1,126[&rate=6.472340860164687E-4]:9.117491311857E-1)[&rate=6.472340860164687E-4]:7.633725604341E-1,(67[&rate=6.472340860164687E-4]:1.411607958652E-1,(122[&rate=6.472340860164687E-4]:2.208318639974E-1,(124[&rate=6.472340860164687E-4]:1.523718176762E-1,123[&rate=6.472340860164687E-4]:1.551040581133E-1)[&rate=6.472340860164687E-4]:6.572780588403E-2)[&rate=6.472340860164687E-4]:4.216014822085E-1)[&rate=6.472340860164687E-4]:2.867867060696E-1)[&rate=6.472340860164687E-4]:2.15144419256E-2)[&rate=6.472340860164687E-4]:4.216892137195E-1,(34[&rate=6.472340860164687E-4]:1.590469916815E-3,((((57[&rate=6.472340860164687E-4]:4.353262378081E-1,(59[&rate=6.472340860164687E-4]:4.19889890413E-1,((54[&rate=6.472340860164687E-4]:3.219114968687E-1,(37[&rate=6.472340860164687E-4]:1.899054501616E-1,58[&rate=6.472340860164687E-4]:1.707797671014E-1)[&rate=6.472340860164687E-4]:2.085087789476E-1)[&rate=6.472340860164687E-4]:4.798098313873E-2,(56[&rate=6.472340860164687E-4]:2.885040762529E-1,55[&rate=6.472340860164687E-4]:2.885040762529E-1)[&rate=6.472340860164687E-4]:1.114430485632E-1)[&rate=6.472340860164687E-4]:1.174604428534E-2)[&rate=6.472340860164687E-4]:1.270410695792E-2)[&rate=6.472340860164687E-4]:2.561561324027E-1,68[&rate=6.472340860164687E-4]:6.395698019047E-1)[&rate=6.472340860164687E-4]:5.917577045932E-1,(((((79[&rate=6.472340860164687E-4]:3.686977878218E-1,(82[&rate=6.472340860164687E-4]:2.4364849936E-1,(72[&rate=6.472340860164687E-4]:1.830006914975E-1,78[&rate=6.472340860164687E-4]:2.049184997168E-1)[&rate=6.472340860164687E-4]:3.051082156114E-2)[&rate=6.472340860164687E-4]:1.332684665439E-1)[&rate=6.472340860164687E-4]:8.237550885706E-2,((77[&rate=6.472340860164687E-4]:4.215951266802E-1,73[&rate=6.472340860164687E-4]:4.270745787349E-1)[&rate=6.472340860164687E-4]:3.701083379897E-2,(71[&rate=6.472340860164687E-4]:2.147462942174E-1,(81[&rate=6.472340860164687E-4]:5.808578125354E-3,80[&rate=6.472340860164687E-4]:5.808578125354E-3)[&rate=6.472340860164687E-4]:2.281157982838E-1)[&rate=6.472340860164687E-4]:1.808459676316E-1)[&rate=6.472340860164687E-4]:2.808377455581E-2)[&rate=6.472340860164687E-4]:3.122331127762E-1,(75[&rate=6.472340860164687E-4]:6.898354993784E-1,((74[&rate=6.472340860164687E-4]:2.731717736056E-1,70[&rate=6.472340860164687E-4]:2.348156092221E-1)[&rate=6.472340860164687E-4]:1.030882192738E-1,76[&rate=6.472340860164687E-4]:3.762599928793E-1)[&rate=6.472340860164687E-4]:3.13575506499E-1)[&rate=6.472340860164687E-4]:1.145668004875E-1)[&rate=6.472340860164687E-4]:7.536487469348E-1,(((52[&rate=6.472340860164687E-4]:4.986608984335E-1,((29[&rate=6.472340860164687E-4]:4.694183829523E-1,(5[&rate=6.472340860164687E-4]:2.001720910795E-1,12[&rate=6.472340860164687E-4]:2.38528255463E-1)[&rate=6.472340860164687E-4]:1.240408124207E-1)[&rate=6.472340860164687E-4]:1.121689648837E-1,103[&rate=6.472340860164687E-4]:3.487106355072E-1)[&rate=6.472340860164687E-4]:1.814243997487E0)[&rate=6.472340860164687E-4]:2.000111639475E-1,53[&rate=6.472340860164687E-4]:6.904753410697E-1)[&rate=6.472340860164687E-4]:6.540051365119E-2,(134[&rate=6.472340860164687E-4]:6.826615931045E-1,(137[&rate=6.472340860164687E-4]:4.237382581417E-1,133[&rate=6.472340860164687E-4]:3.826423677307E-1)[&rate=6.472340860164687E-4]:3.301562116749E-1)[&rate=6.472340860164687E-4]:8.251567722835E-1)[&rate=6.472340860164687E-4]:5.571213346769E-2)[&rate=6.472340860164687E-4]:3.636308363423E-1,125[&rate=6.472340860164687E-4]:9.648363108696E-1)[&rate=6.472340860164687E-4]:4.33157862295E-1)[&rate=6.472340860164687E-4]:1.023441477838E-1,((((((((51[&rate=6.472340860164687E-4]:5.06333749156E-1,(47[&rate=6.472340860164687E-4]:6.581777580115E-2,44[&rate=6.472340860164687E-4]:6.03532949269E-2)[&rate=6.472340860164687E-4]:4.678383777264E-1)[&rate=6.472340860164687E-4]:4.828610506993E-3,(49[&rate=6.472340860164687E-4]:3.034314929826E-1,50[&rate=6.472340860164687E-4]:3.034314929826E-1)[&rate=6.472340860164687E-4]:2.022663858062E-1)[&rate=6.472340860164687E-4]:1.197565730759E-2,(46[&rate=6.472340860164687E-4]:5.177991004064E-1,((42[&rate=6.472340860164687E-4]:3.584366233409E-1,(41[&rate=6.472340860164687E-4]:2.707777513611E-1,48[&rate=6.472340860164687E-4]:3.144935983556E-1)[&rate=6.472340860164687E-4]:8.219439110554E-2)[&rate=6.472340860164687E-4]:9.552142431916E-2,43[&rate=6.472340860164687E-4]:5.031383755288E-1)[&rate=6.472340860164687E-4]:1.466072487761E-2)[&rate=6.472340860164687E-4]:3.266132093568E-2)[&rate=6.472340860164687E-4]:1.642606876504E-2,45[&rate=6.472340860164687E-4]:5.586897687957E-1)[&rate=6.472340860164687E-4]:1.485933434062E-1,((128[&rate=6.472340860164687E-4]:9.397491236765E-1,(((65[&rate=6.472340860164687E-4]:5.860958354511E-2,(60[&rate=6.472340860164687E-4]:4.207395144139E-2,64[&rate=6.472340860164687E-4]:1.927588829481E-1)[&rate=6.472340860164687E-4]:1.653563210372E-2)[&rate=6.472340860164687E-4]:1.334588576382E-1,62[&rate=6.472340860164687E-4]:3.838492631011E-1)[&rate=6.472340860164687E-4]:2.902541614713E-1,(61[&rate=6.472340860164687E-4]:2.828665087421E-1,63[&rate=6.472340860164687E-4]:2.417706183311E-1)[&rate=6.472340860164687E-4]:3.912369158303E-1)[&rate=6.472340860164687E-4]:4.053717265014E-1)[&rate=6.472340860164687E-4]:2.633787594676E-1,((69[&rate=6.472340860164687E-4]:5.006699571746E-1,((129[&rate=6.472340860164687E-4]:1.998875156546E-1,132[&rate=6.472340860164687E-4]:2.02627241682E-1)[&rate=6.472340860164687E-4]:1.239299733487E-1,(131[&rate=6.472340860164687E-4]:1.64836867222E-1,130[&rate=6.472340860164687E-4]:1.620971411947E-1)[&rate=6.472340860164687E-4]:1.617203478086E-1)[&rate=6.472340860164687E-4]:2.890726269172E-2)[&rate=6.472340860164687E-4]:8.410032182697E-2,118[&rate=6.472340860164687E-4]:5.738113748919E-1)[&rate=6.472340860164687E-4]:7.690425356495E-1)[&rate=6.472340860164687E-4]:2.775514413491E-1)[&rate=6.472340860164687E-4]:8.107605857135E-2,(127[&rate=6.472340860164687E-4]:2.547858947644E0,36[&rate=6.472340860164687E-4]:2.73110024382E-2)[&rate=6.472340860164687E-4]:5.225259980445E-2)[&rate=6.472340860164687E-4]:7.831873839646E-2,(35[&rate=6.472340860164687E-4]:6.323922613297E-2,121[&rate=6.472340860164687E-4]:2.189266623393E0)[&rate=6.472340860164687E-4]:4.806777204039E-2)[&rate=6.472340860164687E-4]:3.257108145955E-1,((((40[&rate=6.472340860164687E-4]:4.578313980114E-1,39[&rate=6.472340860164687E-4]:4.578313980114E-1)[&rate=6.472340860164687E-4]:7.541686041902E-2,(98[&rate=6.472340860164687E-4]:6.44915360341E-1,((99[&rate=6.472340860164687E-4]:4.256232510974E-1,96[&rate=6.472340860164687E-4]:3.901041254145E-1)[&rate=6.472340860164687E-4]:2.087391636668E-1,((100[&rate=6.472340860164687E-4]:3.204278659072E-1,94[&rate=6.472340860164687E-4]:3.204278659072E-1)[&rate=6.472340860164687E-4]:4.304054779168E-2,95[&rate=6.472340860164687E-4]:4.48167867251E-1)[&rate=6.472340860164687E-4]:1.752655857647E-1)[&rate=6.472340860164687E-4]:3.241086907405E-2)[&rate=6.472340860164687E-4]:1.674819863576E-2)[&rate=6.472340860164687E-4]:5.416355877054E-2,(((146[&rate=6.472340860164687E-4]:5.583460406924E-1,(16[&rate=6.472340860164687E-4]:2.49092071995E0,147[&rate=6.472340860164687E-4]:4.628048430128E-1)[&rate=6.472340860164687E-4]:3.269966762504E-2)[&rate=6.472340860164687E-4]:2.361791044548E-2,((101[&rate=6.472340860164687E-4]:6.76011310274E-1,(((((((115[&rate=6.472340860164687E-4]:3.978445958647E-1,(13[&rate=6.472340860164687E-4]:3.500024241942E-1,19[&rate=6.472340860164687E-4]:3.883585885779E-1)[&rate=6.472340860164687E-4]:1.300339524923E-1)[&rate=6.472340860164687E-4]:1.09104415492E-1,((107[&rate=6.472340860164687E-4]:1.414023779467E-1,108[&rate=6.472340860164687E-4]:1.386626519194E-1)[&rate=6.472340860164687E-4]:3.025993002822E-1,(109[&rate=6.472340860164687E-4]:3.304356966903E-1,(112[&rate=6.472340860164687E-4]:2.633734456459E-1,114[&rate=6.472340860164687E-4]:1.81181664824E-1)[&rate=6.472340860164687E-4]:6.980197707183E-2)[&rate=6.472340860164687E-4]:1.327440637303E-1)[&rate=6.472340860164687E-4]:1.232213057305E-1)[&rate=6.472340860164687E-4]:3.018577352863E-1,((116[&rate=6.472340860164687E-4]:5.081969991078E-1,(((139[&rate=6.472340860164687E-4]:3.665356564719E-1,104[&rate=6.472340860164687E-4]:1.747548345542E-1)[&rate=6.472340860164687E-4]:9.119753485684E-2,111[&rate=6.472340860164687E-4]:2.823907255754E-1)[&rate=6.472340860164687E-4]:5.821510078556E-2,106[&rate=6.472340860164687E-4]:3.241674701966E-1)[&rate=6.472340860164687E-4]:2.443035015139E-1)[&rate=6.472340860164687E-4]:1.059301673061E-1,(148[&rate=6.472340860164687E-4]:2.918607159439E-1,143[&rate=6.472340860164687E-4]:2.891209899166E-1)[&rate=6.472340860164687E-4]:3.606226148536E-1)[&rate=6.472340860164687E-4]:1.946795802292E-1)[&rate=6.472340860164687E-4]:2.663733798699E-2,(((14[&rate=6.472340860164687E-4]:3.082521342785E-1,17[&rate=6.472340860164687E-4]:3.466082986622E-1)[&rate=6.472340860164687E-4]:2.703933002002E-1,((117[&rate=6.472340860164687E-4]:3.429234408553E-1,113[&rate=6.472340860164687E-4]:3.401837148278E-1)[&rate=6.472340860164687E-4]:2.218115739974E-1,((4[&rate=6.472340860164687E-4]:1.343740280261E-1,30[&rate=6.472340860164687E-4]:3.069767677521E-1)[&rate=6.472340860164687E-4]:3.57025152912E-1,9[&rate=6.472340860164687E-4]:5.407142494313E-1)[&rate=6.472340860164687E-4]:1.306186131187E-2)[&rate=6.472340860164687E-4]:1.665014565348E-2)[&rate=6.472340860164687E-4]:7.699572465203E-2,(105[&rate=6.472340860164687E-4]:3.136641569881E-1,110[&rate=6.472340860164687E-4]:3.355819652072E-1)[&rate=6.472340860164687E-4]:3.145797418688E-1)[&rate=6.472340860164687E-4]:2.619947063212E-1)[&rate=6.472340860164687E-4]:1.0784157644E-2,(142[&rate=6.472340860164687E-4]:4.20531601883E-1,(145[&rate=6.472340860164687E-4]:1.721258754327E-1,(141[&rate=6.472340860164687E-4]:1.674292484501E-1,144[&rate=6.472340860164687E-4]:1.646895224228E-1)[&rate=6.472340860164687E-4]:1.956900954981E-3)[&rate=6.472340860164687E-4]:2.484057264503E-1)[&rate=6.472340860164687E-4]:6.804911609391E-1)[&rate=6.472340860164687E-4]:4.927583640695E-1,((((21[&rate=6.472340860164687E-4]:7.636581968952E-1,28[&rate=6.472340860164687E-4]:7.883157311416E-1)[&rate=6.472340860164687E-4]:1.388700868138E-1,1[&rate=6.472340860164687E-4]:1.408844480925E-1)[&rate=6.472340860164687E-4]:1.64428910133E-1,24[&rate=6.472340860164687E-4]:1.086135276034E0)[&rate=6.472340860164687E-4]:3.355819103408E-1,(((23[&rate=6.472340860164687E-4]:6.182877938282E-1,(25[&rate=6.472340860164687E-4]:5.694267724795E-1,20[&rate=6.472340860164687E-4]:5.502486902878E-1)[&rate=6.472340860164687E-4]:5.981992545828E-2)[&rate=6.472340860164687E-4]:5.348966977355E-2,(11[&rate=6.472340860164687E-4]:5.383242664463E-1,140[&rate=6.472340860164687E-4]:5.191461842546E-1)[&rate=6.472340860164687E-4]:4.852169030618E-2)[&rate=6.472340860164687E-4]:7.193845007426E-1,102[&rate=6.472340860164687E-4]:2.404770328376E-1)[&rate=6.472340860164687E-4]:1.959631792045E-2)[&rate=6.472340860164687E-4]:8.713243366775E-2)[&rate=6.472340860164687E-4]:7.197165713708E-2,(((3[&rate=6.472340860164687E-4]:3.335888159801E-1,18[&rate=6.472340860164687E-4]:4.486573091307E-1)[&rate=6.472340860164687E-4]:1.444981580362E-1,(6[&rate=6.472340860164687E-4]:5.245792395587E-1,(10[&rate=6.472340860164687E-4]:2.553307865863E-1,15[&rate=6.472340860164687E-4]:2.936869509697E-1)[&rate=6.472340860164687E-4]:2.856868091368E-1)[&rate=6.472340860164687E-4]:5.562528978063E-3)[&rate=6.472340860164687E-4]:1.327767356252E-1,((89[&rate=6.472340860164687E-4]:2.144621616926E-2,88[&rate=6.472340860164687E-4]:7.747586032248E-3)[&rate=6.472340860164687E-4]:2.713841661197E-1,((87[&rate=6.472340860164687E-4]:2.206543277204E-1,((83[&rate=6.472340860164687E-4]:8.992074262715E-2,85[&rate=6.472340860164687E-4]:8.992074262715E-2)[&rate=6.472340860164687E-4]:3.720003498702E-3,86[&rate=6.472340860164687E-4]:9.364074612585E-2)[&rate=6.472340860164687E-4]:1.270135815946E-1)[&rate=6.472340860164687E-4]:2.546578507871E-2,((84[&rate=6.472340860164687E-4]:5.329741683856E-2,93[&rate=6.472340860164687E-4]:6.699604697557E-2)[&rate=6.472340860164687E-4]:9.458234607581E-2,((91[&rate=6.472340860164687E-4]:6.703549327801E-2,90[&rate=6.472340860164687E-4]:6.703549327801E-2)[&rate=6.472340860164687E-4]:7.169053446402E-2,92[&rate=6.472340860164687E-4]:1.38726027742E-1)[&rate=6.472340860164687E-4]:2.285236530935E-2)[&rate=6.472340860164687E-4]:9.824034988478E-2)[&rate=6.472340860164687E-4]:3.301163935284E-2)[&rate=6.472340860164687E-4]:8.714579848867E-1)[&rate=6.472340860164687E-4]:8.055740058941E-1)[&rate=6.472340860164687E-4]:2.62313320766E-1)[&rate=6.472340860164687E-4]:6.723485313533E-1,97[&rate=6.472340860164687E-4]:3.041574312673E-1)[&rate=6.472340860164687E-4]:8.654968926949E-2)[&rate=6.472340860164687E-4]:2.538410526341E-2,((26[&rate=6.472340860164687E-4]:6.26251261762E-1,(7[&rate=6.472340860164687E-4]:1.142828689806E-1,8[&rate=6.472340860164687E-4]:1.142828689806E-1)[&rate=6.472340860164687E-4]:4.051190777128E-1)[&rate=6.472340860164687E-4]:6.611469566654E-2,((31[&rate=6.472340860164687E-4]:4.3865382068E-1,2[&rate=6.472340860164687E-4]:2.112565604059E-1)[&rate=6.472340860164687E-4]:2.579281059646E-1,(22[&rate=6.472340860164687E-4]:3.231001870002E-1,27[&rate=6.472340860164687E-4]:3.395385431646E-1)[&rate=6.472340860164687E-4]:3.186872190963E-1)[&rate=6.472340860164687E-4]:3.961964722231E-2)[&rate=6.472340860164687E-4]:1.935050966403E0)[&rate=6.472340860164687E-4]:1.002823400346E-1)[&rate=6.472340860164687E-4]:1.942876285643E-1,38[&rate=6.472340860164687E-4]:7.133934348362E-1)[&rate=6.472340860164687E-4]:3.259898244481E-1)[&rate=6.472340860164687E-4]:3.489332037405E-1)[&rate=6.472340860164687E-4]:7.86531520375E-2)[&rate=6.472340860164687E-4]:6.54698903309E-3)[&rate=6.472340860164687E-4]:3.707033985223E-2,33[&rate=6.472340860164687E-4]:2.876944263777E-2)[&rate=6.472340860164687E-4]:1.266954579345E-2,32[&rate=6.472340860164687E-4]:3.59595363765E-2);
tree STATE_46050000 [&joint=-20973.044631044846,lnP=-20973.044631044846] = [&R] (33[&rate=6.11449614465946E-4]:8.936146134327E-2,(34[&rate=6.11449614465946E-4]:6.994228937341E-2,((32[&rate=6.11449614465946E-4]:9.167775759058E-3,((((67[&rate=6.11449614465946E-4]:3.553294793807E-1,(122[&rate=6.11449614465946E-4]:3.168565180298E-1,(124[&rate=6.11449614465946E-4]:2.207861216412E-1,123[&rate=6.11449614465946E-4]:2.235183620784E-1)[&rate=6.11449614465946E-4]:9.333815595145E-2)[&rate=6.11449614465946E-4]:5.397455116916E-1)[&rate=6.11449614465946E-4]:7.937052944695E-2,(((119[&rate=6.11449614465946E-4]:9.476755254455E-1,(135[&rate=6.11449614465946E-4]:3.888758052781E-1,(138[&rate=6.11449614465946E-4]:1.6600541478E-1,136[&rate=6.11449614465946E-4]:3.449856546476E-2)[&rate=6.11449614465946E-4]:4.228703904982E-1)[&rate=6.11449614465946E-4]:2.10854514688E-1)[&rate=6.11449614465946E-4]:2.670404489146E-2,120[&rate=6.11449614465946E-4]:8.784891593781E-1)[&rate=6.11449614465946E-4]:6.640269520993E-1,126[&rate=6.11449614465946E-4]:8.527039997925E-1)[&rate=6.11449614465946E-4]:8.291701987201E-1)[&rate=6.11449614465946E-4]:7.52188140275E-2,66[&rate=6.11449614465946E-4]:5.099188228551E-1)[&rate=6.11449614465946E-4]:3.60137272528E-1,((((36[&rate=6.11449614465946E-4]:2.920336705624E-2,((45[&rate=6.11449614465946E-4]:5.713358176444E-1,((49[&rate=6.11449614465946E-4]:4.398480756792E-1,50[&rate=6.11449614465946E-4]:4.398480756792E-1)[&rate=6.11449614465946E-4]:7.526006036817E-2,((51[&rate=6.11449614465946E-4]:3.491509292184E-1,(44[&rate=6.11449614465946E-4]:2.29170485448E-1,47[&rate=6.11449614465946E-4]:2.346349663222E-1)[&rate=6.11449614465946E-4]:1.418383672676E-1)[&rate=6.11449614465946E-4]:1.531884496022E-1,((48[&rate=6.11449614465946E-4]:2.17539134414E-1,(42[&rate=6.11449614465946E-4]:1.700093142728E-1,41[&rate=6.11449614465946E-4]:1.645448333985E-1)[&rate=6.11449614465946E-4]:9.278454020997E-3)[&rate=6.11449614465946E-4]:2.282054519216E-1,(43[&rate=6.11449614465946E-4]:4.276193300903E-1,46[&rate=6.11449614465946E-4]:4.276193300903E-1)[&rate=6.11449614465946E-4]:2.905421799389E-2)[&rate=6.11449614465946E-4]:7.298823510798E-2)[&rate=6.11449614465946E-4]:1.823323810101E-2)[&rate=6.11449614465946E-4]:3.163751766268E-2)[&rate=6.11449614465946E-4]:1.393155131661E-1,((((65[&rate=6.11449614465946E-4]:5.378604402853E-1,(62[&rate=6.11449614465946E-4]:4.585036283686E-1,(64[&rate=6.11449614465946E-4]:2.166987584667E-1,60[&rate=6.11449614465946E-4]:6.601382696003E-2)[&rate=6.11449614465946E-4]:2.007089794909E-1)[&rate=6.11449614465946E-4]:2.711376338344E-1)[&rate=6.11449614465946E-4]:2.488550031552E-1,(61[&rate=6.11449614465946E-4]:1.246758393065E-1,63[&rate=6.11449614465946E-4]:8.357994889548E-2)[&rate=6.11449614465946E-4]:8.538204260517E-1)[&rate=6.11449614465946E-4]:4.56950135955E-1,((((131[&rate=6.11449614465946E-4]:7.421427075142E-2,130[&rate=6.11449614465946E-4]:7.147454472406E-2)[&rate=6.11449614465946E-4]:1.799647665021E-1,(129[&rate=6.11449614465946E-4]:1.960102439591E-1,132[&rate=6.11449614465946E-4]:1.987499699864E-1)[&rate=6.11449614465946E-4]:5.542906726707E-2)[&rate=6.11449614465946E-4]:3.623443726932E-1,69[&rate=6.11449614465946E-4]:7.617288893989E-1)[&rate=6.11449614465946E-4]:1.131119832995E-1,118[&rate=6.11449614465946E-4]:8.638819685888E-1)[&rate=6.11449614465946E-4]:5.715644327245E-1)[&rate=6.11449614465946E-4]:1.1014034163E-2,128[&rate=6.11449614465946E-4]:1.306734408079E0)[&rate=6.11449614465946E-4]:1.773131350229E-1)[&rate=6.11449614465946E-4]:2.734760477635E-2)[&rate=6.11449614465946E-4]:1.214500327716E-2,(121[&rate=6.11449614465946E-4]:2.1175969725E0,127[&rate=6.11449614465946E-4]:2.558692862911E0)[&rate=6.11449614465946E-4]:3.20345262754E-3)[&rate=6.11449614465946E-4]:3.852164590228E-1,35[&rate=6.11449614465946E-4]:3.799894868905E-1)[&rate=6.11449614465946E-4]:4.449865574766E-1,(((146[&rate=6.11449614465946E-4]:7.268201466172E-1,(40[&rate=6.11449614465946E-4]:5.762328673765E-1,(((101[&rate=6.11449614465946E-4]:6.633740129283E-1,((((142[&rate=6.11449614465946E-4]:5.489827654979E-1,(141[&rate=6.11449614465946E-4]:3.85947766675E-1,(144[&rate=6.11449614465946E-4]:3.670142272448E-1,145[&rate=6.11449614465946E-4]:3.724936792997E-1)[&rate=6.11449614465946E-4]:1.619381340285E-2)[&rate=6.11449614465946E-4]:1.602952727954E-1)[&rate=6.11449614465946E-4]:1.019409177053E0,((((13[&rate=6.11449614465946E-4]:4.072888845204E-1,19[&rate=6.11449614465946E-4]:4.456450489041E-1)[&rate=6.11449614465946E-4]:4.568722747589E-1,(((((112[&rate=6.11449614465946E-4]:2.381267628362E-1,114[&rate=6.11449614465946E-4]:1.559349820144E-1)[&rate=6.11449614465946E-4]:1.403906901338E-1,107[&rate=6.11449614465946E-4]:3.565996447509E-1)[&rate=6.11449614465946E-4]:5.87081120669E-2,109[&rate=6.11449614465946E-4]:4.344858390095E-1)[&rate=6.11449614465946E-4]:9.243502931178E-2,108[&rate=6.11449614465946E-4]:5.050030601022E-1)[&rate=6.11449614465946E-4]:2.245098912621E-1,115[&rate=6.11449614465946E-4]:6.719787047889E-1)[&rate=6.11449614465946E-4]:1.099906736686E-1)[&rate=6.11449614465946E-4]:7.290472119608E-2,(((106[&rate=6.11449614465946E-4]:4.234385596287E-1,(104[&rate=6.11449614465946E-4]:3.874532354442E-1,111[&rate=6.11449614465946E-4]:4.038915916086E-1)[&rate=6.11449614465946E-4]:3.59853241845E-2)[&rate=6.11449614465946E-4]:5.891946420613E-2,139[&rate=6.11449614465946E-4]:6.741388457526E-1)[&rate=6.11449614465946E-4]:3.078990000342E-1,((148[&rate=6.11449614465946E-4]:4.7726060119E-1,143[&rate=6.11449614465946E-4]:4.745208751627E-1)[&rate=6.11449614465946E-4]:2.83017186629E-1,116[&rate=6.11449614465946E-4]:7.219216234353E-1)[&rate=6.11449614465946E-4]:8.061427830978E-3)[&rate=6.11449614465946E-4]:1.248910483872E-1)[&rate=6.11449614465946E-4]:7.583108182635E-2,((110[&rate=6.11449614465946E-4]:4.754007210831E-1,(105[&rate=6.11449614465946E-4]:4.504235764228E-1,113[&rate=6.11449614465946E-4]:4.778208366966E-1)[&rate=6.11449614465946E-4]:3.059336441216E-3)[&rate=6.11449614465946E-4]:1.808493401933E-1,(((14[&rate=6.11449614465946E-4]:2.514151051908E-1,17[&rate=6.11449614465946E-4]:2.897712695745E-1)[&rate=6.11449614465946E-4]:2.739661085422E-1,((4[&rate=6.11449614465946E-4]:1.654805847529E-1,30[&rate=6.11449614465946E-4]:3.380833244789E-1)[&rate=6.11449614465946E-4]:1.584403332445E-1,9[&rate=6.11449614465946E-4]:3.732359864905E-1)[&rate=6.11449614465946E-4]:1.439260491604E-1)[&rate=6.11449614465946E-4]:1.146315118577E-2,117[&rate=6.11449614465946E-4]:5.395840909464E-1)[&rate=6.11449614465946E-4]:1.248851484122E-1)[&rate=6.11449614465946E-4]:3.511674489707E-1)[&rate=6.11449614465946E-4]:3.828922405234E-1)[&rate=6.11449614465946E-4]:3.147734043761E-2,((((21[&rate=6.11449614465946E-4]:7.342262057881E-1,28[&rate=6.11449614465946E-4]:7.588837400346E-1)[&rate=6.11449614465946E-4]:1.453042347922E-1,1[&rate=6.11449614465946E-4]:1.178866049639E-1)[&rate=6.11449614465946E-4]:1.460474331577E-1,24[&rate=6.11449614465946E-4]:1.04475595593E0)[&rate=6.11449614465946E-4]:4.162211984125E-1,(((23[&rate=6.11449614465946E-4]:6.005769573597E-1,(25[&rate=6.11449614465946E-4]:3.500857336581E-1,20[&rate=6.11449614465946E-4]:3.309076514663E-1)[&rate=6.11449614465946E-4]:2.614501278113E-1)[&rate=6.11449614465946E-4]:3.096521348005E-1,(11[&rate=6.11449614465946E-4]:7.859131808582E-1,140[&rate=6.11449614465946E-4]:7.667350986665E-1)[&rate=6.11449614465946E-4]:3.938440445277E-2)[&rate=6.11449614465946E-4]:4.527619256157E-1,102[&rate=6.11449614465946E-4]:2.123060862692E-1)[&rate=6.11449614465946E-4]:8.702723245662E-2)[&rate=6.11449614465946E-4]:5.396062179737E-2)[&rate=6.11449614465946E-4]:2.299697602465E-1,(((18[&rate=6.11449614465946E-4]:5.515486246674E-1,(10[&rate=6.11449614465946E-4]:4.056129493037E-1,15[&rate=6.11449614465946E-4]:4.439691136872E-1)[&rate=6.11449614465946E-4]:9.936033289798E-2)[&rate=6.11449614465946E-4]:6.80734665185E-2,6[&rate=6.11449614465946E-4]:5.566083925558E-1)[&rate=6.11449614465946E-4]:4.948448184998E-2,((((((93[&rate=6.11449614465946E-4]:1.172695439148E-1,(85[&rate=6.11449614465946E-4]:8.95734701882E-2,86[&rate=6.11449614465946E-4]:8.95734701882E-2)[&rate=6.11449614465946E-4]:1.399744358956E-2)[&rate=6.11449614465946E-4]:6.845363580489E-3,83[&rate=6.11449614465946E-4]:1.104162773583E-1)[&rate=6.11449614465946E-4]:3.842780697657E-3,84[&rate=6.11449614465946E-4]:1.142590580559E-1)[&rate=6.11449614465946E-4]:1.885555470341E-1,((91[&rate=6.11449614465946E-4]:2.902870544369E-2,90[&rate=6.11449614465946E-4]:2.902870544369E-2)[&rate=6.11449614465946E-4]:8.050166987525E-2,92[&rate=6.11449614465946E-4]:1.095303753189E-1)[&rate=6.11449614465946E-4]:2.069828599081E-1)[&rate=6.11449614465946E-4]:1.198525771269E-2,(87[&rate=6.11449614465946E-4]:1.848213984073E-1,(89[&rate=6.11449614465946E-4]:9.123230383833E-2,88[&rate=6.11449614465946E-4]:7.753367370131E-2)[&rate=6.11449614465946E-4]:1.07287724706E-1)[&rate=6.11449614465946E-4]:1.299784643954E-1)[&rate=6.11449614465946E-4]:4.194182899044E-1,3[&rate=6.11449614465946E-4]:1.9449212531E-1)[&rate=6.11449614465946E-4]:3.595459545753E-1)[&rate=6.11449614465946E-4]:1.026485894857E0)[&rate=6.11449614465946E-4]:8.558976421355E-2)[&rate=6.11449614465946E-4]:6.78831556686E-1,147[&rate=6.11449614465946E-4]:4.264184598008E-1)[&rate=6.11449614465946E-4]:9.272393200143E-2,((97[&rate=6.11449614465946E-4]:3.808423126409E-1,39[&rate=6.11449614465946E-4]:4.518805640071E-1)[&rate=6.11449614465946E-4]:1.1607326009E-3,16[&rate=6.11449614465946E-4]:2.538534222725E0)[&rate=6.11449614465946E-4]:8.724046013942E-3)[&rate=6.11449614465946E-4]:1.144675247545E-1)[&rate=6.11449614465946E-4]:3.036870000577E-2)[&rate=6.11449614465946E-4]:7.305705432662E-2,(((((100[&rate=6.11449614465946E-4]:3.5930774502E-1,94[&rate=6.11449614465946E-4]:3.5930774502E-1)[&rate=6.11449614465946E-4]:1.499512461745E-1,95[&rate=6.11449614465946E-4]:5.939584447465E-1)[&rate=6.11449614465946E-4]:1.177336504821E-1,(99[&rate=6.11449614465946E-4]:6.519857927714E-1,96[&rate=6.11449614465946E-4]:6.164666670886E-1)[&rate=6.11449614465946E-4]:7.06352642057E-2)[&rate=6.11449614465946E-4]:1.267021732894E-2,98[&rate=6.11449614465946E-4]:7.134333508088E-1)[&rate=6.11449614465946E-4]:8.869640962751E-2,((31[&rate=6.11449614465946E-4]:6.805932687151E-1,((26[&rate=6.11449614465946E-4]:4.736048685171E-1,(7[&rate=6.11449614465946E-4]:1.939576408243E-1,8[&rate=6.11449614465946E-4]:1.939576408243E-1)[&rate=6.11449614465946E-4]:1.727979126243E-1)[&rate=6.11449614465946E-4]:1.288612970275E-1,(22[&rate=6.11449614465946E-4]:3.239962621943E-1,27[&rate=6.11449614465946E-4]:3.404346183587E-1)[&rate=6.11449614465946E-4]:2.675109992407E-1)[&rate=6.11449614465946E-4]:3.429148673207E-2)[&rate=6.11449614465946E-4]:4.238262660727E-1,2[&rate=6.11449614465946E-4]:8.770222745137E-1)[&rate=6.11449614465946E-4]:1.753417988206E0)[&rate=6.11449614465946E-4]:5.944161818823E-3)[&rate=6.11449614465946E-4]:3.730732519253E-1,38[&rate=6.11449614465946E-4]:9.844258627051E-1)[&rate=6.11449614465946E-4]:4.429156281775E-1)[&rate=6.11449614465946E-4]:4.508005101603E-2)[&rate=6.11449614465946E-4]:2.404318722513E-2)[&rate=6.11449614465946E-4]:1.516050151422E-3,(((59[&rate=6.11449614465946E-4]:4.07424857251E-1,(((58[&rate=6.11449614465946E-4]:2.845918762344E-1,54[&rate=6.11449614465946E-4]:2.272148270541E-1)[&rate=6.11449614465946E-4]:1.035108722305E-1,(57[&rate=6.11449614465946E-4]:3.318674435979E-1,37[&rate=6.11449614465946E-4]:3.67386569281E-1)[&rate=6.11449614465946E-4]:3.984186224403E-2)[&rate=6.11449614465946E-4]:2.213145945971E-2,(56[&rate=6.11449614465946E-4]:2.774856376311E-1,55[&rate=6.11449614465946E-4]:2.774856376311E-1)[&rate=6.11449614465946E-4]:1.054261659218E-1)[&rate=6.11449614465946E-4]:1.631633238643E-2)[&rate=6.11449614465946E-4]:7.49875318835E-2,68[&rate=6.11449614465946E-4]:4.332320612655E-1)[&rate=6.11449614465946E-4]:6.290739815136E-1,(((52[&rate=6.11449614465946E-4]:7.931173833394E-1,((29[&rate=6.11449614465946E-4]:4.979560561122E-1,(5[&rate=6.11449614465946E-4]:2.345826882528E-1,12[&rate=6.11449614465946E-4]:2.729388526362E-1)[&rate=6.11449614465946E-4]:1.181678884074E-1)[&rate=6.11449614465946E-4]:8.260214857341E-2,103[&rate=6.11449614465946E-4]:3.476814923568E-1)[&rate=6.11449614465946E-4]:2.109729625544E0)[&rate=6.11449614465946E-4]:8.178477041885E-3,(((134[&rate=6.11449614465946E-4]:6.869197856673E-1,(137[&rate=6.11449614465946E-4]:7.283135750416E-1,133[&rate=6.11449614465946E-4]:6.872176846305E-1)[&rate=6.11449614465946E-4]:2.983908733799E-2)[&rate=6.11449614465946E-4]:6.968260654288E-1,53[&rate=6.11449614465946E-4]:6.318033404291E-1)[&rate=6.11449614465946E-4]:1.341583597269E-1,(((((72[&rate=6.11449614465946E-4]:1.03941566248E-2,78[&rate=6.11449614465946E-4]:3.231196484411E-2)[&rate=6.11449614465946E-4]:2.562363350734E-1,79[&rate=6.11449614465946E-4]:2.885482999175E-1)[&rate=6.11449614465946E-4]:1.603059316929E-1,(71[&rate=6.11449614465946E-4]:4.079941364574E-1,82[&rate=6.11449614465946E-4]:4.436105748135E-1)[&rate=6.11449614465946E-4]:1.346283487891E-2)[&rate=6.11449614465946E-4]:1.157647085809E-1,((81[&rate=6.11449614465946E-4]:4.001151181088E-2,80[&rate=6.11449614465946E-4]:4.001151181088E-2)[&rate=6.11449614465946E-4]:3.446738095388E-1,(73[&rate=6.11449614465946E-4]:3.128170988581E-1,77[&rate=6.11449614465946E-4]:3.073376468033E-1)[&rate=6.11449614465946E-4]:1.211832909848E-1)[&rate=6.11449614465946E-4]:1.717144407593E-1)[&rate=6.11449614465946E-4]:9.745100585826E-2,(75[&rate=6.11449614465946E-4]:6.088983075949E-1,(70[&rate=6.11449614465946E-4]:5.284539609318E-1,(76[&rate=6.11449614465946E-4]:2.61959144682E-1,74[&rate=6.11449614465946E-4]:2.61959144682E-1)[&rate=6.11449614465946E-4]:3.048509806333E-1)[&rate=6.11449614465946E-4]:4.208818227962E-2)[&rate=6.11449614465946E-4]:9.426752886551E-2)[&rate=6.11449614465946E-4]:8.092589223078E-1)[&rate=6.11449614465946E-4]:2.71374389139E-2)[&rate=6.11449614465946E-4]:2.535731361072E-1,125[&rate=6.11449614465946E-4]:8.362897615159E-1)[&rate=6.11449614465946E-4]:3.926829479299E-1)[&rate=6.11449614465946E-4]:3.810299277529E-1)[&rate=6.11449614465946E-4]:3.734065524384E-2)[&rate=6.11449614465946E-4]:3.585752813423E-2);
tree STATE_46060000 [&joint=-20973.018824404127,lnP=-20973.018824404127] = [&R] ((((((35[&rate=5.412171563458307E-4]:2.531101357637E-1,((((((65[&rate=5.412171563458307E-4]:6.034415035054E-1,(62[&rate=5.412171563458307E-4]:5.985197665477E-1,(60[&rate=5.412171563458307E-4]:2.750388920843E-1,64[&rate=5.412171563458307E-4]:4.25723823591E-1)[&rate=5.412171563458307E-4]:1.317000525457E-1)[&rate=5.412171563458307E-4]:1.967025588754E-1)[&rate=5.412171563458307E-4]:9.615069104853E-2,(61[&rate=5.412171563458307E-4]:5.428415434283E-2,63[&rate=5.412171563458307E-4]:1.318826393179E-2)[&rate=5.412171563458307E-4]:8.370888621289E-1)[&rate=5.412171563458307E-4]:4.62008259207E-1,(118[&rate=5.412171563458307E-4]:7.658284636334E-1,((((129[&rate=5.412171563458307E-4]:5.212275907891E-2,132[&rate=5.412171563458307E-4]:5.486248510626E-2)[&rate=5.412171563458307E-4]:4.006980937509E-2,130[&rate=5.412171563458307E-4]:9.219256845399E-2)[&rate=5.412171563458307E-4]:3.220218229421E-1,131[&rate=5.412171563458307E-4]:4.169541174234E-1)[&rate=5.412171563458307E-4]:1.886533379821E-1,69[&rate=5.412171563458307E-4]:7.508129348578E-1)[&rate=5.412171563458307E-4]:2.597443288531E-2)[&rate=5.412171563458307E-4]:5.875528120453E-1)[&rate=5.412171563458307E-4]:4.470109333209E-2,128[&rate=5.412171563458307E-4]:1.258356341614E0)[&rate=5.412171563458307E-4]:2.919211954718E-1,(45[&rate=5.412171563458307E-4]:5.638730894972E-1,(((51[&rate=5.412171563458307E-4]:4.952060035892E-1,(44[&rate=5.412171563458307E-4]:4.549395801408E-1,47[&rate=5.412171563458307E-4]:4.604040610151E-1)[&rate=5.412171563458307E-4]:6.212434694558E-2)[&rate=5.412171563458307E-4]:1.032585384561E-2,(49[&rate=5.412171563458307E-4]:3.684086431003E-1,50[&rate=5.412171563458307E-4]:3.684086431003E-1)[&rate=5.412171563458307E-4]:1.316587334602E-1)[&rate=5.412171563458307E-4]:1.337446056759E-2,((((41[&rate=5.412171563458307E-4]:3.134187369894E-1,48[&rate=5.412171563458307E-4]:3.571345839839E-1)[&rate=5.412171563458307E-4]:2.535988457399E-2,42[&rate=5.412171563458307E-4]:3.442431024377E-1)[&rate=5.412171563458307E-4]:8.15560684693E-2,43[&rate=5.412171563458307E-4]:4.749794987757E-1)[&rate=5.412171563458307E-4]:5.081152284432E-2,46[&rate=5.412171563458307E-4]:5.2579102162E-1)[&rate=5.412171563458307E-4]:2.043770075383E-2)[&rate=5.412171563458307E-4]:2.584108843474E-2)[&rate=5.412171563458307E-4]:2.130082352968E-1)[&rate=5.412171563458307E-4]:7.006054508143E-2,((121[&rate=5.412171563458307E-4]:1.278046976062E0,127[&rate=5.412171563458307E-4]:1.719142866473E0)[&rate=5.412171563458307E-4]:8.655804622634E-1,36[&rate=5.412171563458307E-4]:6.417538353091E-2)[&rate=5.412171563458307E-4]:7.397091781397E-2)[&rate=5.412171563458307E-4]:1.615391768846E-1)[&rate=5.412171563458307E-4]:3.689646186614E-1,(((((((((31[&rate=5.412171563458307E-4]:7.742074448502E-1,(26[&rate=5.412171563458307E-4]:5.916118520411E-1,(7[&rate=5.412171563458307E-4]:2.744305599436E-1,8[&rate=5.412171563458307E-4]:2.744305599436E-1)[&rate=5.412171563458307E-4]:2.10331977029E-1)[&rate=5.412171563458307E-4]:1.387599763707E-1)[&rate=5.412171563458307E-4]:7.971829086062E-2,(22[&rate=5.412171563458307E-4]:4.823417610921E-1,27[&rate=5.412171563458307E-4]:4.987801172565E-1)[&rate=5.412171563458307E-4]:3.167894540707E-1)[&rate=5.412171563458307E-4]:7.505605326857E-2,2[&rate=5.412171563458307E-4]:7.015845287053E-1)[&rate=5.412171563458307E-4]:1.701710388232E0,39[&rate=5.412171563458307E-4]:4.46569114108E-1)[&rate=5.412171563458307E-4]:1.77074854804E-2,(40[&rate=5.412171563458307E-4]:4.504064832699E-1,(101[&rate=5.412171563458307E-4]:8.033481852275E-1,(((142[&rate=5.412171563458307E-4]:6.19699512373E-1,(145[&rate=5.412171563458307E-4]:5.109504641503E-1,(144[&rate=5.412171563458307E-4]:8.602981363091E-2,141[&rate=5.412171563458307E-4]:8.876953965827E-2)[&rate=5.412171563458307E-4]:4.194411984644E-1)[&rate=5.412171563458307E-4]:1.087490482228E-1)[&rate=5.412171563458307E-4]:1.041756191258E0,(((((23[&rate=5.412171563458307E-4]:5.708336163546E-1,(20[&rate=5.412171563458307E-4]:3.921191880592E-1,25[&rate=5.412171563458307E-4]:4.112972702509E-1)[&rate=5.412171563458307E-4]:1.704952502133E-1)[&rate=5.412171563458307E-4]:2.084914730734E-1,(11[&rate=5.412171563458307E-4]:5.202083834944E-1,140[&rate=5.412171563458307E-4]:5.010303013027E-1)[&rate=5.412171563458307E-4]:1.741851990844E-1)[&rate=5.412171563458307E-4]:5.374484232014E-1,(((21[&rate=5.412171563458307E-4]:7.062832037729E-1,28[&rate=5.412171563458307E-4]:7.309407380193E-1)[&rate=5.412171563458307E-4]:1.267449870026E-1,1[&rate=5.412171563458307E-4]:7.138435515896E-2)[&rate=5.412171563458307E-4]:6.620675851955E-2,24[&rate=5.412171563458307E-4]:9.184130314867E-1)[&rate=5.412171563458307E-4]:4.093193852523E-1)[&rate=5.412171563458307E-4]:2.930781991881E-2,102[&rate=5.412171563458307E-4]:1.953964010415E-1)[&rate=5.412171563458307E-4]:8.712960279934E-2,(((115[&rate=5.412171563458307E-4]:6.8317658461E-1,((13[&rate=5.412171563458307E-4]:4.595175756798E-1,19[&rate=5.412171563458307E-4]:4.978737400635E-1)[&rate=5.412171563458307E-4]:2.911331776178E-1,((((112[&rate=5.412171563458307E-4]:3.013268455361E-1,114[&rate=5.412171563458307E-4]:2.191350647143E-1)[&rate=5.412171563458307E-4]:1.281165755491E-1,107[&rate=5.412171563458307E-4]:4.075256128662E-1)[&rate=5.412171563458307E-4]:3.190234177606E-2,109[&rate=5.412171563458307E-4]:4.58606036834E-1)[&rate=5.412171563458307E-4]:8.344743602281E-2,108[&rate=5.412171563458307E-4]:5.201356646377E-1)[&rate=5.412171563458307E-4]:2.058575544134E-1)[&rate=5.412171563458307E-4]:1.471761213432E-2)[&rate=5.412171563458307E-4]:1.406242016926E-1,((148[&rate=5.412171563458307E-4]:4.196977861677E-1,143[&rate=5.412171563458307E-4]:4.169580601403E-1)[&rate=5.412171563458307E-4]:3.886265122232E-1,(116[&rate=5.412171563458307E-4]:3.968162530692E-1,(((139[&rate=5.412171563458307E-4]:4.713783703417E-1,106[&rate=5.412171563458307E-4]:2.795975484239E-1)[&rate=5.412171563458307E-4]:1.236817673158E-1,111[&rate=5.412171563458307E-4]:4.19717671904E-1)[&rate=5.412171563458307E-4]:3.67788370485E-2,104[&rate=5.412171563458307E-4]:4.400581527882E-1)[&rate=5.412171563458307E-4]:1.703207288382E-2)[&rate=5.412171563458307E-4]:3.73151880938E-1)[&rate=5.412171563458307E-4]:5.383265229545E-2)[&rate=5.412171563458307E-4]:2.619716441135E-1,((((4[&rate=5.412171563458307E-4]:4.057662529667E-1,30[&rate=5.412171563458307E-4]:5.783689926927E-1)[&rate=5.412171563458307E-4]:2.999517763654E-1,9[&rate=5.412171563458307E-4]:7.550330978251E-1)[&rate=5.412171563458307E-4]:8.649211675639E-2,(14[&rate=5.412171563458307E-4]:6.951738611804E-1,17[&rate=5.412171563458307E-4]:7.33530025564E-1)[&rate=5.412171563458307E-4]:1.545705314832E-1)[&rate=5.412171563458307E-4]:1.626339824401E-2,(((113[&rate=5.412171563458307E-4]:3.657150906114E-1,117[&rate=5.412171563458307E-4]:3.68454816639E-1)[&rate=5.412171563458307E-4]:1.182231040755E-1,110[&rate=5.412171563458307E-4]:4.784587426322E-1)[&rate=5.412171563458307E-4]:7.961436413048E-2,105[&rate=5.412171563458307E-4]:5.361552985436E-1)[&rate=5.412171563458307E-4]:3.024552320902E-1)[&rate=5.412171563458307E-4]:3.019564203304E-1)[&rate=5.412171563458307E-4]:1.885343953424E-1)[&rate=5.412171563458307E-4]:1.32354357324E-1)[&rate=5.412171563458307E-4]:2.323016352606E-1,(((10[&rate=5.412171563458307E-4]:3.746648808871E-1,15[&rate=5.412171563458307E-4]:4.130210452705E-1)[&rate=5.412171563458307E-4]:1.538902263235E-1,6[&rate=5.412171563458307E-4]:5.121167510462E-1)[&rate=5.412171563458307E-4]:2.696222559506E-1,((18[&rate=5.412171563458307E-4]:6.076083144907E-1,3[&rate=5.412171563458307E-4]:4.925398213401E-1)[&rate=5.412171563458307E-4]:1.188191949479E-1,((89[&rate=5.412171563458307E-4]:1.005433702061E-1,88[&rate=5.412171563458307E-4]:8.684474006907E-2)[&rate=5.412171563458307E-4]:1.650740598637E-1,((87[&rate=5.412171563458307E-4]:2.085689511063E-1,((91[&rate=5.412171563458307E-4]:3.677113648646E-2,90[&rate=5.412171563458307E-4]:3.677113648646E-2)[&rate=5.412171563458307E-4]:1.700148377821E-1,92[&rate=5.412171563458307E-4]:2.067859742686E-1)[&rate=5.412171563458307E-4]:1.548160697474E-2)[&rate=5.412171563458307E-4]:9.113946725592E-3,((84[&rate=5.412171563458307E-4]:7.929968212905E-2,93[&rate=5.412171563458307E-4]:9.299831226606E-2)[&rate=5.412171563458307E-4]:4.271503550066E-2,((85[&rate=5.412171563458307E-4]:8.322111332136E-2,86[&rate=5.412171563458307E-4]:8.322111332136E-2)[&rate=5.412171563458307E-4]:5.4586828126E-3,83[&rate=5.412171563458307E-4]:8.867979613396E-2)[&rate=5.412171563458307E-4]:3.333492149575E-2)[&rate=5.412171563458307E-4]:9.566818020217E-2)[&rate=5.412171563458307E-4]:3.423590210091E-2)[&rate=5.412171563458307E-4]:8.991662437524E-1)[&rate=5.412171563458307E-4]:1.183251961883E-1)[&rate=5.412171563458307E-4]:9.147580579219E-1)[&rate=5.412171563458307E-4]:1.616456408569E-1)[&rate=5.412171563458307E-4]:6.202224570362E-1)[&rate=5.412171563458307E-4]:1.387011631855E-2)[&rate=5.412171563458307E-4]:5.307208885899E-3,97[&rate=5.412171563458307E-4]:3.985455571082E-1)[&rate=5.412171563458307E-4]:9.561761230857E-3,(16[&rate=5.412171563458307E-4]:2.548015544737E0,146[&rate=5.412171563458307E-4]:5.827411978546E-1)[&rate=5.412171563458307E-4]:1.662295108548E-2)[&rate=5.412171563458307E-4]:6.444415192456E-2,(((((100[&rate=5.412171563458307E-4]:1.011134805413E-1,94[&rate=5.412171563458307E-4]:1.011134805413E-1)[&rate=5.412171563458307E-4]:1.781033264416E-1,95[&rate=5.412171563458307E-4]:3.639162605349E-1)[&rate=5.412171563458307E-4]:2.385501839268E-1,(99[&rate=5.412171563458307E-4]:5.2348526644E-1,96[&rate=5.412171563458307E-4]:4.879661407572E-1)[&rate=5.412171563458307E-4]:8.991013977016E-2)[&rate=5.412171563458307E-4]:7.246131933769E-3,98[&rate=5.412171563458307E-4]:5.987836146467E-1)[&rate=5.412171563458307E-4]:3.889534621105E-2,147[&rate=5.412171563458307E-4]:5.666407094918E-1)[&rate=5.412171563458307E-4]:3.432606131827E-2)[&rate=5.412171563458307E-4]:2.983701561161E-1,38[&rate=5.412171563458307E-4]:7.736538668168E-1)[&rate=5.412171563458307E-4]:4.507863341238E-1)[&rate=5.412171563458307E-4]:7.031612036023E-2,(((59[&rate=5.412171563458307E-4]:4.166282658475E-1,(((57[&rate=5.412171563458307E-4]:2.97442592141E-1,(37[&rate=5.412171563458307E-4]:1.701243618504E-1,54[&rate=5.412171563458307E-4]:9.362162960992E-2)[&rate=5.412171563458307E-4]:1.628373559737E-1)[&rate=5.412171563458307E-4]:7.4487374786E-2,58[&rate=5.412171563458307E-4]:3.8832340955E-1)[&rate=5.412171563458307E-4]:1.267241514038E-2,(56[&rate=5.412171563458307E-4]:2.125027855473E-1,55[&rate=5.412171563458307E-4]:2.125027855473E-1)[&rate=5.412171563458307E-4]:1.611706347713E-1)[&rate=5.412171563458307E-4]:3.475812421722E-2)[&rate=5.412171563458307E-4]:2.631922320958E-1,68[&rate=5.412171563458307E-4]:6.306401700743E-1)[&rate=5.412171563458307E-4]:2.438044884164E-1,((((((137[&rate=5.412171563458307E-4]:3.166139750686E-1,134[&rate=5.412171563458307E-4]:2.453810983564E-1)[&rate=5.412171563458307E-4]:4.109842037753E-1,133[&rate=5.412171563458307E-4]:6.865022884329E-1)[&rate=5.412171563458307E-4]:7.104142767808E-1,52[&rate=5.412171563458307E-4]:6.230337895569E-1)[&rate=5.412171563458307E-4]:9.013034208088E-2,(53[&rate=5.412171563458307E-4]:6.731003120658E-1,((29[&rate=5.412171563458307E-4]:5.850066050994E-1,(5[&rate=5.412171563458307E-4]:2.281426120659E-1,12[&rate=5.412171563458307E-4]:2.664987764494E-1)[&rate=5.412171563458307E-4]:2.116585135815E-1)[&rate=5.412171563458307E-4]:2.058595634117E-1,103[&rate=5.412171563458307E-4]:5.579894561823E-1)[&rate=5.412171563458307E-4]:1.787601311756E0)[&rate=5.412171563458307E-4]:3.186709826057E-2)[&rate=5.412171563458307E-4]:7.921318648317E-2,((((79[&rate=5.412171563458307E-4]:1.546000912337E-1,(82[&rate=5.412171563458307E-4]:1.366360083861E-1,(72[&rate=5.412171563458307E-4]:1.502750195434E-2,78[&rate=5.412171563458307E-4]:3.694531017366E-2)[&rate=5.412171563458307E-4]:9.147152013041E-2)[&rate=5.412171563458307E-4]:2.618326092965E-2)[&rate=5.412171563458307E-4]:2.598878553202E-1,(71[&rate=5.412171563458307E-4]:3.733251830495E-1,(73[&rate=5.412171563458307E-4]:4.135677088382E-1,(81[&rate=5.412171563458307E-4]:4.813106934382E-2,80[&rate=5.412171563458307E-4]:4.813106934382E-2)[&rate=5.412171563458307E-4]:3.161215710012E-1)[&rate=5.412171563458307E-4]:2.825062489624E-2)[&rate=5.412171563458307E-4]:1.37655032303E-2)[&rate=5.412171563458307E-4]:7.998461263718E-3,77[&rate=5.412171563458307E-4]:4.581028461737E-1)[&rate=5.412171563458307E-4]:2.697701749643E-1,(75[&rate=5.412171563458307E-4]:5.734887571506E-1,(74[&rate=5.412171563458307E-4]:4.986845157692E-1,(70[&rate=5.412171563458307E-4]:4.348142465866E-1,76[&rate=5.412171563458307E-4]:4.731704109701E-1)[&rate=5.412171563458307E-4]:2.551410479915E-2)[&rate=5.412171563458307E-4]:7.480424138135E-2)[&rate=5.412171563458307E-4]:1.598637160421E-1)[&rate=5.412171563458307E-4]:7.97291182229E-1)[&rate=5.412171563458307E-4]:2.147043775577E-1,125[&rate=5.412171563458307E-4]:7.885024607061E-1)[&rate=5.412171563458307E-4]:2.526088644514E-1)[&rate=5.412171563458307E-4]:3.65666854067E-1)[&rate=5.412171563458307E-4]:1.314554244616E-1,(((126[&rate=5.412171563458307E-4]:8.38902254071E-1,120[&rate=5.412171563458307E-4]:1.528714365756E0)[&rate=5.412171563458307E-4]:2.911659333365E-1,((135[&rate=5.412171563458307E-4]:8.385056944108E-1,(138[&rate=5.412171563458307E-4]:3.659051279099E-1,136[&rate=5.412171563458307E-4]:2.343982785947E-1)[&rate=5.412171563458307E-4]:6.72600566501E-1)[&rate=5.412171563458307E-4]:6.042995127219E-1,119[&rate=5.412171563458307E-4]:1.790750412612E0)[&rate=5.412171563458307E-4]:1.250202974392E-1)[&rate=5.412171563458307E-4]:4.15963680612E-1,(66[&rate=5.412171563458307E-4]:2.476928730039E-1,(67[&rate=5.412171563458307E-4]:2.183447840087E-1,(122[&rate=5.412171563458307E-4]:3.411621767165E-1,(124[&rate=5.412171563458307E-4]:2.103255866559E-2,123[&rate=5.412171563458307E-4]:2.376479910272E-2)[&rate=5.412171563458307E-4]:3.173973776138E-1)[&rate=5.412171563458307E-4]:3.784551576329E-1)[&rate=5.412171563458307E-4]:2.934808899516E-2)[&rate=5.412171563458307E-4]:5.116480533066E-2)[&rate=5.412171563458307E-4]:5.249886209125E-1)[&rate=5.412171563458307E-4]:7.284679520005E-2,33[&rate=5.412171563458307E-4]:1.724103965263E-2)[&rate=5.412171563458307E-4]:3.958900806522E-3,(32[&rate=5.412171563458307E-4]:1.089842047942E-2,34[&rate=5.412171563458307E-4]:3.281622869851E-2)[&rate=5.412171563458307E-4]:4.822067925012E-3);
tree STATE_46070000 [&joint=-20978.98404252575,lnP=-20978.98404252575] = [&R] (33[&rate=5.295929907738535E-4]:2.610276151012E-2,(32[&rate=5.295929907738535E-4]:3.03914655106E-4,((((((59[&rate=5.295929907738535E-4]:3.880605696464E-1,((56[&rate=5.295929907738535E-4]:2.786622048431E-1,55[&rate=5.295929907738535E-4]:2.786622048431E-1)[&rate=5.295929907738535E-4]:5.98181694056E-2,((58[&rate=5.295929907738535E-4]:3.217936743614E-1,(54[&rate=5.295929907738535E-4]:1.488825663759E-1,37[&rate=5.295929907738535E-4]:2.253852986163E-1)[&rate=5.295929907738535E-4]:1.155340588052E-1)[&rate=5.295929907738535E-4]:2.100658533173E-2,57[&rate=5.295929907738535E-4]:3.264068170701E-1)[&rate=5.295929907738535E-4]:2.300251892731E-2)[&rate=5.295929907738535E-4]:4.138347408606E-2)[&rate=5.295929907738535E-4]:1.870578203344E-1,68[&rate=5.295929907738535E-4]:5.259380621118E-1)[&rate=5.295929907738535E-4]:4.613209656353E-1,((((53[&rate=5.295929907738535E-4]:4.868181661358E-1,(137[&rate=5.295929907738535E-4]:6.53797131362E-1,(133[&rate=5.295929907738535E-4]:4.909480162948E-1,134[&rate=5.295929907738535E-4]:4.608110299936E-1)[&rate=5.295929907738535E-4]:1.217532246561E-1)[&rate=5.295929907738535E-4]:6.561964221531E-1)[&rate=5.295929907738535E-4]:2.333265197228E-1,(((29[&rate=5.295929907738535E-4]:7.652797569798E-1,(5[&rate=5.295929907738535E-4]:1.849347485024E-1,12[&rate=5.295929907738535E-4]:2.232909128859E-1)[&rate=5.295929907738535E-4]:4.351395290254E-1)[&rate=5.295929907738535E-4]:2.993073268431E-1,103[&rate=5.295929907738535E-4]:8.317103714942E-1)[&rate=5.295929907738535E-4]:1.288274137833E0,52[&rate=5.295929907738535E-4]:4.556907747665E-1)[&rate=5.295929907738535E-4]:2.726506324034E-1)[&rate=5.295929907738535E-4]:6.364930283037E-2,(((73[&rate=5.295929907738535E-4]:4.151126020948E-1,(71[&rate=5.295929907738535E-4]:3.392490710772E-1,((81[&rate=5.295929907738535E-4]:2.410792180269E-1,80[&rate=5.295929907738535E-4]:2.410792180269E-1)[&rate=5.295929907738535E-4]:7.441778063385E-2,77[&rate=5.295929907738535E-4]:3.593326150992E-1)[&rate=5.295929907738535E-4]:4.293015460819E-2)[&rate=5.295929907738535E-4]:7.370380332702E-3)[&rate=5.295929907738535E-4]:6.831817578711E-2,((72[&rate=5.295929907738535E-4]:8.63612352143E-2,78[&rate=5.295929907738535E-4]:1.082790434336E-1)[&rate=5.295929907738535E-4]:1.73405734216E-1,(82[&rate=5.295929907738535E-4]:1.788958201184E-1,79[&rate=5.295929907738535E-4]:1.706766420363E-1)[&rate=5.295929907738535E-4]:1.110081356134E-1)[&rate=5.295929907738535E-4]:1.606501098214E-1)[&rate=5.295929907738535E-4]:3.94006055685E-1,(75[&rate=5.295929907738535E-4]:5.061457587075E-1,((76[&rate=5.295929907738535E-4]:4.223770614176E-1,74[&rate=5.295929907738535E-4]:4.223770614176E-1)[&rate=5.295929907738535E-4]:5.277948642323E-2,70[&rate=5.295929907738535E-4]:4.368003834574E-1)[&rate=5.295929907738535E-4]:3.098921086667E-2)[&rate=5.295929907738535E-4]:3.712910748594E-1)[&rate=5.295929907738535E-4]:6.528202137341E-1)[&rate=5.295929907738535E-4]:2.392658632555E-1,125[&rate=5.295929907738535E-4]:8.126773382832E-1)[&rate=5.295929907738535E-4]:3.412483561307E-1)[&rate=5.295929907738535E-4]:3.420405962517E-1,(((67[&rate=5.295929907738535E-4]:3.951973634929E-1,((123[&rate=5.295929907738535E-4]:1.902783187936E-1,124[&rate=5.295929907738535E-4]:1.875460783565E-1)[&rate=5.295929907738535E-4]:1.611307492593E-1,122[&rate=5.295929907738535E-4]:3.514090680529E-1)[&rate=5.295929907738535E-4]:5.450608457807E-1)[&rate=5.295929907738535E-4]:4.394310492244E-2,(((135[&rate=5.295929907738535E-4]:5.968173293463E-1,(138[&rate=5.295929907738535E-4]:1.936783325049E-1,136[&rate=5.295929907738535E-4]:6.217148318972E-2)[&rate=5.295929907738535E-4]:6.031389968414E-1)[&rate=5.295929907738535E-4]:6.588418847793E-1,119[&rate=5.295929907738535E-4]:1.603604419605E0)[&rate=5.295929907738535E-4]:2.003658405638E-1,(126[&rate=5.295929907738535E-4]:9.057551929858E-1,120[&rate=5.295929907738535E-4]:1.595567304671E0)[&rate=5.295929907738535E-4]:1.125125445392E-1)[&rate=5.295929907738535E-4]:6.680469205754E-1)[&rate=5.295929907738535E-4]:1.65819067465E-2,66[&rate=5.295929907738535E-4]:4.557223751619E-1)[&rate=5.295929907738535E-4]:3.258566110647E-1)[&rate=5.295929907738535E-4]:6.573599729876E-2,((((((121[&rate=5.295929907738535E-4]:1.927421202404E0,127[&rate=5.295929907738535E-4]:2.368517092815E0)[&rate=5.295929907738535E-4]:2.024971227185E-1,36[&rate=5.295929907738535E-4]:5.04662703279E-2)[&rate=5.295929907738535E-4]:1.602333802641E-1,35[&rate=5.295929907738535E-4]:1.641243081262E-1)[&rate=5.295929907738535E-4]:2.230719990261E-1,(45[&rate=5.295929907738535E-4]:7.486952668541E-1,((44[&rate=5.295929907738535E-4]:6.18778444256E-1,((51[&rate=5.295929907738535E-4]:5.550819958384E-1,(49[&rate=5.295929907738535E-4]:2.053661404439E-1,50[&rate=5.295929907738535E-4]:2.053661404439E-1)[&rate=5.295929907738535E-4]:3.442513745203E-1)[&rate=5.295929907738535E-4]:3.27023710871E-2,47[&rate=5.295929907738535E-4]:6.15106771297E-1)[&rate=5.295929907738535E-4]:9.136153833272E-3)[&rate=5.295929907738535E-4]:6.634580302819E-2,((46[&rate=5.295929907738535E-4]:5.159265221795E-1,(41[&rate=5.295929907738535E-4]:3.842248564942E-1,(48[&rate=5.295929907738535E-4]:4.208149163608E-1,42[&rate=5.295929907738535E-4]:3.825635502406E-1)[&rate=5.295929907738535E-4]:7.125787127809E-3)[&rate=5.295929907738535E-4]:7.705685694239E-2)[&rate=5.295929907738535E-4]:4.308305458568E-2,43[&rate=5.295929907738535E-4]:5.590095767652E-1)[&rate=5.295929907738535E-4]:1.315791513933E-1)[&rate=5.295929907738535E-4]:6.630326000695E-2)[&rate=5.295929907738535E-4]:3.938719512946E-1)[&rate=5.295929907738535E-4]:8.808132784491E-2,((128[&rate=5.295929907738535E-4]:1.13556694914E0,((((64[&rate=5.295929907738535E-4]:2.072136173202E-1,60[&rate=5.295929907738535E-4]:5.652868581347E-2)[&rate=5.295929907738535E-4]:1.348072434251E-1,62[&rate=5.295929907738535E-4]:3.831167511563E-1)[&rate=5.295929907738535E-4]:1.526760937715E-3,65[&rate=5.295929907738535E-4]:1.928626901763E-1)[&rate=5.295929907738535E-4]:2.054059924507E-1,(61[&rate=5.295929907738535E-4]:6.110411584877E-2,63[&rate=5.295929907738535E-4]:2.000822543772E-2)[&rate=5.295929907738535E-4]:5.289453886959E-1)[&rate=5.295929907738535E-4]:6.852434719927E-1)[&rate=5.295929907738535E-4]:3.896402730854E-1,((((131[&rate=5.295929907738535E-4]:2.063386899784E-1,130[&rate=5.295929907738535E-4]:2.03598963951E-1)[&rate=5.295929907738535E-4]:1.300902963311E-1,(129[&rate=5.295929907738535E-4]:2.33756173196E-1,132[&rate=5.295929907738535E-4]:2.364958992233E-1)[&rate=5.295929907738535E-4]:9.99330870861E-2)[&rate=5.295929907738535E-4]:7.259788467643E-1,118[&rate=5.295929907738535E-4]:1.196654408416E0)[&rate=5.295929907738535E-4]:8.314868038734E-2,69[&rate=5.295929907738535E-4]:1.290761992913E0)[&rate=5.295929907738535E-4]:3.851301608191E-1)[&rate=5.295929907738535E-4]:4.788375360595E-1)[&rate=5.295929907738535E-4]:2.642773306831E-1,(38[&rate=5.295929907738535E-4]:9.890537333312E-1,(((((101[&rate=5.295929907738535E-4]:1.246673493726E0,((((142[&rate=5.295929907738535E-4]:6.282715196525E-1,(144[&rate=5.295929907738535E-4]:4.042177353469E-1,(145[&rate=5.295929907738535E-4]:2.704823547083E-1,141[&rate=5.295929907738535E-4]:2.677426286807E-1)[&rate=5.295929907738535E-4]:1.392148326935E-1)[&rate=5.295929907738535E-4]:2.185743322506E-1)[&rate=5.295929907738535E-4]:9.803876282217E-1,((((148[&rate=5.295929907738535E-4]:2.415683011295E-1,143[&rate=5.295929907738535E-4]:2.388285751022E-1)[&rate=5.295929907738535E-4]:5.705314239076E-1,((106[&rate=5.295929907738535E-4]:4.519996255081E-1,(111[&rate=5.295929907738535E-4]:3.786477571856E-1,139[&rate=5.295929907738535E-4]:5.53990222939E-1)[&rate=5.295929907738535E-4]:8.979022448682E-2)[&rate=5.295929907738535E-4]:1.925744257526E-1,104[&rate=5.295929907738535E-4]:6.445740512606E-1)[&rate=5.295929907738535E-4]:1.894434819956E-1)[&rate=5.295929907738535E-4]:2.467113255876E-1,(116[&rate=5.295929907738535E-4]:9.648610515933E-1,(((13[&rate=5.295929907738535E-4]:4.196949176263E-1,19[&rate=5.295929907738535E-4]:4.5805108201E-1)[&rate=5.295929907738535E-4]:3.452803728543E-1,115[&rate=5.295929907738535E-4]:6.827835096588E-1)[&rate=5.295929907738535E-4]:9.108104059019E-2,((107[&rate=5.295929907738535E-4]:4.962597242297E-1,108[&rate=5.295929907738535E-4]:4.935199982024E-1)[&rate=5.295929907738535E-4]:8.732004103084E-3,((112[&rate=5.295929907738535E-4]:4.269739554607E-1,114[&rate=5.295929907738535E-4]:3.447821746388E-1)[&rate=5.295929907738535E-4]:3.956788762661E-2,109[&rate=5.295929907738535E-4]:4.638021170599E-1)[&rate=5.295929907738535E-4]:6.036769346461E-2)[&rate=5.295929907738535E-4]:3.29146794519E-1)[&rate=5.295929907738535E-4]:1.909965013443E-1)[&rate=5.295929907738535E-4]:5.559383464778E-2)[&rate=5.295929907738535E-4]:1.384798497484E-1,(((4[&rate=5.295929907738535E-4]:1.646511236615E-2,30[&rate=5.295929907738535E-4]:1.890678520922E-1)[&rate=5.295929907738535E-4]:4.006892123991E-1,9[&rate=5.295929907738535E-4]:4.664693932583E-1)[&rate=5.295929907738535E-4]:6.050337293232E-1,((((117[&rate=5.295929907738535E-4]:4.885478567628E-1,113[&rate=5.295929907738535E-4]:4.858081307352E-1)[&rate=5.295929907738535E-4]:1.264794908361E-1,110[&rate=5.295929907738535E-4]:6.068081695166E-1)[&rate=5.295929907738535E-4]:5.668102344685E-2,105[&rate=5.295929907738535E-4]:6.415713847443E-1)[&rate=5.295929907738535E-4]:2.212722254849E-2,(14[&rate=5.295929907738535E-4]:3.113640450559E-1,17[&rate=5.295929907738535E-4]:3.497202094396E-1)[&rate=5.295929907738535E-4]:3.797318225107E-1)[&rate=5.295929907738535E-4]:3.88626433097E-1)[&rate=5.295929907738535E-4]:1.614042161477E-1)[&rate=5.295929907738535E-4]:1.949298913366E-1)[&rate=5.295929907738535E-4]:6.206020825137E-2,((102[&rate=5.295929907738535E-4]:1.455557277195E-1,((1[&rate=5.295929907738535E-4]:1.490524922081E-1,(21[&rate=5.295929907738535E-4]:7.964313728177E-1,28[&rate=5.295929907738535E-4]:8.210889070641E-1)[&rate=5.295929907738535E-4]:1.142649550069E-1)[&rate=5.295929907738535E-4]:9.304718999677E-2,24[&rate=5.295929907738535E-4]:1.022921600013E0)[&rate=5.295929907738535E-4]:2.842779633228E-1)[&rate=5.295929907738535E-4]:1.284680971487E-2,((23[&rate=5.295929907738535E-4]:5.721623469264E-1,(20[&rate=5.295929907738535E-4]:5.262717760869E-1,25[&rate=5.295929907738535E-4]:5.454498582786E-1)[&rate=5.295929907738535E-4]:3.767139275743E-2)[&rate=5.295929907738535E-4]:1.547053707572E-1,(11[&rate=5.295929907738535E-4]:4.240014456008E-1,140[&rate=5.295929907738535E-4]:4.048233634091E-1)[&rate=5.295929907738535E-4]:2.179347652336E-1)[&rate=5.295929907738535E-4]:5.822197512575E-1)[&rate=5.295929907738535E-4]:2.657414762253E-1)[&rate=5.295929907738535E-4]:1.364938704105E-1,(((10[&rate=5.295929907738535E-4]:3.729355588985E-1,15[&rate=5.295929907738535E-4]:4.11291723282E-1)[&rate=5.295929907738535E-4]:9.640016821419E-2,6[&rate=5.295929907738535E-4]:4.528973709483E-1)[&rate=5.295929907738535E-4]:2.255594920766E-1,((18[&rate=5.295929907738535E-4]:5.003734662153E-1,3[&rate=5.295929907738535E-4]:3.853049730647E-1)[&rate=5.295929907738535E-4]:2.197344643803E-1,((89[&rate=5.295929907738535E-4]:1.044336834417E-1,88[&rate=5.295929907738535E-4]:9.073505330471E-2)[&rate=5.295929907738535E-4]:4.300922550846E-1,(((91[&rate=5.295929907738535E-4]:2.402221432099E-2,90[&rate=5.295929907738535E-4]:2.402221432099E-2)[&rate=5.295929907738535E-4]:4.350816423799E-2,92[&rate=5.295929907738535E-4]:6.753037855898E-2)[&rate=5.295929907738535E-4]:1.584608680818E-1,(87[&rate=5.295929907738535E-4]:2.066617658183E-1,((93[&rate=5.295929907738535E-4]:1.373147062382E-1,((84[&rate=5.295929907738535E-4]:5.116720321869E-2,85[&rate=5.295929907738535E-4]:5.116720321869E-2)[&rate=5.295929907738535E-4]:5.472871306027E-2,83[&rate=5.295929907738535E-4]:1.05895916279E-1)[&rate=5.295929907738535E-4]:1.772015982221E-2)[&rate=5.295929907738535E-4]:1.339967261473E-2,86[&rate=5.295929907738535E-4]:1.370157487159E-1)[&rate=5.295929907738535E-4]:6.964601710244E-2)[&rate=5.295929907738535E-4]:5.63085068544E-3)[&rate=5.295929907738535E-4]:3.085346918855E-1)[&rate=5.295929907738535E-4]:6.239381564528E-1)[&rate=5.295929907738535E-4]:2.13626310594E-2)[&rate=5.295929907738535E-4]:9.314960895385E-1)[&rate=5.295929907738535E-4]:6.915150617108E-1)[&rate=5.295929907738535E-4]:2.459472378871E-1,39[&rate=5.295929907738535E-4]:5.194565726194E-1)[&rate=5.295929907738535E-4]:4.109440763233E-2,(((22[&rate=5.295929907738535E-4]:4.179701410777E-1,27[&rate=5.295929907738535E-4]:4.34408497242E-1)[&rate=5.295929907738535E-4]:1.525171520489E-1,(31[&rate=5.295929907738535E-4]:6.120193205456E-1,(26[&rate=5.295929907738535E-4]:4.975999249977E-1,(7[&rate=5.295929907738535E-4]:7.12079552642E-2,8[&rate=5.295929907738535E-4]:7.12079552642E-2)[&rate=5.295929907738535E-4]:3.19542654665E-1)[&rate=5.295929907738535E-4]:7.05837791095E-2)[&rate=5.295929907738535E-4]:1.326249312899E-2)[&rate=5.295929907738535E-4]:2.401781272009E-1,2[&rate=5.295929907738535E-4]:6.380626806014E-1)[&rate=5.295929907738535E-4]:1.87921410248E0)[&rate=5.295929907738535E-4]:2.632965719974E-2,(146[&rate=5.295929907738535E-4]:6.907902486758E-1,(147[&rate=5.295929907738535E-4]:6.022174239042E-1,((16[&rate=5.295929907738535E-4]:2.529685407832E0,94[&rate=5.295929907738535E-4]:4.98837290458E-1)[&rate=5.295929907738535E-4]:7.177377588701E-2,(97[&rate=5.295929907738535E-4]:4.325929788006E-1,40[&rate=5.295929907738535E-4]:5.036312301668E-1)[&rate=5.295929907738535E-4]:1.233502743521E-2)[&rate=5.295929907738535E-4]:2.887411712184E-2)[&rate=5.295929907738535E-4]:2.573129471702E-2)[&rate=5.295929907738535E-4]:1.630896801067E-2)[&rate=5.295929907738535E-4]:2.418094802132E-1,(98[&rate=5.295929907738535E-4]:7.794112203999E-1,((100[&rate=5.295929907738535E-4]:1.571611307901E-1,95[&rate=5.295929907738535E-4]:2.418605843421E-1)[&rate=5.295929907738535E-4]:4.047864384769E-1,(99[&rate=5.295929907738535E-4]:5.918422395921E-1,96[&rate=5.295929907738535E-4]:5.563231139093E-1)[&rate=5.295929907738535E-4]:6.573374497542E-2)[&rate=5.295929907738535E-4]:1.436931593296E-1)[&rate=5.295929907738535E-4]:1.776941978112E-1)[&rate=5.295929907738535E-4]:2.286696265955E-1)[&rate=5.295929907738535E-4]:3.528666788646E-1)[&rate=5.295929907738535E-4]:1.07760017845E-1)[&rate=5.295929907738535E-4]:2.721627100195E-2,34[&rate=5.295929907738535E-4]:1.151755589718E-2)[&rate=5.295929907738535E-4]:1.070416697701E-2)[&rate=5.295929907738535E-4]:2.03193948003E-2);
tree STATE_46080000 [&joint=-20974.755102724626,lnP=-20974.755102724626] = [&R] (((((((59[&rate=5.449129959400504E-4]:3.930481679087E-1,((56[&rate=5.449129959400504E-4]:2.656210902891E-1,55[&rate=5.449129959400504E-4]:2.656210902891E-1)[&rate=5.449129959400504E-4]:9.086436641974E-2,((57[&rate=5.449129959400504E-4]:2.385177951118E-1,(37[&rate=5.449129959400504E-4]:1.907889689242E-1,58[&rate=5.449129959400504E-4]:1.716632858641E-1)[&rate=5.449129959400504E-4]:8.324795187067E-2)[&rate=5.449129959400504E-4]:1.048352702086E-2,54[&rate=5.449129959400504E-4]:2.080177155753E-1)[&rate=5.449129959400504E-4]:1.184130963249E-1)[&rate=5.449129959400504E-4]:2.836598988821E-2)[&rate=5.449129959400504E-4]:4.060944836113E-1,68[&rate=5.449129959400504E-4]:7.49962323651E-1)[&rate=5.449129959400504E-4]:3.915925108247E-1,((((((29[&rate=5.449129959400504E-4]:6.440541067784E-1,(5[&rate=5.449129959400504E-4]:1.387796718065E-1,12[&rate=5.449129959400504E-4]:1.7713583619E-1)[&rate=5.449129959400504E-4]:3.600689555199E-1)[&rate=5.449129959400504E-4]:1.057856653533E-1,103[&rate=5.449129959400504E-4]:5.169630598029E-1)[&rate=5.449129959400504E-4]:1.903189886771E0,(((134[&rate=5.449129959400504E-4]:3.542722755274E-1,137[&rate=5.449129959400504E-4]:4.255051522396E-1)[&rate=5.449129959400504E-4]:5.513060885474E-2,133[&rate=5.449129959400504E-4]:4.395398706833E-1)[&rate=5.449129959400504E-4]:1.071693604171E0,52[&rate=5.449129959400504E-4]:7.373506991974E-1)[&rate=5.449129959400504E-4]:1.850851281551E-2)[&rate=5.449129959400504E-4]:5.671092503018E-2,53[&rate=5.449129959400504E-4]:8.043734157317E-1)[&rate=5.449129959400504E-4]:5.743298101644E-4,(((((81[&rate=5.449129959400504E-4]:3.436451025364E-2,80[&rate=5.449129959400504E-4]:3.436451025364E-2)[&rate=5.449129959400504E-4]:2.660008281191E-1,71[&rate=5.449129959400504E-4]:2.81187256181E-1)[&rate=5.449129959400504E-4]:4.480187643784E-2,(77[&rate=5.449129959400504E-4]:3.479795706305E-1,73[&rate=5.449129959400504E-4]:3.534590226852E-1)[&rate=5.449129959400504E-4]:4.102326061849E-2)[&rate=5.449129959400504E-4]:5.710694691432E-4,((82[&rate=5.449129959400504E-4]:3.301675891052E-1,(72[&rate=5.449129959400504E-4]:2.957101556572E-2,78[&rate=5.449129959400504E-4]:5.148882378504E-2)[&rate=5.449129959400504E-4]:2.704595872381E-1)[&rate=5.449129959400504E-4]:1.831320453203E-3,79[&rate=5.449129959400504E-4]:3.237797314763E-1)[&rate=5.449129959400504E-4]:3.017773088567E-2)[&rate=5.449129959400504E-4]:3.623664175425E-1,(75[&rate=5.449129959400504E-4]:6.942241487716E-1,(76[&rate=5.449129959400504E-4]:4.105672679857E-1,(74[&rate=5.449129959400504E-4]:3.577199823487E-1,70[&rate=5.449129959400504E-4]:3.193638179652E-1)[&rate=5.449129959400504E-4]:5.284728563704E-2)[&rate=5.449129959400504E-4]:2.836568807859E-1)[&rate=5.449129959400504E-4]:6.319562154373E-2)[&rate=5.449129959400504E-4]:7.939910338386E-1)[&rate=5.449129959400504E-4]:6.126469822664E-1,125[&rate=5.449129959400504E-4]:1.207212214147E0)[&rate=5.449129959400504E-4]:1.010092869955E-1)[&rate=5.449129959400504E-4]:1.362497367891E-1,(((67[&rate=5.449129959400504E-4]:2.137197537898E-1,(122[&rate=5.449129959400504E-4]:2.975395855588E-1,(123[&rate=5.449129959400504E-4]:1.467274113877E-1,124[&rate=5.449129959400504E-4]:1.439951709506E-1)[&rate=5.449129959400504E-4]:1.508121741711E-1)[&rate=5.449129959400504E-4]:4.174527185717E-1)[&rate=5.449129959400504E-4]:2.670590843222E-1,((120[&rate=5.449129959400504E-4]:9.862266698187E-1,(135[&rate=5.449129959400504E-4]:3.375105389352E-1,(138[&rate=5.449129959400504E-4]:2.131962903046E-1,136[&rate=5.449129959400504E-4]:8.168944098937E-2)[&rate=5.449129959400504E-4]:3.243142486306E-1)[&rate=5.449129959400504E-4]:3.966613363631E-1)[&rate=5.449129959400504E-4]:7.350336528019E-1,(119[&rate=5.449129959400504E-4]:1.767516350485E0,126[&rate=5.449129959400504E-4]:9.818138278415E-1)[&rate=5.449129959400504E-4]:4.963438309421E-2)[&rate=5.449129959400504E-4]:6.965048168613E-1)[&rate=5.449129959400504E-4]:1.526617051884E-1,66[&rate=5.449129959400504E-4]:6.334405433004E-1)[&rate=5.449129959400504E-4]:9.664339019224E-2)[&rate=5.449129959400504E-4]:1.449698383795E-1,34[&rate=5.449129959400504E-4]:1.204007324202E-2)[&rate=5.449129959400504E-4]:2.198076304848E-2,(((121[&rate=5.449129959400504E-4]:1.411488877402E0,127[&rate=5.449129959400504E-4]:1.852584767813E0)[&rate=5.449129959400504E-4]:9.700710898704E-1,((35[&rate=5.449129959400504E-4]:2.265765836075E-1,36[&rate=5.449129959400504E-4]:2.731519260732E-1)[&rate=5.449129959400504E-4]:7.982531232567E-3,(((((64[&rate=5.449129959400504E-4]:3.18725937017E-1,(60[&rate=5.449129959400504E-4]:1.59416013724E-1,65[&rate=5.449129959400504E-4]:1.59416013724E-1)[&rate=5.449129959400504E-4]:8.62499178629E-3)[&rate=5.449129959400504E-4]:4.490915742026E-2,62[&rate=5.449129959400504E-4]:4.047309848483E-1)[&rate=5.449129959400504E-4]:2.410067530604E-1,(61[&rate=5.449129959400504E-4]:4.466364829081E-2,63[&rate=5.449129959400504E-4]:3.567757879764E-3)[&rate=5.449129959400504E-4]:6.010740896179E-1)[&rate=5.449129959400504E-4]:8.15851808595E-1,128[&rate=5.449129959400504E-4]:1.321863519106E0)[&rate=5.449129959400504E-4]:3.968787042668E-1,((((129[&rate=5.449129959400504E-4]:2.076098977818E-1,132[&rate=5.449129959400504E-4]:2.103496238092E-1)[&rate=5.449129959400504E-4]:4.838520154008E-2,(131[&rate=5.449129959400504E-4]:2.493922881994E-1,130[&rate=5.449129959400504E-4]:2.46652562172E-1)[&rate=5.449129959400504E-4]:9.34253714985E-3)[&rate=5.449129959400504E-4]:6.571948768417E-1,(118[&rate=5.449129959400504E-4]:8.362649426571E-1,69[&rate=5.449129959400504E-4]:8.472238467668E-1)[&rate=5.449129959400504E-4]:2.139113348764E-1)[&rate=5.449129959400504E-4]:7.924315856652E-1,((((49[&rate=5.449129959400504E-4]:4.489604401147E-1,50[&rate=5.449129959400504E-4]:4.489604401147E-1)[&rate=5.449129959400504E-4]:3.315474247858E-2,(44[&rate=5.449129959400504E-4]:2.287484958005E-1,47[&rate=5.449129959400504E-4]:2.342129766748E-1)[&rate=5.449129959400504E-4]:2.806890911643E-1)[&rate=5.449129959400504E-4]:2.329154819123E-2,((43[&rate=5.449129959400504E-4]:4.625942846371E-1,(((48[&rate=5.449129959400504E-4]:2.749379338651E-1,42[&rate=5.449129959400504E-4]:2.366865677449E-1)[&rate=5.449129959400504E-4]:5.164071609095E-2,41[&rate=5.449129959400504E-4]:2.828628029616E-1)[&rate=5.449129959400504E-4]:6.129929789875E-2,46[&rate=5.449129959400504E-4]:3.988069096033E-1)[&rate=5.449129959400504E-4]:6.378737503378E-2)[&rate=5.449129959400504E-4]:1.901494706044E-2,51[&rate=5.449129959400504E-4]:4.542868273261E-1)[&rate=5.449129959400504E-4]:5.658438433269E-2)[&rate=5.449129959400504E-4]:2.595216467127E-1,45[&rate=5.449129959400504E-4]:7.895185414316E-1)[&rate=5.449129959400504E-4]:1.399670820785E-1)[&rate=5.449129959400504E-4]:1.586038757179E-2)[&rate=5.449129959400504E-4]:4.45840147545E-2)[&rate=5.449129959400504E-4]:2.097345517194E-2)[&rate=5.449129959400504E-4]:4.062148415505E-1,(38[&rate=5.449129959400504E-4]:8.949107952325E-1,(((((31[&rate=5.449129959400504E-4]:8.463449998059E-1,((26[&rate=5.449129959400504E-4]:7.044514939202E-1,(7[&rate=5.449129959400504E-4]:2.796179232696E-1,8[&rate=5.449129959400504E-4]:2.796179232696E-1)[&rate=5.449129959400504E-4]:3.179842555821E-1)[&rate=5.449129959400504E-4]:2.572870347259E-2,(22[&rate=5.449129959400504E-4]:2.793059328562E-1,27[&rate=5.449129959400504E-4]:2.957442890206E-1)[&rate=5.449129959400504E-4]:4.39915360427E-1)[&rate=5.449129959400504E-4]:7.232918597471E-2)[&rate=5.449129959400504E-4]:3.2345175194E-1,2[&rate=5.449129959400504E-4]:9.423994914718E-1)[&rate=5.449129959400504E-4]:1.3759998547E0,39[&rate=5.449129959400504E-4]:3.616735433427E-1)[&rate=5.449129959400504E-4]:2.029650492618E-1,((98[&rate=5.449129959400504E-4]:6.044606109093E-1,((96[&rate=5.449129959400504E-4]:5.624058813758E-1,99[&rate=5.449129959400504E-4]:5.979250070586E-1)[&rate=5.449129959400504E-4]:2.469780082275E-2,(100[&rate=5.449129959400504E-4]:4.072383567782E-1,95[&rate=5.449129959400504E-4]:4.919378103303E-1)[&rate=5.449129959400504E-4]:1.197560358026E-1)[&rate=5.449129959400504E-4]:3.695726525142E-3)[&rate=5.449129959400504E-4]:7.156716592655E-2,(94[&rate=5.449129959400504E-4]:5.454519019639E-1,(101[&rate=5.449129959400504E-4]:9.531278980219E-1,(((((((13[&rate=5.449129959400504E-4]:1.791088769189E-1,19[&rate=5.449129959400504E-4]:2.174650413026E-1)[&rate=5.449129959400504E-4]:2.82865056958E-1,115[&rate=5.449129959400504E-4]:3.797821530551E-1)[&rate=5.449129959400504E-4]:3.253812282995E-1,((108[&rate=5.449129959400504E-4]:4.906202330731E-1,107[&rate=5.449129959400504E-4]:4.933599591005E-1)[&rate=5.449129959400504E-4]:6.074758691981E-2,((112[&rate=5.449129959400504E-4]:1.854216754502E-1,114[&rate=5.449129959400504E-4]:1.032298946284E-1)[&rate=5.449129959400504E-4]:2.339753561125E-1,109[&rate=5.449129959400504E-4]:4.166573055354E-1)[&rate=5.449129959400504E-4]:1.566283226766E-1)[&rate=5.449129959400504E-4]:2.113298079371E-1)[&rate=5.449129959400504E-4]:2.759092334916E-1,((((139[&rate=5.449129959400504E-4]:3.879584703418E-1,(111[&rate=5.449129959400504E-4]:9.254689989647E-2,106[&rate=5.449129959400504E-4]:7.61085437321E-2)[&rate=5.449129959400504E-4]:1.200691046919E-1)[&rate=5.449129959400504E-4]:1.468571407447E-1,104[&rate=5.449129959400504E-4]:3.430347891687E-1)[&rate=5.449129959400504E-4]:3.431147413263E-1,116[&rate=5.449129959400504E-4]:6.258755578923E-1)[&rate=5.449129959400504E-4]:2.171832064204E-1,(148[&rate=5.449129959400504E-4]:3.582100808588E-1,143[&rate=5.449129959400504E-4]:3.554703548315E-1)[&rate=5.449129959400504E-4]:5.232048478375E-1)[&rate=5.449129959400504E-4]:1.380138505335E-1)[&rate=5.449129959400504E-4]:5.967978625206E-2,((14[&rate=5.449129959400504E-4]:4.669816045591E-1,17[&rate=5.449129959400504E-4]:5.053377689428E-1)[&rate=5.449129959400504E-4]:3.541242656503E-1,((105[&rate=5.449129959400504E-4]:4.292348761199E-1,(110[&rate=5.449129959400504E-4]:3.080880738872E-1,117[&rate=5.449129959400504E-4]:3.163072519695E-1)[&rate=5.449129959400504E-4]:1.430646104518E-1)[&rate=5.449129959400504E-4]:2.862782781306E-1,(((4[&rate=5.449129959400504E-4]:5.825776239022E-2,30[&rate=5.449129959400504E-4]:2.308605021162E-1)[&rate=5.449129959400504E-4]:3.52484911465E-1,9[&rate=5.449129959400504E-4]:4.600577423483E-1)[&rate=5.449129959400504E-4]:1.430687754642E-3,113[&rate=5.449129959400504E-4]:4.69707608185E-1)[&rate=5.449129959400504E-4]:2.732028063393E-1)[&rate=5.449129959400504E-4]:7.819545568516E-2)[&rate=5.449129959400504E-4]:3.018383117107E-1)[&rate=5.449129959400504E-4]:2.705351507124E-1,((((1[&rate=5.449129959400504E-4]:1.57292570914E-1,(21[&rate=5.449129959400504E-4]:5.574277739236E-1,28[&rate=5.449129959400504E-4]:5.820853081701E-1)[&rate=5.449129959400504E-4]:3.615086326069E-1)[&rate=5.449129959400504E-4]:9.254363111573E-2,24[&rate=5.449129959400504E-4]:1.030658119838E0)[&rate=5.449129959400504E-4]:2.857914252392E-1,(((23[&rate=5.449129959400504E-4]:6.170787575152E-1,(20[&rate=5.449129959400504E-4]:4.923933378307E-1,25[&rate=5.449129959400504E-4]:5.115714200224E-1)[&rate=5.449129959400504E-4]:1.164662416025E-1)[&rate=5.449129959400504E-4]:3.17928321776E-1,(11[&rate=5.449129959400504E-4]:5.262182787328E-1,140[&rate=5.449129959400504E-4]:5.070401965411E-1)[&rate=5.449129959400504E-4]:3.238572937091E-1)[&rate=5.449129959400504E-4]:2.45529531416E-1,102[&rate=5.449129959400504E-4]:2.985167920049E-2)[&rate=5.449129959400504E-4]:1.249540302603E-1)[&rate=5.449129959400504E-4]:1.568929946759E-1,(142[&rate=5.449129959400504E-4]:3.501571751481E-1,((144[&rate=5.449129959400504E-4]:1.740750067929E-1,145[&rate=5.449129959400504E-4]:1.795544588478E-1)[&rate=5.449129959400504E-4]:7.954211798266E-3,141[&rate=5.449129959400504E-4]:1.847689446185E-1)[&rate=5.449129959400504E-4]:1.62648504502E-1)[&rate=5.449129959400504E-4]:1.208116871454E0)[&rate=5.449129959400504E-4]:7.808025756348E-3)[&rate=5.449129959400504E-4]:3.662379094982E-2,(3[&rate=5.449129959400504E-4]:6.616128903137E-1,(((89[&rate=5.449129959400504E-4]:1.168930053141E-1,88[&rate=5.449129959400504E-4]:1.031943751771E-1)[&rate=5.449129959400504E-4]:6.020147080475E-1,(((91[&rate=5.449129959400504E-4]:1.147488115961E-1,90[&rate=5.449129959400504E-4]:1.147488115961E-1)[&rate=5.449129959400504E-4]:5.763244201146E-2,92[&rate=5.449129959400504E-4]:1.723812536075E-1)[&rate=5.449129959400504E-4]:1.869661495495E-1,(((((85[&rate=5.449129959400504E-4]:7.910185492077E-2,83[&rate=5.449129959400504E-4]:7.910185492077E-2)[&rate=5.449129959400504E-4]:7.863233508181E-4,84[&rate=5.449129959400504E-4]:7.988817827158E-2)[&rate=5.449129959400504E-4]:2.709695526533E-2,93[&rate=5.449129959400504E-4]:1.206837636739E-1)[&rate=5.449129959400504E-4]:1.862028939761E-2,86[&rate=5.449129959400504E-4]:1.256054229345E-1)[&rate=5.449129959400504E-4]:6.322690130672E-2,87[&rate=5.449129959400504E-4]:1.888323242412E-1)[&rate=5.449129959400504E-4]:1.568164487788E-1)[&rate=5.449129959400504E-4]:3.595603102045E-1)[&rate=5.449129959400504E-4]:4.152889389473E-1,(6[&rate=5.449129959400504E-4]:4.724370300501E-1,(18[&rate=5.449129959400504E-4]:5.223620986596E-1,(10[&rate=5.449129959400504E-4]:2.363839709749E-1,15[&rate=5.449129959400504E-4]:2.747401353584E-1)[&rate=5.449129959400504E-4]:2.394027852189E-1)[&rate=5.449129959400504E-4]:1.308863002071E-2)[&rate=5.449129959400504E-4]:1.603897592451E-1)[&rate=5.449129959400504E-4]:8.084089553896E-2)[&rate=5.449129959400504E-4]:6.917779045017E-1)[&rate=5.449129959400504E-4]:6.024768292341E-1)[&rate=5.449129959400504E-4]:5.108433541928E-1)[&rate=5.449129959400504E-4]:5.680538306859E-2)[&rate=5.449129959400504E-4]:1.702611631494E-2)[&rate=5.449129959400504E-4]:7.649671784621E-2,((((147[&rate=5.449129959400504E-4]:4.239350288952E-1,97[&rate=5.449129959400504E-4]:2.955197283486E-1)[&rate=5.449129959400504E-4]:6.392117636364E-2,146[&rate=5.449129959400504E-4]:5.506977353134E-1)[&rate=5.449129959400504E-4]:3.244012771106E-2,16[&rate=5.449129959400504E-4]:2.548412209907E0)[&rate=5.449129959400504E-4]:3.471434816296E-2,40[&rate=5.449129959400504E-4]:4.976336319525E-1)[&rate=5.449129959400504E-4]:1.435016784982E-1)[&rate=5.449129959400504E-4]:3.220814957109E-1)[&rate=5.449129959400504E-4]:3.692020628454E-1)[&rate=5.449129959400504E-4]:2.352871233581E-1)[&rate=5.449129959400504E-4]:2.33143680237E-2,(32[&rate=5.449129959400504E-4]:1.650398303966E-3,33[&rate=5.449129959400504E-4]:7.12985035868E-3)[&rate=5.449129959400504E-4]:3.376699779115E-2);
tree STATE_46090000 [&joint=-21004.809708438825,lnP=-21004.809708438825] = [&R] (((((((59[&rate=5.598733773943357E-4]:3.474085257581E-1,((54[&rate=5.598733773943357E-4]:1.830454070996E-1,58[&rate=5.598733773943357E-4]:2.4042245628E-1)[&rate=5.598733773943357E-4]:1.211477389694E-1,((57[&rate=5.598733773943357E-4]:1.1614892711E-1,37[&rate=5.598733773943357E-4]:1.516680527931E-1)[&rate=5.598733773943357E-4]:1.961425815258E-1,(56[&rate=5.598733773943357E-4]:2.291172409877E-1,55[&rate=5.598733773943357E-4]:2.291172409877E-1)[&rate=5.598733773943357E-4]:7.224530589935E-2)[&rate=5.598733773943357E-4]:3.288524399062E-2)[&rate=5.598733773943357E-4]:4.964013568851E-3)[&rate=5.598733773943357E-4]:2.492546428121E-1,68[&rate=5.598733773943357E-4]:5.474828407013E-1)[&rate=5.598733773943357E-4]:7.66709347757E-1,((((((((72[&rate=5.598733773943357E-4]:4.733880751908E-2,78[&rate=5.598733773943357E-4]:6.925661573839E-2)[&rate=5.598733773943357E-4]:2.22584203311E-1,79[&rate=5.598733773943357E-4]:2.918408190494E-1)[&rate=5.598733773943357E-4]:5.476969534888E-2,82[&rate=5.598733773943357E-4]:3.548296924803E-1)[&rate=5.598733773943357E-4]:7.927332909011E-3,((77[&rate=5.598733773943357E-4]:3.344148309675E-1,73[&rate=5.598733773943357E-4]:3.398942830222E-1)[&rate=5.598733773943357E-4]:1.896714990999E-2,(71[&rate=5.598733773943357E-4]:2.276509145377E-1,(81[&rate=5.598733773943357E-4]:1.172046203915E-1,80[&rate=5.598733773943357E-4]:1.172046203915E-1)[&rate=5.598733773943357E-4]:1.29624376338E-1)[&rate=5.598733773943357E-4]:6.271736770961E-2)[&rate=5.598733773943357E-4]:3.67723047859E-2)[&rate=5.598733773943357E-4]:5.507693658367E-1,(75[&rate=5.598733773943357E-4]:3.411239244774E-1,((70[&rate=5.598733773943357E-4]:2.621589003224E-1,74[&rate=5.598733773943357E-4]:3.005150647059E-1)[&rate=5.598733773943357E-4]:1.774802800361E-3,76[&rate=5.598733773943357E-4]:3.022898675062E-1)[&rate=5.598733773943357E-4]:3.88340569712E-2)[&rate=5.598733773943357E-4]:6.052791790774E-1)[&rate=5.598733773943357E-4]:6.203701850303E-1,(((137[&rate=5.598733773943357E-4]:2.211785645392E-1,134[&rate=5.598733773943357E-4]:1.49945687827E-1)[&rate=5.598733773943357E-4]:2.824189132753E-1,133[&rate=5.598733773943357E-4]:4.625015874035E-1)[&rate=5.598733773943357E-4]:9.572294923754E-1,53[&rate=5.598733773943357E-4]:6.376515828107E-1)[&rate=5.598733773943357E-4]:1.826586471623E-1)[&rate=5.598733773943357E-4]:8.117941140596E-2,(52[&rate=5.598733773943357E-4]:4.192407136708E-1,((29[&rate=5.598733773943357E-4]:5.181261049566E-1,(5[&rate=5.598733773943357E-4]:4.786955894133E-2,12[&rate=5.598733773943357E-4]:8.622572332479E-2)[&rate=5.598733773943357E-4]:3.250510665633E-1)[&rate=5.598733773943357E-4]:2.042343202506E-1,103[&rate=5.598733773943357E-4]:4.894837128785E-1)[&rate=5.598733773943357E-4]:1.594050735353E0)[&rate=5.598733773943357E-4]:4.904456490196E-1)[&rate=5.598733773943357E-4]:4.804130143295E-1,125[&rate=5.598733773943357E-4]:1.171520142047E0)[&rate=5.598733773943357E-4]:3.093387130778E-1)[&rate=5.598733773943357E-4]:1.770702228405E-1,34[&rate=5.598733773943357E-4]:8.052807489645E-2)[&rate=5.598733773943357E-4]:7.539601027009E-2,32[&rate=5.598733773943357E-4]:1.340062769475E-1)[&rate=5.598733773943357E-4]:1.113802089662E-2,33[&rate=5.598733773943357E-4]:1.506237498988E-1)[&rate=5.598733773943357E-4]:1.225605937229E-2,((((((127[&rate=5.598733773943357E-4]:2.238261970055E0,121[&rate=5.598733773943357E-4]:1.797166079645E0)[&rate=5.598733773943357E-4]:3.007840944236E-1,36[&rate=5.598733773943357E-4]:1.849811927363E-2)[&rate=5.598733773943357E-4]:1.512298448206E-1,35[&rate=5.598733773943357E-4]:1.231526216285E-1)[&rate=5.598733773943357E-4]:2.415449208701E-1,((128[&rate=5.598733773943357E-4]:1.443488992448E0,(45[&rate=5.598733773943357E-4]:5.130239120985E-1,(((43[&rate=5.598733773943357E-4]:2.659691153999E-1,46[&rate=5.598733773943357E-4]:2.659691153999E-1)[&rate=5.598733773943357E-4]:1.497302088534E-1,((41[&rate=5.598733773943357E-4]:1.434266996787E-1,42[&rate=5.598733773943357E-4]:1.488911805529E-1)[&rate=5.598733773943357E-4]:4.258834788039E-2,48[&rate=5.598733773943357E-4]:2.297308945535E-1)[&rate=5.598733773943357E-4]:1.750394679512E-1)[&rate=5.598733773943357E-4]:6.057542080369E-2,((49[&rate=5.598733773943357E-4]:1.289003378381E-1,50[&rate=5.598733773943357E-4]:1.289003378381E-1)[&rate=5.598733773943357E-4]:2.478708288305E-1,((51[&rate=5.598733773943357E-4]:3.65903589794E-1,47[&rate=5.598733773943357E-4]:3.932259941655E-1)[&rate=5.598733773943357E-4]:1.096400221854E-2,44[&rate=5.598733773943357E-4]:3.987255155098E-1)[&rate=5.598733773943357E-4]:5.368055530332E-3)[&rate=5.598733773943357E-4]:6.671669314262E-2)[&rate=5.598733773943357E-4]:4.494588835294E-2)[&rate=5.598733773943357E-4]:1.570688680578E-1)[&rate=5.598733773943357E-4]:2.69115200989E-2,(((69[&rate=5.598733773943357E-4]:6.003737312508E-1,118[&rate=5.598733773943357E-4]:5.894148271412E-1)[&rate=5.598733773943357E-4]:2.825679050503E-1,(129[&rate=5.598733773943357E-4]:2.609188587189E-1,(132[&rate=5.598733773943357E-4]:2.366890290058E-1,(131[&rate=5.598733773943357E-4]:1.494032742023E-1,130[&rate=5.598733773943357E-4]:1.466635481749E-1)[&rate=5.598733773943357E-4]:8.728575480352E-2)[&rate=5.598733773943357E-4]:2.696955574045E-2)[&rate=5.598733773943357E-4]:4.740775721027E-1)[&rate=5.598733773943357E-4]:4.695214076846E-1,(((64[&rate=5.598733773943357E-4]:3.541808164788E-1,(60[&rate=5.598733773943357E-4]:2.522887836982E-2,62[&rate=5.598733773943357E-4]:2.170097002876E-1)[&rate=5.598733773943357E-4]:1.782670066023E-1)[&rate=5.598733773943357E-4]:3.871725736978E-2,65[&rate=5.598733773943357E-4]:2.422131423419E-1)[&rate=5.598733773943357E-4]:2.226047314571E-1,(61[&rate=5.598733773943357E-4]:5.677261790461E-2,63[&rate=5.598733773943357E-4]:1.567672749356E-2)[&rate=5.598733773943357E-4]:5.998260778122E-1)[&rate=5.598733773943357E-4]:6.849054441592E-1)[&rate=5.598733773943357E-4]:2.686224000679E-1)[&rate=5.598733773943357E-4]:4.230641532397E-1)[&rate=5.598733773943357E-4]:3.629945908268E-1,(38[&rate=5.598733773943357E-4]:7.794306605767E-1,((((((146[&rate=5.598733773943357E-4]:4.055542649681E-1,97[&rate=5.598733773943357E-4]:2.14297434367E-1)[&rate=5.598733773943357E-4]:8.69147174682E-2,((101[&rate=5.598733773943357E-4]:6.367859059193E-1,((((102[&rate=5.598733773943357E-4]:1.169444638591E-3,(((23[&rate=5.598733773943357E-4]:4.845918634309E-1,(20[&rate=5.598733773943357E-4]:4.189428060953E-1,25[&rate=5.598733773943357E-4]:4.38120888287E-1)[&rate=5.598733773943357E-4]:5.742987925355E-2)[&rate=5.598733773943357E-4]:2.06323619023E-1,(11[&rate=5.598733773943357E-4]:4.237220867929E-1,140[&rate=5.598733773943357E-4]:4.045440046012E-1)[&rate=5.598733773943357E-4]:1.822618888118E-1)[&rate=5.598733773943357E-4]:2.308062208706E-1,((1[&rate=5.598733773943357E-4]:2.177380095638E-2,(21[&rate=5.598733773943357E-4]:4.520007308065E-1,28[&rate=5.598733773943357E-4]:4.76658265053E-1)[&rate=5.598733773943357E-4]:3.314169057663E-1)[&rate=5.598733773943357E-4]:7.300138275331E-3,24[&rate=5.598733773943357E-4]:8.098958570399E-1)[&rate=5.598733773943357E-4]:1.227847503943E-1)[&rate=5.598733773943357E-4]:2.301326728208E-1)[&rate=5.598733773943357E-4]:2.2673444518E-1,((((((104[&rate=5.598733773943357E-4]:4.008634123737E-1,139[&rate=5.598733773943357E-4]:5.926442342914E-1)[&rate=5.598733773943357E-4]:1.547375433109E-2,111[&rate=5.598733773943357E-4]:4.327755228691E-1)[&rate=5.598733773943357E-4]:8.537357372127E-2,106[&rate=5.598733773943357E-4]:5.01710740426E-1)[&rate=5.598733773943357E-4]:4.414709016001E-1,(148[&rate=5.598733773943357E-4]:4.581209450329E-1,143[&rate=5.598733773943357E-4]:4.553812190055E-1)[&rate=5.598733773943357E-4]:4.631428887742E-1)[&rate=5.598733773943357E-4]:7.035906045215E-2,((((13[&rate=5.598733773943357E-4]:3.331994848748E-1,19[&rate=5.598733773943357E-4]:3.715556492585E-1)[&rate=5.598733773943357E-4]:1.779604154485E-1,115[&rate=5.598733773943357E-4]:4.289681195015E-1)[&rate=5.598733773943357E-4]:2.557139724757E-1,((108[&rate=5.598733773943357E-4]:5.007953029673E-1,107[&rate=5.598733773943357E-4]:5.035350289946E-1)[&rate=5.598733773943357E-4]:2.148285059266E-2,((114[&rate=5.598733773943357E-4]:3.033749852127E-1,112[&rate=5.598733773943357E-4]:3.855667660346E-1)[&rate=5.598733773943357E-4]:9.311611900448E-2,109[&rate=5.598733773943357E-4]:4.759431590117E-1)[&rate=5.598733773943357E-4]:6.825280276733E-2)[&rate=5.598733773943357E-4]:2.199381849927E-1)[&rate=5.598733773943357E-4]:2.316763192418E-1,116[&rate=5.598733773943357E-4]:9.163584112189E-1)[&rate=5.598733773943357E-4]:3.690831865661E-2)[&rate=5.598733773943357E-4]:8.895861538676E-2,((105[&rate=5.598733773943357E-4]:5.443249340753E-1,110[&rate=5.598733773943357E-4]:5.662427422943E-1)[&rate=5.598733773943357E-4]:1.512956491961E-1,(((117[&rate=5.598733773943357E-4]:6.164382056887E-1,(4[&rate=5.598733773943357E-4]:4.378341022E-2,30[&rate=5.598733773943357E-4]:2.16386149946E-1)[&rate=5.598733773943357E-4]:5.123808228659E-1)[&rate=5.598733773943357E-4]:7.477046353965E-2,113[&rate=5.598733773943357E-4]:6.884689432007E-1)[&rate=5.598733773943357E-4]:2.594967430941E-2,((14[&rate=5.598733773943357E-4]:4.466609134552E-1,17[&rate=5.598733773943357E-4]:4.850170778389E-1)[&rate=5.598733773943357E-4]:2.443932374402E-1,9[&rate=5.598733773943357E-4]:6.828349728133E-1)[&rate=5.598733773943357E-4]:2.33644666148E-2)[&rate=5.598733773943357E-4]:8.599226035004E-3)[&rate=5.598733773943357E-4]:4.01399282539E-1)[&rate=5.598733773943357E-4]:1.77459366474E-1)[&rate=5.598733773943357E-4]:1.651738954729E-2,(142[&rate=5.598733773943357E-4]:4.184627365824E-1,((144[&rate=5.598733773943357E-4]:1.951818075521E-1,145[&rate=5.598733773943357E-4]:2.00661259607E-1)[&rate=5.598733773943357E-4]:9.452804851219E-3,141[&rate=5.598733773943357E-4]:2.073743384307E-1)[&rate=5.598733773943357E-4]:2.083486721242E-1)[&rate=5.598733773943357E-4]:1.072533885249E0)[&rate=5.598733773943357E-4]:1.655137049233E-1,((3[&rate=5.598733773943357E-4]:1.320372551342E0,((89[&rate=5.598733773943357E-4]:6.923726550323E-2,88[&rate=5.598733773943357E-4]:5.553863536621E-2)[&rate=5.598733773943357E-4]:4.66149526015E-1,((86[&rate=5.598733773943357E-4]:1.874933358321E-1,((85[&rate=5.598733773943357E-4]:5.804970582701E-2,83[&rate=5.598733773943357E-4]:5.804970582701E-2)[&rate=5.598733773943357E-4]:1.084753562086E-1,(84[&rate=5.598733773943357E-4]:2.124321375145E-3,93[&rate=5.598733773943357E-4]:1.582295151216E-2)[&rate=5.598733773943357E-4]:1.644007406605E-1)[&rate=5.598733773943357E-4]:2.096827379645E-2)[&rate=5.598733773943357E-4]:1.588623750486E-2,(((91[&rate=5.598733773943357E-4]:4.999422449362E-2,90[&rate=5.598733773943357E-4]:4.999422449362E-2)[&rate=5.598733773943357E-4]:1.021052300585E-1,92[&rate=5.598733773943357E-4]:1.520994545521E-1)[&rate=5.598733773943357E-4]:2.233108369043E-2,87[&rate=5.598733773943357E-4]:1.607319081055E-1)[&rate=5.598733773943357E-4]:4.264766523146E-2)[&rate=5.598733773943357E-4]:3.183085880442E-1)[&rate=5.598733773943357E-4]:1.338410417358E0)[&rate=5.598733773943357E-4]:5.584791934047E-2,(18[&rate=5.598733773943357E-4]:8.273972064885E-1,((10[&rate=5.598733773943357E-4]:3.912372107571E-1,15[&rate=5.598733773943357E-4]:4.295933751405E-1)[&rate=5.598733773943357E-4]:2.043443605098E-1,6[&rate=5.598733773943357E-4]:5.791432151025E-1)[&rate=5.598733773943357E-4]:1.852402927559E-1)[&rate=5.598733773943357E-4]:6.638917573447E-1)[&rate=5.598733773943357E-4]:3.097478757918E-2)[&rate=5.598733773943357E-4]:2.323303736851E-1)[&rate=5.598733773943357E-4]:6.497530791945E-1,39[&rate=5.598733773943357E-4]:3.133748261201E-1)[&rate=5.598733773943357E-4]:5.887557708131E-2)[&rate=5.598733773943357E-4]:5.499095819112E-2,147[&rate=5.598733773943357E-4]:4.846184105728E-1)[&rate=5.598733773943357E-4]:1.64817346933E-1,((96[&rate=5.598733773943357E-4]:5.164382917836E-1,99[&rate=5.598733773943357E-4]:5.519574174664E-1)[&rate=5.598733773943357E-4]:1.476582417299E-1,(94[&rate=5.598733773943357E-4]:4.358282128288E-1,((100[&rate=5.598733773943357E-4]:9.896163935248E-2,95[&rate=5.598733773943357E-4]:1.836610929045E-1)[&rate=5.598733773943357E-4]:2.97194482554E-1,98[&rate=5.598733773943357E-4]:4.699266137098E-1)[&rate=5.598733773943357E-4]:3.967209092225E-2)[&rate=5.598733773943357E-4]:1.681590310669E-1)[&rate=5.598733773943357E-4]:4.271627317273E-2)[&rate=5.598733773943357E-4]:3.64838933065E-2,16[&rate=5.598733773943357E-4]:2.714035527749E0)[&rate=5.598733773943357E-4]:1.417207731979E-2,(40[&rate=5.598733773943357E-4]:3.58315285053E-1,(2[&rate=5.598733773943357E-4]:8.830836670495E-1,((26[&rate=5.598733773943357E-4]:6.923939215233E-1,(7[&rate=5.598733773943357E-4]:2.272273522417E-1,8[&rate=5.598733773943357E-4]:2.272273522417E-1)[&rate=5.598733773943357E-4]:3.583172542131E-1)[&rate=5.598733773943357E-4]:9.515502938241E-2,(31[&rate=5.598733773943357E-4]:7.810174430958E-1,(22[&rate=5.598733773943357E-4]:4.312415154243E-1,27[&rate=5.598733773943357E-4]:4.476798715887E-1)[&rate=5.598733773943357E-4]:2.949814071234E-1)[&rate=5.598733773943357E-4]:5.036712424837E-2)[&rate=5.598733773943357E-4]:2.790963599794E-1)[&rate=5.598733773943357E-4]:1.431957420833E0)[&rate=5.598733773943357E-4]:2.843993938988E-1)[&rate=5.598733773943357E-4]:2.05021992554E-1)[&rate=5.598733773943357E-4]:5.506269192641E-1)[&rate=5.598733773943357E-4]:1.337367610819E-1,((67[&rate=5.598733773943357E-4]:3.812663789965E-1,(122[&rate=5.598733773943357E-4]:5.600662289635E-1,(124[&rate=5.598733773943357E-4]:3.196091545846E-1,123[&rate=5.598733773943357E-4]:3.223413950218E-1)[&rate=5.598733773943357E-4]:2.377248339418E-1)[&rate=5.598733773943357E-4]:3.224727003736E-1)[&rate=5.598733773943357E-4]:1.693573485907E-1,((126[&rate=5.598733773943357E-4]:1.184501580749E0,(((138[&rate=5.598733773943357E-4]:1.933872486317E-1,136[&rate=5.598733773943357E-4]:6.188039931654E-2)[&rate=5.598733773943357E-4]:2.78975581177E-1,135[&rate=5.598733773943357E-4]:2.723628298087E-1)[&rate=5.598733773943357E-4]:4.022517204491E-1,(120[&rate=5.598733773943357E-4]:8.895231788083E-1,119[&rate=5.598733773943357E-4]:9.854135897672E-1)[&rate=5.598733773943357E-4]:3.714616597005E-2)[&rate=5.598733773943357E-4]:9.476443476558E-1)[&rate=5.598733773943357E-4]:4.898600493463E-1,66[&rate=5.598733773943357E-4]:4.271874404106E-1)[&rate=5.598733773943357E-4]:1.234362871765E-1)[&rate=5.598733773943357E-4]:3.108051668201E-1)[&rate=5.598733773943357E-4]:1.809029696583E-1);
tree STATE_46100000 [&joint=-20973.20810526479,lnP=-20973.20810526479] = [&R] (((67[&rate=6.52216536744086E-4]:5.393602113208E-1,(122[&rate=6.52216536744086E-4]:3.641492073572E-1,(124[&rate=6.52216536744086E-4]:1.760834597784E-1,123[&rate=6.52216536744086E-4]:1.788157002155E-1)[&rate=6.52216536744086E-4]:1.853335071416E-1)[&rate=6.52216536744086E-4]:6.764835543044E-1)[&rate=6.52216536744086E-4]:1.213129464272E-1,(66[&rate=6.52216536744086E-4]:3.996256717063E-1,((((138[&rate=6.52216536744086E-4]:2.869938269207E-1,136[&rate=6.52216536744086E-4]:1.554869776055E-1)[&rate=6.52216536744086E-4]:2.79722763225E-1,135[&rate=6.52216536744086E-4]:3.667165901457E-1)[&rate=6.52216536744086E-4]:5.841047840836E-2,(120[&rate=6.52216536744086E-4]:4.070733468724E-1,119[&rate=6.52216536744086E-4]:5.029637578313E-1)[&rate=6.52216536744086E-4]:2.701085162021E-1)[&rate=6.52216536744086E-4]:9.294018118896E-1,126[&rate=6.52216536744086E-4]:9.167715632793E-1)[&rate=6.52216536744086E-4]:7.30028298112E-1)[&rate=6.52216536744086E-4]:2.610474860417E-1)[&rate=6.52216536744086E-4]:3.854126491181E-1,(34[&rate=6.52216536744086E-4]:1.257035315063E-1,(33[&rate=6.52216536744086E-4]:4.621934427293E-2,(((((127[&rate=6.52216536744086E-4]:2.247239138462E0,121[&rate=6.52216536744086E-4]:1.806143248051E0)[&rate=6.52216536744086E-4]:3.894468161591E-1,(((128[&rate=6.52216536744086E-4]:1.287031149114E0,((((64[&rate=6.52216536744086E-4]:3.021409317838E-1,65[&rate=6.52216536744086E-4]:1.514560002771E-1)[&rate=6.52216536744086E-4]:1.203745319614E-3,62[&rate=6.52216536744086E-4]:3.444405675145E-1)[&rate=6.52216536744086E-4]:3.549656944306E-2,60[&rate=6.52216536744086E-4]:1.881563150398E-1)[&rate=6.52216536744086E-4]:2.966363426227E-1,(61[&rate=6.52216536744086E-4]:3.829409191809E-1,63[&rate=6.52216536744086E-4]:3.418450287699E-1)[&rate=6.52216536744086E-4]:2.936325603993E-1)[&rate=6.52216536744086E-4]:7.50183696931E-1)[&rate=6.52216536744086E-4]:3.274366332012E-2,((69[&rate=6.52216536744086E-4]:8.071155021167E-1,((129[&rate=6.52216536744086E-4]:2.125839941494E-1,132[&rate=6.52216536744086E-4]:2.153237201768E-1)[&rate=6.52216536744086E-4]:2.457142219563E-2,(130[&rate=6.52216536744086E-4]:2.266071749341E-1,131[&rate=6.52216536744086E-4]:2.293469009615E-1)[&rate=6.52216536744086E-4]:1.054824141097E-2)[&rate=6.52216536744086E-4]:4.220148802921E-1)[&rate=6.52216536744086E-4]:1.400953809322E-1,118[&rate=6.52216536744086E-4]:9.362519789393E-1)[&rate=6.52216536744086E-4]:5.232488608921E-1)[&rate=6.52216536744086E-4]:2.276634869864E-1,(45[&rate=6.52216536744086E-4]:6.632253674397E-1,((((49[&rate=6.52216536744086E-4]:3.612618962357E-1,50[&rate=6.52216536744086E-4]:3.612618962357E-1)[&rate=6.52216536744086E-4]:1.158653378025E-1,(51[&rate=6.52216536744086E-4]:4.251873009577E-1,44[&rate=6.52216536744086E-4]:4.470452244549E-1)[&rate=6.52216536744086E-4]:5.740441395465E-2)[&rate=6.52216536744086E-4]:1.270638468891E-1,47[&rate=6.52216536744086E-4]:6.36977966173E-1)[&rate=6.52216536744086E-4]:6.590390032975E-3,(((42[&rate=6.52216536744086E-4]:3.167614313316E-1,48[&rate=6.52216536744086E-4]:3.550127974518E-1)[&rate=6.52216536744086E-4]:2.191456197316E-2,41[&rate=6.52216536744086E-4]:3.332115124305E-1)[&rate=6.52216536744086E-4]:7.873647777933E-2,(46[&rate=6.52216536744086E-4]:4.616327361892E-1,43[&rate=6.52216536744086E-4]:4.616327361892E-1)[&rate=6.52216536744086E-4]:4.960062763645E-3)[&rate=6.52216536744086E-4]:1.769755572531E-1)[&rate=6.52216536744086E-4]:2.785373254515E-2)[&rate=6.52216536744086E-4]:1.108167196894E-1)[&rate=6.52216536744086E-4]:5.08914908173E-2)[&rate=6.52216536744086E-4]:1.051568890832E-1,(36[&rate=6.52216536744086E-4]:7.235946582026E-2,35[&rate=6.52216536744086E-4]:2.57841233545E-2)[&rate=6.52216536744086E-4]:1.489354326788E-1)[&rate=6.52216536744086E-4]:6.875590102297E-1,(38[&rate=6.52216536744086E-4]:1.001248555207E0,((((146[&rate=6.52216536744086E-4]:5.092815021294E-1,(39[&rate=6.52216536744086E-4]:3.585358478155E-1,16[&rate=6.52216536744086E-4]:2.444028773933E0)[&rate=6.52216536744086E-4]:3.052707507901E-2)[&rate=6.52216536744086E-4]:1.379772334396E-1,(97[&rate=6.52216536744086E-4]:3.20896804552E-1,((2[&rate=6.52216536744086E-4]:7.564510963298E-1,((26[&rate=6.52216536744086E-4]:5.223034524072E-1,(7[&rate=6.52216536744086E-4]:1.070209491411E-1,8[&rate=6.52216536744086E-4]:1.070209491411E-1)[&rate=6.52216536744086E-4]:3.084331881976E-1)[&rate=6.52216536744086E-4]:1.624170630131E-1,(31[&rate=6.52216536744086E-4]:7.200162467037E-1,(22[&rate=6.52216536744086E-4]:3.32783372272E-1,27[&rate=6.52216536744086E-4]:3.492217284364E-1)[&rate=6.52216536744086E-4]:3.324383538837E-1)[&rate=6.52216536744086E-4]:8.539885154965E-3)[&rate=6.52216536744086E-4]:2.552922247452E-1)[&rate=6.52216536744086E-4]:1.565273785768E0,(94[&rate=6.52216536744086E-4]:3.957950105566E-1,(101[&rate=6.52216536744086E-4]:5.168224619675E-1,((((((106[&rate=6.52216536744086E-4]:2.508350065411E-1,(111[&rate=6.52216536744086E-4]:1.634985319505E-1,(139[&rate=6.52216536744086E-4]:2.967842855002E-1,104[&rate=6.52216536744086E-4]:1.050034635825E-1)[&rate=6.52216536744086E-4]:4.205671220359E-2)[&rate=6.52216536744086E-4]:1.03774830755E-1)[&rate=6.52216536744086E-4]:7.499293174717E-1,(148[&rate=6.52216536744086E-4]:1.873680787401E-1,143[&rate=6.52216536744086E-4]:1.846283527128E-1)[&rate=6.52216536744086E-4]:7.914784370536E-1)[&rate=6.52216536744086E-4]:9.657182535306E-2,((((107[&rate=6.52216536744086E-4]:4.868440230776E-1,108[&rate=6.52216536744086E-4]:4.841042970502E-1)[&rate=6.52216536744086E-4]:1.466931689599E-1,(109[&rate=6.52216536744086E-4]:5.790243720032E-1,(114[&rate=6.52216536744086E-4]:3.775652748164E-1,112[&rate=6.52216536744086E-4]:4.597570556383E-1)[&rate=6.52216536744086E-4]:1.220070423923E-1)[&rate=6.52216536744086E-4]:7.369090222601E-2)[&rate=6.52216536744086E-4]:2.867872007713E-1,((13[&rate=6.52216536744086E-4]:6.112088712997E-1,19[&rate=6.52216536744086E-4]:6.495650356833E-1)[&rate=6.52216536744086E-4]:1.998601785833E-1,115[&rate=6.52216536744086E-4]:7.288772690611E-1)[&rate=6.52216536744086E-4]:1.311731511449E-1)[&rate=6.52216536744086E-4]:5.817280757769E-2,116[&rate=6.52216536744086E-4]:9.182232277837E-1)[&rate=6.52216536744086E-4]:1.188389489794E-1)[&rate=6.52216536744086E-4]:1.362994104794E-1,((113[&rate=6.52216536744086E-4]:7.034756778385E-1,(105[&rate=6.52216536744086E-4]:5.993540932908E-1,110[&rate=6.52216536744086E-4]:6.212719015099E-1)[&rate=6.52216536744086E-4]:7.672432427396E-2)[&rate=6.52216536744086E-4]:1.037234820801E-1,(((14[&rate=6.52216536744086E-4]:5.057688652468E-1,17[&rate=6.52216536744086E-4]:5.441250296305E-1)[&rate=6.52216536744086E-4]:3.950205367172E-2,(117[&rate=6.52216536744086E-4]:2.227936533396E-1,9[&rate=6.52216536744086E-4]:2.118347492299E-1)[&rate=6.52216536744086E-4]:3.252169916065E-1)[&rate=6.52216536744086E-4]:6.361796554077E-2,(4[&rate=6.52216536744086E-4]:2.118067280396E-1,30[&rate=6.52216536744086E-4]:3.844094677656E-1)[&rate=6.52216536744086E-4]:3.395479098445E-1)[&rate=6.52216536744086E-4]:1.983102754593E-1)[&rate=6.52216536744086E-4]:4.483542081458E-1)[&rate=6.52216536744086E-4]:1.336610806551E-1,(((102[&rate=6.52216536744086E-4]:7.421240604347E-2,((140[&rate=6.52216536744086E-4]:4.387144021191E-1,11[&rate=6.52216536744086E-4]:4.578924843108E-1)[&rate=6.52216536744086E-4]:4.093826847816E-1,(23[&rate=6.52216536744086E-4]:6.504179221908E-1,(20[&rate=6.52216536744086E-4]:2.026547918685E-1,25[&rate=6.52216536744086E-4]:2.218328740602E-1)[&rate=6.52216536744086E-4]:4.395439522403E-1)[&rate=6.52216536744086E-4]:3.017887537509E-1)[&rate=6.52216536744086E-4]:2.726906616085E-1)[&rate=6.52216536744086E-4]:1.51972198349E-1,(24[&rate=6.52216536744086E-4]:1.089039898671E0,((21[&rate=6.52216536744086E-4]:8.073351449862E-1,28[&rate=6.52216536744086E-4]:8.319926792326E-1)[&rate=6.52216536744086E-4]:6.065332782829E-2,1[&rate=6.52216536744086E-4]:1.06344637198E-1)[&rate=6.52216536744086E-4]:2.018733436653E-1)[&rate=6.52216536744086E-4]:2.987885413373E-1)[&rate=6.52216536744086E-4]:5.647711803819E-2,(142[&rate=6.52216536744086E-4]:3.543279816535E-1,(145[&rate=6.52216536744086E-4]:1.924446518977E-1,(141[&rate=6.52216536744086E-4]:1.518467388941E-1,144[&rate=6.52216536744086E-4]:1.491070128667E-1)[&rate=6.52216536744086E-4]:3.78581869761E-2)[&rate=6.52216536744086E-4]:1.618833297557E-1)[&rate=6.52216536744086E-4]:1.174909083243E0)[&rate=6.52216536744086E-4]:3.258012354933E-2)[&rate=6.52216536744086E-4]:6.186052559143E-2,(3[&rate=6.52216536744086E-4]:8.641139430244E-1,((18[&rate=6.52216536744086E-4]:7.262467458076E-1,((10[&rate=6.52216536744086E-4]:2.331246781996E-1,15[&rate=6.52216536744086E-4]:2.714808425831E-1)[&rate=6.52216536744086E-4]:4.152983761271E-1,6[&rate=6.52216536744086E-4]:6.319846981623E-1)[&rate=6.52216536744086E-4]:3.124834901517E-2)[&rate=6.52216536744086E-4]:6.799091517747E-2,(((((86[&rate=6.52216536744086E-4]:1.604876316765E-1,(84[&rate=6.52216536744086E-4]:1.255996570087E-1,93[&rate=6.52216536744086E-4]:1.392982871457E-1)[&rate=6.52216536744086E-4]:3.488797466775E-2)[&rate=6.52216536744086E-4]:1.804671126899E-3,85[&rate=6.52216536744086E-4]:1.622923028034E-1)[&rate=6.52216536744086E-4]:2.794528887498E-3,83[&rate=6.52216536744086E-4]:1.650868316909E-1)[&rate=6.52216536744086E-4]:2.054958910736E-2,((91[&rate=6.52216536744086E-4]:2.19838646893E-2,90[&rate=6.52216536744086E-4]:2.19838646893E-2)[&rate=6.52216536744086E-4]:9.540140304165E-2,92[&rate=6.52216536744086E-4]:1.17385267731E-1)[&rate=6.52216536744086E-4]:8.194978320428E-2)[&rate=6.52216536744086E-4]:4.017941071679E-2,(87[&rate=6.52216536744086E-4]:1.673635902176E-1,(89[&rate=6.52216536744086E-4]:9.449360117122E-2,88[&rate=6.52216536744086E-4]:8.079497103421E-2)[&rate=6.52216536744086E-4]:8.656861918341E-2)[&rate=6.52216536744086E-4]:5.84522412974E-2)[&rate=6.52216536744086E-4]:9.930793637166E-1)[&rate=6.52216536744086E-4]:1.8494477519E-1)[&rate=6.52216536744086E-4]:5.102487025196E-1)[&rate=6.52216536744086E-4]:1.451995424511E-1)[&rate=6.52216536744086E-4]:7.974918988399E-1)[&rate=6.52216536744086E-4]:2.384887745459E-2)[&rate=6.52216536744086E-4]:2.693597664994E-2)[&rate=6.52216536744086E-4]:1.351051004159E-1)[&rate=6.52216536744086E-4]:6.3604166492E-2,(((99[&rate=6.52216536744086E-4]:4.173859810193E-1,96[&rate=6.52216536744086E-4]:3.818668553364E-1)[&rate=6.52216536744086E-4]:1.168593123398E-1,(100[&rate=6.52216536744086E-4]:2.967085686002E-1,95[&rate=6.52216536744086E-4]:3.814080221522E-1)[&rate=6.52216536744086E-4]:1.419083094583E-1)[&rate=6.52216536744086E-4]:4.667525605397E-2,98[&rate=6.52216536744086E-4]:5.590626259158E-1)[&rate=6.52216536744086E-4]:1.599969974566E-1)[&rate=6.52216536744086E-4]:1.679442515129E-1,(147[&rate=6.52216536744086E-4]:7.987670410405E-1,40[&rate=6.52216536744086E-4]:7.413899918601E-1)[&rate=6.52216536744086E-4]:1.719858247888E-2)[&rate=6.52216536744086E-4]:3.109659917968E-1)[&rate=6.52216536744086E-4]:4.633954575717E-1)[&rate=6.52216536744086E-4]:2.625277164359E-2,(32[&rate=6.52216536744086E-4]:2.211145869701E-3,(((59[&rate=6.52216536744086E-4]:3.983183068486E-1,((58[&rate=6.52216536744086E-4]:2.607870136556E-1,37[&rate=6.52216536744086E-4]:2.799126967157E-1)[&rate=6.52216536744086E-4]:7.944797041049E-2,((54[&rate=6.52216536744086E-4]:2.372576290639E-1,57[&rate=6.52216536744086E-4]:2.782412356213E-1)[&rate=6.52216536744086E-4]:3.568413438708E-2,(56[&rate=6.52216536744086E-4]:1.548789352738E-1,55[&rate=6.52216536744086E-4]:1.548789352738E-1)[&rate=6.52216536744086E-4]:1.481174729858E-1)[&rate=6.52216536744086E-4]:9.916171434753E-3)[&rate=6.52216536744086E-4]:7.720900584259E-2)[&rate=6.52216536744086E-4]:2.370550916707E-1,68[&rate=6.52216536744086E-4]:5.861930706503E-1)[&rate=6.52216536744086E-4]:4.899948546152E-1,((((((29[&rate=6.52216536744086E-4]:7.291224916566E-1,(5[&rate=6.52216536744086E-4]:2.13407481129E-1,12[&rate=6.52216536744086E-4]:2.517636455125E-1)[&rate=6.52216536744086E-4]:3.705095310756E-1)[&rate=6.52216536744086E-4]:2.014206258163E-1,103[&rate=6.52216536744086E-4]:6.976664051441E-1)[&rate=6.52216536744086E-4]:1.488190435204E0,52[&rate=6.52216536744086E-4]:5.215631057874E-1)[&rate=6.52216536744086E-4]:9.589063885902E-2,((((((72[&rate=6.52216536744086E-4]:2.02035857481E-1,78[&rate=6.52216536744086E-4]:2.239536657003E-1)[&rate=6.52216536744086E-4]:7.864313196229E-2,(82[&rate=6.52216536744086E-4]:3.087119295547E-1,79[&rate=6.52216536744086E-4]:3.004927514727E-1)[&rate=6.52216536744086E-4]:2.104046189966E-3)[&rate=6.52216536744086E-4]:1.954265942155E-2,(71[&rate=6.52216536744086E-4]:1.889887607586E-1,77[&rate=6.52216536744086E-4]:2.520024593888E-1)[&rate=6.52216536744086E-4]:1.057534360515E-1)[&rate=6.52216536744086E-4]:8.057158657114E-3,((81[&rate=6.52216536744086E-4]:6.187060361702E-2,80[&rate=6.52216536744086E-4]:6.187060361702E-2)[&rate=6.52216536744086E-4]:2.481291998005E-1,73[&rate=6.52216536744086E-4]:3.593148719106E-1)[&rate=6.52216536744086E-4]:1.197763424148E-2)[&rate=6.52216536744086E-4]:3.410672045088E-1,(75[&rate=6.52216536744086E-4]:4.114196830036E-1,((70[&rate=6.52216536744086E-4]:2.810389438853E-1,74[&rate=6.52216536744086E-4]:3.193951082687E-1)[&rate=6.52216536744086E-4]:2.02285746098E-2,76[&rate=6.52216536744086E-4]:3.396236828785E-1)[&rate=6.52216536744086E-4]:7.179600012505E-2)[&rate=6.52216536744086E-4]:3.009400276574E-1)[&rate=6.52216536744086E-4]:3.386531152982E-1,((134[&rate=6.52216536744086E-4]:3.506388859594E-1,133[&rate=6.52216536744086E-4]:3.807758722606E-1)[&rate=6.52216536744086E-4]:7.042876836311E-2,137[&rate=6.52216536744086E-4]:4.923005310347E-1)[&rate=6.52216536744086E-4]:6.354246236916E-1)[&rate=6.52216536744086E-4]:3.04707255988E-1)[&rate=6.52216536744086E-4]:7.383242613776E-2,53[&rate=6.52216536744086E-4]:6.830894494728E-1)[&rate=6.52216536744086E-4]:2.818846020174E-1,125[&rate=6.52216536744086E-4]:7.545915378289E-1)[&rate=6.52216536744086E-4]:4.882630541034E-1)[&rate=6.52216536744086E-4]:3.586753652256E-1)[&rate=6.52216536744086E-4]:1.388685187707E-3)[&rate=6.52216536744086E-4]:3.714006116081E-2)[&rate=6.52216536744086E-4]:6.304583106901E-2)[&rate=6.52216536744086E-4]:5.736857672975E-2);
tree STATE_46110000 [&joint=-20969.904569267088,lnP=-20969.904569267088] = [&R] ((33[&rate=5.576333760922237E-4]:9.179762629E-2,((((121[&rate=5.576333760922237E-4]:2.381472883268E0,36[&rate=5.576333760922237E-4]:3.020208284736E-1)[&rate=5.576333760922237E-4]:6.565066184521E-2,((45[&rate=5.576333760922237E-4]:6.691702736278E-1,((43[&rate=5.576333760922237E-4]:4.760580257873E-1,(46[&rate=5.576333760922237E-4]:4.447370097616E-1,((48[&rate=5.576333760922237E-4]:3.87698505369E-1,41[&rate=5.576333760922237E-4]:3.439826583745E-1)[&rate=5.576333760922237E-4]:3.540933950604E-3,42[&rate=5.576333760922237E-4]:3.529880731994E-1)[&rate=5.576333760922237E-4]:4.256860869352E-2)[&rate=5.576333760922237E-4]:3.132101602567E-2)[&rate=5.576333760922237E-4]:1.708606064788E-1,((49[&rate=5.576333760922237E-4]:4.282080981556E-1,50[&rate=5.576333760922237E-4]:4.282080981556E-1)[&rate=5.576333760922237E-4]:1.707955390458E-1,(51[&rate=5.576333760922237E-4]:4.314735213027E-1,(44[&rate=5.576333760922237E-4]:1.504920306436E-2,47[&rate=5.576333760922237E-4]:2.051368393861E-2)[&rate=5.576333760922237E-4]:4.382822417355E-1)[&rate=5.576333760922237E-4]:1.72994596773E-1)[&rate=5.576333760922237E-4]:1.51281098189E-2)[&rate=5.576333760922237E-4]:3.04483626731E-2)[&rate=5.576333760922237E-4]:1.903055667842E-1,((((129[&rate=5.576333760922237E-4]:3.073165060915E-1,(132[&rate=5.576333760922237E-4]:2.480547325829E-1,(131[&rate=5.576333760922237E-4]:1.403822911764E-1,130[&rate=5.576333760922237E-4]:1.37642565149E-1)[&rate=5.576333760922237E-4]:1.076724414065E-1)[&rate=5.576333760922237E-4]:6.200149953591E-2)[&rate=5.576333760922237E-4]:3.053887616076E-1,(69[&rate=5.576333760922237E-4]:6.767784240038E-1,118[&rate=5.576333760922237E-4]:6.658195198941E-1)[&rate=5.576333760922237E-4]:8.387204917484E-2)[&rate=5.576333760922237E-4]:6.199744297281E-1,128[&rate=5.576333760922237E-4]:1.2299399714E0)[&rate=5.576333760922237E-4]:3.255066910949E-2,(((60[&rate=5.576333760922237E-4]:1.028533174438E-1,62[&rate=5.576333760922237E-4]:2.946341393615E-1)[&rate=5.576333760922237E-4]:1.816089359897E-1,(64[&rate=5.576333760922237E-4]:3.78031309226E-1,65[&rate=5.576333760922237E-4]:2.273463777193E-1)[&rate=5.576333760922237E-4]:5.711587571418E-2)[&rate=5.576333760922237E-4]:2.634908721808E-1,(61[&rate=5.576333760922237E-4]:1.776633743803E-1,63[&rate=5.576333760922237E-4]:1.365674839692E-1)[&rate=5.576333760922237E-4]:5.620705731517E-1)[&rate=5.576333760922237E-4]:6.624827203745E-1)[&rate=5.576333760922237E-4]:3.703814121941E-1)[&rate=5.576333760922237E-4]:2.169912184374E-1)[&rate=5.576333760922237E-4]:4.013400590346E-2,(127[&rate=5.576333760922237E-4]:2.772928659E0,35[&rate=5.576333760922237E-4]:2.058053713292E-1)[&rate=5.576333760922237E-4]:1.554247824273E-1)[&rate=5.576333760922237E-4]:4.770442782396E-1,(38[&rate=5.576333760922237E-4]:1.095161906297E0,((((147[&rate=5.576333760922237E-4]:4.014621462394E-1,40[&rate=5.576333760922237E-4]:3.44085097059E-1)[&rate=5.576333760922237E-4]:3.114587890802E-2,(16[&rate=5.576333760922237E-4]:2.437125638065E0,146[&rate=5.576333760922237E-4]:4.718512911822E-1)[&rate=5.576333760922237E-4]:2.359826401973E-2)[&rate=5.576333760922237E-4]:5.07712126785E-2,((97[&rate=5.576333760922237E-4]:3.182676413434E-1,94[&rate=5.576333760922237E-4]:4.439507014525E-1)[&rate=5.576333760922237E-4]:2.441541999919E-2,(((101[&rate=5.576333760922237E-4]:7.068688349716E-1,(((142[&rate=5.576333760922237E-4]:6.88366383437E-1,((144[&rate=5.576333760922237E-4]:3.291789553203E-1,145[&rate=5.576333760922237E-4]:3.346584073753E-1)[&rate=5.576333760922237E-4]:2.489063951205E-1,141[&rate=5.576333760922237E-4]:5.808250764682E-1)[&rate=5.576333760922237E-4]:1.048015809413E-1)[&rate=5.576333760922237E-4]:9.087372968815E-1,(((((115[&rate=5.576333760922237E-4]:4.435799140406E-1,(13[&rate=5.576333760922237E-4]:4.614965420246E-1,19[&rate=5.576333760922237E-4]:4.998527064083E-1)[&rate=5.576333760922237E-4]:6.427515283788E-2)[&rate=5.576333760922237E-4]:3.596869042926E-1,(((109[&rate=5.576333760922237E-4]:4.866630187174E-1,(114[&rate=5.576333760922237E-4]:2.024401864704E-1,112[&rate=5.576333760922237E-4]:2.846319672923E-1)[&rate=5.576333760922237E-4]:2.047707774525E-1)[&rate=5.576333760922237E-4]:1.973335751372E-2,107[&rate=5.576333760922237E-4]:4.872182940394E-1)[&rate=5.576333760922237E-4]:1.768957747034E-2,108[&rate=5.576333760922237E-4]:5.021681454824E-1)[&rate=5.576333760922237E-4]:3.586329194262E-1)[&rate=5.576333760922237E-4]:3.229869061472E-1,((148[&rate=5.576333760922237E-4]:8.791147208842E-2,143[&rate=5.576333760922237E-4]:8.517174606106E-2)[&rate=5.576333760922237E-4]:7.669877663258E-1,(116[&rate=5.576333760922237E-4]:6.785137478037E-1,(139[&rate=5.576333760922237E-4]:6.327070714173E-1,((106[&rate=5.576333760922237E-4]:4.306079226304E-2,111[&rate=5.576333760922237E-4]:5.949914842741E-2)[&rate=5.576333760922237E-4]:3.411441195234E-1,104[&rate=5.576333760922237E-4]:3.842049117865E-1)[&rate=5.576333760922237E-4]:5.672133771307E-2)[&rate=5.576333760922237E-4]:2.97861470907E-1)[&rate=5.576333760922237E-4]:1.380293262268E-1)[&rate=5.576333760922237E-4]:3.097106504499E-1)[&rate=5.576333760922237E-4]:4.821690546269E-2,(((14[&rate=5.576333760922237E-4]:4.509717089307E-1,17[&rate=5.576333760922237E-4]:4.893278733144E-1)[&rate=5.576333760922237E-4]:2.884760431188E-1,(110[&rate=5.576333760922237E-4]:5.672008972195E-1,105[&rate=5.576333760922237E-4]:5.452830890004E-1)[&rate=5.576333760922237E-4]:1.667674027752E-1)[&rate=5.576333760922237E-4]:1.956356735503E-1,(113[&rate=5.576333760922237E-4]:7.632665388925E-1,((4[&rate=5.576333760922237E-4]:4.229127711827E-1,30[&rate=5.576333760922237E-4]:5.955155109087E-1)[&rate=5.576333760922237E-4]:1.269241297511E-1,(117[&rate=5.576333760922237E-4]:4.772001487879E-1,9[&rate=5.576333760922237E-4]:4.662412446783E-1)[&rate=5.576333760922237E-4]:1.329107247487E-1)[&rate=5.576333760922237E-4]:1.558953913835E-1)[&rate=5.576333760922237E-4]:1.718168867073E-1)[&rate=5.576333760922237E-4]:3.215789851651E-1)[&rate=5.576333760922237E-4]:1.28476915512E-1,(((24[&rate=5.576333760922237E-4]:8.783359611329E-1,((21[&rate=5.576333760922237E-4]:6.288122298884E-1,28[&rate=5.576333760922237E-4]:6.534697641348E-1)[&rate=5.576333760922237E-4]:2.072867336881E-1,1[&rate=5.576333760922237E-4]:7.445512796004E-2)[&rate=5.576333760922237E-4]:2.305891536461E-2)[&rate=5.576333760922237E-4]:1.889421810401E-1,((140[&rate=5.576333760922237E-4]:5.051126740165E-1,11[&rate=5.576333760922237E-4]:5.242907562082E-1)[&rate=5.576333760922237E-4]:2.168694981503E-1,(23[&rate=5.576333760922237E-4]:6.919623844412E-1,(20[&rate=5.576333760922237E-4]:2.974534091219E-1,25[&rate=5.576333760922237E-4]:3.166314913136E-1)[&rate=5.576333760922237E-4]:3.862897972372E-1)[&rate=5.576333760922237E-4]:1.341293767666E-1)[&rate=5.576333760922237E-4]:2.302274768556E-1)[&rate=5.576333760922237E-4]:2.113918876608E-1,102[&rate=5.576333760922237E-4]:1.170261942174E-1)[&rate=5.576333760922237E-4]:1.9414052932E-1)[&rate=5.576333760922237E-4]:3.936161431528E-2)[&rate=5.576333760922237E-4]:2.188499767714E-1,((6[&rate=5.576333760922237E-4]:6.162613767256E-1,(10[&rate=5.576333760922237E-4]:2.890776642349E-1,15[&rate=5.576333760922237E-4]:3.274338286184E-1)[&rate=5.576333760922237E-4]:3.436220686551E-1)[&rate=5.576333760922237E-4]:5.5569903793E-1,((18[&rate=5.576333760922237E-4]:5.098301476878E-1,3[&rate=5.576333760922237E-4]:3.947616545372E-1)[&rate=5.576333760922237E-4]:2.651878607706E-1,((89[&rate=5.576333760922237E-4]:1.118543846228E-1,88[&rate=5.576333760922237E-4]:9.815575448576E-2)[&rate=5.576333760922237E-4]:1.280542803873E-1,(87[&rate=5.576333760922237E-4]:2.105750450589E-1,(((93[&rate=5.576333760922237E-4]:6.931010404315E-2,85[&rate=5.576333760922237E-4]:5.561147390613E-2)[&rate=5.576333760922237E-4]:2.217083382139E-2,((86[&rate=5.576333760922237E-4]:5.368589643935E-2,83[&rate=5.576333760922237E-4]:5.368589643935E-2)[&rate=5.576333760922237E-4]:1.949032293241E-2,84[&rate=5.576333760922237E-4]:7.317621937176E-2)[&rate=5.576333760922237E-4]:4.606088355767E-3)[&rate=5.576333760922237E-4]:8.414740693955E-2,((91[&rate=5.576333760922237E-4]:4.112310724076E-2,90[&rate=5.576333760922237E-4]:4.112310724076E-2)[&rate=5.576333760922237E-4]:5.900120279136E-2,92[&rate=5.576333760922237E-4]:1.001243100321E-1)[&rate=5.576333760922237E-4]:7.550403477197E-2)[&rate=5.576333760922237E-4]:4.864533039184E-2)[&rate=5.576333760922237E-4]:1.563498981415E-2)[&rate=5.576333760922237E-4]:9.73465507832E-1)[&rate=5.576333760922237E-4]:4.599561048273E-1)[&rate=5.576333760922237E-4]:4.467329684617E-1)[&rate=5.576333760922237E-4]:1.429699724024E-1)[&rate=5.576333760922237E-4]:6.177246400967E-1,39[&rate=5.576333760922237E-4]:3.514293160745E-1)[&rate=5.576333760922237E-4]:3.369480099862E-3,(2[&rate=5.576333760922237E-4]:7.940982336547E-1,((22[&rate=5.576333760922237E-4]:5.958371255369E-1,27[&rate=5.576333760922237E-4]:6.122754817012E-1)[&rate=5.576333760922237E-4]:2.187151569668E-1,(31[&rate=5.576333760922237E-4]:6.978343479471E-1,(26[&rate=5.576333760922237E-4]:6.119847086063E-1,(7[&rate=5.576333760922237E-4]:3.915086644343E-1,8[&rate=5.576333760922237E-4]:3.915086644343E-1)[&rate=5.576333760922237E-4]:1.136267291035E-1)[&rate=5.576333760922237E-4]:4.201402290238E-2)[&rate=5.576333760922237E-4]:1.715124551047E-1)[&rate=5.576333760922237E-4]:1.52148690877E-1)[&rate=5.576333760922237E-4]:1.517426365349E0)[&rate=5.576333760922237E-4]:5.892251653436E-2)[&rate=5.576333760922237E-4]:1.22808759368E-2)[&rate=5.576333760922237E-4]:6.475611820872E-1,((98[&rate=5.576333760922237E-4]:7.831465083964E-1,(100[&rate=5.576333760922237E-4]:3.443274474888E-1,95[&rate=5.576333760922237E-4]:4.290269010408E-1)[&rate=5.576333760922237E-4]:3.650485691043E-1)[&rate=5.576333760922237E-4]:2.77593757332E-2,(99[&rate=5.576333760922237E-4]:5.382651260754E-1,96[&rate=5.576333760922237E-4]:5.027460003925E-1)[&rate=5.576333760922237E-4]:2.944986815515E-1)[&rate=5.576333760922237E-4]:3.910727871495E-1)[&rate=5.576333760922237E-4]:8.990454649292E-2)[&rate=5.576333760922237E-4]:3.45477972215E-1)[&rate=5.576333760922237E-4]:1.329752490883E-1)[&rate=5.576333760922237E-4]:5.841676528644E-3,(((((57[&rate=5.576333760922237E-4]:3.841296620434E-1,((59[&rate=5.576333760922237E-4]:3.079506928829E-1,(58[&rate=5.576333760922237E-4]:3.084342565137E-1,(37[&rate=5.576333760922237E-4]:3.265181409295E-1,54[&rate=5.576333760922237E-4]:2.500154086891E-1)[&rate=5.576333760922237E-4]:1.041798644334E-3)[&rate=5.576333760922237E-4]:1.864211942927E-2)[&rate=5.576333760922237E-4]:6.125898554278E-3,(56[&rate=5.576333760922237E-4]:2.633684217626E-1,55[&rate=5.576333760922237E-4]:2.633684217626E-1)[&rate=5.576333760922237E-4]:4.251144836302E-2)[&rate=5.576333760922237E-4]:6.732083016905E-2)[&rate=5.576333760922237E-4]:1.985985695442E-1,68[&rate=5.576333760922237E-4]:5.308156632815E-1)[&rate=5.576333760922237E-4]:4.208029868093E-1,(((53[&rate=5.576333760922237E-4]:6.518589666958E-1,(((29[&rate=5.576333760922237E-4]:4.45631697669E-1,(5[&rate=5.576333760922237E-4]:9.953396439839E-2,12[&rate=5.576333760922237E-4]:1.378901287818E-1)[&rate=5.576333760922237E-4]:2.008922538187E-1)[&rate=5.576333760922237E-4]:1.006433545118E0,103[&rate=5.576333760922237E-4]:1.219188530458E0)[&rate=5.576333760922237E-4]:1.021770886653E0,(((133[&rate=5.576333760922237E-4]:3.766127664663E-1,137[&rate=5.576333760922237E-4]:4.177086568773E-1)[&rate=5.576333760922237E-4]:4.101555848586E-1,134[&rate=5.576333760922237E-4]:7.566313650237E-1)[&rate=5.576333760922237E-4]:5.119044735095E-1,52[&rate=5.576333760922237E-4]:5.247900491776E-1)[&rate=5.576333760922237E-4]:5.187563337269E-2)[&rate=5.576333760922237E-4]:8.339000545696E-2)[&rate=5.576333760922237E-4]:7.067903134448E-2,((((72[&rate=5.576333760922237E-4]:2.683383735221E-2,78[&rate=5.576333760922237E-4]:4.875164557152E-2)[&rate=5.576333760922237E-4]:2.793649905518E-1,(79[&rate=5.576333760922237E-4]:2.851041648506E-1,82[&rate=5.576333760922237E-4]:2.933233429327E-1)[&rate=5.576333760922237E-4]:4.301247127274E-2)[&rate=5.576333760922237E-4]:3.662644318607E-2,((71[&rate=5.576333760922237E-4]:2.484363122498E-1,(81[&rate=5.576333760922237E-4]:1.654001801412E-1,80[&rate=5.576333760922237E-4]:1.654001801412E-1)[&rate=5.576333760922237E-4]:1.022142143004E-1)[&rate=5.576333760922237E-4]:6.775265455515E-2,(77[&rate=5.576333760922237E-4]:1.397912922267E-1,73[&rate=5.576333760922237E-4]:1.452707442814E-1)[&rate=5.576333760922237E-4]:2.394113732084E-1)[&rate=5.576333760922237E-4]:2.115685223039E-2)[&rate=5.576333760922237E-4]:2.195940322141E-1,(75[&rate=5.576333760922237E-4]:4.19070159032E-1,((74[&rate=5.576333760922237E-4]:3.351106244034E-1,70[&rate=5.576333760922237E-4]:2.9675446002E-1)[&rate=5.576333760922237E-4]:1.147573528163E-2,76[&rate=5.576333760922237E-4]:3.465863596851E-1)[&rate=5.576333760922237E-4]:7.248379934691E-2)[&rate=5.576333760922237E-4]:2.063628429024E-1)[&rate=5.576333760922237E-4]:8.435680547181E-1)[&rate=5.576333760922237E-4]:5.043117346112E-1,125[&rate=5.576333760922237E-4]:1.01646721899E0)[&rate=5.576333760922237E-4]:1.018180977672E-1)[&rate=5.576333760922237E-4]:4.716170778219E-1,34[&rate=5.576333760922237E-4]:1.250139151034E-2)[&rate=5.576333760922237E-4]:7.087999896136E-2,(((67[&rate=5.576333760922237E-4]:2.777632444234E-1,(122[&rate=5.576333760922237E-4]:2.420104509722E-1,(123[&rate=5.576333760922237E-4]:1.947485648655E-1,124[&rate=5.576333760922237E-4]:1.920163244284E-1)[&rate=5.576333760922237E-4]:4.72618861067E-2)[&rate=5.576333760922237E-4]:5.370253437919E-1)[&rate=5.576333760922237E-4]:1.609881596619E-1,(66[&rate=5.576333760922237E-4]:3.515213696942E-1,((119[&rate=5.576333760922237E-4]:1.734539134712E0,(120[&rate=5.576333760922237E-4]:1.634109594895E0,((138[&rate=5.576333760922237E-4]:1.754571938588E-1,136[&rate=5.576333760922237E-4]:4.395034454361E-2)[&rate=5.576333760922237E-4]:5.886276765734E-1,135[&rate=5.576333760922237E-4]:5.640848704322E-1)[&rate=5.576333760922237E-4]:8.179699299422E-1)[&rate=5.576333760922237E-4]:4.539128858555E-3)[&rate=5.576333760922237E-4]:3.126529002003E-2,126[&rate=5.576333760922237E-4]:9.801019020886E-1)[&rate=5.576333760922237E-4]:6.185936572906E-1)[&rate=5.576333760922237E-4]:8.723003439112E-2)[&rate=5.576333760922237E-4]:4.528314482172E-1,32[&rate=5.576333760922237E-4]:6.651345453322E-3)[&rate=5.576333760922237E-4]:5.481223679929E-2)[&rate=5.576333760922237E-4]:3.069626851132E-2);
tree STATE_46120000 [&joint=-20990.541784669524,lnP=-20990.541784669524] = [&R] (((((57[&rate=5.613191560090443E-4]:4.473899375268E-1,((58[&rate=5.613191560090443E-4]:3.069516142395E-1,((37[&rate=5.613191560090443E-4]:2.339834540389E-1,59[&rate=5.613191560090443E-4]:1.957320879186E-1)[&rate=5.613191560090443E-4]:8.633204427476E-2,54[&rate=5.613191560090443E-4]:2.438127660732E-1)[&rate=5.613191560090443E-4]:5.761798985959E-3)[&rate=5.613191560090443E-4]:2.149433250926E-3,(56[&rate=5.613191560090443E-4]:2.508467675806E-1,55[&rate=5.613191560090443E-4]:2.508467675806E-1)[&rate=5.613191560090443E-4]:3.093187553809E-2)[&rate=5.613191560090443E-4]:1.546823326594E-1)[&rate=5.613191560090443E-4]:1.953558092237E-1,68[&rate=5.613191560090443E-4]:5.908331784445E-1)[&rate=5.613191560090443E-4]:7.232643372131E-1,(((((29[&rate=5.613191560090443E-4]:5.393246908088E-1,(5[&rate=5.613191560090443E-4]:1.783534130884E-1,12[&rate=5.613191560090443E-4]:2.167095774719E-1)[&rate=5.613191560090443E-4]:2.157657982684E-1)[&rate=5.613191560090443E-4]:2.867620520099E-1,103[&rate=5.613191560090443E-4]:5.932100304899E-1)[&rate=5.613191560090443E-4]:1.717499311727E0,((134[&rate=5.613191560090443E-4]:8.626805947646E-1,(133[&rate=5.613191560090443E-4]:3.96530843422E-1,137[&rate=5.613191560090443E-4]:4.37626733833E-1)[&rate=5.613191560090443E-4]:4.962867376438E-1)[&rate=5.613191560090443E-4]:5.037613588004E-1,52[&rate=5.613191560090443E-4]:6.226961642094E-1)[&rate=5.613191560090443E-4]:2.371944344613E-2)[&rate=5.613191560090443E-4]:3.025968647431E-2,(((((73[&rate=5.613191560090443E-4]:3.919626212508E-1,(77[&rate=5.613191560090443E-4]:3.633505623761E-1,71[&rate=5.613191560090443E-4]:3.00336863746E-1)[&rate=5.613191560090443E-4]:2.313260681992E-2)[&rate=5.613191560090443E-4]:2.076350239905E-1,(82[&rate=5.613191560090443E-4]:3.512431282275E-1,(79[&rate=5.613191560090443E-4]:2.746092261626E-1,(72[&rate=5.613191560090443E-4]:1.732796074238E-1,78[&rate=5.613191560090443E-4]:1.951974156431E-1)[&rate=5.613191560090443E-4]:7.941181051947E-2)[&rate=5.613191560090443E-4]:6.841472398281E-2)[&rate=5.613191560090443E-4]:2.15477804685E-1)[&rate=5.613191560090443E-4]:1.19521396162E-4,(81[&rate=5.613191560090443E-4]:1.430974657758E-1,80[&rate=5.613191560090443E-4]:1.430974657758E-1)[&rate=5.613191560090443E-4]:4.073046323685E-1)[&rate=5.613191560090443E-4]:2.649710568684E-1,(75[&rate=5.613191560090443E-4]:5.419524705654E-1,((70[&rate=5.613191560090443E-4]:4.031593681029E-1,74[&rate=5.613191560090443E-4]:4.415155324864E-1)[&rate=5.613191560090443E-4]:1.29076935902E-2,76[&rate=5.613191560090443E-4]:4.544232260766E-1)[&rate=5.613191560090443E-4]:8.752924448882E-2)[&rate=5.613191560090443E-4]:3.227357529404E-1)[&rate=5.613191560090443E-4]:4.567645556841E-1,53[&rate=5.613191560090443E-4]:5.749897205778E-1)[&rate=5.613191560090443E-4]:9.348885224068E-2)[&rate=5.613191560090443E-4]:4.053767088717E-1,125[&rate=5.613191560090443E-4]:8.634727680289E-1)[&rate=5.613191560090443E-4]:6.172914142953E-1)[&rate=5.613191560090443E-4]:1.826742014737E-1,(34[&rate=5.613191560090443E-4]:3.832125217579E-2,32[&rate=5.613191560090443E-4]:1.64034439567E-2)[&rate=5.613191560090443E-4]:4.771612855314E-2)[&rate=5.613191560090443E-4]:7.304201060165E-5,(33[&rate=5.613191560090443E-4]:6.50546982446E-2,((((35[&rate=5.613191560090443E-4]:1.029124031448E-1,((121[&rate=5.613191560090443E-4]:2.080436128073E0,36[&rate=5.613191560090443E-4]:9.840732787429E-4)[&rate=5.613191560090443E-4]:1.233425129488E-1,127[&rate=5.613191560090443E-4]:2.644874531433E0)[&rate=5.613191560090443E-4]:2.516115938296E-2)[&rate=5.613191560090443E-4]:5.028966786044E-2,((((47[&rate=5.613191560090443E-4]:2.222207234255E-1,44[&rate=5.613191560090443E-4]:2.167562425513E-1)[&rate=5.613191560090443E-4]:3.139719531478E-1,45[&rate=5.613191560090443E-4]:5.27995955262E-1)[&rate=5.613191560090443E-4]:1.3192467243E-1,((43[&rate=5.613191560090443E-4]:4.585701535677E-1,(46[&rate=5.613191560090443E-4]:4.276052191241E-1,((42[&rate=5.613191560090443E-4]:1.685867545167E-1,48[&rate=5.613191560090443E-4]:2.068381206369E-1)[&rate=5.613191560090443E-4]:1.607309956462E-1,41[&rate=5.613191560090443E-4]:3.238532692887E-1)[&rate=5.613191560090443E-4]:4.910714109245E-2)[&rate=5.613191560090443E-4]:3.096493444364E-2)[&rate=5.613191560090443E-4]:1.241072571034E-1,(51[&rate=5.613191560090443E-4]:5.000372879874E-1,(49[&rate=5.613191560090443E-4]:4.175645938795E-1,50[&rate=5.613191560090443E-4]:4.175645938795E-1)[&rate=5.613191560090443E-4]:7.700821323361E-2)[&rate=5.613191560090443E-4]:5.531771831225E-2)[&rate=5.613191560090443E-4]:8.543993833224E-2)[&rate=5.613191560090443E-4]:1.02981734099E-1,((((65[&rate=5.613191560090443E-4]:3.432445615902E-1,((60[&rate=5.613191560090443E-4]:2.269586340999E-1,64[&rate=5.613191560090443E-4]:3.776435656066E-1)[&rate=5.613191560090443E-4]:4.708302459323E-2,62[&rate=5.613191560090443E-4]:4.658224806108E-1)[&rate=5.613191560090443E-4]:6.920290289714E-2)[&rate=5.613191560090443E-4]:2.698536507155E-1,(61[&rate=5.613191560090443E-4]:1.655879075125E-1,63[&rate=5.613191560090443E-4]:1.244920171014E-1)[&rate=5.613191560090443E-4]:6.39291126711E-1)[&rate=5.613191560090443E-4]:5.398500957265E-1,((118[&rate=5.613191560090443E-4]:6.837538492722E-1,69[&rate=5.613191560090443E-4]:6.947127533818E-1)[&rate=5.613191560090443E-4]:1.866683172835E-1,(((132[&rate=5.613191560090443E-4]:1.396657284458E-1,130[&rate=5.613191560090443E-4]:1.369260024185E-1)[&rate=5.613191560090443E-4]:9.030530483352E-2,129[&rate=5.613191560090443E-4]:2.27231307252E-1)[&rate=5.613191560090443E-4]:7.337037815185E-2,131[&rate=5.613191560090443E-4]:3.033414114312E-1)[&rate=5.613191560090443E-4]:4.32834179782E-1)[&rate=5.613191560090443E-4]:4.743069633942E-1)[&rate=5.613191560090443E-4]:1.274190297353E-1,128[&rate=5.613191560090443E-4]:1.332422132288E0)[&rate=5.613191560090443E-4]:2.038764417943E-1)[&rate=5.613191560090443E-4]:1.456706202106E-1)[&rate=5.613191560090443E-4]:5.816190271539E-1,(38[&rate=5.613191560090443E-4]:1.083733048733E0,(40[&rate=5.613191560090443E-4]:1.115641541344E0,((((16[&rate=5.613191560090443E-4]:2.453156339602E0,((((22[&rate=5.613191560090443E-4]:3.987069513976E-1,27[&rate=5.613191560090443E-4]:4.15145307562E-1)[&rate=5.613191560090443E-4]:1.937772959985E-1,(2[&rate=5.613191560090443E-4]:2.996226599574E-1,31[&rate=5.613191560090443E-4]:5.270199202315E-1)[&rate=5.613191560090443E-4]:1.202588477127E-1)[&rate=5.613191560090443E-4]:2.152617301836E-1,(26[&rate=5.613191560090443E-4]:6.044296085599E-1,(7[&rate=5.613191560090443E-4]:1.500401335431E-1,8[&rate=5.613191560090443E-4]:1.500401335431E-1)[&rate=5.613191560090443E-4]:3.475401599483E-1)[&rate=5.613191560090443E-4]:2.142752731295E-1)[&rate=5.613191560090443E-4]:1.611859057569E0,147[&rate=5.613191560090443E-4]:3.476535417739E-1)[&rate=5.613191560090443E-4]:7.738692089125E-2)[&rate=5.613191560090443E-4]:1.03878794117E-1,(39[&rate=5.613191560090443E-4]:4.685640084777E-1,(97[&rate=5.613191560090443E-4]:3.67975121247E-1,(146[&rate=5.613191560090443E-4]:5.526718211495E-1,94[&rate=5.613191560090443E-4]:4.870980506576E-1)[&rate=5.613191560090443E-4]:6.560130698587E-3)[&rate=5.613191560090443E-4]:2.95506358645E-2)[&rate=5.613191560090443E-4]:2.978199124091E-3)[&rate=5.613191560090443E-4]:5.201351492866E-2,(((100[&rate=5.613191560090443E-4]:2.020723243518E-1,95[&rate=5.613191560090443E-4]:2.867717779038E-1)[&rate=5.613191560090443E-4]:2.184094885349E-1,98[&rate=5.613191560090443E-4]:4.9425230469E-1)[&rate=5.613191560090443E-4]:9.684283012461E-2,(99[&rate=5.613191560090443E-4]:5.005278152981E-1,96[&rate=5.613191560090443E-4]:4.650086896152E-1)[&rate=5.613191560090443E-4]:1.124252430137E-1)[&rate=5.613191560090443E-4]:6.087588826218E-2)[&rate=5.613191560090443E-4]:2.707247832962E-2,(101[&rate=5.613191560090443E-4]:1.04330247858E0,(((((24[&rate=5.613191560090443E-4]:9.897467994987E-1,((21[&rate=5.613191560090443E-4]:5.897711633772E-1,28[&rate=5.613191560090443E-4]:6.144286976236E-1)[&rate=5.613191560090443E-4]:2.620059897474E-1,1[&rate=5.613191560090443E-4]:9.013331750809E-2)[&rate=5.613191560090443E-4]:1.187915641824E-1)[&rate=5.613191560090443E-4]:3.413849060458E-1,102[&rate=5.613191560090443E-4]:1.694878699281E-1)[&rate=5.613191560090443E-4]:2.319793820417E-1,((140[&rate=5.613191560090443E-4]:5.839789482528E-1,11[&rate=5.613191560090443E-4]:6.031570304445E-1)[&rate=5.613191560090443E-4]:1.664246916328E-1,(23[&rate=5.613191560090443E-4]:6.926102651048E-1,(20[&rate=5.613191560090443E-4]:3.701539381696E-1,25[&rate=5.613191560090443E-4]:3.893320203613E-1)[&rate=5.613191560090443E-4]:3.142371488531E-1)[&rate=5.613191560090443E-4]:1.619029638217E-1)[&rate=5.613191560090443E-4]:6.9763895455E-1)[&rate=5.613191560090443E-4]:4.028146310699E-2,(((((((108[&rate=5.613191560090443E-4]:2.287098290622E-1,107[&rate=5.613191560090443E-4]:2.314495550895E-1)[&rate=5.613191560090443E-4]:1.679938477721E-1,(109[&rate=5.613191560090443E-4]:3.074091801332E-1,(114[&rate=5.613191560090443E-4]:1.1903292635E-1,112[&rate=5.613191560090443E-4]:2.012247071719E-1)[&rate=5.613191560090443E-4]:1.089241989887E-1)[&rate=5.613191560090443E-4]:1.112123049201E-1)[&rate=5.613191560090443E-4]:2.231217523688E-1,(13[&rate=5.613191560090443E-4]:3.654334969676E-1,19[&rate=5.613191560090443E-4]:4.037896613513E-1)[&rate=5.613191560090443E-4]:2.790494664819E-1)[&rate=5.613191560090443E-4]:4.259276789499E-2,115[&rate=5.613191560090443E-4]:6.048839505226E-1)[&rate=5.613191560090443E-4]:2.225308364385E-1,(((148[&rate=5.613191560090443E-4]:3.013864542742E-1,143[&rate=5.613191560090443E-4]:2.986467282468E-1)[&rate=5.613191560090443E-4]:2.128275801892E-1,((104[&rate=5.613191560090443E-4]:2.527847490068E-1,106[&rate=5.613191560090443E-4]:2.527847490068E-1)[&rate=5.613191560090443E-4]:9.943294574031E-2,(111[&rate=5.613191560090443E-4]:1.2378860612E-1,139[&rate=5.613191560090443E-4]:2.991310718734E-1)[&rate=5.613191560090443E-4]:2.448674447915E-1)[&rate=5.613191560090443E-4]:1.839141479354E-1)[&rate=5.613191560090443E-4]:2.071800668929E-1,116[&rate=5.613191560090443E-4]:6.830379369726E-1)[&rate=5.613191560090443E-4]:1.443768499886E-1)[&rate=5.613191560090443E-4]:3.162865675924E-1,((113[&rate=5.613191560090443E-4]:7.538542662221E-1,(9[&rate=5.613191560090443E-4]:4.877146590803E-1,(4[&rate=5.613191560090443E-4]:9.371949894696E-3,30[&rate=5.613191560090443E-4]:1.819746896207E-1)[&rate=5.613191560090443E-4]:4.290276406925E-1)[&rate=5.613191560090443E-4]:2.579204290597E-1)[&rate=5.613191560090443E-4]:1.358804852857E-1,((14[&rate=5.613191560090443E-4]:4.814862344763E-1,17[&rate=5.613191560090443E-4]:5.1984239886E-1)[&rate=5.613191560090443E-4]:3.864638902097E-1,(105[&rate=5.613191560090443E-4]:5.802093975706E-1,(117[&rate=5.613191560090443E-4]:4.594554920886E-1,110[&rate=5.613191560090443E-4]:4.512363140063E-1)[&rate=5.613191560090443E-4]:1.508908917834E-1)[&rate=5.613191560090443E-4]:2.603434668416E-1)[&rate=5.613191560090443E-4]:2.178462682181E-2)[&rate=5.613191560090443E-4]:3.361583838676E-1)[&rate=5.613191560090443E-4]:2.58485556558E-1,(142[&rate=5.613191560090443E-4]:5.443148374936E-1,(141[&rate=5.613191560090443E-4]:3.373816188776E-1,(144[&rate=5.613191560090443E-4]:3.10004738257E-1,145[&rate=5.613191560090443E-4]:3.154841903119E-1)[&rate=5.613191560090443E-4]:2.463715459329E-2)[&rate=5.613191560090443E-4]:2.041934925884E-1)[&rate=5.613191560090443E-4]:1.112666594166E0)[&rate=5.613191560090443E-4]:3.13426258829E-2)[&rate=5.613191560090443E-4]:7.353165408016E-2,(((10[&rate=5.613191560090443E-4]:2.973361922581E-1,15[&rate=5.613191560090443E-4]:3.356923566416E-1)[&rate=5.613191560090443E-4]:2.222104779221E-1,6[&rate=5.613191560090443E-4]:5.031083140159E-1)[&rate=5.613191560090443E-4]:4.22740504252E-1,((18[&rate=5.613191560090443E-4]:5.772628233364E-1,3[&rate=5.613191560090443E-4]:4.621943301858E-1)[&rate=5.613191560090443E-4]:3.955141907609E-1,(((89[&rate=5.613191560090443E-4]:8.348145183428E-2,88[&rate=5.613191560090443E-4]:6.978282169726E-2)[&rate=5.613191560090443E-4]:2.403364054294E-1,((84[&rate=5.613191560090443E-4]:6.917461660619E-2,(93[&rate=5.613191560090443E-4]:5.644033349949E-2,86[&rate=5.613191560090443E-4]:4.274170336248E-2)[&rate=5.613191560090443E-4]:2.643291324371E-2)[&rate=5.613191560090443E-4]:1.315218223976E-1,((91[&rate=5.613191560090443E-4]:2.484875338233E-2,90[&rate=5.613191560090443E-4]:2.484875338233E-2)[&rate=5.613191560090443E-4]:1.005100966411E-1,92[&rate=5.613191560090443E-4]:1.253588500234E-1)[&rate=5.613191560090443E-4]:8.903621911741E-2)[&rate=5.613191560090443E-4]:1.094227881229E-1)[&rate=5.613191560090443E-4]:2.394927870931E-2,((83[&rate=5.613191560090443E-4]:2.126597625548E-2,85[&rate=5.613191560090443E-4]:2.126597625548E-2)[&rate=5.613191560090443E-4]:1.969406081394E-1,87[&rate=5.613191560090443E-4]:2.182065843949E-1)[&rate=5.613191560090443E-4]:1.158619214411E-1)[&rate=5.613191560090443E-4]:1.063366042508E0)[&rate=5.613191560090443E-4]:1.608550280066E-2)[&rate=5.613191560090443E-4]:6.387466193822E-1)[&rate=5.613191560090443E-4]:5.335015614784E-1)[&rate=5.613191560090443E-4]:4.804898812734E-1)[&rate=5.613191560090443E-4]:5.650133404843E-1)[&rate=5.613191560090443E-4]:3.639751831765E-2)[&rate=5.613191560090443E-4]:2.534534959417E-1)[&rate=5.613191560090443E-4]:1.762969718672E-1,((((119[&rate=5.613191560090443E-4]:1.750915434815E0,126[&rate=5.613191560090443E-4]:9.652129121708E-1)[&rate=5.613191560090443E-4]:9.669177727102E-2,(120[&rate=5.613191560090443E-4]:1.742210984083E0,((138[&rate=5.613191560090443E-4]:1.786071548579E-1,136[&rate=5.613191560090443E-4]:4.710030554266E-2)[&rate=5.613191560090443E-4]:5.039137025762E-1,135[&rate=5.613191560090443E-4]:4.82520857434E-1)[&rate=5.613191560090443E-4]:1.007635332129E0)[&rate=5.613191560090443E-4]:9.505817043431E-3)[&rate=5.613191560090443E-4]:2.876034513192E-1,66[&rate=5.613191560090443E-4]:1.02333951076E-1)[&rate=5.613191560090443E-4]:1.997776701168E-1,(67[&rate=5.613191560090443E-4]:1.80252429601E-1,((122[&rate=5.613191560090443E-4]:1.370912116267E-1,123[&rate=5.613191560090443E-4]:1.370912116267E-1)[&rate=5.613191560090443E-4]:1.194903977836E-1,124[&rate=5.613191560090443E-4]:2.538493689732E-1)[&rate=5.613191560090443E-4]:4.249433705314E-1)[&rate=5.613191560090443E-4]:1.218591915918E-1)[&rate=5.613191560090443E-4]:6.090064488335E-1)[&rate=5.613191560090443E-4]:3.338868301273E-2)[&rate=5.613191560090443E-4]:4.617368330561E-3);
tree STATE_46130000 [&joint=-20975.218767586324,lnP=-20975.218767586324] = [&R] ((((66[&rate=5.605462270538472E-4]:2.472624999143E-1,(119[&rate=5.605462270538472E-4]:1.781426211848E0,(((138[&rate=5.605462270538472E-4]:1.882012009955E-1,136[&rate=5.605462270538472E-4]:5.669435168029E-2)[&rate=5.605462270538472E-4]:4.998360992448E-1,135[&rate=5.605462270538472E-4]:4.880373002402E-1)[&rate=5.605462270538472E-4]:8.959921597667E-1,(126[&rate=5.605462270538472E-4]:9.319795987643E-1,120[&rate=5.605462270538472E-4]:1.621791710449E0)[&rate=5.605462270538472E-4]:1.429254407825E-2)[&rate=5.605462270538472E-4]:4.945154636171E-2)[&rate=5.605462270538472E-4]:4.987130003949E-1)[&rate=5.605462270538472E-4]:1.021438818802E-1,(67[&rate=5.605462270538472E-4]:1.824646324893E-1,((122[&rate=5.605462270538472E-4]:1.666054949123E-1,123[&rate=5.605462270538472E-4]:1.666054949123E-1)[&rate=5.605462270538472E-4]:4.565172312513E-2,124[&rate=5.605462270538472E-4]:2.095249776003E-1)[&rate=5.605462270538472E-4]:4.714799647926E-1)[&rate=5.605462270538472E-4]:1.669417493052E-1)[&rate=5.605462270538472E-4]:5.717687628684E-1,(((((((35[&rate=5.605462270538472E-4]:4.900223704654E-2,(127[&rate=5.605462270538472E-4]:2.386212122622E0,121[&rate=5.605462270538472E-4]:1.945116232211E0)[&rate=5.605462270538472E-4]:2.299134020959E-1)[&rate=5.605462270538472E-4]:1.912480154787E-2,36[&rate=5.605462270538472E-4]:1.147023810602E-1)[&rate=5.605462270538472E-4]:4.11254665472E-1,((((51[&rate=5.605462270538472E-4]:5.231722413872E-1,(((46[&rate=5.605462270538472E-4]:4.463709424802E-1,43[&rate=5.605462270538472E-4]:4.463709424802E-1)[&rate=5.605462270538472E-4]:2.183947638607E-2,(42[&rate=5.605462270538472E-4]:3.97694460383E-1,(41[&rate=5.605462270538472E-4]:8.614715899481E-2,48[&rate=5.605462270538472E-4]:1.298630059893E-1)[&rate=5.605462270538472E-4]:3.06082820514E-1)[&rate=5.605462270538472E-4]:2.133563061454E-2)[&rate=5.605462270538472E-4]:8.025333663909E-2,(49[&rate=5.605462270538472E-4]:3.790178517603E-1,50[&rate=5.605462270538472E-4]:3.790178517603E-1)[&rate=5.605462270538472E-4]:1.366590184994E-1)[&rate=5.605462270538472E-4]:2.030890253273E-3)[&rate=5.605462270538472E-4]:1.466804836223E-2,44[&rate=5.605462270538472E-4]:5.596982132466E-1)[&rate=5.605462270538472E-4]:2.955829096357E-2,(47[&rate=5.605462270538472E-4]:5.236659379242E-1,45[&rate=5.605462270538472E-4]:5.154692166128E-1)[&rate=5.605462270538472E-4]:7.105504716025E-2)[&rate=5.605462270538472E-4]:3.240854438888E-1,((69[&rate=5.605462270538472E-4]:9.042089518313E-1,((((130[&rate=5.605462270538472E-4]:1.593748482013E-1,129[&rate=5.605462270538472E-4]:1.593748482013E-1)[&rate=5.605462270538472E-4]:5.035379495269E-2,132[&rate=5.605462270538472E-4]:2.124683691813E-1)[&rate=5.605462270538472E-4]:7.171056968376E-2,131[&rate=5.605462270538472E-4]:2.841789388651E-1)[&rate=5.605462270538472E-4]:4.390524909355E-1,118[&rate=5.605462270538472E-4]:8.574780051432E-1)[&rate=5.605462270538472E-4]:3.577204257849E-2)[&rate=5.605462270538472E-4]:5.635233981232E-1,(128[&rate=5.605462270538472E-4]:1.29189750671E0,(((64[&rate=5.605462270538472E-4]:2.78496419707E-1,(60[&rate=5.605462270538472E-4]:1.2562105581E-1,62[&rate=5.605462270538472E-4]:3.174018777277E-1)[&rate=5.605462270538472E-4]:2.190432390322E-3)[&rate=5.605462270538472E-4]:1.052888814349E-1,65[&rate=5.605462270538472E-4]:2.331003696351E-1)[&rate=5.605462270538472E-4]:2.31106279906E-1,(61[&rate=5.605462270538472E-4]:1.314125602303E-1,63[&rate=5.605462270538472E-4]:9.031666981925E-2)[&rate=5.605462270538472E-4]:5.245749112286E-1)[&rate=5.605462270538472E-4]:7.756360626481E-1)[&rate=5.605462270538472E-4]:2.514991173784E-2)[&rate=5.605462270538472E-4]:3.669585015056E-1)[&rate=5.605462270538472E-4]:3.241429074009E-1)[&rate=5.605462270538472E-4]:3.079808129038E-1,(38[&rate=5.605462270538472E-4]:1.013567648293E0,(147[&rate=5.605462270538472E-4]:9.297640574687E-1,(((((96[&rate=5.605462270538472E-4]:4.756807573237E-1,99[&rate=5.605462270538472E-4]:5.111998830066E-1)[&rate=5.605462270538472E-4]:1.122355307917E-2,40[&rate=5.605462270538472E-4]:3.721502120422E-1)[&rate=5.605462270538472E-4]:6.532914249587E-2,((100[&rate=5.605462270538472E-4]:3.588560754713E-1,95[&rate=5.605462270538472E-4]:4.435555290233E-1)[&rate=5.605462270538472E-4]:1.317263252416E-1,98[&rate=5.605462270538472E-4]:5.643528925162E-1)[&rate=5.605462270538472E-4]:1.541762568234E-3)[&rate=5.605462270538472E-4]:1.467982582095E-1,(((97[&rate=5.605462270538472E-4]:2.158509036502E-1,146[&rate=5.605462270538472E-4]:4.071077342513E-1)[&rate=5.605462270538472E-4]:1.894034559565E-1,94[&rate=5.605462270538472E-4]:5.309374197159E-1)[&rate=5.605462270538472E-4]:7.440011329211E-2,16[&rate=5.605462270538472E-4]:2.636185650382E0)[&rate=5.605462270538472E-4]:3.358488848258E-2)[&rate=5.605462270538472E-4]:1.490768545368E-2,(39[&rate=5.605462270538472E-4]:4.572494982325E-1,((2[&rate=5.605462270538472E-4]:6.822387952549E-1,(31[&rate=5.605462270538472E-4]:7.566846491499E-1,((22[&rate=5.605462270538472E-4]:5.235811541807E-1,27[&rate=5.605462270538472E-4]:5.40019510345E-1)[&rate=5.605462270538472E-4]:1.483635632949E-1,(26[&rate=5.605462270538472E-4]:5.445615691507E-1,(7[&rate=5.605462270538472E-4]:8.796873436592E-2,8[&rate=5.605462270538472E-4]:8.796873436592E-2)[&rate=5.605462270538472E-4]:3.497435197163E-1)[&rate=5.605462270538472E-4]:1.383420524345E-1)[&rate=5.605462270538472E-4]:2.994541112627E-2)[&rate=5.605462270538472E-4]:1.529514063791E-1)[&rate=5.605462270538472E-4]:1.721612471308E0,(101[&rate=5.605462270538472E-4]:1.286705184826E0,(((((24[&rate=5.605462270538472E-4]:1.009172576354E0,((21[&rate=5.605462270538472E-4]:7.558764415458E-1,28[&rate=5.605462270538472E-4]:7.805339757922E-1)[&rate=5.605462270538472E-4]:1.466943370915E-1,1[&rate=5.605462270538472E-4]:1.409269430208E-1)[&rate=5.605462270538472E-4]:8.742371552534E-2)[&rate=5.605462270538472E-4]:2.436480668113E-1,102[&rate=5.605462270538472E-4]:9.117680754935E-2)[&rate=5.605462270538472E-4]:1.455007030792E-1,((140[&rate=5.605462270538472E-4]:4.392629104536E-1,11[&rate=5.605462270538472E-4]:4.584409926453E-1)[&rate=5.605462270538472E-4]:1.144755093625E-1,(23[&rate=5.605462270538472E-4]:5.915429038918E-1,(20[&rate=5.605462270538472E-4]:5.584061181485E-1,25[&rate=5.605462270538472E-4]:5.775842003402E-1)[&rate=5.605462270538472E-4]:2.491760766119E-2)[&rate=5.605462270538472E-4]:6.630510496524E-2)[&rate=5.605462270538472E-4]:7.295144332783E-1)[&rate=5.605462270538472E-4]:1.350838149818E-1,((142[&rate=5.605462270538472E-4]:4.518010005363E-1,((145[&rate=5.605462270538472E-4]:9.21714832337E-2,144[&rate=5.605462270538472E-4]:8.669203117875E-2)[&rate=5.605462270538472E-4]:1.29761660308E-1,141[&rate=5.605462270538472E-4]:2.191934175141E-1)[&rate=5.605462270538472E-4]:2.298678569947E-1)[&rate=5.605462270538472E-4]:1.10487001391E0,((((((107[&rate=5.605462270538472E-4]:3.95761745807E-1,(114[&rate=5.605462270538472E-4]:2.54958864904E-1,112[&rate=5.605462270538472E-4]:3.371506457259E-1)[&rate=5.605462270538472E-4]:8.052890830021E-2)[&rate=5.605462270538472E-4]:2.664736513596E-2,109[&rate=5.605462270538472E-4]:4.415871931347E-1)[&rate=5.605462270538472E-4]:5.786649301528E-2,108[&rate=5.605462270538472E-4]:4.775358779309E-1)[&rate=5.605462270538472E-4]:2.21707488061E-1,(115[&rate=5.605462270538472E-4]:4.936464131253E-1,(13[&rate=5.605462270538472E-4]:4.752196967969E-1,19[&rate=5.605462270538472E-4]:5.135758611805E-1)[&rate=5.605462270538472E-4]:1.006184971503E-1)[&rate=5.605462270538472E-4]:1.480627062912E-1)[&rate=5.605462270538472E-4]:2.680710102045E-1,(116[&rate=5.605462270538472E-4]:7.141888395405E-1,((104[&rate=5.605462270538472E-4]:6.904693682381E-1,(139[&rate=5.605462270538472E-4]:5.924082436653E-1,(111[&rate=5.605462270538472E-4]:1.224777722004E-1,106[&rate=5.605462270538472E-4]:1.06039416036E-1)[&rate=5.605462270538472E-4]:2.945880057116E-1)[&rate=5.605462270538472E-4]:2.898419464905E-1)[&rate=5.605462270538472E-4]:9.661057770499E-3,(148[&rate=5.605462270538472E-4]:3.305627337025E-1,143[&rate=5.605462270538472E-4]:3.278230076752E-1)[&rate=5.605462270538472E-4]:3.47649884087E-1)[&rate=5.605462270538472E-4]:7.43323861347E-2)[&rate=5.605462270538472E-4]:1.955912900805E-1)[&rate=5.605462270538472E-4]:2.549699549069E-1,(((9[&rate=5.605462270538472E-4]:7.248659419089E-1,(4[&rate=5.605462270538472E-4]:1.347876812699E-1,30[&rate=5.605462270538472E-4]:3.073904209959E-1)[&rate=5.605462270538472E-4]:5.407631921459E-1)[&rate=5.605462270538472E-4]:1.814586883455E-1,(14[&rate=5.605462270538472E-4]:5.326279516087E-1,17[&rate=5.605462270538472E-4]:5.709841159924E-1)[&rate=5.605462270538472E-4]:3.819158567278E-1)[&rate=5.605462270538472E-4]:2.101441396036E-3,((117[&rate=5.605462270538472E-4]:4.547718364484E-1,(105[&rate=5.605462270538472E-4]:3.251616377895E-1,110[&rate=5.605462270538472E-4]:3.470794460086E-1)[&rate=5.605462270538472E-4]:9.94732123576E-2)[&rate=5.605462270538472E-4]:4.100247245431E-1,113[&rate=5.605462270538472E-4]:8.620568349639E-1)[&rate=5.605462270538472E-4]:5.458841476862E-2)[&rate=5.605462270538472E-4]:3.302966156173E-1)[&rate=5.605462270538472E-4]:1.371264093703E-1)[&rate=5.605462270538472E-4]:6.166565362982E-2)[&rate=5.605462270538472E-4]:3.459211163408E-1,((6[&rate=5.605462270538472E-4]:6.031264045361E-1,(10[&rate=5.605462270538472E-4]:4.349986725E-1,15[&rate=5.605462270538472E-4]:4.733548368835E-1)[&rate=5.605462270538472E-4]:1.845660882004E-1)[&rate=5.605462270538472E-4]:3.613084636003E-1,(((89[&rate=5.605462270538472E-4]:4.423312264577E-2,88[&rate=5.605462270538472E-4]:3.053449250876E-2)[&rate=5.605462270538472E-4]:4.076614120807E-1,((((91[&rate=5.605462270538472E-4]:1.798892477654E-2,90[&rate=5.605462270538472E-4]:1.798892477654E-2)[&rate=5.605462270538472E-4]:5.162820632748E-2,92[&rate=5.605462270538472E-4]:6.961713110401E-2)[&rate=5.605462270538472E-4]:9.796619852504E-2,87[&rate=5.605462270538472E-4]:1.53884699492E-1)[&rate=5.605462270538472E-4]:3.753128609401E-2,((86[&rate=5.605462270538472E-4]:8.101887545951E-2,(93[&rate=5.605462270538472E-4]:3.518972938065E-2,84[&rate=5.605462270538472E-4]:2.149109924363E-2)[&rate=5.605462270538472E-4]:5.952777621588E-2)[&rate=5.605462270538472E-4]:6.357225779735E-2,(83[&rate=5.605462270538472E-4]:7.324628725218E-2,85[&rate=5.605462270538472E-4]:7.324628725218E-2)[&rate=5.605462270538472E-4]:7.134484600468E-2)[&rate=5.605462270538472E-4]:4.682485232919E-2)[&rate=5.605462270538472E-4]:2.467799190034E-1)[&rate=5.605462270538472E-4]:7.313420565466E-1,(3[&rate=5.605462270538472E-4]:3.456822405816E-1,18[&rate=5.605462270538472E-4]:4.607507337322E-1)[&rate=5.605462270538472E-4]:2.841296931572E-1)[&rate=5.605462270538472E-4]:2.82568139877E-1)[&rate=5.605462270538472E-4]:8.02562642308E-1)[&rate=5.605462270538472E-4]:5.745021949295E-1)[&rate=5.605462270538472E-4]:1.335844379014E-1)[&rate=5.605462270538472E-4]:1.012403449906E-2)[&rate=5.605462270538472E-4]:1.419357999688E-1)[&rate=5.605462270538472E-4]:2.73201710087E-1)[&rate=5.605462270538472E-4]:2.094866509335E-1)[&rate=5.605462270538472E-4]:3.761603151928E-1)[&rate=5.605462270538472E-4]:5.977432837512E-2,(((((59[&rate=5.605462270538472E-4]:1.992053726106E-1,57[&rate=5.605462270538472E-4]:2.019376130477E-1)[&rate=5.605462270538472E-4]:7.77117885858E-2,((58[&rate=5.605462270538472E-4]:1.722444617368E-1,54[&rate=5.605462270538472E-4]:1.148674125565E-1)[&rate=5.605462270538472E-4]:7.176225508752E-2,37[&rate=5.605462270538472E-4]:2.631323998845E-1)[&rate=5.605462270538472E-4]:5.203612743213E-2)[&rate=5.605462270538472E-4]:5.057174750497E-2,(56[&rate=5.605462270538472E-4]:2.704957866203E-1,55[&rate=5.605462270538472E-4]:2.704957866203E-1)[&rate=5.605462270538472E-4]:4.879640076942E-2)[&rate=5.605462270538472E-4]:5.892873086895E-1,68[&rate=5.605462270538472E-4]:8.675958895219E-1)[&rate=5.605462270538472E-4]:3.590986282128E-1,(((((52[&rate=5.605462270538472E-4]:1.680976950448E-1,((29[&rate=5.605462270538472E-4]:4.880090046137E-1,(5[&rate=5.605462270538472E-4]:1.48222339009E-1,12[&rate=5.605462270538472E-4]:1.865785033925E-1)[&rate=5.605462270538472E-4]:1.945811861527E-1)[&rate=5.605462270538472E-4]:2.616075067334E-1,103[&rate=5.605462270538472E-4]:5.167397990183E-1)[&rate=5.605462270538472E-4]:1.315651630587E0)[&rate=5.605462270538472E-4]:4.023033686905E-1,(((82[&rate=5.605462270538472E-4]:4.231385530752E-1,((72[&rate=5.605462270538472E-4]:1.362622590662E-1,78[&rate=5.605462270538472E-4]:1.581800672855E-1)[&rate=5.605462270538472E-4]:2.351221435488E-1,79[&rate=5.605462270538472E-4]:3.933022108344E-1)[&rate=5.605462270538472E-4]:2.161716415876E-2)[&rate=5.605462270538472E-4]:7.34298920251E-2,((77[&rate=5.605462270538472E-4]:4.713469234128E-1,(81[&rate=5.605462270538472E-4]:2.173136328029E-2,80[&rate=5.605462270538472E-4]:2.173136328029E-2)[&rate=5.605462270538472E-4]:4.057799436941E-1)[&rate=5.605462270538472E-4]:3.770359953411E-3,(73[&rate=5.605462270538472E-4]:2.79551473451E-1,71[&rate=5.605462270538472E-4]:2.110583227661E-1)[&rate=5.605462270538472E-4]:2.0104526197E-1)[&rate=5.605462270538472E-4]:4.884842200808E-2)[&rate=5.605462270538472E-4]:2.43868538523E-1,((75[&rate=5.605462270538472E-4]:3.400262927446E-1,74[&rate=5.605462270538472E-4]:3.400262927446E-1)[&rate=5.605462270538472E-4]:1.533486261843E-1,(76[&rate=5.605462270538472E-4]:4.589263825054E-1,70[&rate=5.605462270538472E-4]:4.205702181219E-1)[&rate=5.605462270538472E-4]:3.444853642354E-2)[&rate=5.605462270538472E-4]:2.799387770231E-1)[&rate=5.605462270538472E-4]:5.35353705084E-1)[&rate=5.605462270538472E-4]:4.82922043849E-2,53[&rate=5.605462270538472E-4]:6.104965468088E-1)[&rate=5.605462270538472E-4]:1.050983545485E-1,((134[&rate=5.605462270538472E-4]:6.934617731198E-1,137[&rate=5.605462270538472E-4]:7.64694649832E-1)[&rate=5.605462270538472E-4]:1.588551972488E-1,133[&rate=5.605462270538472E-4]:8.824539566697E-1)[&rate=5.605462270538472E-4]:6.152204416558E-1)[&rate=5.605462270538472E-4]:8.116822192825E-1,125[&rate=5.605462270538472E-4]:1.316894606979E0)[&rate=5.605462270538472E-4]:7.646657742286E-2)[&rate=5.605462270538472E-4]:1.681629653829E-1)[&rate=5.605462270538472E-4]:5.673019953362E-2,32[&rate=5.605462270538472E-4]:1.893553802973E-2)[&rate=5.605462270538472E-4]:1.036809619687E-3,34[&rate=5.605462270538472E-4]:4.18901558685E-2)[&rate=5.605462270538472E-4]:1.627129016432E-2)[&rate=5.605462270538472E-4]:9.321776834699E-2,33[&rate=5.605462270538472E-4]:1.349408582154E-1);
tree STATE_46140000 [&joint=-21002.196795483716,lnP=-21002.196795483716] = [&R] ((34[&rate=5.625045582085699E-4]:1.195542662286E-1,((((58[&rate=5.625045582085699E-4]:2.178485242976E-1,(57[&rate=5.625045582085699E-4]:1.220320313178E-1,37[&rate=5.625045582085699E-4]:1.575511570009E-1)[&rate=5.625045582085699E-4]:7.942305035683E-2)[&rate=5.625045582085699E-4]:3.8765418798E-2,((59[&rate=5.625045582085699E-4]:1.246531355392E-1,54[&rate=5.625045582085699E-4]:8.640176941894E-2)[&rate=5.625045582085699E-4]:1.124429477165E-1,(56[&rate=5.625045582085699E-4]:1.517764229298E-1,55[&rate=5.625045582085699E-4]:1.517764229298E-1)[&rate=5.625045582085699E-4]:7.712293901428E-2)[&rate=5.625045582085699E-4]:3.92176779842E-4)[&rate=5.625045582085699E-4]:3.703815342614E-1,68[&rate=5.625045582085699E-4]:5.58689466428E-1)[&rate=5.625045582085699E-4]:1.912292320102E-1,(((((((81[&rate=5.625045582085699E-4]:7.967805181837E-2,80[&rate=5.625045582085699E-4]:7.967805181837E-2)[&rate=5.625045582085699E-4]:6.166334401579E-1,((71[&rate=5.625045582085699E-4]:3.829590164861E-1,(77[&rate=5.625045582085699E-4]:3.584797491215E-1,73[&rate=5.625045582085699E-4]:3.639592011763E-1)[&rate=5.625045582085699E-4]:8.749296599472E-2)[&rate=5.625045582085699E-4]:2.865821908664E-1,((79[&rate=5.625045582085699E-4]:3.341940615234E-1,82[&rate=5.625045582085699E-4]:3.424132396055E-1)[&rate=5.625045582085699E-4]:2.808007161887E-1,(72[&rate=5.625045582085699E-4]:2.529829574253E-2,78[&rate=5.625045582085699E-4]:4.721610396184E-2)[&rate=5.625045582085699E-4]:5.677786737503E-1)[&rate=5.625045582085699E-4]:8.194368991438E-2)[&rate=5.625045582085699E-4]:7.592202432092E-3)[&rate=5.625045582085699E-4]:2.070756569522E-1,(75[&rate=5.625045582085699E-4]:4.651880876654E-1,(74[&rate=5.625045582085699E-4]:4.053688212552E-1,(70[&rate=5.625045582085699E-4]:2.976761209478E-1,76[&rate=5.625045582085699E-4]:3.360322853313E-1)[&rate=5.625045582085699E-4]:6.933653592399E-2)[&rate=5.625045582085699E-4]:5.981926641015E-2)[&rate=5.625045582085699E-4]:4.875141297562E-1)[&rate=5.625045582085699E-4]:2.962742768758E-1,53[&rate=5.625045582085699E-4]:5.025134356853E-1)[&rate=5.625045582085699E-4]:5.152352206503E-2,(52[&rate=5.625045582085699E-4]:2.49893256275E-1,((29[&rate=5.625045582085699E-4]:4.125644908831E-1,(5[&rate=5.625045582085699E-4]:9.036685512945E-2,12[&rate=5.625045582085699E-4]:1.287230195129E-1)[&rate=5.625045582085699E-4]:1.769921563016E-1)[&rate=5.625045582085699E-4]:3.920966869742E-1,103[&rate=5.625045582085699E-4]:5.717844655285E-1)[&rate=5.625045582085699E-4]:1.342402525307E0)[&rate=5.625045582085699E-4]:3.123404227867E-1)[&rate=5.625045582085699E-4]:2.131677385943E-1,(134[&rate=5.625045582085699E-4]:4.315137545381E-1,(137[&rate=5.625045582085699E-4]:3.356991606976E-1,133[&rate=5.625045582085699E-4]:2.946032702866E-1)[&rate=5.625045582085699E-4]:1.670474705527E-1)[&rate=5.625045582085699E-4]:1.087633452474E0)[&rate=5.625045582085699E-4]:1.329851917057E-1,125[&rate=5.625045582085699E-4]:6.898073743891E-1)[&rate=5.625045582085699E-4]:2.267779907158E-1)[&rate=5.625045582085699E-4]:7.803699041927E-1)[&rate=5.625045582085699E-4]:7.215881455324E-2,(33[&rate=5.625045582085699E-4]:1.035577097116E-1,((32[&rate=5.625045582085699E-4]:1.050868592258E-2,(66[&rate=5.625045582085699E-4]:2.61764083131E-1,((67[&rate=5.625045582085699E-4]:1.571109390992E-1,((123[&rate=5.625045582085699E-4]:1.340605710771E-1,124[&rate=5.625045582085699E-4]:1.3132833064E-1)[&rate=5.625045582085699E-4]:3.815342156934E-1,122[&rate=5.625045582085699E-4]:5.155947867704E-1)[&rate=5.625045582085699E-4]:1.427887026694E-1)[&rate=5.625045582085699E-4]:7.570178623008E-2,((119[&rate=5.625045582085699E-4]:1.939400935542E0,(((138[&rate=5.625045582085699E-4]:4.751586176895E-1,136[&rate=5.625045582085699E-4]:3.436517683743E-1)[&rate=5.625045582085699E-4]:2.340043926393E-1,135[&rate=5.625045582085699E-4]:5.091630103288E-1)[&rate=5.625045582085699E-4]:1.813125690106E-1,120[&rate=5.625045582085699E-4]:9.425303738599E-1)[&rate=5.625045582085699E-4]:9.009801507233E-1)[&rate=5.625045582085699E-4]:9.90554851401E-2,126[&rate=5.625045582085699E-4]:1.252753898038E0)[&rate=5.625045582085699E-4]:2.272330169758E-1)[&rate=5.625045582085699E-4]:2.895135780178E-2)[&rate=5.625045582085699E-4]:6.336761096407E-1)[&rate=5.625045582085699E-4]:6.807980886014E-2,((((128[&rate=5.625045582085699E-4]:1.102253443556E0,((118[&rate=5.625045582085699E-4]:7.469155668421E-1,69[&rate=5.625045582085699E-4]:7.578744709518E-1)[&rate=5.625045582085699E-4]:5.274654493382E-2,((130[&rate=5.625045582085699E-4]:2.011460936238E-1,(132[&rate=5.625045582085699E-4]:1.034965519511E-1,129[&rate=5.625045582085699E-4]:1.007568259237E-1)[&rate=5.625045582085699E-4]:1.003892677E-1)[&rate=5.625045582085699E-4]:9.496278897954E-2,131[&rate=5.625045582085699E-4]:2.988486086307E-1)[&rate=5.625045582085699E-4]:3.665669278027E-1)[&rate=5.625045582085699E-4]:4.423173591775E-1)[&rate=5.625045582085699E-4]:5.062877533206E-1,((((44[&rate=5.625045582085699E-4]:2.426690395111E-2,47[&rate=5.625045582085699E-4]:2.973138482536E-2)[&rate=5.625045582085699E-4]:5.214091145178E-1,45[&rate=5.625045582085699E-4]:5.429437780318E-1)[&rate=5.625045582085699E-4]:3.434797455269E-2,((51[&rate=5.625045582085699E-4]:4.234493781719E-1,(((48[&rate=5.625045582085699E-4]:2.798588343936E-1,(41[&rate=5.625045582085699E-4]:1.665565467139E-1,42[&rate=5.625045582085699E-4]:1.720210275882E-1)[&rate=5.625045582085699E-4]:6.958644068521E-2)[&rate=5.625045582085699E-4]:1.011121320492E-2,43[&rate=5.625045582085699E-4]:3.00899009347E-1)[&rate=5.625045582085699E-4]:8.32456399832E-2,46[&rate=5.625045582085699E-4]:3.841446493302E-1)[&rate=5.625045582085699E-4]:6.662713321315E-2)[&rate=5.625045582085699E-4]:2.878888453482E-2,(49[&rate=5.625045582085699E-4]:1.966683552323E-1,50[&rate=5.625045582085699E-4]:1.966683552323E-1)[&rate=5.625045582085699E-4]:2.501054266002E-1)[&rate=5.625045582085699E-4]:1.059278068177E-1)[&rate=5.625045582085699E-4]:2.32588958526E-1,(((64[&rate=5.625045582085699E-4]:3.543692199639E-1,(60[&rate=5.625045582085699E-4]:1.382007408138E-1,62[&rate=5.625045582085699E-4]:3.299815627316E-1)[&rate=5.625045582085699E-4]:6.548354764337E-2)[&rate=5.625045582085699E-4]:3.423842051057E-3,65[&rate=5.625045582085699E-4]:2.071081305083E-1)[&rate=5.625045582085699E-4]:3.007671002726E-1,(61[&rate=5.625045582085699E-4]:2.054606077219E-1,63[&rate=5.625045582085699E-4]:1.643647173108E-1)[&rate=5.625045582085699E-4]:4.941954449767E-1)[&rate=5.625045582085699E-4]:1.0233468981E0)[&rate=5.625045582085699E-4]:2.526427347497E-2)[&rate=5.625045582085699E-4]:2.362475036044E-1,((36[&rate=5.625045582085699E-4]:1.638458921048E-2,(121[&rate=5.625045582085699E-4]:2.02898015768E0,127[&rate=5.625045582085699E-4]:2.470076048091E0)[&rate=5.625045582085699E-4]:6.685648632522E-2)[&rate=5.625045582085699E-4]:3.157157531267E-1,35[&rate=5.625045582085699E-4]:2.855249998715E-1)[&rate=5.625045582085699E-4]:3.049657732208E-2)[&rate=5.625045582085699E-4]:3.853446047225E-1,(38[&rate=5.625045582085699E-4]:6.165000022473E-1,((147[&rate=5.625045582085699E-4]:5.84775547096E-1,39[&rate=5.625045582085699E-4]:5.273984979156E-1)[&rate=5.625045582085699E-4]:6.586471576093E-2,(146[&rate=5.625045582085699E-4]:6.878041500469E-1,((97[&rate=5.625045582085699E-4]:2.565733494583E-1,((2[&rate=5.625045582085699E-4]:7.259998431715E-1,((31[&rate=5.625045582085699E-4]:6.53598241121E-1,(22[&rate=5.625045582085699E-4]:2.304268188906E-1,27[&rate=5.625045582085699E-4]:2.468651750549E-1)[&rate=5.625045582085699E-4]:3.683769016823E-1)[&rate=5.625045582085699E-4]:2.295300943358E-2,(26[&rate=5.625045582085699E-4]:6.289408861494E-1,(7[&rate=5.625045582085699E-4]:9.018006067383E-2,8[&rate=5.625045582085699E-4]:9.018006067383E-2)[&rate=5.625045582085699E-4]:4.319115104071E-1)[&rate=5.625045582085699E-4]:3.774747966727E-3)[&rate=5.625045582085699E-4]:2.76845852891E-1)[&rate=5.625045582085699E-4]:1.453467470271E0,((94[&rate=5.625045582085699E-4]:1.615645477402E-1,16[&rate=5.625045582085699E-4]:2.192412665114E0)[&rate=5.625045582085699E-4]:1.125337994438E-1,(101[&rate=5.625045582085699E-4]:8.744269420883E-1,(((102[&rate=5.625045582085699E-4]:3.656015017312E-1,(((140[&rate=5.625045582085699E-4]:5.447417152014E-1,11[&rate=5.625045582085699E-4]:5.639197973931E-1)[&rate=5.625045582085699E-4]:1.313091465278E-1,(23[&rate=5.625045582085699E-4]:6.093319057894E-1,(20[&rate=5.625045582085699E-4]:4.861778654117E-1,25[&rate=5.625045582085699E-4]:5.053559476034E-1)[&rate=5.625045582085699E-4]:1.149348622957E-1)[&rate=5.625045582085699E-4]:1.708285449808E-1)[&rate=5.625045582085699E-4]:5.833440729074E-1,(24[&rate=5.625045582085699E-4]:1.061497054582E0,((21[&rate=5.625045582085699E-4]:6.105787630403E-1,28[&rate=5.625045582085699E-4]:6.352362972867E-1)[&rate=5.625045582085699E-4]:3.690333846019E-1,1[&rate=5.625045582085699E-4]:2.179683120257E-1)[&rate=5.625045582085699E-4]:6.270682474757E-2)[&rate=5.625045582085699E-4]:3.129663732057E-1)[&rate=5.625045582085699E-4]:1.527819095604E-1)[&rate=5.625045582085699E-4]:1.586161414995E-2,((142[&rate=5.625045582085699E-4]:4.654404854952E-1,(145[&rate=5.625045582085699E-4]:2.217539450911E-1,(141[&rate=5.625045582085699E-4]:1.7882958783E-1,144[&rate=5.625045582085699E-4]:1.760898618027E-1)[&rate=5.625045582085699E-4]:4.018463123348E-2)[&rate=5.625045582085699E-4]:2.436865404041E-1)[&rate=5.625045582085699E-4]:1.11971567902E0,(((116[&rate=5.625045582085699E-4]:7.402252855835E-1,((106[&rate=5.625045582085699E-4]:4.563748722474E-1,139[&rate=5.625045582085699E-4]:6.481556941651E-1)[&rate=5.625045582085699E-4]:1.016075300118E-1,(111[&rate=5.625045582085699E-4]:4.821730367398E-1,104[&rate=5.625045582085699E-4]:4.657346805754E-1)[&rate=5.625045582085699E-4]:9.224772168369E-2)[&rate=5.625045582085699E-4]:2.425168559271E-1)[&rate=5.625045582085699E-4]:3.721079862942E-1,(((((107[&rate=5.625045582085699E-4]:4.332934391567E-1,108[&rate=5.625045582085699E-4]:4.305537131294E-1)[&rate=5.625045582085699E-4]:2.570863870939E-1,(109[&rate=5.625045582085699E-4]:4.765258530222E-1,(114[&rate=5.625045582085699E-4]:3.649193475352E-1,112[&rate=5.625045582085699E-4]:4.47111128357E-1)[&rate=5.625045582085699E-4]:3.215445069251E-2)[&rate=5.625045582085699E-4]:2.330320554202E-1)[&rate=5.625045582085699E-4]:2.092381319337E-1,(13[&rate=5.625045582085699E-4]:5.069379103044E-1,19[&rate=5.625045582085699E-4]:5.452940746881E-1)[&rate=5.625045582085699E-4]:4.145978560991E-1)[&rate=5.625045582085699E-4]:3.017519858326E-2,115[&rate=5.625045582085699E-4]:8.695191841649E-1)[&rate=5.625045582085699E-4]:1.640411979196E-1,(148[&rate=5.625045582085699E-4]:2.203119276012E-1,143[&rate=5.625045582085699E-4]:2.175722015738E-1)[&rate=5.625045582085699E-4]:8.51604618867E-1)[&rate=5.625045582085699E-4]:7.877288979316E-2)[&rate=5.625045582085699E-4]:1.038861949561E-1,((9[&rate=5.625045582085699E-4]:6.727085210252E-1,((4[&rate=5.625045582085699E-4]:8.205843617992E-3,30[&rate=5.625045582085699E-4]:1.80808583344E-1)[&rate=5.625045582085699E-4]:5.608965770874E-1,113[&rate=5.625045582085699E-4]:6.266366672806E-1)[&rate=5.625045582085699E-4]:5.429103182671E-2)[&rate=5.625045582085699E-4]:3.371059700601E-1,((14[&rate=5.625045582085699E-4]:4.876664839629E-1,17[&rate=5.625045582085699E-4]:5.260226483466E-1)[&rate=5.625045582085699E-4]:1.85196180741E-1,((105[&rate=5.625045582085699E-4]:4.66987631933E-1,110[&rate=5.625045582085699E-4]:4.88905440152E-1)[&rate=5.625045582085699E-4]:6.127563606193E-2,117[&rate=5.625045582085699E-4]:5.584002542963E-1)[&rate=5.625045582085699E-4]:1.172021364353E-1)[&rate=5.625045582085699E-4]:3.451710044634E-1)[&rate=5.625045582085699E-4]:2.803775784882E-1)[&rate=5.625045582085699E-4]:1.141421771331E-1)[&rate=5.625045582085699E-4]:4.288229383197E-2)[&rate=5.625045582085699E-4]:1.44105800404E-1,((((((83[&rate=5.625045582085699E-4]:6.177318115645E-2,86[&rate=5.625045582085699E-4]:6.177318115645E-2)[&rate=5.625045582085699E-4]:2.506722587753E-2,((93[&rate=5.625045582085699E-4]:1.660800717028E-2,84[&rate=5.625045582085699E-4]:2.909377033261E-3)[&rate=5.625045582085699E-4]:6.52376235772E-2,85[&rate=5.625045582085699E-4]:6.814700061046E-2)[&rate=5.625045582085699E-4]:1.869340642353E-2)[&rate=5.625045582085699E-4]:1.058297885265E-1,((91[&rate=5.625045582085699E-4]:1.735317837918E-1,90[&rate=5.625045582085699E-4]:1.735317837918E-1)[&rate=5.625045582085699E-4]:1.662477099037E-2,92[&rate=5.625045582085699E-4]:1.901565547822E-1)[&rate=5.625045582085699E-4]:1.621227091532E-2)[&rate=5.625045582085699E-4]:1.16488694196E-1,(87[&rate=5.625045582085699E-4]:2.883503103194E-1,(89[&rate=5.625045582085699E-4]:7.936098713052E-2,88[&rate=5.625045582085699E-4]:6.56623569935E-2)[&rate=5.625045582085699E-4]:2.226879533259E-1)[&rate=5.625045582085699E-4]:2.080857943706E-2)[&rate=5.625045582085699E-4]:7.839185369522E-1,3[&rate=5.625045582085699E-4]:5.533513993116E-1)[&rate=5.625045582085699E-4]:2.05725167293E-2,(((10[&rate=5.625045582085699E-4]:2.63797098674E-1,15[&rate=5.625045582085699E-4]:3.021532630575E-1)[&rate=5.625045582085699E-4]:2.15896975759E-1,6[&rate=5.625045582085699E-4]:4.632557182687E-1)[&rate=5.625045582085699E-4]:1.582284387545E-2,18[&rate=5.625045582085699E-4]:5.420922607743E-1)[&rate=5.625045582085699E-4]:1.469001484172E-1)[&rate=5.625045582085699E-4]:9.48905274217E-1)[&rate=5.625045582085699E-4]:3.543374778581E-1)[&rate=5.625045582085699E-4]:3.181907553464E-1)[&rate=5.625045582085699E-4]:3.287972172139E-3)[&rate=5.625045582085699E-4]:1.048700902114E-1)[&rate=5.625045582085699E-4]:1.9772664468E-1,((98[&rate=5.625045582085699E-4]:5.717642464013E-1,((96[&rate=5.625045582085699E-4]:4.065397907436E-1,40[&rate=5.625045582085699E-4]:2.91785692383E-1)[&rate=5.625045582085699E-4]:4.792945851975E-4,99[&rate=5.625045582085699E-4]:4.425382110117E-1)[&rate=5.625045582085699E-4]:1.510839588868E-1)[&rate=5.625045582085699E-4]:1.129840778913E-2,(100[&rate=5.625045582085699E-4]:2.683029530003E-1,95[&rate=5.625045582085699E-4]:3.530024065523E-1)[&rate=5.625045582085699E-4]:2.409892093868E-1)[&rate=5.625045582085699E-4]:7.069089186043E-2)[&rate=5.625045582085699E-4]:4.22473253075E-2)[&rate=5.625045582085699E-4]:2.567764286455E-2)[&rate=5.625045582085699E-4]:9.154279949983E-2)[&rate=5.625045582085699E-4]:6.872316261842E-1)[&rate=5.625045582085699E-4]:2.621538197159E-1)[&rate=5.625045582085699E-4]:1.948976287418E-2)[&rate=5.625045582085699E-4]:7.171701490582E-2);
tree STATE_46150000 [&joint=-21003.832233835743,lnP=-21003.832233835743] = [&R] (((67[&rate=4.940725007652159E-4]:2.195362627909E-1,((123[&rate=4.940725007652159E-4]:3.465656403856E-1,124[&rate=4.940725007652159E-4]:3.438333999485E-1)[&rate=4.940725007652159E-4]:4.696511485684E-2,122[&rate=4.940725007652159E-4]:3.935307552425E-1)[&rate=4.940725007652159E-4]:3.272780578891E-1)[&rate=4.940725007652159E-4]:1.437952291559E-1,(66[&rate=4.940725007652159E-4]:1.974390055237E-1,((119[&rate=4.940725007652159E-4]:1.916512592036E0,(((138[&rate=4.940725007652159E-4]:2.047776684989E-1,136[&rate=4.940725007652159E-4]:7.327081918368E-2)[&rate=4.940725007652159E-4]:2.87455571461E-1,135[&rate=4.940725007652159E-4]:2.922332399599E-1)[&rate=4.940725007652159E-4]:8.349790736651E-2,120[&rate=4.940725007652159E-4]:6.277859418469E-1)[&rate=4.940725007652159E-4]:1.19283623923E0)[&rate=4.940725007652159E-4]:1.684842856521E-1,126[&rate=4.940725007652159E-4]:1.299294355044E0)[&rate=4.940725007652159E-4]:1.453188401647E-1)[&rate=4.940725007652159E-4]:1.65892486423E-1)[&rate=4.940725007652159E-4]:7.151179638067E-1,(((((((36[&rate=4.940725007652159E-4]:1.347296847849E-1,35[&rate=4.940725007652159E-4]:8.815434231918E-2)[&rate=4.940725007652159E-4]:3.248489542823E-2,(121[&rate=4.940725007652159E-4]:2.246243928358E0,127[&rate=4.940725007652159E-4]:2.687339818769E0)[&rate=4.940725007652159E-4]:4.227066495814E-4)[&rate=4.940725007652159E-4]:5.848084150046E-2,((45[&rate=4.940725007652159E-4]:6.73079865449E-1,((44[&rate=4.940725007652159E-4]:4.103117274083E-1,47[&rate=4.940725007652159E-4]:4.157762082825E-1)[&rate=4.940725007652159E-4]:1.666446019362E-1,((51[&rate=4.940725007652159E-4]:5.130892282046E-1,((46[&rate=4.940725007652159E-4]:3.956834346487E-1,(42[&rate=4.940725007652159E-4]:3.205255912501E-1,(41[&rate=4.940725007652159E-4]:2.645159588819E-1,48[&rate=4.940725007652159E-4]:3.082318058764E-1)[&rate=4.940725007652159E-4]:5.054515149395E-2)[&rate=4.940725007652159E-4]:2.597751552987E-2)[&rate=4.940725007652159E-4]:1.522586736981E-2,43[&rate=4.940725007652159E-4]:4.109093020185E-1)[&rate=4.940725007652159E-4]:1.295023305576E-1)[&rate=4.940725007652159E-4]:2.496877609091E-2,(49[&rate=4.940725007652159E-4]:3.926207828341E-1,50[&rate=4.940725007652159E-4]:3.926207828341E-1)[&rate=4.940725007652159E-4]:1.399727405872E-1)[&rate=4.940725007652159E-4]:1.70404015517E-2)[&rate=4.940725007652159E-4]:9.88557765416E-2)[&rate=4.940725007652159E-4]:9.620673595223E-2,(128[&rate=4.940725007652159E-4]:1.519062072604E0,(((69[&rate=4.940725007652159E-4]:1.197472770298E0,118[&rate=4.940725007652159E-4]:1.186513866189E0)[&rate=4.940725007652159E-4]:7.049863941293E-3,((130[&rate=4.940725007652159E-4]:1.154348888537E-1,131[&rate=4.940725007652159E-4]:1.181746148811E-1)[&rate=4.940725007652159E-4]:1.806024818029E-1,(132[&rate=4.940725007652159E-4]:2.203365586192E-1,129[&rate=4.940725007652159E-4]:2.175968325918E-1)[&rate=4.940725007652159E-4]:7.844053806472E-2)[&rate=4.940725007652159E-4]:7.605400581034E-1)[&rate=4.940725007652159E-4]:3.211719790776E-1,(((64[&rate=4.940725007652159E-4]:2.83526632695E-1,65[&rate=4.940725007652159E-4]:1.328417011883E-1)[&rate=4.940725007652159E-4]:2.165134018073E-2,(60[&rate=4.940725007652159E-4]:1.481373240828E-1,62[&rate=4.940725007652159E-4]:3.399181460006E-1)[&rate=4.940725007652159E-4]:6.355717286272E-3)[&rate=4.940725007652159E-4]:2.2951203415E-1,(61[&rate=4.940725007652159E-4]:2.555412818737E-1,63[&rate=4.940725007652159E-4]:2.144453914626E-1)[&rate=4.940725007652159E-4]:3.202446155632E-1)[&rate=4.940725007652159E-4]:9.389498117706E-1)[&rate=4.940725007652159E-4]:1.440523907939E-1)[&rate=4.940725007652159E-4]:2.36207410884E-2)[&rate=4.940725007652159E-4]:1.65204388843E-1)[&rate=4.940725007652159E-4]:6.49146497524E-1,(38[&rate=4.940725007652159E-4]:1.045275359241E0,((((((39[&rate=4.940725007652159E-4]:4.68372074189E-1,(101[&rate=4.940725007652159E-4]:1.122829575232E0,((((102[&rate=4.940725007652159E-4]:5.365798043219E-3,((140[&rate=4.940725007652159E-4]:4.968976053271E-1,11[&rate=4.940725007652159E-4]:5.160756875188E-1)[&rate=4.940725007652159E-4]:2.013100092569E-1,(23[&rate=4.940725007652159E-4]:6.393454498361E-1,(20[&rate=4.940725007652159E-4]:5.020909709312E-1,25[&rate=4.940725007652159E-4]:5.212690531229E-1)[&rate=4.940725007652159E-4]:1.290353008229E-1)[&rate=4.940725007652159E-4]:1.629717537888E-1)[&rate=4.940725007652159E-4]:3.53733525925E-1)[&rate=4.940725007652159E-4]:3.360901999493E-1,(142[&rate=4.940725007652159E-4]:6.762509153232E-1,(144[&rate=4.940725007652159E-4]:2.465232377918E-1,(141[&rate=4.940725007652159E-4]:1.818306222419E-1,145[&rate=4.940725007652159E-4]:1.845703482695E-1)[&rate=4.940725007652159E-4]:6.743234157722E-2)[&rate=4.940725007652159E-4]:4.242482254764E-1)[&rate=4.940725007652159E-4]:9.117804251351E-1)[&rate=4.940725007652159E-4]:5.916867676946E-2,((24[&rate=4.940725007652159E-4]:9.443474845292E-1,((21[&rate=4.940725007652159E-4]:6.606145304057E-1,28[&rate=4.940725007652159E-4]:6.852720646521E-1)[&rate=4.940725007652159E-4]:1.64999320856E-1,1[&rate=4.940725007652159E-4]:6.397001564519E-2)[&rate=4.940725007652159E-4]:9.955555107574E-2)[&rate=4.940725007652159E-4]:6.112616720448E-1,((((115[&rate=4.940725007652159E-4]:7.810985238328E-1,(13[&rate=4.940725007652159E-4]:5.308928962863E-1,19[&rate=4.940725007652159E-4]:5.6924906067E-1)[&rate=4.940725007652159E-4]:3.323974083684E-1)[&rate=4.940725007652159E-4]:5.3165277695E-2,(((107[&rate=4.940725007652159E-4]:4.841407092123E-1,109[&rate=4.940725007652159E-4]:5.03318791404E-1)[&rate=4.940725007652159E-4]:3.379720862961E-2,(114[&rate=4.940725007652159E-4]:3.436889036553E-1,112[&rate=4.940725007652159E-4]:4.258806844772E-1)[&rate=4.940725007652159E-4]:1.139750415838E-1)[&rate=4.940725007652159E-4]:3.491139630171E-1,108[&rate=4.940725007652159E-4]:8.643121548316E-1)[&rate=4.940725007652159E-4]:2.748589327167E-2)[&rate=4.940725007652159E-4]:3.567483899315E-2,((106[&rate=4.940725007652159E-4]:4.662507036937E-1,(111[&rate=4.940725007652159E-4]:2.400338350309E-1,(104[&rate=4.940725007652159E-4]:2.229756828198E-1,139[&rate=4.940725007652159E-4]:4.147565047376E-1)[&rate=4.940725007652159E-4]:6.197960467555E-4)[&rate=4.940725007652159E-4]:2.426552248271E-1)[&rate=4.940725007652159E-4]:3.585730776841E-1,(116[&rate=4.940725007652159E-4]:7.361048464541E-1,(148[&rate=4.940725007652159E-4]:3.519148194187E-1,143[&rate=4.940725007652159E-4]:3.491750933913E-1)[&rate=4.940725007652159E-4]:4.225461914191E-1)[&rate=4.940725007652159E-4]:2.844496232104E-2)[&rate=4.940725007652159E-4]:1.053888317459E-1)[&rate=4.940725007652159E-4]:4.459080917569E-1,(((9[&rate=4.940725007652159E-4]:7.705259546426E-1,(4[&rate=4.940725007652159E-4]:5.924384488706E-2,30[&rate=4.940725007652159E-4]:2.318465846131E-1)[&rate=4.940725007652159E-4]:6.619670412624E-1)[&rate=4.940725007652159E-4]:6.908341960493E-2,(113[&rate=4.940725007652159E-4]:6.980305220199E-1,(14[&rate=4.940725007652159E-4]:5.418389905595E-1,17[&rate=4.940725007652159E-4]:5.801951549432E-1)[&rate=4.940725007652159E-4]:1.561915314604E-1)[&rate=4.940725007652159E-4]:1.497980303097E-1)[&rate=4.940725007652159E-4]:1.735087353329E-1,((105[&rate=4.940725007652159E-4]:5.210239506613E-1,110[&rate=4.940725007652159E-4]:5.429417588803E-1)[&rate=4.940725007652159E-4]:2.904685908207E-1,117[&rate=4.940725007652159E-4]:8.416295277833E-1)[&rate=4.940725007652159E-4]:1.824474859068E-1)[&rate=4.940725007652159E-4]:3.767012254372E-1)[&rate=4.940725007652159E-4]:6.989941059744E-2)[&rate=4.940725007652159E-4]:6.659353804347E-3)[&rate=4.940725007652159E-4]:1.453406219657E-1,(((6[&rate=4.940725007652159E-4]:6.550161545312E-1,(10[&rate=4.940725007652159E-4]:6.127551189353E-1,15[&rate=4.940725007652159E-4]:6.511112833188E-1)[&rate=4.940725007652159E-4]:5.869939176023E-2)[&rate=4.940725007652159E-4]:1.004185389979E-1,(18[&rate=4.940725007652159E-4]:5.333513374531E-1,3[&rate=4.940725007652159E-4]:4.182828443025E-1)[&rate=4.940725007652159E-4]:2.850970547061E-1)[&rate=4.940725007652159E-4]:6.983182500255E-1,((89[&rate=4.940725007652159E-4]:1.904672682256E-1,88[&rate=4.940725007652159E-4]:1.767686380886E-1)[&rate=4.940725007652159E-4]:5.041116355624E-1,(87[&rate=4.940725007652159E-4]:3.13009588635E-1,((((85[&rate=4.940725007652159E-4]:7.055504664422E-2,83[&rate=4.940725007652159E-4]:7.055504664422E-2)[&rate=4.940725007652159E-4]:2.441626670072E-2,(93[&rate=4.940725007652159E-4]:2.631182373002E-2,84[&rate=4.940725007652159E-4]:1.2613193593E-2)[&rate=4.940725007652159E-4]:8.235811975194E-2)[&rate=4.940725007652159E-4]:4.417440371486E-2,86[&rate=4.940725007652159E-4]:1.391457170598E-1)[&rate=4.940725007652159E-4]:4.022356278093E-2,((91[&rate=4.940725007652159E-4]:4.713317244317E-2,90[&rate=4.940725007652159E-4]:4.713317244317E-2)[&rate=4.940725007652159E-4]:8.275320502446E-2,92[&rate=4.940725007652159E-4]:1.298863774676E-1)[&rate=4.940725007652159E-4]:6.318153251012E-2)[&rate=4.940725007652159E-4]:1.336403087943E-1)[&rate=4.940725007652159E-4]:3.678706850159E-1)[&rate=4.940725007652159E-4]:1.26054390278E0)[&rate=4.940725007652159E-4]:1.415274216661E-1)[&rate=4.940725007652159E-4]:5.823437305597E-1)[&rate=4.940725007652159E-4]:3.187066579504E-1)[&rate=4.940725007652159E-4]:9.104714158013E-2,(2[&rate=4.940725007652159E-4]:7.975358440832E-1,(((26[&rate=4.940725007652159E-4]:5.338500131925E-1,(7[&rate=4.940725007652159E-4]:1.843545381586E-1,8[&rate=4.940725007652159E-4]:1.843545381586E-1)[&rate=4.940725007652159E-4]:2.426461599654E-1)[&rate=4.940725007652159E-4]:1.608594107365E-1,(22[&rate=4.940725007652159E-4]:5.434289577577E-1,27[&rate=4.940725007652159E-4]:5.598673139221E-1)[&rate=4.940725007652159E-4]:1.403215620617E-1)[&rate=4.940725007652159E-4]:1.095232613391E-1,31[&rate=4.940725007652159E-4]:8.480683017065E-1)[&rate=4.940725007652159E-4]:1.768648026508E-1)[&rate=4.940725007652159E-4]:1.718609174515E0)[&rate=4.940725007652159E-4]:1.744668826144E-2,147[&rate=4.940725007652159E-4]:6.342429532109E-1)[&rate=4.940725007652159E-4]:5.167999157987E-4,(((96[&rate=4.940725007652159E-4]:3.56980681626E-1,99[&rate=4.940725007652159E-4]:3.924998073088E-1)[&rate=4.940725007652159E-4]:1.790677554323E-1,98[&rate=4.940725007652159E-4]:5.497096392439E-1)[&rate=4.940725007652159E-4]:3.501418591523E-2,(100[&rate=4.940725007652159E-4]:3.619322747599E-1,95[&rate=4.940725007652159E-4]:4.466317283119E-1)[&rate=4.940725007652159E-4]:1.49021058596E-1)[&rate=4.940725007652159E-4]:1.210741793335E-1)[&rate=4.940725007652159E-4]:2.090076137409E-1,94[&rate=4.940725007652159E-4]:8.410351264303E-1)[&rate=4.940725007652159E-4]:1.767019059887E-1,(40[&rate=4.940725007652159E-4]:9.415890170533E-1,(146[&rate=4.940725007652159E-4]:7.462440655427E-1,(16[&rate=4.940725007652159E-4]:2.586602556375E0,97[&rate=4.940725007652159E-4]:4.300713788918E-1)[&rate=4.940725007652159E-4]:1.249158560498E-1)[&rate=4.940725007652159E-4]:3.155635307455E-1)[&rate=4.940725007652159E-4]:2.150320662271E-2)[&rate=4.940725007652159E-4]:1.504891464941E-1)[&rate=4.940725007652159E-4]:3.853566640463E-1)[&rate=4.940725007652159E-4]:1.331629104535E-1,(33[&rate=4.940725007652159E-4]:4.320404432267E-2,34[&rate=4.940725007652159E-4]:5.964240048704E-2)[&rate=4.940725007652159E-4]:3.877338810832E-2)[&rate=4.940725007652159E-4]:4.444188130805E-2,32[&rate=4.940725007652159E-4]:1.209398616843E-1)[&rate=4.940725007652159E-4]:3.011515204843E-2,(((59[&rate=4.940725007652159E-4]:4.247847177781E-1,(58[&rate=4.940725007652159E-4]:3.976204290604E-1,((56[&rate=4.940725007652159E-4]:1.825714697962E-1,55[&rate=4.940725007652159E-4]:1.825714697962E-1)[&rate=4.940725007652159E-4]:1.068787015358E-1,((37[&rate=4.940725007652159E-4]:1.580427886705E-1,57[&rate=4.940725007652159E-4]:1.225236629874E-1)[&rate=4.940725007652159E-4]:1.752708362498E-1,54[&rate=4.940725007652159E-4]:2.568108926798E-1)[&rate=4.940725007652159E-4]:2.58463384359E-3)[&rate=4.940725007652159E-4]:8.084785335665E-2)[&rate=4.940725007652159E-4]:4.628997177781E-2)[&rate=4.940725007652159E-4]:8.689301047763E-2,68[&rate=4.940725007652159E-4]:4.624974003868E-1)[&rate=4.940725007652159E-4]:9.565032821111E-1,((((((133[&rate=4.940725007652159E-4]:4.578817580807E-1,137[&rate=4.940725007652159E-4]:4.989776484918E-1)[&rate=4.940725007652159E-4]:8.493463781358E-3,134[&rate=4.940725007652159E-4]:4.362382355609E-1)[&rate=4.940725007652159E-4]:9.731412767714E-1,(((29[&rate=4.940725007652159E-4]:7.269416384943E-1,(5[&rate=4.940725007652159E-4]:3.076668318932E-1,12[&rate=4.940725007652159E-4]:3.460229962767E-1)[&rate=4.940725007652159E-4]:2.740693271492E-1)[&rate=4.940725007652159E-4]:8.616307353492E-1,103[&rate=4.940725007652159E-4]:1.355695661515E0)[&rate=4.940725007652159E-4]:8.64568365266E-1,52[&rate=4.940725007652159E-4]:5.559702922198E-1)[&rate=4.940725007652159E-4]:1.096634307569E-1)[&rate=4.940725007652159E-4]:5.590659730899E-2,53[&rate=4.940725007652159E-4]:7.133435989742E-1)[&rate=4.940725007652159E-4]:4.058865463263E-1,(((77[&rate=4.940725007652159E-4]:3.041420459901E-1,73[&rate=4.940725007652159E-4]:3.096214980449E-1)[&rate=4.940725007652159E-4]:4.25510249439E-1,((((71[&rate=4.940725007652159E-4]:2.021320020597E-1,79[&rate=4.940725007652159E-4]:2.295292623337E-1)[&rate=4.940725007652159E-4]:1.281702326848E-1,82[&rate=4.940725007652159E-4]:3.659186731006E-1)[&rate=4.940725007652159E-4]:1.355474854963E-2,(72[&rate=4.940725007652159E-4]:1.127872720915E-1,78[&rate=4.940725007652159E-4]:1.347050803108E-1)[&rate=4.940725007652159E-4]:2.365491632573E-1)[&rate=4.940725007652159E-4]:2.921384348926E-1,(81[&rate=4.940725007652159E-4]:2.06702128188E-1,80[&rate=4.940725007652159E-4]:2.06702128188E-1)[&rate=4.940725007652159E-4]:4.484713721904E-1)[&rate=4.940725007652159E-4]:3.06431786124E-2)[&rate=4.940725007652159E-4]:6.509194889983E-2,(75[&rate=4.940725007652159E-4]:6.829047282722E-1,(76[&rate=4.940725007652159E-4]:4.799388513591E-1,(70[&rate=4.940725007652159E-4]:2.94122567863E-1,74[&rate=4.940725007652159E-4]:3.324787322465E-1)[&rate=4.940725007652159E-4]:1.474601191126E-1)[&rate=4.940725007652159E-4]:2.029658769131E-1)[&rate=4.940725007652159E-4]:1.173189681116E-1)[&rate=4.940725007652159E-4]:1.065469507529E0)[&rate=4.940725007652159E-4]:2.559942513491E-1,125[&rate=4.940725007652159E-4]:1.164841882988E0)[&rate=4.940725007652159E-4]:4.208254661762E-1)[&rate=4.940725007652159E-4]:1.647064758563E-1)[&rate=4.940725007652159E-4]:4.246293517154E-2);
tree STATE_46160000 [&joint=-20992.316461578743,lnP=-20992.316461578743] = [&R] ((((((((45[&rate=5.168371655761087E-4]:6.282933487541E-1,((49[&rate=5.168371655761087E-4]:3.418454157617E-1,50[&rate=5.168371655761087E-4]:3.418454157617E-1)[&rate=5.168371655761087E-4]:2.13542016907E-1,((((48[&rate=5.168371655761087E-4]:2.206254844145E-1,42[&rate=5.168371655761087E-4]:1.823741182943E-1)[&rate=5.168371655761087E-4]:4.107979487425E-2,41[&rate=5.168371655761087E-4]:2.179894322943E-1)[&rate=5.168371655761087E-4]:1.319558440266E-1,(46[&rate=5.168371655761087E-4]:2.823357149416E-1,43[&rate=5.168371655761087E-4]:2.823357149416E-1)[&rate=5.168371655761087E-4]:1.222543701223E-1)[&rate=5.168371655761087E-4]:1.469592414965E-1,(51[&rate=5.168371655761087E-4]:4.514250608451E-1,(47[&rate=5.168371655761087E-4]:5.248276732191E-2,44[&rate=5.168371655761087E-4]:4.701828644765E-2)[&rate=5.168371655761087E-4]:4.262646978947E-1)[&rate=5.168371655761087E-4]:7.280186134372E-2)[&rate=5.168371655761087E-4]:3.662499135403E-2)[&rate=5.168371655761087E-4]:4.831575215113E-2)[&rate=5.168371655761087E-4]:3.318319439768E-1,(((69[&rate=5.168371655761087E-4]:7.057228584735E-1,118[&rate=5.168371655761087E-4]:6.947639543639E-1)[&rate=5.168371655761087E-4]:5.014905617544E-2,((132[&rate=5.168371655761087E-4]:2.302949973785E-1,(130[&rate=5.168371655761087E-4]:1.564460519063E-1,131[&rate=5.168371655761087E-4]:1.591857779337E-1)[&rate=5.168371655761087E-4]:7.110921944489E-2)[&rate=5.168371655761087E-4]:5.666434988916E-2,129[&rate=5.168371655761087E-4]:2.842196212403E-1)[&rate=5.168371655761087E-4]:3.237070879291E-1)[&rate=5.168371655761087E-4]:7.338520622868E-1,(128[&rate=5.168371655761087E-4]:1.224688496092E0,((60[&rate=5.168371655761087E-4]:4.153064225387E-1,((64[&rate=5.168371655761087E-4]:4.39793801525E-1,62[&rate=5.168371655761087E-4]:4.808896919361E-1)[&rate=5.168371655761087E-4]:2.169203575182E-2,65[&rate=5.168371655761087E-4]:3.108009057702E-1)[&rate=5.168371655761087E-4]:1.045055167685E-1)[&rate=5.168371655761087E-4]:2.393992940608E-1,(61[&rate=5.168371655761087E-4]:7.80158478116E-2,63[&rate=5.168371655761087E-4]:3.691995740056E-2)[&rate=5.168371655761087E-4]:7.684706907056E-1)[&rate=5.168371655761087E-4]:5.179279849721E-1)[&rate=5.168371655761087E-4]:1.143505493369E-1)[&rate=5.168371655761087E-4]:3.944824595934E-1)[&rate=5.168371655761087E-4]:2.320797447078E-1,(127[&rate=5.168371655761087E-4]:2.745803353998E0,121[&rate=5.168371655761087E-4]:2.304707463587E0)[&rate=5.168371655761087E-4]:2.58154060116E-1)[&rate=5.168371655761087E-4]:1.215776363985E-1,(35[&rate=5.168371655761087E-4]:2.212958477347E-1,36[&rate=5.168371655761087E-4]:2.678711902004E-1)[&rate=5.168371655761087E-4]:3.371159151062E-1)[&rate=5.168371655761087E-4]:3.573417613152E-1,(38[&rate=5.168371655761087E-4]:1.073390262939E0,((((39[&rate=5.168371655761087E-4]:5.267036626637E-1,147[&rate=5.168371655761087E-4]:5.840807118441E-1)[&rate=5.168371655761087E-4]:4.422966643573E-2,(16[&rate=5.168371655761087E-4]:2.617823514378E0,(2[&rate=5.168371655761087E-4]:1.130849017023E0,((31[&rate=5.168371655761087E-4]:8.779702747499E-1,(26[&rate=5.168371655761087E-4]:7.372265467426E-1,(7[&rate=5.168371655761087E-4]:1.731767971085E-1,8[&rate=5.168371655761087E-4]:1.731767971085E-1)[&rate=5.168371655761087E-4]:4.572004345656E-1)[&rate=5.168371655761087E-4]:9.69081115689E-2)[&rate=5.168371655761087E-4]:5.770344583978E-2,(22[&rate=5.168371655761087E-4]:2.681789416841E-1,27[&rate=5.168371655761087E-4]:2.846172978484E-1)[&rate=5.168371655761087E-4]:6.127002583576E-1)[&rate=5.168371655761087E-4]:4.22572556707E-1)[&rate=5.168371655761087E-4]:1.358207374068E0)[&rate=5.168371655761087E-4]:3.860274083865E-2)[&rate=5.168371655761087E-4]:6.837005706643E-2,146[&rate=5.168371655761087E-4]:7.595219654008E-1)[&rate=5.168371655761087E-4]:4.603040382215E-1,(40[&rate=5.168371655761087E-4]:1.074328114846E0,(((98[&rate=5.168371655761087E-4]:5.603444779632E-1,(96[&rate=5.168371655761087E-4]:4.018389751182E-1,99[&rate=5.168371655761087E-4]:4.373581008011E-1)[&rate=5.168371655761087E-4]:1.448443006594E-1)[&rate=5.168371655761087E-4]:1.505748716118E-1,(97[&rate=5.168371655761087E-4]:4.306851068638E-1,((100[&rate=5.168371655761087E-4]:1.194361242831E-1,94[&rate=5.168371655761087E-4]:1.194361242831E-1)[&rate=5.168371655761087E-4]:1.502550663359E-1,95[&rate=5.168371655761087E-4]:3.54390644171E-1)[&rate=5.168371655761087E-4]:2.866769763541E-1)[&rate=5.168371655761087E-4]:8.078069079875E-2)[&rate=5.168371655761087E-4]:4.041592915431E-1,(101[&rate=5.168371655761087E-4]:1.363687239418E0,(((142[&rate=5.168371655761087E-4]:7.465923298851E-1,(144[&rate=5.168371655761087E-4]:5.362978003338E-1,(145[&rate=5.168371655761087E-4]:5.108969974424E-2,141[&rate=5.168371655761087E-4]:4.834997371666E-2)[&rate=5.168371655761087E-4]:4.906875526445E-1)[&rate=5.168371655761087E-4]:2.048150774963E-1)[&rate=5.168371655761087E-4]:1.012034248587E0,(((((115[&rate=5.168371655761087E-4]:7.23481571534E-1,(13[&rate=5.168371655761087E-4]:4.448620665998E-1,19[&rate=5.168371655761087E-4]:4.832182309834E-1)[&rate=5.168371655761087E-4]:3.608112857561E-1)[&rate=5.168371655761087E-4]:2.49967341316E-2,((109[&rate=5.168371655761087E-4]:6.237857761236E-1,(114[&rate=5.168371655761087E-4]:3.506910322743E-1,112[&rate=5.168371655761087E-4]:4.328828130961E-1)[&rate=5.168371655761087E-4]:1.936426890548E-1)[&rate=5.168371655761087E-4]:1.041073801694E-1,(108[&rate=5.168371655761087E-4]:2.701549051475E-1,107[&rate=5.168371655761087E-4]:2.728946311748E-1)[&rate=5.168371655761087E-4]:4.358204429264E-1)[&rate=5.168371655761087E-4]:1.000372041671E-1)[&rate=5.168371655761087E-4]:2.751705470287E-1,(116[&rate=5.168371655761087E-4]:7.609363185837E-1,((148[&rate=5.168371655761087E-4]:5.73632433937E-1,143[&rate=5.168371655761087E-4]:5.708927079096E-1)[&rate=5.168371655761087E-4]:2.104334406415E-1,(111[&rate=5.168371655761087E-4]:4.153280001725E-1,(139[&rate=5.168371655761087E-4]:5.622257593301E-1,(106[&rate=5.168371655761087E-4]:1.247882688006E-1,104[&rate=5.168371655761087E-4]:1.247882688006E-1)[&rate=5.168371655761087E-4]:2.456566686118E-1)[&rate=5.168371655761087E-4]:2.844470659569E-2)[&rate=5.168371655761087E-4]:4.070940387895E-1)[&rate=5.168371655761087E-4]:1.522660838893E-2)[&rate=5.168371655761087E-4]:2.627125341105E-1)[&rate=5.168371655761087E-4]:2.800961099193E-1,((105[&rate=5.168371655761087E-4]:5.098465016728E-1,110[&rate=5.168371655761087E-4]:5.317643098918E-1)[&rate=5.168371655761087E-4]:3.086381566181E-1,((((117[&rate=5.168371655761087E-4]:5.032209020344E-1,(4[&rate=5.168371655761087E-4]:1.356470349165E-1,30[&rate=5.168371655761087E-4]:3.082497746425E-1)[&rate=5.168371655761087E-4]:3.072998945152E-1)[&rate=5.168371655761087E-4]:1.131881180606E-1,(14[&rate=5.168371655761087E-4]:4.178681051191E-1,17[&rate=5.168371655761087E-4]:4.562242695028E-1)[&rate=5.168371655761087E-4]:1.958011889483E-1)[&rate=5.168371655761087E-4]:1.183097375305E-1,9[&rate=5.168371655761087E-4]:7.237598535158E-1)[&rate=5.168371655761087E-4]:8.118301696629E-2,113[&rate=5.168371655761087E-4]:8.131620485642E-1)[&rate=5.168371655761087E-4]:3.271987000045E-2)[&rate=5.168371655761087E-4]:5.400548248708E-1)[&rate=5.168371655761087E-4]:1.563277409736E-1,((((140[&rate=5.168371655761087E-4]:6.227457341181E-1,11[&rate=5.168371655761087E-4]:6.419238163098E-1)[&rate=5.168371655761087E-4]:1.998250879065E-1,(23[&rate=5.168371655761087E-4]:5.564966701334E-1,(20[&rate=5.168371655761087E-4]:4.111743850011E-1,25[&rate=5.168371655761087E-4]:4.303524671928E-1)[&rate=5.168371655761087E-4]:1.371031070503E-1)[&rate=5.168371655761087E-4]:3.701837409322E-1)[&rate=5.168371655761087E-4]:2.966501190504E-1,102[&rate=5.168371655761087E-4]:7.264559860931E-2)[&rate=5.168371655761087E-4]:2.842256110011E-1,(24[&rate=5.168371655761087E-4]:9.661553984696E-1,((21[&rate=5.168371655761087E-4]:7.030750328179E-1,28[&rate=5.168371655761087E-4]:7.277325670643E-1)[&rate=5.168371655761087E-4]:1.809495803382E-1,1[&rate=5.168371655761087E-4]:1.223807775396E-1)[&rate=5.168371655761087E-4]:6.295270312174E-2)[&rate=5.168371655761087E-4]:5.523596467572E-1)[&rate=5.168371655761087E-4]:1.11420672059E-1)[&rate=5.168371655761087E-4]:4.375935433661E-2)[&rate=5.168371655761087E-4]:2.744929860532E-1,(((6[&rate=5.168371655761087E-4]:5.965957232705E-1,18[&rate=5.168371655761087E-4]:6.596094219007E-1)[&rate=5.168371655761087E-4]:8.012211198221E-2,(10[&rate=5.168371655761087E-4]:5.260012790948E-1,15[&rate=5.168371655761087E-4]:5.643574434783E-1)[&rate=5.168371655761087E-4]:1.671549123223E-1)[&rate=5.168371655761087E-4]:2.858101876637E-1,(((89[&rate=5.168371655761087E-4]:1.471356180091E-1,88[&rate=5.168371655761087E-4]:1.334369878721E-1)[&rate=5.168371655761087E-4]:3.082713607828E-1,((((84[&rate=5.168371655761087E-4]:5.765678779954E-3,93[&rate=5.168371655761087E-4]:1.946430891697E-2)[&rate=5.168371655761087E-4]:1.159145308389E-1,(85[&rate=5.168371655761087E-4]:9.169215407863E-2,83[&rate=5.168371655761087E-4]:9.169215407863E-2)[&rate=5.168371655761087E-4]:2.998805554025E-2)[&rate=5.168371655761087E-4]:2.967649731621E-2,86[&rate=5.168371655761087E-4]:1.513567069351E-1)[&rate=5.168371655761087E-4]:8.556009302331E-2,(((91[&rate=5.168371655761087E-4]:3.878275994766E-2,90[&rate=5.168371655761087E-4]:3.878275994766E-2)[&rate=5.168371655761087E-4]:6.691420982676E-2,92[&rate=5.168371655761087E-4]:1.056969697744E-1)[&rate=5.168371655761087E-4]:6.385283520577E-2,87[&rate=5.168371655761087E-4]:1.558511748432E-1)[&rate=5.168371655761087E-4]:8.106562511522E-2)[&rate=5.168371655761087E-4]:2.047915486964E-1)[&rate=5.168371655761087E-4]:9.699196048505E-1,3[&rate=5.168371655761087E-4]:8.719019261082E-1)[&rate=5.168371655761087E-4]:3.857130228785E-2)[&rate=5.168371655761087E-4]:8.733312676359E-1)[&rate=5.168371655761087E-4]:5.826224694134E-1)[&rate=5.168371655761087E-4]:5.961402601479E-1)[&rate=5.168371655761087E-4]:8.766477427374E-2)[&rate=5.168371655761087E-4]:2.527930954183E-2)[&rate=5.168371655761087E-4]:4.208884948059E-2)[&rate=5.168371655761087E-4]:4.447287077326E-1)[&rate=5.168371655761087E-4]:5.925101017748E-2,(((59[&rate=5.168371655761087E-4]:4.451977082744E-1,((57[&rate=5.168371655761087E-4]:3.401676580406E-1,(56[&rate=5.168371655761087E-4]:2.339915925583E-1,55[&rate=5.168371655761087E-4]:2.339915925583E-1)[&rate=5.168371655761087E-4]:9.524710373361E-2)[&rate=5.168371655761087E-4]:2.620094624104E-2,((37[&rate=5.168371655761087E-4]:7.149934890866E-2,58[&rate=5.168371655761087E-4]:5.237366584854E-2)[&rate=5.168371655761087E-4]:2.487793185684E-1,54[&rate=5.168371655761087E-4]:2.437759352366E-1)[&rate=5.168371655761087E-4]:8.160906248773E-2)[&rate=5.168371655761087E-4]:8.156134442983E-2)[&rate=5.168371655761087E-4]:2.799239203035E-1,68[&rate=5.168371655761087E-4]:6.759413007089E-1)[&rate=5.168371655761087E-4]:5.471709252878E-1,(((53[&rate=5.168371655761087E-4]:6.036467157344E-1,(((73[&rate=5.168371655761087E-4]:5.341941901117E-1,(71[&rate=5.168371655761087E-4]:4.35947371547E-1,(((72[&rate=5.168371655761087E-4]:5.61917789252E-2,78[&rate=5.168371655761087E-4]:7.810958714451E-2)[&rate=5.168371655761087E-4]:1.601129253753E-1,79[&rate=5.168371655761087E-4]:2.382225125198E-1)[&rate=5.168371655761087E-4]:1.663148285451E-1,82[&rate=5.168371655761087E-4]:4.127565191469E-1)[&rate=5.168371655761087E-4]:5.880729075617E-2)[&rate=5.168371655761087E-4]:2.975366787987E-2)[&rate=5.168371655761087E-4]:4.29282489551E-2,(77[&rate=5.168371655761087E-4]:5.694221586659E-1,(81[&rate=5.168371655761087E-4]:2.979174042598E-2,80[&rate=5.168371655761087E-4]:2.979174042598E-2)[&rate=5.168371655761087E-4]:4.957948018016E-1)[&rate=5.168371655761087E-4]:2.220828346187E-3)[&rate=5.168371655761087E-4]:1.833192714544E-1,(75[&rate=5.168371655761087E-4]:5.758162952182E-1,((74[&rate=5.168371655761087E-4]:4.385178013133E-1,76[&rate=5.168371655761087E-4]:4.385178013133E-1)[&rate=5.168371655761087E-4]:1.220139564127E-1,70[&rate=5.168371655761087E-4]:5.221755933425E-1)[&rate=5.168371655761087E-4]:1.528453749226E-2)[&rate=5.168371655761087E-4]:1.846254153031E-1)[&rate=5.168371655761087E-4]:5.896680638252E-1)[&rate=5.168371655761087E-4]:3.24017584112E-1,((((29[&rate=5.168371655761087E-4]:7.656102540007E-1,(5[&rate=5.168371655761087E-4]:1.401729144117E-1,12[&rate=5.168371655761087E-4]:1.785290787952E-1)[&rate=5.168371655761087E-4]:4.80231860137E-1)[&rate=5.168371655761087E-4]:1.177129546583E-1,103[&rate=5.168371655761087E-4]:6.504464963303E-1)[&rate=5.168371655761087E-4]:1.798517659856E0,((133[&rate=5.168371655761087E-4]:5.158018450103E-1,137[&rate=5.168371655761087E-4]:5.568977354214E-1)[&rate=5.168371655761087E-4]:2.491886259862E-1,134[&rate=5.168371655761087E-4]:7.348534846953E-1)[&rate=5.168371655761087E-4]:7.935627262861E-1)[&rate=5.168371655761087E-4]:3.846771289E-2,52[&rate=5.168371655761087E-4]:8.231381345158E-1)[&rate=5.168371655761087E-4]:1.12722886642E-1)[&rate=5.168371655761087E-4]:3.773519649757E-1,125[&rate=5.168371655761087E-4]:1.094633751161E0)[&rate=5.168371655761087E-4]:2.951451415025E-1)[&rate=5.168371655761087E-4]:2.996129461092E-1)[&rate=5.168371655761087E-4]:1.385879271804E-2,33[&rate=5.168371655761087E-4]:1.094112722572E-1)[&rate=5.168371655761087E-4]:4.73799265884E-2,((((66[&rate=5.168371655761087E-4]:3.214867517877E-1,((126[&rate=5.168371655761087E-4]:8.16797122722E-1,((138[&rate=5.168371655761087E-4]:1.88446135671E-1,136[&rate=5.168371655761087E-4]:5.69392863558E-2)[&rate=5.168371655761087E-4]:3.960007258994E-1,135[&rate=5.168371655761087E-4]:3.844468615704E-1)[&rate=5.168371655761087E-4]:8.70107578316E-1)[&rate=5.168371655761087E-4]:3.087685224928E-1,(120[&rate=5.168371655761087E-4]:1.071387384196E0,119[&rate=5.168371655761087E-4]:1.167277795154E0)[&rate=5.168371655761087E-4]:7.439903727041E-1)[&rate=5.168371655761087E-4]:4.430952962579E-1)[&rate=5.168371655761087E-4]:8.276147130519E-2,(67[&rate=5.168371655761087E-4]:2.035375141224E-1,((124[&rate=5.168371655761087E-4]:1.498209260979E-1,123[&rate=5.168371655761087E-4]:1.52553166535E-1)[&rate=5.168371655761087E-4]:1.993793113249E-1,122[&rate=5.168371655761087E-4]:3.5193247786E-1)[&rate=5.168371655761087E-4]:3.528775866032E-1)[&rate=5.168371655761087E-4]:2.007107089704E-1)[&rate=5.168371655761087E-4]:5.31633823855E-1,34[&rate=5.168371655761087E-4]:7.286834831781E-2)[&rate=5.168371655761087E-4]:3.635113052423E-3,32[&rate=5.168371655761087E-4]:5.458565315115E-2)[&rate=5.168371655761087E-4]:9.672609363969E-2);
tree STATE_46170000 [&joint=-20996.448291336706,lnP=-20996.448291336706] = [&R] ((33[&rate=5.365706985829131E-4]:3.277350131567E-2,34[&rate=5.365706985829131E-4]:4.921185748004E-2)[&rate=5.365706985829131E-4]:1.034118724838E-3,(((((((((58[&rate=5.365706985829131E-4]:2.331803351484E-1,37[&rate=5.365706985829131E-4]:2.523060182085E-1)[&rate=5.365706985829131E-4]:3.161416051349E-2,54[&rate=5.365706985829131E-4]:2.074174464815E-1)[&rate=5.365706985829131E-4]:2.986329965337E-2,((56[&rate=5.365706985829131E-4]:2.380331912566E-1,55[&rate=5.365706985829131E-4]:2.380331912566E-1)[&rate=5.365706985829131E-4]:2.70616819665E-2,57[&rate=5.365706985829131E-4]:2.760238349718E-1)[&rate=5.365706985829131E-4]:2.240517720427E-3)[&rate=5.365706985829131E-4]:1.515287468684E-1,59[&rate=5.365706985829131E-4]:4.270608591235E-1)[&rate=5.365706985829131E-4]:2.817466376645E-1,68[&rate=5.365706985829131E-4]:6.59627168919E-1)[&rate=5.365706985829131E-4]:3.774157322941E-1,((((((29[&rate=5.365706985829131E-4]:5.191622939671E-1,(5[&rate=5.365706985829131E-4]:2.133290312076E-1,12[&rate=5.365706985829131E-4]:2.516851955911E-1)[&rate=5.365706985829131E-4]:1.606277833075E-1)[&rate=5.365706985829131E-4]:4.909553966632E-1,103[&rate=5.365706985829131E-4]:7.772409783016E-1)[&rate=5.365706985829131E-4]:1.522980947283E0,(((((79[&rate=5.365706985829131E-4]:3.411050053655E-1,71[&rate=5.365706985829131E-4]:3.137077450915E-1)[&rate=5.365706985829131E-4]:1.109882440953E-1,(82[&rate=5.365706985829131E-4]:3.953932663815E-1,(72[&rate=5.365706985829131E-4]:1.272539987314E-1,78[&rate=5.365706985829131E-4]:1.491718069507E-1)[&rate=5.365706985829131E-4]:2.380022813487E-1)[&rate=5.365706985829131E-4]:6.491916116136E-2)[&rate=5.365706985829131E-4]:1.053011857118E-1,((73[&rate=5.365706985829131E-4]:4.778013306661E-1,77[&rate=5.365706985829131E-4]:4.723218786114E-1)[&rate=5.365706985829131E-4]:6.273467486806E-2,(81[&rate=5.365706985829131E-4]:7.669401498332E-2,80[&rate=5.365706985829131E-4]:7.669401498332E-2)[&rate=5.365706985829131E-4]:4.145269220577E-1)[&rate=5.365706985829131E-4]:5.795432004921E-2)[&rate=5.365706985829131E-4]:1.759967458378E-1,(75[&rate=5.365706985829131E-4]:6.676006836367E-1,(74[&rate=5.365706985829131E-4]:6.357569203591E-1,(76[&rate=5.365706985829131E-4]:5.312634318412E-1,70[&rate=5.365706985829131E-4]:4.929072674577E-1)[&rate=5.365706985829131E-4]:1.044934885179E-1)[&rate=5.365706985829131E-4]:3.184376327762E-2)[&rate=5.365706985829131E-4]:1.068863877845E-1)[&rate=5.365706985829131E-4]:5.606782735033E-1,52[&rate=5.365706985829131E-4]:5.968990076238E-1)[&rate=5.365706985829131E-4]:3.902918340002E-2)[&rate=5.365706985829131E-4]:1.647547100615E-1,53[&rate=5.365706985829131E-4]:7.924861797739E-1)[&rate=5.365706985829131E-4]:1.06362745586E-1,(133[&rate=5.365706985829131E-4]:6.490967983783E-1,(134[&rate=5.365706985829131E-4]:3.147078637316E-1,137[&rate=5.365706985829131E-4]:3.859407404438E-1)[&rate=5.365706985829131E-4]:3.042519483456E-1)[&rate=5.365706985829131E-4]:1.03183162395E0)[&rate=5.365706985829131E-4]:1.705444078891E-1,125[&rate=5.365706985829131E-4]:8.590108195877E-1)[&rate=5.365706985829131E-4]:3.446987482922E-1)[&rate=5.365706985829131E-4]:3.696322403685E-1,((66[&rate=5.365706985829131E-4]:3.762101742728E-1,(((119[&rate=5.365706985829131E-4]:9.335316993338E-1,120[&rate=5.365706985829131E-4]:8.376412883749E-1)[&rate=5.365706985829131E-4]:8.010787229945E-1,((138[&rate=5.365706985829131E-4]:3.632126884176E-1,136[&rate=5.365706985829131E-4]:2.317058391024E-1)[&rate=5.365706985829131E-4]:3.897970651535E-1,135[&rate=5.365706985829131E-4]:5.53009753571E-1)[&rate=5.365706985829131E-4]:8.336554632778E-1)[&rate=5.365706985829131E-4]:2.887067931128E-1,126[&rate=5.365706985829131E-4]:1.237614692797E0)[&rate=5.365706985829131E-4]:3.857696711605E-1)[&rate=5.365706985829131E-4]:5.999766876202E-2,(67[&rate=5.365706985829131E-4]:2.48895020965E-1,((124[&rate=5.365706985829131E-4]:4.582886065305E-3,123[&rate=5.365706985829131E-4]:7.315126502431E-3)[&rate=5.365706985829131E-4]:4.16600605517E-1,122[&rate=5.365706985829131E-4]:4.239157320194E-1)[&rate=5.365706985829131E-4]:3.262518392863E-1)[&rate=5.365706985829131E-4]:1.873128220698E-1)[&rate=5.365706985829131E-4]:4.227466607745E-1)[&rate=5.365706985829131E-4]:4.433240864359E-3,((35[&rate=5.365706985829131E-4]:2.786978688391E-1,((((45[&rate=5.365706985829131E-4]:6.778392758777E-1,(((48[&rate=5.365706985829131E-4]:3.569293847414E-1,(42[&rate=5.365706985829131E-4]:2.237978316778E-1,41[&rate=5.365706985829131E-4]:2.183333508035E-1)[&rate=5.365706985829131E-4]:9.488018694347E-2)[&rate=5.365706985829131E-4]:8.196717700134E-2,46[&rate=5.365706985829131E-4]:4.498255234913E-1)[&rate=5.365706985829131E-4]:2.612542765315E-2,43[&rate=5.365706985829131E-4]:4.759509511444E-1)[&rate=5.365706985829131E-4]:2.100850460447E-1)[&rate=5.365706985829131E-4]:5.250737047336E-2,((44[&rate=5.365706985829131E-4]:3.887305302807E-1,(49[&rate=5.365706985829131E-4]:3.056345525311E-1,50[&rate=5.365706985829131E-4]:3.056345525311E-1)[&rate=5.365706985829131E-4]:5.577357337812E-2)[&rate=5.365706985829131E-4]:2.004031917534E-1,(51[&rate=5.365706985829131E-4]:5.046435343864E-1,47[&rate=5.365706985829131E-4]:5.319659387578E-1)[&rate=5.365706985829131E-4]:6.263226415056E-2)[&rate=5.365706985829131E-4]:1.439451647541E-1)[&rate=5.365706985829131E-4]:1.542642990633E-1,(128[&rate=5.365706985829131E-4]:1.409297226952E0,((118[&rate=5.365706985829131E-4]:7.746217149997E-1,(69[&rate=5.365706985829131E-4]:7.326512081853E-1,((130[&rate=5.365706985829131E-4]:1.060506207579E-1,131[&rate=5.365706985829131E-4]:1.087903467853E-1)[&rate=5.365706985829131E-4]:1.977407524818E-1,(129[&rate=5.365706985829131E-4]:9.425836141804E-2,132[&rate=5.365706985829131E-4]:9.69980874454E-2)[&rate=5.365706985829131E-4]:2.095330118216E-1)[&rate=5.365706985829131E-4]:2.80914629466E-1)[&rate=5.365706985829131E-4]:5.292941092404E-2)[&rate=5.365706985829131E-4]:6.777594250658E-1,((((64[&rate=5.365706985829131E-4]:1.927199173916E-1,60[&rate=5.365706985829131E-4]:4.203498588486E-2)[&rate=5.365706985829131E-4]:2.867900074865E-1,62[&rate=5.365706985829131E-4]:5.206058152891E-1)[&rate=5.365706985829131E-4]:3.004276271267E-2,65[&rate=5.365706985829131E-4]:3.58867756084E-1)[&rate=5.365706985829131E-4]:2.286952897713E-1,(61[&rate=5.365706985829131E-4]:1.212439764032E-1,63[&rate=5.365706985829131E-4]:8.014808599212E-2)[&rate=5.365706985829131E-4]:6.580998913699E-1)[&rate=5.365706985829131E-4]:6.730372722924E-1)[&rate=5.365706985829131E-4]:9.664211428415E-2)[&rate=5.365706985829131E-4]:2.487099307534E-1)[&rate=5.365706985829131E-4]:1.288435672101E-1,((127[&rate=5.365706985829131E-4]:2.430329005166E0,121[&rate=5.365706985829131E-4]:1.989233114755E0)[&rate=5.365706985829131E-4]:3.738147455527E-1,36[&rate=5.365706985829131E-4]:2.835958055135E-1)[&rate=5.365706985829131E-4]:2.106313858045E-2)[&rate=5.365706985829131E-4]:2.061426721094E-2)[&rate=5.365706985829131E-4]:4.519518659547E-1,(38[&rate=5.365706985829131E-4]:1.013148206302E0,((40[&rate=5.365706985829131E-4]:6.110243649718E-1,(39[&rate=5.365706985829131E-4]:5.497383575917E-1,(((147[&rate=5.365706985829131E-4]:4.632309024424E-1,146[&rate=5.365706985829131E-4]:5.26072432497E-1)[&rate=5.365706985829131E-4]:1.841711902511E-2,((((22[&rate=5.365706985829131E-4]:6.006716221537E-1,27[&rate=5.365706985829131E-4]:6.17109978318E-1)[&rate=5.365706985829131E-4]:3.372118192611E-1,(31[&rate=5.365706985829131E-4]:5.286785489481E-1,2[&rate=5.365706985829131E-4]:3.01281288674E-1)[&rate=5.365706985829131E-4]:4.639994130147E-1)[&rate=5.365706985829131E-4]:8.333977778219E-2,(26[&rate=5.365706985829131E-4]:9.276566288452E-1,(7[&rate=5.365706985829131E-4]:4.969510053681E-1,8[&rate=5.365706985829131E-4]:4.969510053681E-1)[&rate=5.365706985829131E-4]:3.238563084086E-1)[&rate=5.365706985829131E-4]:1.045254944614E-1)[&rate=5.365706985829131E-4]:1.459224144615E0,16[&rate=5.365706985829131E-4]:2.436611747374E0)[&rate=5.365706985829131E-4]:7.315215103085E-2)[&rate=5.365706985829131E-4]:1.246081993309E-1,(101[&rate=5.365706985829131E-4]:6.590687840415E-1,((((24[&rate=5.365706985829131E-4]:1.031864373092E0,((21[&rate=5.365706985829131E-4]:5.860182110222E-1,28[&rate=5.365706985829131E-4]:6.106757452687E-1)[&rate=5.365706985829131E-4]:2.388091731677E-1,1[&rate=5.365706985829131E-4]:6.318354857345E-2)[&rate=5.365706985829131E-4]:1.878589067103E-1)[&rate=5.365706985829131E-4]:2.002940072972E-1,(((140[&rate=5.365706985829131E-4]:7.47401485715E-1,(23[&rate=5.365706985829131E-4]:7.386559396931E-1,(20[&rate=5.365706985829131E-4]:4.260382869077E-1,25[&rate=5.365706985829131E-4]:4.452163690994E-1)[&rate=5.365706985829131E-4]:3.043984747033E-1)[&rate=5.365706985829131E-4]:1.128551350629E-1)[&rate=5.365706985829131E-4]:1.602228119087E-1,11[&rate=5.365706985829131E-4]:9.268023798154E-1)[&rate=5.365706985829131E-4]:1.581465335371E-1,102[&rate=5.365706985829131E-4]:1.919548869503E-2)[&rate=5.365706985829131E-4]:5.131905607775E-2)[&rate=5.365706985829131E-4]:2.922768330369E-1,((((116[&rate=5.365706985829131E-4]:8.148999163458E-1,((148[&rate=5.365706985829131E-4]:1.773771612575E-1,143[&rate=5.365706985829131E-4]:1.746374352302E-1)[&rate=5.365706985829131E-4]:4.157545217168E-1,((111[&rate=5.365706985829131E-4]:8.530226967742E-2,106[&rate=5.365706985829131E-4]:6.886391351305E-2)[&rate=5.365706985829131E-4]:3.044533679399E-1,(104[&rate=5.365706985829131E-4]:2.237610232916E-1,139[&rate=5.365706985829131E-4]:4.155418452093E-1)[&rate=5.365706985829131E-4]:1.495562581614E-1)[&rate=5.365706985829131E-4]:2.417322097405E-1)[&rate=5.365706985829131E-4]:2.601243977551E-1)[&rate=5.365706985829131E-4]:3.203423746708E-1,(((13[&rate=5.365706985829131E-4]:1.835335398516E-1,19[&rate=5.365706985829131E-4]:2.218897042352E-1)[&rate=5.365706985829131E-4]:2.804802522364E-1,115[&rate=5.365706985829131E-4]:3.818220112661E-1)[&rate=5.365706985829131E-4]:3.318186812091E-1,((109[&rate=5.365706985829131E-4]:4.692720170251E-1,(114[&rate=5.365706985829131E-4]:1.953158184952E-1,112[&rate=5.365706985829131E-4]:2.77507599317E-1)[&rate=5.365706985829131E-4]:1.945041437355E-1)[&rate=5.365706985829131E-4]:6.215390737242E-2,(108[&rate=5.365706985829131E-4]:1.796635626467E-1,107[&rate=5.365706985829131E-4]:1.82403288674E-1)[&rate=5.365706985829131E-4]:3.298445535318E-1)[&rate=5.365706985829131E-4]:2.616668228721E-1)[&rate=5.365706985829131E-4]:4.216015985414E-1)[&rate=5.365706985829131E-4]:1.576770623356E-1,((117[&rate=5.365706985829131E-4]:5.310894403948E-1,(113[&rate=5.365706985829131E-4]:5.264198824611E-1,(110[&rate=5.365706985829131E-4]:3.482771981692E-1,105[&rate=5.365706985829131E-4]:3.263593899501E-1)[&rate=5.365706985829131E-4]:1.726632322373E-1)[&rate=5.365706985829131E-4]:1.929831906089E-3)[&rate=5.365706985829131E-4]:3.492060051796E-1,(((4[&rate=5.365706985829131E-4]:1.987925888573E-1,30[&rate=5.365706985829131E-4]:3.713953285833E-1)[&rate=5.365706985829131E-4]:3.266649766822E-1,(14[&rate=5.365706985829131E-4]:1.953883452772E-1,17[&rate=5.365706985829131E-4]:2.337445096609E-1)[&rate=5.365706985829131E-4]:3.876034668375E-1)[&rate=5.365706985829131E-4]:2.111621772687E-1,9[&rate=5.365706985829131E-4]:7.859348113013E-1)[&rate=5.365706985829131E-4]:8.340173016344E-2)[&rate=5.365706985829131E-4]:4.975554146272E-1)[&rate=5.365706985829131E-4]:4.583493644463E-2,(142[&rate=5.365706985829131E-4]:6.459361809428E-1,((141[&rate=5.365706985829131E-4]:2.543174384676E-1,145[&rate=5.365706985829131E-4]:2.570571644952E-1)[&rate=5.365706985829131E-4]:1.557663548698E-1,144[&rate=5.365706985829131E-4]:4.0734406731E-1)[&rate=5.365706985829131E-4]:2.331126615778E-1)[&rate=5.365706985829131E-4]:9.476126294021E-1)[&rate=5.365706985829131E-4]:1.581790993061E-2)[&rate=5.365706985829131E-4]:1.627093263648E-1,(((89[&rate=5.365706985829131E-4]:6.566079235077E-2,88[&rate=5.365706985829131E-4]:5.196216221375E-2)[&rate=5.365706985829131E-4]:6.580247937423E-1,((((91[&rate=5.365706985829131E-4]:2.237031468291E-2,90[&rate=5.365706985829131E-4]:2.237031468291E-2)[&rate=5.365706985829131E-4]:1.638289728073E-1,92[&rate=5.365706985829131E-4]:1.861992874902E-1)[&rate=5.365706985829131E-4]:8.155494783649E-2,87[&rate=5.365706985829131E-4]:2.540556051897E-1)[&rate=5.365706985829131E-4]:1.13048110672E-2,((83[&rate=5.365706985829131E-4]:1.214440693633E-1,84[&rate=5.365706985829131E-4]:1.214440693633E-1)[&rate=5.365706985829131E-4]:1.060621639596E-1,((85[&rate=5.365706985829131E-4]:1.24014779439E-1,93[&rate=5.365706985829131E-4]:1.37713409576E-1)[&rate=5.365706985829131E-4]:4.955684469211E-2,86[&rate=5.365706985829131E-4]:1.735716241311E-1)[&rate=5.365706985829131E-4]:5.393460919185E-2)[&rate=5.365706985829131E-4]:3.785418293389E-2)[&rate=5.365706985829131E-4]:4.446265396992E-1)[&rate=5.365706985829131E-4]:7.008066837948E-1,(3[&rate=5.365706985829131E-4]:8.44319438318E-1,((18[&rate=5.365706985829131E-4]:6.083659218436E-1,6[&rate=5.365706985829131E-4]:5.453522232135E-1)[&rate=5.365706985829131E-4]:1.942588943344E-1,(10[&rate=5.365706985829131E-4]:2.826924371159E-1,15[&rate=5.365706985829131E-4]:3.210486014994E-1)[&rate=5.365706985829131E-4]:4.733570365964E-1)[&rate=5.365706985829131E-4]:1.567631152906E-1)[&rate=5.365706985829131E-4]:2.674817403575E-2)[&rate=5.365706985829131E-4]:6.516933657934E-1)[&rate=5.365706985829131E-4]:1.390475319219E-1)[&rate=5.365706985829131E-4]:8.629745465704E-1)[&rate=5.365706985829131E-4]:8.591859735785E-4)[&rate=5.365706985829131E-4]:6.128600738007E-2)[&rate=5.365706985829131E-4]:3.396876032086E-1,((96[&rate=5.365706985829131E-4]:4.92368018252E-1,99[&rate=5.365706985829131E-4]:5.278871439349E-1)[&rate=5.365706985829131E-4]:4.601776701237E-1,((((100[&rate=5.365706985829131E-4]:1.744263187071E-1,94[&rate=5.365706985829131E-4]:1.744263187071E-1)[&rate=5.365706985829131E-4]:1.569853269656E-1,95[&rate=5.365706985829131E-4]:4.161110992248E-1)[&rate=5.365706985829131E-4]:3.529764328408E-1,97[&rate=5.365706985829131E-4]:5.587050184044E-1)[&rate=5.365706985829131E-4]:9.533297072806E-2,98[&rate=5.365706985829131E-4]:8.534915410449E-1)[&rate=5.365706985829131E-4]:1.127153495164E-1)[&rate=5.365706985829131E-4]:1.129203781653E-1)[&rate=5.365706985829131E-4]:1.307422490504E-1)[&rate=5.365706985829131E-4]:3.198669750077E-1)[&rate=5.365706985829131E-4]:1.327380098798E-1)[&rate=5.365706985829131E-4]:4.336517453866E-2,32[&rate=5.365706985829131E-4]:2.182141236321E-2)[&rate=5.365706985829131E-4]:6.506755622582E-3);
tree STATE_46180000 [&joint=-20986.753385182503,lnP=-20986.753385182503] = [&R] (((32[&rate=5.293380193751549E-4]:1.052324009086E-2,34[&rate=5.293380193751549E-4]:3.244104830995E-2)[&rate=5.293380193751549E-4]:1.588060288957E-3,(((((45[&rate=5.293380193751549E-4]:6.877900104532E-1,(47[&rate=5.293380193751549E-4]:6.442575469977E-1,((44[&rate=5.293380193751549E-4]:5.894554671883E-1,((49[&rate=5.293380193751549E-4]:4.144534061339E-1,50[&rate=5.293380193751549E-4]:4.144534061339E-1)[&rate=5.293380193751549E-4]:1.408850692692E-1,((46[&rate=5.293380193751549E-4]:5.436777449316E-1,43[&rate=5.293380193751549E-4]:5.436777449316E-1)[&rate=5.293380193751549E-4]:1.601984151618E-4,((41[&rate=5.293380193751549E-4]:2.81678169552E-1,42[&rate=5.293380193751549E-4]:2.871426504263E-1)[&rate=5.293380193751549E-4]:1.13693807864E-2,48[&rate=5.293380193751549E-4]:3.367633973329E-1)[&rate=5.293380193751549E-4]:1.961455842653E-1)[&rate=5.293380193751549E-4]:4.428741730213E-2)[&rate=5.293380193751549E-4]:6.794587413677E-3)[&rate=5.293380193751549E-4]:3.724424457925E-2,51[&rate=5.293380193751549E-4]:6.048417882703E-1)[&rate=5.293380193751549E-4]:1.209335435592E-2)[&rate=5.293380193751549E-4]:5.172918476687E-2)[&rate=5.293380193751549E-4]:1.312618327441E-1,(((((60[&rate=5.293380193751549E-4]:4.020332722218E-2,62[&rate=5.293380193751549E-4]:2.319841491399E-1)[&rate=5.293380193751549E-4]:6.726340158481E-2,64[&rate=5.293380193751549E-4]:2.581516603137E-1)[&rate=5.293380193751549E-4]:2.745000933061E-3,65[&rate=5.293380193751549E-4]:1.1021172974E-1)[&rate=5.293380193751549E-4]:4.069474897472E-1,(61[&rate=5.293380193751549E-4]:1.57966076072E-1,63[&rate=5.293380193751549E-4]:1.16870185661E-1)[&rate=5.293380193751549E-4]:5.509739653329E-1)[&rate=5.293380193751549E-4]:7.943089610749E-1,(128[&rate=5.293380193751549E-4]:1.295111049176E0,(69[&rate=5.293380193751549E-4]:7.172808051258E-1,(118[&rate=5.293380193751549E-4]:6.565482442163E-1,((130[&rate=5.293380193751549E-4]:1.149564244319E-1,131[&rate=5.293380193751549E-4]:1.176961504592E-1)[&rate=5.293380193751549E-4]:1.304633726813E-1,(132[&rate=5.293380193751549E-4]:2.155225865659E-1,129[&rate=5.293380193751549E-4]:2.127828605386E-1)[&rate=5.293380193751549E-4]:3.263693657457E-2)[&rate=5.293380193751549E-4]:2.741421457332E-1)[&rate=5.293380193751549E-4]:4.977365679986E-2)[&rate=5.293380193751549E-4]:7.285151755569E-1)[&rate=5.293380193751549E-4]:6.841192590684E-2)[&rate=5.293380193751549E-4]:2.28925080406E-1)[&rate=5.293380193751549E-4]:5.719816205145E-2,((35[&rate=5.293380193751549E-4]:2.203783445684E-2,(127[&rate=5.293380193751549E-4]:2.366144123552E0,121[&rate=5.293380193751549E-4]:1.925048233142E0)[&rate=5.293380193751549E-4]:2.230169985756E-1)[&rate=5.293380193751549E-4]:7.844231322846E-2,36[&rate=5.293380193751549E-4]:1.470554901511E-1)[&rate=5.293380193751549E-4]:2.039894656708E-2)[&rate=5.293380193751549E-4]:3.299317853529E-1,(38[&rate=5.293380193751549E-4]:7.952902043087E-1,((16[&rate=5.293380193751549E-4]:2.835190485517E0,((147[&rate=5.293380193751549E-4]:6.076340582263E-1,(40[&rate=5.293380193751549E-4]:5.086869723657E-1,39[&rate=5.293380193751549E-4]:5.086869723657E-1)[&rate=5.293380193751549E-4]:4.157003668035E-2)[&rate=5.293380193751549E-4]:7.63373522429E-2,((146[&rate=5.293380193751549E-4]:6.678268414326E-1,(101[&rate=5.293380193751549E-4]:1.321376553017E0,(((((((11[&rate=5.293380193751549E-4]:6.588251957021E-1,140[&rate=5.293380193751549E-4]:6.396471135104E-1)[&rate=5.293380193751549E-4]:1.548043970884E-1,(23[&rate=5.293380193751549E-4]:7.997733171151E-1,(20[&rate=5.293380193751549E-4]:5.124944056271E-1,25[&rate=5.293380193751549E-4]:5.316724878188E-1)[&rate=5.293380193751549E-4]:2.79059733406E-1)[&rate=5.293380193751549E-4]:9.878778252451E-2)[&rate=5.293380193751549E-4]:3.083221510309E-1,(24[&rate=5.293380193751549E-4]:8.979026022577E-1,((21[&rate=5.293380193751549E-4]:8.009744951685E-1,28[&rate=5.293380193751549E-4]:8.256320294149E-1)[&rate=5.293380193751549E-4]:4.969375959065E-2,1[&rate=5.293380193751549E-4]:8.902441914262E-2)[&rate=5.293380193751549E-4]:2.805626530682E-2)[&rate=5.293380193751549E-4]:3.199395525225E-1)[&rate=5.293380193751549E-4]:5.531095930411E-2,102[&rate=5.293380193751549E-4]:1.11509278468E-1)[&rate=5.293380193751549E-4]:9.044388544468E-2,(142[&rate=5.293380193751549E-4]:5.873342461127E-1,((141[&rate=5.293380193751549E-4]:2.966596048182E-1,144[&rate=5.293380193751549E-4]:2.939198787909E-1)[&rate=5.293380193751549E-4]:8.713823253921E-2,145[&rate=5.293380193751549E-4]:3.86537563385E-1)[&rate=5.293380193751549E-4]:2.007966827277E-1)[&rate=5.293380193751549E-4]:8.611942602658E-1)[&rate=5.293380193751549E-4]:1.015640751276E-1,(((((((109[&rate=5.293380193751549E-4]:4.139128152046E-1,(114[&rate=5.293380193751549E-4]:1.533669000788E-1,112[&rate=5.293380193751549E-4]:2.355586809006E-1)[&rate=5.293380193751549E-4]:1.810938603313E-1)[&rate=5.293380193751549E-4]:2.203610160199E-1,(108[&rate=5.293380193751549E-4]:2.69602936084E-1,107[&rate=5.293380193751549E-4]:2.723426621113E-1)[&rate=5.293380193751549E-4]:3.427530869215E-1)[&rate=5.293380193751549E-4]:9.809055873007E-2,(13[&rate=5.293380193751549E-4]:3.683981031449E-1,19[&rate=5.293380193751549E-4]:4.067542675285E-1)[&rate=5.293380193751549E-4]:3.667060128371E-1)[&rate=5.293380193751549E-4]:9.353703642783E-2,115[&rate=5.293380193751549E-4]:7.46449371588E-1)[&rate=5.293380193751549E-4]:7.246846727038E-2,((148[&rate=5.293380193751549E-4]:1.828414788422E-1,143[&rate=5.293380193751549E-4]:1.801017528149E-1)[&rate=5.293380193751549E-4]:5.811593713268E-1,(((104[&rate=5.293380193751549E-4]:1.389952082671E-1,139[&rate=5.293380193751549E-4]:3.307760301849E-1)[&rate=5.293380193751549E-4]:1.776899859738E-2,111[&rate=5.293380193751549E-4]:1.732025630289E-1)[&rate=5.293380193751549E-4]:3.386740215764E-1,106[&rate=5.293380193751549E-4]:4.95438228441E-1)[&rate=5.293380193751549E-4]:2.904804299472E-1)[&rate=5.293380193751549E-4]:9.3273153073E-2)[&rate=5.293380193751549E-4]:6.429853200987E-2,116[&rate=5.293380193751549E-4]:8.832163708682E-1)[&rate=5.293380193751549E-4]:2.409402223128E-1,((113[&rate=5.293380193751549E-4]:7.31385927007E-1,(117[&rate=5.293380193751549E-4]:7.21037102567E-1,(110[&rate=5.293380193751549E-4]:6.111507458536E-1,105[&rate=5.293380193751549E-4]:5.892329376345E-1)[&rate=5.293380193751549E-4]:1.016671786311E-1)[&rate=5.293380193751549E-4]:1.308855046764E-2)[&rate=5.293380193751549E-4]:2.784628199485E-1,(((4[&rate=5.293380193751549E-4]:3.325969133858E-1,30[&rate=5.293380193751549E-4]:5.051996531118E-1)[&rate=5.293380193751549E-4]:4.912535728594E-1,(14[&rate=5.293380193751549E-4]:4.611474383469E-1,17[&rate=5.293380193751549E-4]:4.995036027306E-1)[&rate=5.293380193751549E-4]:4.202372944735E-1)[&rate=5.293380193751549E-4]:6.045681093667E-2,9[&rate=5.293380193751549E-4]:9.33622365675E-1)[&rate=5.293380193751549E-4]:6.800720319848E-2)[&rate=5.293380193751549E-4]:1.964996270474E-1)[&rate=5.293380193751549E-4]:1.711414677769E-1)[&rate=5.293380193751549E-4]:1.455865938972E-1,(((18[&rate=5.293380193751549E-4]:7.504137841702E-1,3[&rate=5.293380193751549E-4]:6.353452910196E-1)[&rate=5.293380193751549E-4]:1.820523634812E-1,((10[&rate=5.293380193751549E-4]:2.493422780211E-1,15[&rate=5.293380193751549E-4]:2.876984424046E-1)[&rate=5.293380193751549E-4]:4.906711025402E-1,6[&rate=5.293380193751549E-4]:7.23575024397E-1)[&rate=5.293380193751549E-4]:1.458774246243E-1)[&rate=5.293380193751549E-4]:6.334451410451E-2,((89[&rate=5.293380193751549E-4]:2.031810082586E-1,88[&rate=5.293380193751549E-4]:1.894823781216E-1)[&rate=5.293380193751549E-4]:3.158984039404E-1,(87[&rate=5.293380193751549E-4]:3.435047441754E-1,(((85[&rate=5.293380193751549E-4]:1.133577148302E-1,83[&rate=5.293380193751549E-4]:1.133577148302E-1)[&rate=5.293380193751549E-4]:6.966512607043E-2,(86[&rate=5.293380193751549E-4]:1.606138770632E-1,(84[&rate=5.293380193751549E-4]:2.966848431857E-2,93[&rate=5.293380193751549E-4]:4.336711445559E-2)[&rate=5.293380193751549E-4]:1.309453927446E-1)[&rate=5.293380193751549E-4]:2.240896383742E-2)[&rate=5.293380193751549E-4]:4.270103797218E-2,((91[&rate=5.293380193751549E-4]:2.557702018965E-2,90[&rate=5.293380193751549E-4]:2.557702018965E-2)[&rate=5.293380193751549E-4]:1.027838591983E-1,92[&rate=5.293380193751549E-4]:1.283608793879E-1)[&rate=5.293380193751549E-4]:1.110616296219E-1)[&rate=5.293380193751549E-4]:1.177808653026E-1)[&rate=5.293380193751549E-4]:1.618760378866E-1)[&rate=5.293380193751549E-4]:9.150874139405E-1)[&rate=5.293380193751549E-4]:5.656219383047E-1)[&rate=5.293380193751549E-4]:8.777521721349E-1)[&rate=5.293380193751549E-4]:1.993958681742E-1)[&rate=5.293380193751549E-4]:5.033301628071E-2,(2[&rate=5.293380193751549E-4]:8.689638774927E-1,((22[&rate=5.293380193751549E-4]:3.25683153511E-1,27[&rate=5.293380193751549E-4]:3.421215096753E-1)[&rate=5.293380193751549E-4]:5.730398645728E-1,((26[&rate=5.293380193751549E-4]:7.782416822992E-1,(7[&rate=5.293380193751549E-4]:4.635892753186E-1,8[&rate=5.293380193751549E-4]:4.635892753186E-1)[&rate=5.293380193751549E-4]:2.078030919121E-1)[&rate=5.293380193751549E-4]:1.274601600411E-1,31[&rate=5.293380193751549E-4]:9.495374587787E-1)[&rate=5.293380193751549E-4]:3.9800798531E-3)[&rate=5.293380193751549E-4]:1.42843599135E-1)[&rate=5.293380193751549E-4]:1.685703203815E0)[&rate=5.293380193751549E-4]:2.865308281048E-2)[&rate=5.293380193751549E-4]:1.231031981112E-1)[&rate=5.293380193751549E-4]:9.158907698636E-2,(((96[&rate=5.293380193751549E-4]:5.916373788885E-1,99[&rate=5.293380193751549E-4]:6.271565045714E-1)[&rate=5.293380193751549E-4]:2.220132027251E-1,97[&rate=5.293380193751549E-4]:6.278582318868E-1)[&rate=5.293380193751549E-4]:1.99810271286E-2,(98[&rate=5.293380193751549E-4]:6.599381924968E-1,((100[&rate=5.293380193751549E-4]:1.603379977245E-1,94[&rate=5.293380193751549E-4]:1.603379977245E-1)[&rate=5.293380193751549E-4]:2.937779854088E-1,95[&rate=5.293380193751549E-4]:5.388154366854E-1)[&rate=5.293380193751549E-4]:1.320517175601E-1)[&rate=5.293380193751549E-4]:1.873546184311E-1)[&rate=5.293380193751549E-4]:1.224091260049E-1)[&rate=5.293380193751549E-4]:2.230957885131E-2)[&rate=5.293380193751549E-4]:2.57886121812E-1)[&rate=5.293380193751549E-4]:4.324503014343E-1,((((((((138[&rate=5.293380193751549E-4]:1.791083968992E-1,136[&rate=5.293380193751549E-4]:4.760154758398E-2)[&rate=5.293380193751549E-4]:9.908064561941E-1,135[&rate=5.293380193751549E-4]:9.699148530932E-1)[&rate=5.293380193751549E-4]:3.847972011222E-1,119[&rate=5.293380193751549E-4]:1.702657259695E0)[&rate=5.293380193751549E-4]:3.630042088805E-1,120[&rate=5.293380193751549E-4]:1.969771057616E0)[&rate=5.293380193751549E-4]:6.788970851967E-2,66[&rate=5.293380193751549E-4]:1.006744647663E-1)[&rate=5.293380193751549E-4]:8.449165333506E-2,126[&rate=5.293380193751549E-4]:1.432340307786E0)[&rate=5.293380193751549E-4]:1.858423002034E-1,(67[&rate=5.293380193751549E-4]:2.050226418052E-1,((123[&rate=5.293380193751549E-4]:1.969298404034E-1,124[&rate=5.293380193751549E-4]:1.941975999662E-1)[&rate=5.293380193751549E-4]:4.126707964283E-2,122[&rate=5.293380193751549E-4]:2.381969200462E-1)[&rate=5.293380193751549E-4]:4.680982720997E-1)[&rate=5.293380193751549E-4]:1.659857764995E-1)[&rate=5.293380193751549E-4]:4.239494379993E-1,((((((58[&rate=5.293380193751549E-4]:3.126255267614E-1,37[&rate=5.293380193751549E-4]:3.317512098215E-1)[&rate=5.293380193751549E-4]:3.941986537622E-2,54[&rate=5.293380193751549E-4]:2.946683429573E-1)[&rate=5.293380193751549E-4]:4.63972014194E-2,((56[&rate=5.293380193751549E-4]:1.814187286354E-1,55[&rate=5.293380193751549E-4]:1.814187286354E-1)[&rate=5.293380193751549E-4]:1.313744263279E-1,57[&rate=5.293380193751549E-4]:3.237221167121E-1)[&rate=5.293380193751549E-4]:5.832703422199E-2)[&rate=5.293380193751549E-4]:5.098987297991E-2,59[&rate=5.293380193751549E-4]:4.303067834768E-1)[&rate=5.293380193751549E-4]:9.899065124514E-2,68[&rate=5.293380193751549E-4]:4.80117106853E-1)[&rate=5.293380193751549E-4]:2.421818368203E-1,((53[&rate=5.293380193751549E-4]:9.212620647319E-1,(((52[&rate=5.293380193751549E-4]:6.532398104426E-1,((29[&rate=5.293380193751549E-4]:7.807823941949E-1,(5[&rate=5.293380193751549E-4]:2.477860366926E-1,12[&rate=5.293380193751549E-4]:2.86142201076E-1)[&rate=5.293380193751549E-4]:3.877908780503E-1)[&rate=5.293380193751549E-4]:1.275265362764E-1,103[&rate=5.293380193751549E-4]:6.754322181425E-1)[&rate=5.293380193751549E-4]:1.642101326861E0)[&rate=5.293380193751549E-4]:1.081463594925E-1,((133[&rate=5.293380193751549E-4]:6.592871347061E-1,137[&rate=5.293380193751549E-4]:7.003830251171E-1)[&rate=5.293380193751549E-4]:4.748877394237E-2,134[&rate=5.293380193751549E-4]:6.766389223473E-1)[&rate=5.293380193751549E-4]:8.284930369435E-1)[&rate=5.293380193751549E-4]:1.667258091067E-1,(((((79[&rate=5.293380193751549E-4]:1.360144500709E-1,(72[&rate=5.293380193751549E-4]:1.901514361956E-2,78[&rate=5.293380193751549E-4]:4.093295183888E-2)[&rate=5.293380193751549E-4]:9.508149823201E-2)[&rate=5.293380193751549E-4]:2.221888104742E-1,82[&rate=5.293380193751549E-4]:3.664224386271E-1)[&rate=5.293380193751549E-4]:2.349305581667E-1,73[&rate=5.293380193751549E-4]:6.342297091226E-1)[&rate=5.293380193751549E-4]:2.571974958048E-2,(71[&rate=5.293380193751549E-4]:5.802800459923E-1,((81[&rate=5.293380193751549E-4]:3.215091221542E-1,80[&rate=5.293380193751549E-4]:3.215091221542E-1)[&rate=5.293380193751549E-4]:1.768342148395E-1,77[&rate=5.293380193751549E-4]:5.421789534321E-1)[&rate=5.293380193751549E-4]:1.011147911903E-1)[&rate=5.293380193751549E-4]:1.117626202596E-2)[&rate=5.293380193751549E-4]:2.184745033265E-1,(70[&rate=5.293380193751549E-4]:6.221595127703E-1,(74[&rate=5.293380193751549E-4]:6.325938652304E-1,(76[&rate=5.293380193751549E-4]:5.987654994119E-1,75[&rate=5.293380193751549E-4]:5.987654994119E-1)[&rate=5.293380193751549E-4]:3.38283658184E-2)[&rate=5.293380193751549E-4]:2.792181192343E-2)[&rate=5.293380193751549E-4]:2.179082848758E-1)[&rate=5.293380193751549E-4]:7.879543543129E-1)[&rate=5.293380193751549E-4]:1.346807001429E-3)[&rate=5.293380193751549E-4]:9.93539318312E-2,125[&rate=5.293380193751549E-4]:8.102334829018E-1)[&rate=5.293380193751549E-4]:7.873212743821E-2)[&rate=5.293380193751549E-4]:6.203795504031E-1)[&rate=5.293380193751549E-4]:8.830332473534E-2)[&rate=5.293380193751549E-4]:1.378162618951E-2)[&rate=5.293380193751549E-4]:1.914611017652E-2,33[&rate=5.293380193751549E-4]:3.673686261106E-2);
tree STATE_46190000 [&joint=-20981.13624521812,lnP=-20981.13624521812] = [&R] (32[&rate=5.457220065372747E-4]:9.918929039609E-2,((34[&rate=5.457220065372747E-4]:4.651731941524E-2,((((119[&rate=5.457220065372747E-4]:2.007539777659E0,(126[&rate=5.457220065372747E-4]:1.195847767501E0,(((138[&rate=5.457220065372747E-4]:2.448539138735E-1,136[&rate=5.457220065372747E-4]:1.133470645583E-1)[&rate=5.457220065372747E-4]:3.029757821169E-1,135[&rate=5.457220065372747E-4]:3.478296959903E-1)[&rate=5.457220065372747E-4]:4.016433562745E-1,120[&rate=5.457220065372747E-4]:1.001527846785E0)[&rate=5.457220065372747E-4]:8.841320324001E-1)[&rate=5.457220065372747E-4]:2.598948751478E-2)[&rate=5.457220065372747E-4]:3.364021327384E-1,(67[&rate=5.457220065372747E-4]:1.804914086104E-1,(122[&rate=5.457220065372747E-4]:3.191338379728E-1,(123[&rate=5.457220065372747E-4]:1.777980215078E-1,124[&rate=5.457220065372747E-4]:1.750657810707E-1)[&rate=5.457220065372747E-4]:1.41335816465E-1)[&rate=5.457220065372747E-4]:3.626301209783E-1)[&rate=5.457220065372747E-4]:1.305737894583E-1)[&rate=5.457220065372747E-4]:5.059687455234E-2,66[&rate=5.457220065372747E-4]:3.61662072621E-1)[&rate=5.457220065372747E-4]:4.421880543082E-1,(((((45[&rate=5.457220065372747E-4]:7.580461532294E-1,(((49[&rate=5.457220065372747E-4]:4.689231827387E-1,50[&rate=5.457220065372747E-4]:4.689231827387E-1)[&rate=5.457220065372747E-4]:1.904936483321E-1,51[&rate=5.457220065372747E-4]:6.64881311945E-1)[&rate=5.457220065372747E-4]:1.434427117754E-2,((47[&rate=5.457220065372747E-4]:1.617401094815E-1,44[&rate=5.457220065372747E-4]:1.562756286073E-1)[&rate=5.457220065372747E-4]:5.235660689019E-1,((43[&rate=5.457220065372747E-4]:5.621591766427E-1,(42[&rate=5.457220065372747E-4]:2.265414192383E-1,(41[&rate=5.457220065372747E-4]:9.356446703538E-2,48[&rate=5.457220065372747E-4]:1.372803140299E-1)[&rate=5.457220065372747E-4]:1.275124713287E-1)[&rate=5.457220065372747E-4]:2.864374295357E-1)[&rate=5.457220065372747E-4]:9.552145524085E-2,46[&rate=5.457220065372747E-4]:6.576806318836E-1)[&rate=5.457220065372747E-4]:2.762554649986E-2)[&rate=5.457220065372747E-4]:2.124180911059E-2)[&rate=5.457220065372747E-4]:5.969488704673E-2)[&rate=5.457220065372747E-4]:1.945303222565E-1,(((118[&rate=5.457220065372747E-4]:7.028615186461E-1,(((132[&rate=5.457220065372747E-4]:1.746209223095E-1,(129[&rate=5.457220065372747E-4]:1.605114365588E-1,130[&rate=5.457220065372747E-4]:1.605114365588E-1)[&rate=5.457220065372747E-4]:1.136975972327E-2)[&rate=5.457220065372747E-4]:1.098805296139E-1,131[&rate=5.457220065372747E-4]:2.845014519234E-1)[&rate=5.457220065372747E-4]:2.80066670539E-1,69[&rate=5.457220065372747E-4]:7.097736019146E-1)[&rate=5.457220065372747E-4]:4.046820841187E-3)[&rate=5.457220065372747E-4]:8.871320908787E-1,((((62[&rate=5.457220065372747E-4]:4.149000371262E-1,65[&rate=5.457220065372747E-4]:2.231192152084E-1)[&rate=5.457220065372747E-4]:3.523968947976E-2,64[&rate=5.457220065372747E-4]:4.090438361949E-1)[&rate=5.457220065372747E-4]:1.369321754554E-1,60[&rate=5.457220065372747E-4]:3.952910801435E-1)[&rate=5.457220065372747E-4]:3.922458484832E-1,(61[&rate=5.457220065372747E-4]:2.405776112692E-1,63[&rate=5.457220065372747E-4]:1.994817208582E-1)[&rate=5.457220065372747E-4]:7.387401392752E-1)[&rate=5.457220065372747E-4]:6.106758589804E-1)[&rate=5.457220065372747E-4]:1.667805370765E-1,128[&rate=5.457220065372747E-4]:1.617048119204E0)[&rate=5.457220065372747E-4]:1.089245685731E-1)[&rate=5.457220065372747E-4]:5.870508746334E-2,((36[&rate=5.457220065372747E-4]:2.699162975188E-3,(127[&rate=5.457220065372747E-4]:2.4073092461E0,121[&rate=5.457220065372747E-4]:1.966213355689E0)[&rate=5.457220065372747E-4]:1.159378620807E-1)[&rate=5.457220065372747E-4]:6.621468706842E-2,35[&rate=5.457220065372747E-4]:2.233850757785E-2)[&rate=5.457220065372747E-4]:2.33572144375E-1)[&rate=5.457220065372747E-4]:4.228331291758E-1,(38[&rate=5.457220065372747E-4]:8.332805206622E-1,(((39[&rate=5.457220065372747E-4]:4.732318985257E-1,97[&rate=5.457220065372747E-4]:4.021936471595E-1)[&rate=5.457220065372747E-4]:1.282778800969E-1,(147[&rate=5.457220065372747E-4]:5.838247737205E-1,((101[&rate=5.457220065372747E-4]:9.849145607497E-1,(((142[&rate=5.457220065372747E-4]:6.290732068295E-1,((145[&rate=5.457220065372747E-4]:1.848906686592E-1,144[&rate=5.457220065372747E-4]:1.794112166043E-1)[&rate=5.457220065372747E-4]:3.572872311901E-1,141[&rate=5.457220065372747E-4]:5.394381738217E-1)[&rate=5.457220065372747E-4]:8.689530698023E-2)[&rate=5.457220065372747E-4]:9.503803025333E-1,(((((11[&rate=5.457220065372747E-4]:3.865090976309E-1,140[&rate=5.457220065372747E-4]:3.673310154392E-1)[&rate=5.457220065372747E-4]:3.094882076613E-1,(23[&rate=5.457220065372747E-4]:5.959648578254E-1,(20[&rate=5.457220065372747E-4]:4.435872977102E-1,25[&rate=5.457220065372747E-4]:4.627653799019E-1)[&rate=5.457220065372747E-4]:1.441583820332E-1)[&rate=5.457220065372747E-4]:1.84963954316E-1)[&rate=5.457220065372747E-4]:4.220669180338E-1,102[&rate=5.457220065372747E-4]:5.231079866848E-2)[&rate=5.457220065372747E-4]:6.923973867285E-2,(24[&rate=5.457220065372747E-4]:1.01772871185E0,((21[&rate=5.457220065372747E-4]:6.316019820542E-1,28[&rate=5.457220065372747E-4]:6.562595163007E-1)[&rate=5.457220065372747E-4]:1.712724008021E-1,1[&rate=5.457220065372747E-4]:4.123054723989E-2)[&rate=5.457220065372747E-4]:1.956762468015E-1)[&rate=5.457220065372747E-4]:2.65465661108E-1)[&rate=5.457220065372747E-4]:1.936194591759E-1,((((148[&rate=5.457220065372747E-4]:4.933948169548E-1,143[&rate=5.457220065372747E-4]:4.906550909275E-1)[&rate=5.457220065372747E-4]:2.560696711727E-1,(116[&rate=5.457220065372747E-4]:3.706180439176E-1,((106[&rate=5.457220065372747E-4]:8.305100424819E-2,139[&rate=5.457220065372747E-4]:2.748318261659E-1)[&rate=5.457220065372747E-4]:5.948555013722E-2,(104[&rate=5.457220065372747E-4]:6.440475429039E-2,111[&rate=5.457220065372747E-4]:8.084311045476E-2)[&rate=5.457220065372747E-4]:7.813180009503E-2)[&rate=5.457220065372747E-4]:2.883554621349E-1)[&rate=5.457220065372747E-4]:3.404902798263E-1)[&rate=5.457220065372747E-4]:2.739810832978E-1,(((109[&rate=5.457220065372747E-4]:4.716555284598E-1,(114[&rate=5.457220065372747E-4]:3.130586177871E-1,112[&rate=5.457220065372747E-4]:3.95250398609E-1)[&rate=5.457220065372747E-4]:7.91448558782E-2)[&rate=5.457220065372747E-4]:1.144876802537E-1,(107[&rate=5.457220065372747E-4]:1.165841599799E-1,108[&rate=5.457220065372747E-4]:1.138444339525E-1)[&rate=5.457220065372747E-4]:4.503809665419E-1)[&rate=5.457220065372747E-4]:3.445988395935E-1,((13[&rate=5.457220065372747E-4]:3.815638022752E-1,19[&rate=5.457220065372747E-4]:4.199199666589E-1)[&rate=5.457220065372747E-4]:2.706195514549E-1,115[&rate=5.457220065372747E-4]:5.699915729083E-1)[&rate=5.457220065372747E-4]:2.812984206042E-1)[&rate=5.457220065372747E-4]:1.337994135291E-1)[&rate=5.457220065372747E-4]:5.461979363652E-2,(((110[&rate=5.457220065372747E-4]:5.854980078016E-1,105[&rate=5.457220065372747E-4]:5.635801995825E-1)[&rate=5.457220065372747E-4]:8.934955793079E-2,(113[&rate=5.457220065372747E-4]:6.053378483899E-1,(9[&rate=5.457220065372747E-4]:5.469675554417E-1,(117[&rate=5.457220065372747E-4]:3.942257269373E-1,(4[&rate=5.457220065372747E-4]:1.978376064823E-1,30[&rate=5.457220065372747E-4]:3.704403462083E-1)[&rate=5.457220065372747E-4]:1.361141478523E-1)[&rate=5.457220065372747E-4]:1.63700732614E-1)[&rate=5.457220065372747E-4]:5.015111486618E-2)[&rate=5.457220065372747E-4]:7.498916939714E-2)[&rate=5.457220065372747E-4]:2.011477541634E-2,(14[&rate=5.457220065372747E-4]:4.756941402285E-1,17[&rate=5.457220065372747E-4]:5.140503046122E-1)[&rate=5.457220065372747E-4]:2.247476529749E-1)[&rate=5.457220065372747E-4]:4.214591882966E-1)[&rate=5.457220065372747E-4]:2.672416177568E-1)[&rate=5.457220065372747E-4]:1.770817037984E-2)[&rate=5.457220065372747E-4]:1.84364495373E-1,(((((86[&rate=5.457220065372747E-4]:1.584581191323E-1,((85[&rate=5.457220065372747E-4]:1.862941641285E-2,83[&rate=5.457220065372747E-4]:1.862941641285E-2)[&rate=5.457220065372747E-4]:1.193669292283E-1,(93[&rate=5.457220065372747E-4]:4.496338149149E-2,84[&rate=5.457220065372747E-4]:3.126475135448E-2)[&rate=5.457220065372747E-4]:1.067315942867E-1)[&rate=5.457220065372747E-4]:2.046177349114E-2)[&rate=5.457220065372747E-4]:4.912395218641E-2,(((91[&rate=5.457220065372747E-4]:6.131606916507E-2,90[&rate=5.457220065372747E-4]:6.131606916507E-2)[&rate=5.457220065372747E-4]:4.437353247327E-2,92[&rate=5.457220065372747E-4]:1.056896016383E-1)[&rate=5.457220065372747E-4]:1.152632951433E-1,87[&rate=5.457220065372747E-4]:2.072542666446E-1)[&rate=5.457220065372747E-4]:3.278046740909E-4)[&rate=5.457220065372747E-4]:4.776241898403E-2,(89[&rate=5.457220065372747E-4]:1.806793459574E-1,88[&rate=5.457220065372747E-4]:1.669807158204E-1)[&rate=5.457220065372747E-4]:8.836377448234E-2)[&rate=5.457220065372747E-4]:6.729840753697E-1,3[&rate=5.457220065372747E-4]:3.886025382753E-1)[&rate=5.457220065372747E-4]:3.580696533474E-1,((10[&rate=5.457220065372747E-4]:3.617785920801E-1,15[&rate=5.457220065372747E-4]:4.001347564635E-1)[&rate=5.457220065372747E-4]:1.238176102482E-1,(18[&rate=5.457220065372747E-4]:5.104173370209E-1,6[&rate=5.457220065372747E-4]:4.474036383907E-1)[&rate=5.457220065372747E-4]:2.175420777317E-2)[&rate=5.457220065372747E-4]:3.295691399793E-1)[&rate=5.457220065372747E-4]:7.678307446199E-1)[&rate=5.457220065372747E-4]:4.731513505346E-1)[&rate=5.457220065372747E-4]:2.238341353748E-1,16[&rate=5.457220065372747E-4]:2.321077463248E0)[&rate=5.457220065372747E-4]:2.908631874094E-1)[&rate=5.457220065372747E-4]:7.506205408253E-2)[&rate=5.457220065372747E-4]:6.860070535311E-2,(((((100[&rate=5.457220065372747E-4]:8.028689571439E-2,94[&rate=5.457220065372747E-4]:8.028689571439E-2)[&rate=5.457220065372747E-4]:4.997534220082E-1,95[&rate=5.457220065372747E-4]:6.647397712747E-1)[&rate=5.457220065372747E-4]:7.03939853456E-2,(98[&rate=5.457220065372747E-4]:7.150950351736E-1,(96[&rate=5.457220065372747E-4]:4.908270189799E-1,99[&rate=5.457220065372747E-4]:5.263461446627E-1)[&rate=5.457220065372747E-4]:2.106068140081E-1)[&rate=5.457220065372747E-4]:9.109759697913E-3)[&rate=5.457220065372747E-4]:2.052931789127E-2,(2[&rate=5.457220065372747E-4]:9.914461054308E-1,(31[&rate=5.457220065372747E-4]:1.086695043937E0,((22[&rate=5.457220065372747E-4]:8.278062611238E-1,27[&rate=5.457220065372747E-4]:8.442446172882E-1)[&rate=5.457220065372747E-4]:1.902154473713E-1,(26[&rate=5.457220065372747E-4]:6.499260009008E-1,(7[&rate=5.457220065372747E-4]:1.681569353063E-1,8[&rate=5.457220065372747E-4]:1.681569353063E-1)[&rate=5.457220065372747E-4]:3.74919750526E-1)[&rate=5.457220065372747E-4]:3.79054611704E-1)[&rate=5.457220065372747E-4]:1.387881489383E-2)[&rate=5.457220065372747E-4]:1.321483217679E-1)[&rate=5.457220065372747E-4]:1.581598509615E0)[&rate=5.457220065372747E-4]:1.707160075668E-2,(40[&rate=5.457220065372747E-4]:5.294993117828E-1,146[&rate=5.457220065372747E-4]:6.497178910177E-1)[&rate=5.457220065372747E-4]:1.038911011904E-1)[&rate=5.457220065372747E-4]:3.672007100258E-2)[&rate=5.457220065372747E-4]:2.314760476155E-1)[&rate=5.457220065372747E-4]:4.47828706982E-1)[&rate=5.457220065372747E-4]:1.089984057635E-1,(((((56[&rate=5.457220065372747E-4]:2.871474870939E-1,55[&rate=5.457220065372747E-4]:2.871474870939E-1)[&rate=5.457220065372747E-4]:2.562288058053E-2,(58[&rate=5.457220065372747E-4]:2.382008396304E-1,(37[&rate=5.457220065372747E-4]:1.680737651844E-1,(57[&rate=5.457220065372747E-4]:1.281589891925E-1,54[&rate=5.457220065372747E-4]:8.717538263516E-2)[&rate=5.457220065372747E-4]:4.395650308779E-3)[&rate=5.457220065372747E-4]:8.92527575061E-2)[&rate=5.457220065372747E-4]:1.018919324158E-1)[&rate=5.457220065372747E-4]:6.96246515804E-2,59[&rate=5.457220065372747E-4]:3.905917405665E-1)[&rate=5.457220065372747E-4]:2.033487610528E-1,68[&rate=5.457220065372747E-4]:5.447601737503E-1)[&rate=5.457220065372747E-4]:7.384375774203E-1,((53[&rate=5.457220065372747E-4]:8.971813922816E-1,(((((29[&rate=5.457220065372747E-4]:4.833715931799E-1,(5[&rate=5.457220065372747E-4]:7.653233555566E-2,12[&rate=5.457220065372747E-4]:1.148884999391E-1)[&rate=5.457220065372747E-4]:2.616337781722E-1)[&rate=5.457220065372747E-4]:3.992551859199E-1,103[&rate=5.457220065372747E-4]:6.49750066771E-1)[&rate=5.457220065372747E-4]:1.35540908999E0,52[&rate=5.457220065372747E-4]:3.408654222001E-1)[&rate=5.457220065372747E-4]:6.488562969632E-2,(133[&rate=5.457220065372747E-4]:6.690444844499E-1,(134[&rate=5.457220065372747E-4]:4.118412360996E-1,137[&rate=5.457220065372747E-4]:4.830741128118E-1)[&rate=5.457220065372747E-4]:2.270662620491E-1)[&rate=5.457220065372747E-4]:5.105893431034E-1)[&rate=5.457220065372747E-4]:4.625588902097E-1,((((81[&rate=5.457220065372747E-4]:5.876062257953E-2,80[&rate=5.457220065372747E-4]:5.876062257953E-2)[&rate=5.457220065372747E-4]:3.972962387685E-1,((71[&rate=5.457220065372747E-4]:1.661766533421E-1,73[&rate=5.457220065372747E-4]:2.346698040269E-1)[&rate=5.457220065372747E-4]:2.292780636201E-1,(((72[&rate=5.457220065372747E-4]:1.438016952365E-1,78[&rate=5.457220065372747E-4]:1.657195034558E-1)[&rate=5.457220065372747E-4]:1.001248848742E-1,79[&rate=5.457220065372747E-4]:2.6584438833E-1)[&rate=5.457220065372747E-4]:1.934518939158E-2,82[&rate=5.457220065372747E-4]:2.934087558036E-1)[&rate=5.457220065372747E-4]:1.376623995146E-1)[&rate=5.457220065372747E-4]:4.14240621941E-2)[&rate=5.457220065372747E-4]:7.329929751213E-2,77[&rate=5.457220065372747E-4]:5.731917752985E-1)[&rate=5.457220065372747E-4]:1.404220597006E-1,((70[&rate=5.457220065372747E-4]:4.341995000536E-1,(76[&rate=5.457220065372747E-4]:4.493066396965E-1,74[&rate=5.457220065372747E-4]:4.493066396965E-1)[&rate=5.457220065372747E-4]:2.324902474049E-2)[&rate=5.457220065372747E-4]:1.126276172132E-2,75[&rate=5.457220065372747E-4]:4.838184261583E-1)[&rate=5.457220065372747E-4]:2.352748608955E-1)[&rate=5.457220065372747E-4]:8.87482992353E-1)[&rate=5.457220065372747E-4]:3.706817148692E-2)[&rate=5.457220065372747E-4]:5.108272186826E-1,125[&rate=5.457220065372747E-4]:1.197626097303E0)[&rate=5.457220065372747E-4]:2.522383205343E-1)[&rate=5.457220065372747E-4]:5.226507349379E-2)[&rate=5.457220065372747E-4]:1.610794003712E-2)[&rate=5.457220065372747E-4]:1.056808911161E-1)[&rate=5.457220065372747E-4]:1.091053523264E-2,33[&rate=5.457220065372747E-4]:4.09894984835E-2)[&rate=5.457220065372747E-4]:6.36792439673E-2);
tree STATE_46200000 [&joint=-20981.453431739385,lnP=-20981.453431739385] = [&R] (33[&rate=5.622668749089534E-4]:1.375253629466E-1,((32[&rate=5.622668749089534E-4]:2.889550839607E-2,34[&rate=5.622668749089534E-4]:5.081331661516E-2)[&rate=5.622668749089534E-4]:5.474772728246E-2,(((((56[&rate=5.622668749089534E-4]:3.165239114392E-1,(59[&rate=5.622668749089534E-4]:2.980808608349E-1,(58[&rate=5.622668749089534E-4]:2.959462636131E-1,((54[&rate=5.622668749089534E-4]:3.037635571316E-3,57[&rate=5.622668749089534E-4]:4.402124212866E-2)[&rate=5.622668749089534E-4]:2.405402074031E-2,37[&rate=5.622668749089534E-4]:1.035943885521E-1)[&rate=5.622668749089534E-4]:2.114775581211E-1)[&rate=5.622668749089534E-4]:2.126028028192E-2)[&rate=5.622668749089534E-4]:2.663977191592E-2)[&rate=5.622668749089534E-4]:7.733014635022E-2,55[&rate=5.622668749089534E-4]:3.938540577894E-1)[&rate=5.622668749089534E-4]:7.326763307719E-1,68[&rate=5.622668749089534E-4]:1.085546782004E0)[&rate=5.622668749089534E-4]:1.971071596777E-1,((((((73[&rate=5.622668749089534E-4]:4.977321327259E-1,((81[&rate=5.622668749089534E-4]:8.774609054316E-3,80[&rate=5.622668749089534E-4]:8.774609054316E-3)[&rate=5.622668749089534E-4]:4.242003312773E-1,(((82[&rate=5.622668749089534E-4]:1.53836999294E-1,79[&rate=5.622668749089534E-4]:1.456178212119E-1)[&rate=5.622668749089534E-4]:8.150412164449E-2,(72[&rate=5.622668749089534E-4]:2.069503132937E-2,78[&rate=5.622668749089534E-4]:4.261283954869E-2)[&rate=5.622668749089534E-4]:1.845091033077E-1)[&rate=5.622668749089534E-4]:1.660222674286E-1,(71[&rate=5.622668749089534E-4]:2.489390747748E-1,77[&rate=5.622668749089534E-4]:3.119527734049E-1)[&rate=5.622668749089534E-4]:1.168078752363E-1)[&rate=5.622668749089534E-4]:4.804990812883E-2)[&rate=5.622668749089534E-4]:1.544212390117E-2)[&rate=5.622668749089534E-4]:2.341595004799E-1,((76[&rate=5.622668749089534E-4]:3.369251803983E-1,(74[&rate=5.622668749089534E-4]:3.092467341789E-1,70[&rate=5.622668749089534E-4]:2.708905697955E-1)[&rate=5.622668749089534E-4]:2.767844621939E-2)[&rate=5.622668749089534E-4]:2.023381919378E-1,75[&rate=5.622668749089534E-4]:5.392633723361E-1)[&rate=5.622668749089534E-4]:1.926282608697E-1)[&rate=5.622668749089534E-4]:6.334243466201E-1,((133[&rate=5.622668749089534E-4]:4.269988915695E-1,137[&rate=5.622668749089534E-4]:4.680947819805E-1)[&rate=5.622668749089534E-4]:1.981729111317E-1,134[&rate=5.622668749089534E-4]:5.950348164E-1)[&rate=5.622668749089534E-4]:7.757606154807E-1)[&rate=5.622668749089534E-4]:5.586150685219E-2,(((29[&rate=5.622668749089534E-4]:6.02166220713E-1,(5[&rate=5.622668749089534E-4]:2.601023984642E-1,12[&rate=5.622668749089534E-4]:2.984585628477E-1)[&rate=5.622668749089534E-4]:1.968583427968E-1)[&rate=5.622668749089534E-4]:3.493963319057E-1,103[&rate=5.622668749089534E-4]:7.186858402899E-1)[&rate=5.622668749089534E-4]:1.315414630403E0,52[&rate=5.622668749089534E-4]:3.698067361323E-1)[&rate=5.622668749089534E-4]:3.13104413245E-1)[&rate=5.622668749089534E-4]:1.486892446464E-2,53[&rate=5.622668749089534E-4]:6.895833525305E-1)[&rate=5.622668749089534E-4]:5.221498017861E-1,125[&rate=5.622668749089534E-4]:1.001350640655E0)[&rate=5.622668749089534E-4]:4.47969967693E-1)[&rate=5.622668749089534E-4]:7.579416925051E-2,(((((127[&rate=5.622668749089534E-4]:2.448364821641E0,121[&rate=5.622668749089534E-4]:2.00726893123E0)[&rate=5.622668749089534E-4]:8.606026567881E-2,36[&rate=5.622668749089534E-4]:1.387714211462E-2)[&rate=5.622668749089534E-4]:3.350412365231E-1,(((45[&rate=5.622668749089534E-4]:7.250023316639E-1,(((51[&rate=5.622668749089534E-4]:5.899388097028E-1,(49[&rate=5.622668749089534E-4]:2.213811429124E-1,50[&rate=5.622668749089534E-4]:2.213811429124E-1)[&rate=5.622668749089534E-4]:3.630931859162E-1)[&rate=5.622668749089534E-4]:1.096197627367E-2,((41[&rate=5.622668749089534E-4]:1.677368058453E-1,(48[&rate=5.622668749089534E-4]:1.847004803892E-1,42[&rate=5.622668749089534E-4]:1.46449114269E-1)[&rate=5.622668749089534E-4]:2.675217245061E-2)[&rate=5.622668749089534E-4]:2.573846481701E-1,(46[&rate=5.622668749089534E-4]:4.626059057031E-1,43[&rate=5.622668749089534E-4]:4.626059057031E-1)[&rate=5.622668749089534E-4]:1.716035705532E-2)[&rate=5.622668749089534E-4]:1.484569275896E-1)[&rate=5.622668749089534E-4]:1.886533055175E-2,(44[&rate=5.622668749089534E-4]:2.573118009196E-1,47[&rate=5.622668749089534E-4]:2.627762817939E-1)[&rate=5.622668749089534E-4]:3.843122391059E-1)[&rate=5.622668749089534E-4]:8.611053207551E-2)[&rate=5.622668749089534E-4]:2.528460834727E-1,((((65[&rate=5.622668749089534E-4]:1.238483142316E-1,62[&rate=5.622668749089534E-4]:3.156291361493E-1)[&rate=5.622668749089534E-4]:1.437137999811E-2,(64[&rate=5.622668749089534E-4]:2.742189427083E-1,60[&rate=5.622668749089534E-4]:1.235340112016E-1)[&rate=5.622668749089534E-4]:1.468568302808E-2)[&rate=5.622668749089534E-4]:7.994652553984E-1,(61[&rate=5.622668749089534E-4]:5.90988088874E-2,63[&rate=5.622668749089534E-4]:1.800291847635E-2)[&rate=5.622668749089534E-4]:1.070366962658E0)[&rate=5.622668749089534E-4]:5.377352123098E-1,(128[&rate=5.622668749089534E-4]:1.393198564416E0,((118[&rate=5.622668749089534E-4]:8.077211794004E-1,(132[&rate=5.622668749089534E-4]:1.603875357183E-1,((131[&rate=5.622668749089534E-4]:1.184090349117E-1,130[&rate=5.622668749089534E-4]:1.156693088844E-1)[&rate=5.622668749089534E-4]:1.761264666569E-2,129[&rate=5.622668749089534E-4]:1.332819555501E-1)[&rate=5.622668749089534E-4]:2.436585414083E-2)[&rate=5.622668749089534E-4]:5.130870683395E-1)[&rate=5.622668749089534E-4]:9.862294617178E-2,69[&rate=5.622668749089534E-4]:9.173030296818E-1)[&rate=5.622668749089534E-4]:6.265804662412E-1)[&rate=5.622668749089534E-4]:1.342763920423E-1)[&rate=5.622668749089534E-4]:2.237696709696E-1)[&rate=5.622668749089534E-4]:7.661101502945E-2,35[&rate=5.622668749089534E-4]:2.990885191697E-1)[&rate=5.622668749089534E-4]:3.254517002266E-3)[&rate=5.622668749089534E-4]:4.259389076062E-1,(38[&rate=5.622668749089534E-4]:8.693819005656E-1,(40[&rate=5.622668749089534E-4]:6.737176878206E-1,((((39[&rate=5.622668749089534E-4]:4.139450821569E-1,((101[&rate=5.622668749089534E-4]:9.692138758708E-1,(((87[&rate=5.622668749089534E-4]:2.290322868578E-1,(((91[&rate=5.622668749089534E-4]:1.712578369666E-1,90[&rate=5.622668749089534E-4]:1.712578369666E-1)[&rate=5.622668749089534E-4]:2.210105469583E-2,92[&rate=5.622668749089534E-4]:1.933588916625E-1)[&rate=5.622668749089534E-4]:2.652147764099E-3,((83[&rate=5.622668749089534E-4]:3.900090368344E-2,(84[&rate=5.622668749089534E-4]:3.457667246598E-2,(86[&rate=5.622668749089534E-4]:2.903487992375E-2,85[&rate=5.622668749089534E-4]:2.903487992375E-2)[&rate=5.622668749089534E-4]:5.541792542222E-3)[&rate=5.622668749089534E-4]:4.424231217463E-3)[&rate=5.622668749089534E-4]:8.881115407454E-3,93[&rate=5.622668749089534E-4]:6.158064922791E-2)[&rate=5.622668749089534E-4]:1.344303901987E-1)[&rate=5.622668749089534E-4]:4.671987756822E-2)[&rate=5.622668749089534E-4]:9.961757448508E-1,(89[&rate=5.622668749089534E-4]:3.866033303968E-2,88[&rate=5.622668749089534E-4]:2.496170290267E-2)[&rate=5.622668749089534E-4]:1.200246328806E0)[&rate=5.622668749089534E-4]:8.101719132971E-1,(((6[&rate=5.622668749089534E-4]:6.634326911978E-1,(10[&rate=5.622668749089534E-4]:6.202532136449E-1,15[&rate=5.622668749089534E-4]:6.586093780284E-1)[&rate=5.622668749089534E-4]:5.961783371729E-2)[&rate=5.622668749089534E-4]:4.240585355883E-1,(18[&rate=5.622668749089534E-4]:5.526937685893E-1,3[&rate=5.622668749089534E-4]:4.376252754387E-1)[&rate=5.622668749089534E-4]:5.97811156827E-1)[&rate=5.622668749089534E-4]:3.027022154979E-1,(((((24[&rate=5.622668749089534E-4]:9.745321533905E-1,((21[&rate=5.622668749089534E-4]:6.947303279495E-1,28[&rate=5.622668749089534E-4]:7.193878621959E-1)[&rate=5.622668749089534E-4]:2.187035724677E-1,1[&rate=5.622668749089534E-4]:1.517900648007E-1)[&rate=5.622668749089534E-4]:4.192017078161E-2)[&rate=5.622668749089534E-4]:2.030186766932E-1,((11[&rate=5.622668749089534E-4]:4.369752210275E-1,140[&rate=5.622668749089534E-4]:4.177971388357E-1)[&rate=5.622668749089534E-4]:2.460204230988E-1,(23[&rate=5.622668749089534E-4]:6.089853289799E-1,(20[&rate=5.622668749089534E-4]:3.998008461028E-1,25[&rate=5.622668749089534E-4]:4.189789282945E-1)[&rate=5.622668749089534E-4]:2.00965304795E-1)[&rate=5.622668749089534E-4]:1.589418219955E-1)[&rate=5.622668749089534E-4]:3.986647749986E-1)[&rate=5.622668749089534E-4]:3.010449556494E-2,102[&rate=5.622668749089534E-4]:4.601149003229E-2)[&rate=5.622668749089534E-4]:2.077967024776E-1,(142[&rate=5.622668749089534E-4]:4.200193069439E-1,((145[&rate=5.622668749089534E-4]:2.861780654654E-1,144[&rate=5.622668749089534E-4]:2.806986134105E-1)[&rate=5.622668749089534E-4]:1.953254561479E-2,141[&rate=5.622668749089534E-4]:3.029708850526E-1)[&rate=5.622668749089534E-4]:1.143086958637E-1)[&rate=5.622668749089534E-4]:1.080364228032E0)[&rate=5.622668749089534E-4]:1.950503672325E-2,(((((((106[&rate=5.622668749089534E-4]:1.455016641458E-1,111[&rate=5.622668749089534E-4]:1.619400203102E-1)[&rate=5.622668749089534E-4]:5.120050796879E-2,139[&rate=5.622668749089534E-4]:3.884829940324E-1)[&rate=5.622668749089534E-4]:1.712348491913E-1,104[&rate=5.622668749089534E-4]:3.679370213059E-1)[&rate=5.622668749089534E-4]:2.748177035077E-1,(148[&rate=5.622668749089534E-4]:1.452852916928E-1,143[&rate=5.622668749089534E-4]:1.425455656654E-1)[&rate=5.622668749089534E-4]:4.755516249017E-1)[&rate=5.622668749089534E-4]:3.854528329237E-2,116[&rate=5.622668749089534E-4]:6.210260355032E-1)[&rate=5.622668749089534E-4]:2.87831287377E-1,((((107[&rate=5.622668749089534E-4]:1.205582205377E-1,108[&rate=5.622668749089534E-4]:1.178184945103E-1)[&rate=5.622668749089534E-4]:3.888039253873E-1,(109[&rate=5.622668749089534E-4]:4.228046035525E-1,(114[&rate=5.622668749089534E-4]:1.613010845158E-1,112[&rate=5.622668749089534E-4]:2.434928653377E-1)[&rate=5.622668749089534E-4]:1.820514642422E-1)[&rate=5.622668749089534E-4]:1.057356245643E-1)[&rate=5.622668749089534E-4]:3.182864542214E-1,(13[&rate=5.622668749089534E-4]:6.285025420127E-1,19[&rate=5.622668749089534E-4]:6.668587063964E-1)[&rate=5.622668749089534E-4]:2.210638663528E-1)[&rate=5.622668749089534E-4]:4.638852297565E-2,115[&rate=5.622668749089534E-4]:8.137631505193E-1)[&rate=5.622668749089534E-4]:9.509417236092E-2)[&rate=5.622668749089534E-4]:1.345567402356E-1,((113[&rate=5.622668749089534E-4]:7.710466343029E-1,((117[&rate=5.622668749089534E-4]:3.996614386013E-1,(4[&rate=5.622668749089534E-4]:1.319378411478E-1,30[&rate=5.622668749089534E-4]:3.045405808738E-1)[&rate=5.622668749089534E-4]:2.074496248507E-1)[&rate=5.622668749089534E-4]:1.95073952503E-1,(9[&rate=5.622668749089534E-4]:5.703017110827E-1,(14[&rate=5.622668749089534E-4]:4.863729074933E-1,17[&rate=5.622668749089534E-4]:5.24729071877E-1)[&rate=5.622668749089534E-4]:9.214798167152E-2)[&rate=5.622668749089534E-4]:1.347477591198E-2)[&rate=5.622668749089534E-4]:1.790509692261E-1)[&rate=5.622668749089534E-4]:3.172052656108E-3,(110[&rate=5.622668749089534E-4]:5.401380733692E-1,105[&rate=5.622668749089534E-4]:5.182202651501E-1)[&rate=5.622668749089534E-4]:2.286011615351E-1)[&rate=5.622668749089534E-4]:3.513871569787E-1)[&rate=5.622668749089534E-4]:2.21679988035E-1)[&rate=5.622668749089534E-4]:6.756514455774E-2)[&rate=5.622668749089534E-4]:1.575152698449E-1)[&rate=5.622668749089534E-4]:4.762996842899E-1)[&rate=5.622668749089534E-4]:3.65780142689E-1,97[&rate=5.622668749089534E-4]:2.907916081998E-1)[&rate=5.622668749089534E-4]:5.21152225909E-2)[&rate=5.622668749089534E-4]:1.112820242125E-1,16[&rate=5.622668749089534E-4]:2.610720032487E0)[&rate=5.622668749089534E-4]:9.549482233852E-2,((147[&rate=5.622668749089534E-4]:6.681437336956E-1,(2[&rate=5.622668749089534E-4]:6.848109418056E-1,((31[&rate=5.622668749089534E-4]:7.647763629423E-1,(26[&rate=5.622668749089534E-4]:7.111175504455E-1,(22[&rate=5.622668749089534E-4]:3.490995430434E-1,27[&rate=5.622668749089534E-4]:3.655378992077E-1)[&rate=5.622668749089534E-4]:3.510591032925E-1)[&rate=5.622668749089534E-4]:9.823196058324E-3)[&rate=5.622668749089534E-4]:5.544430841832E-2,(7[&rate=5.622668749089534E-4]:2.551781403244E-1,8[&rate=5.622668749089534E-4]:2.551781403244E-1)[&rate=5.622668749089534E-4]:4.143575995293E-1)[&rate=5.622668749089534E-4]:9.19875307191E-2)[&rate=5.622668749089534E-4]:1.882681545539E0)[&rate=5.622668749089534E-4]:7.480691097164E-3,((98[&rate=5.622668749089534E-4]:6.546119557256E-1,((100[&rate=5.622668749089534E-4]:8.931181374655E-2,94[&rate=5.622668749089534E-4]:8.931181374655E-2)[&rate=5.622668749089534E-4]:3.4447184612E-1,95[&rate=5.622668749089534E-4]:5.184831134186E-1)[&rate=5.622668749089534E-4]:1.470578040557E-1)[&rate=5.622668749089534E-4]:3.454500048749E-2,(96[&rate=5.622668749089534E-4]:5.008631131546E-1,99[&rate=5.622668749089534E-4]:5.363822388375E-1)[&rate=5.622668749089534E-4]:1.746326408729E-1)[&rate=5.622668749089534E-4]:5.750571994566E-2)[&rate=5.622668749089534E-4]:2.474553095467E-3)[&rate=5.622668749089534E-4]:1.420109162883E-2,146[&rate=5.622668749089534E-4]:7.551415995717E-1)[&rate=5.622668749089534E-4]:3.879466748388E-2)[&rate=5.622668749089534E-4]:2.63970223674E-1)[&rate=5.622668749089534E-4]:4.612654897281E-1)[&rate=5.622668749089534E-4]:7.158623954706E-2,((67[&rate=5.622668749089534E-4]:5.319665067128E-1,((123[&rate=5.622668749089534E-4]:2.29122114447E-1,124[&rate=5.622668749089534E-4]:2.263898740098E-1)[&rate=5.622668749089534E-4]:1.380314680092E-1,122[&rate=5.622668749089534E-4]:3.671535824562E-1)[&rate=5.622668749089534E-4]:6.660854745973E-1)[&rate=5.622668749089534E-4]:4.49762797006E-2,(66[&rate=5.622668749089534E-4]:4.336493266508E-1,((((138[&rate=5.622668749089534E-4]:1.664784197742E-1,136[&rate=5.622668749089534E-4]:3.497157045902E-2)[&rate=5.622668749089534E-4]:4.092763304243E-1,135[&rate=5.622668749089534E-4]:3.757547501985E-1)[&rate=5.622668749089534E-4]:5.587027586473E-1,(119[&rate=5.622668749089534E-4]:8.446079437541E-1,120[&rate=5.622668749089534E-4]:7.487175327952E-1)[&rate=5.622668749089534E-4]:4.377947705711E-1)[&rate=5.622668749089534E-4]:2.934789884617E-1,126[&rate=5.622668749089534E-4]:7.901791801432E-1)[&rate=5.622668749089534E-4]:8.906443361926E-1)[&rate=5.622668749089534E-4]:1.432934597626E-1)[&rate=5.622668749089534E-4]:2.229253969118E-1)[&rate=5.622668749089534E-4]:1.085928983458E-2)[&rate=5.622668749089534E-4]:1.578472693679E-1)[&rate=5.622668749089534E-4]:4.840267521338E-2);
tree STATE_46210000 [&joint=-20980.594500241867,lnP=-20980.594500241867] = [&R] (33[&rate=5.417370638006077E-4]:1.661079110689E-1,((32[&rate=5.417370638006077E-4]:3.214764589583E-3,((((67[&rate=5.417370638006077E-4]:2.922825606008E-1,((123[&rate=5.417370638006077E-4]:2.257608166648E-1,122[&rate=5.417370638006077E-4]:2.257608166648E-1)[&rate=5.417370638006077E-4]:6.187520224674E-2,124[&rate=5.417370638006077E-4]:2.849037784744E-1)[&rate=5.417370638006077E-4]:5.059190920299E-1)[&rate=5.417370638006077E-4]:1.810576230674E-1,((119[&rate=5.417370638006077E-4]:1.935191013448E0,((((138[&rate=5.417370638006077E-4]:3.391370026483E-1,136[&rate=5.417370638006077E-4]:2.076301533331E-1)[&rate=5.417370638006077E-4]:4.182649428153E-1,135[&rate=5.417370638006077E-4]:5.574019454635E-1)[&rate=5.417370638006077E-4]:2.488427583745E-1,120[&rate=5.417370638006077E-4]:1.058299498359E0)[&rate=5.417370638006077E-4]:7.319245628751E-1,126[&rate=5.417370638006077E-4]:1.100411949549E0)[&rate=5.417370638006077E-4]:4.907654125557E-2)[&rate=5.417370638006077E-4]:2.626578893771E-1,66[&rate=5.417370638006077E-4]:1.649721904964E-1)[&rate=5.417370638006077E-4]:3.083679931718E-1)[&rate=5.417370638006077E-4]:1.925005404374E-1,(((59[&rate=5.417370638006077E-4]:3.913368503454E-1,(((58[&rate=5.417370638006077E-4]:1.80263131701E-1,(37[&rate=5.417370638006077E-4]:1.403646587645E-1,54[&rate=5.417370638006077E-4]:6.386192652402E-2)[&rate=5.417370638006077E-4]:5.902415599665E-2)[&rate=5.417370638006077E-4]:1.587190950275E-1,57[&rate=5.417370638006077E-4]:3.225887841055E-1)[&rate=5.417370638006077E-4]:1.20355889906E-2,(55[&rate=5.417370638006077E-4]:2.898656699958E-1,56[&rate=5.417370638006077E-4]:2.898656699958E-1)[&rate=5.417370638006077E-4]:3.382974135163E-2)[&rate=5.417370638006077E-4]:5.944471768636E-2)[&rate=5.417370638006077E-4]:3.133679377359E-1,68[&rate=5.417370638006077E-4]:6.555244602123E-1)[&rate=5.417370638006077E-4]:4.480487117547E-1,(((53[&rate=5.417370638006077E-4]:6.795352653548E-1,(134[&rate=5.417370638006077E-4]:3.11327711734E-1,(133[&rate=5.417370638006077E-4]:3.260436801751E-1,137[&rate=5.417370638006077E-4]:3.671395705861E-1)[&rate=5.417370638006077E-4]:1.542101786015E-2)[&rate=5.417370638006077E-4]:1.120150064288E0)[&rate=5.417370638006077E-4]:5.524801075784E-3,((((29[&rate=5.417370638006077E-4]:9.71537763221E-1,(5[&rate=5.417370638006077E-4]:8.977438860655E-2,12[&rate=5.417370638006077E-4]:1.2813055299E-1)[&rate=5.417370638006077E-4]:7.365578951625E-1)[&rate=5.417370638006077E-4]:2.118968642446E-1,103[&rate=5.417370638006077E-4]:9.505579151369E-1)[&rate=5.417370638006077E-4]:1.233940906487E0,52[&rate=5.417370638006077E-4]:5.202050870626E-1)[&rate=5.417370638006077E-4]:1.065278592563E-1,(((73[&rate=5.417370638006077E-4]:4.20036763879E-1,(((82[&rate=5.417370638006077E-4]:1.033243430374E-1,72[&rate=5.417370638006077E-4]:7.318735673602E-2)[&rate=5.417370638006077E-4]:1.778708147175E-2,78[&rate=5.417370638006077E-4]:1.128922464271E-1)[&rate=5.417370638006077E-4]:1.163013125333E-1,(71[&rate=5.417370638006077E-4]:5.957583909744E-2,79[&rate=5.417370638006077E-4]:8.697309937147E-2)[&rate=5.417370638006077E-4]:1.422204595889E-1)[&rate=5.417370638006077E-4]:1.497473145078E-1)[&rate=5.417370638006077E-4]:3.741226725309E-4,((81[&rate=5.417370638006077E-4]:9.394722314637E-2,80[&rate=5.417370638006077E-4]:9.394722314637E-2)[&rate=5.417370638006077E-4]:2.192787795527E-1,77[&rate=5.417370638006077E-4]:3.570616191375E-1)[&rate=5.417370638006077E-4]:5.786981535929E-2)[&rate=5.417370638006077E-4]:3.011114481133E-1,((70[&rate=5.417370638006077E-4]:2.720825153748E-1,(74[&rate=5.417370638006077E-4]:2.529015154748E-1,76[&rate=5.417370638006077E-4]:2.529015154748E-1)[&rate=5.417370638006077E-4]:5.753716428345E-2)[&rate=5.417370638006077E-4]:7.699185350591E-2,75[&rate=5.417370638006077E-4]:3.874305332642E-1)[&rate=5.417370638006077E-4]:3.340918014006E-1)[&rate=5.417370638006077E-4]:6.434769489548E-1)[&rate=5.417370638006077E-4]:6.652384142302E-2)[&rate=5.417370638006077E-4]:3.675722149732E-1,125[&rate=5.417370638006077E-4]:8.422497677426E-1)[&rate=5.417370638006077E-4]:4.279900708912E-1)[&rate=5.417370638006077E-4]:1.099881899108E-1)[&rate=5.417370638006077E-4]:1.908371693756E-1,(((121[&rate=5.417370638006077E-4]:2.29665061973E0,36[&rate=5.417370638006077E-4]:2.171985649358E-1)[&rate=5.417370638006077E-4]:1.179063122648E-2,(((45[&rate=5.417370638006077E-4]:6.222719698829E-1,((51[&rate=5.417370638006077E-4]:5.740654123551E-1,(49[&rate=5.417370638006077E-4]:4.392414152006E-1,50[&rate=5.417370638006077E-4]:4.392414152006E-1)[&rate=5.417370638006077E-4]:1.293595162802E-1)[&rate=5.417370638006077E-4]:4.87680318979E-3,((44[&rate=5.417370638006077E-4]:1.087745385215E-1,47[&rate=5.417370638006077E-4]:1.142390193958E-1)[&rate=5.417370638006077E-4]:4.565885784792E-1,((43[&rate=5.417370638006077E-4]:4.215613481558E-1,((41[&rate=5.417370638006077E-4]:3.009773116117E-1,42[&rate=5.417370638006077E-4]:3.06441792486E-1)[&rate=5.417370638006077E-4]:4.702543618394E-2,48[&rate=5.417370638006077E-4]:3.917185947901E-1)[&rate=5.417370638006077E-4]:1.891379161716E-2)[&rate=5.417370638006077E-4]:1.117538486843E-1,46[&rate=5.417370638006077E-4]:5.333151968401E-1)[&rate=5.417370638006077E-4]:3.751240103489E-2)[&rate=5.417370638006077E-4]:3.543702204134E-2)[&rate=5.417370638006077E-4]:2.4204071278E-2)[&rate=5.417370638006077E-4]:2.193812949234E-1,(((((131[&rate=5.417370638006077E-4]:1.09926156992E-1,130[&rate=5.417370638006077E-4]:1.071864309646E-1)[&rate=5.417370638006077E-4]:3.671264239973E-2,132[&rate=5.417370638006077E-4]:1.466387993917E-1)[&rate=5.417370638006077E-4]:6.224138600286E-3,129[&rate=5.417370638006077E-4]:1.501232119646E-1)[&rate=5.417370638006077E-4]:5.858615161614E-1,(69[&rate=5.417370638006077E-4]:7.755145549197E-1,118[&rate=5.417370638006077E-4]:7.6455565081E-1)[&rate=5.417370638006077E-4]:1.084153786859E-1)[&rate=5.417370638006077E-4]:5.541316378451E-1,(128[&rate=5.417370638006077E-4]:1.259575829149E0,(((65[&rate=5.417370638006077E-4]:1.255031277216E-1,62[&rate=5.417370638006077E-4]:3.172839496394E-1)[&rate=5.417370638006077E-4]:5.806016844972E-2,(60[&rate=5.417370638006077E-4]:1.74646926273E-1,64[&rate=5.417370638006077E-4]:3.253318577797E-1)[&rate=5.417370638006077E-4]:8.916369898299E-3)[&rate=5.417370638006077E-4]:2.942055424196E-1,(61[&rate=5.417370638006077E-4]:3.186434133377E-1,63[&rate=5.417370638006077E-4]:2.775475229267E-1)[&rate=5.417370638006077E-4]:3.50906247171E-1)[&rate=5.417370638006077E-4]:7.297521960377E-1)[&rate=5.417370638006077E-4]:2.780081079464E-2)[&rate=5.417370638006077E-4]:3.276728371539E-1)[&rate=5.417370638006077E-4]:5.469185280903E-2,(127[&rate=5.417370638006077E-4]:2.680283545462E0,35[&rate=5.417370638006077E-4]:1.131602577904E-1)[&rate=5.417370638006077E-4]:2.781394882861E-2)[&rate=5.417370638006077E-4]:4.143964707752E-2)[&rate=5.417370638006077E-4]:4.654977549031E-1,(38[&rate=5.417370638006077E-4]:9.331034046059E-1,(((146[&rate=5.417370638006077E-4]:9.134940901838E-1,(((99[&rate=5.417370638006077E-4]:5.344314447884E-1,40[&rate=5.417370638006077E-4]:3.841582207448E-1)[&rate=5.417370638006077E-4]:1.12200698183E-1,96[&rate=5.417370638006077E-4]:6.111130172885E-1)[&rate=5.417370638006077E-4]:5.419485076759E-2,(((100[&rate=5.417370638006077E-4]:3.444987486667E-1,94[&rate=5.417370638006077E-4]:3.444987486667E-1)[&rate=5.417370638006077E-4]:1.404494682964E-1,95[&rate=5.417370638006077E-4]:5.696476705152E-1)[&rate=5.417370638006077E-4]:1.138152152905E-1,98[&rate=5.417370638006077E-4]:6.72533924057E-1)[&rate=5.417370638006077E-4]:6.435146184719E-3)[&rate=5.417370638006077E-4]:2.427217412535E-1)[&rate=5.417370638006077E-4]:1.674934784192E-2,(16[&rate=5.417370638006077E-4]:2.862979612177E0,97[&rate=5.417370638006077E-4]:7.06448434694E-1)[&rate=5.417370638006077E-4]:3.253817273067E-2)[&rate=5.417370638006077E-4]:3.245719829642E-2,(((39[&rate=5.417370638006077E-4]:3.693345707964E-1,(101[&rate=5.417370638006077E-4]:8.56074670717E-1,((((((148[&rate=5.417370638006077E-4]:1.337400326382E-1,143[&rate=5.417370638006077E-4]:1.310003066109E-1)[&rate=5.417370638006077E-4]:5.326592648783E-1,((104[&rate=5.417370638006077E-4]:5.195188487887E-1,111[&rate=5.417370638006077E-4]:5.359572049531E-1)[&rate=5.417370638006077E-4]:2.113661266764E-2,(139[&rate=5.417370638006077E-4]:2.859160453449E-1,106[&rate=5.417370638006077E-4]:9.413522342712E-2)[&rate=5.417370638006077E-4]:4.465202380292E-1)[&rate=5.417370638006077E-4]:1.476616442792E-1)[&rate=5.417370638006077E-4]:2.28306566642E-1,(116[&rate=5.417370638006077E-4]:7.881117524505E-1,((115[&rate=5.417370638006077E-4]:6.648405177077E-1,(13[&rate=5.417370638006077E-4]:2.780863513044E-1,19[&rate=5.417370638006077E-4]:3.164425156881E-1)[&rate=5.417370638006077E-4]:4.689459472252E-1)[&rate=5.417370638006077E-4]:4.302454595771E-2,((109[&rate=5.417370638006077E-4]:5.357420588409E-1,(107[&rate=5.417370638006077E-4]:2.821997862031E-1,(114[&rate=5.417370638006077E-4]:5.304439094127E-2,112[&rate=5.417370638006077E-4]:1.352361717631E-1)[&rate=5.417370638006077E-4]:1.688814226591E-1)[&rate=5.417370638006077E-4]:2.34364190446E-1)[&rate=5.417370638006077E-4]:1.351358374004E-1,108[&rate=5.417370638006077E-4]:6.489600880222E-1)[&rate=5.417370638006077E-4]:1.164392222186E-1)[&rate=5.417370638006077E-4]:8.024668878508E-2)[&rate=5.417370638006077E-4]:6.82379473243E-2)[&rate=5.417370638006077E-4]:3.111892442687E-1,(((117[&rate=5.417370638006077E-4]:6.842986595449E-1,113[&rate=5.417370638006077E-4]:6.815589335173E-1)[&rate=5.417370638006077E-4]:1.019338552852E-1,(110[&rate=5.417370638006077E-4]:5.749776566145E-1,105[&rate=5.417370638006077E-4]:5.530598483954E-1)[&rate=5.417370638006077E-4]:2.030356801333E-1)[&rate=5.417370638006077E-4]:2.771502849078E-2,((9[&rate=5.417370638006077E-4]:7.238782512332E-1,(14[&rate=5.417370638006077E-4]:1.601960035771E-1,17[&rate=5.417370638006077E-4]:1.985521679608E-1)[&rate=5.417370638006077E-4]:5.719014257381E-1)[&rate=5.417370638006077E-4]:4.883592474537E-2,(4[&rate=5.417370638006077E-4]:4.802622278389E-2,30[&rate=5.417370638006077E-4]:2.206289625099E-1)[&rate=5.417370638006077E-4]:6.753728847015E-1)[&rate=5.417370638006077E-4]:3.027446323268E-2)[&rate=5.417370638006077E-4]:4.38522907572E-1)[&rate=5.417370638006077E-4]:1.231181375318E-1,((142[&rate=5.417370638006077E-4]:4.486358759037E-1,(144[&rate=5.417370638006077E-4]:2.000474641745E-1,(145[&rate=5.417370638006077E-4]:1.384459757489E-1,141[&rate=5.417370638006077E-4]:1.357062497213E-1)[&rate=5.417370638006077E-4]:6.708094048056E-2)[&rate=5.417370638006077E-4]:2.431089596742E-1)[&rate=5.417370638006077E-4]:1.048910240094E0,((24[&rate=5.417370638006077E-4]:8.323274441677E-1,((21[&rate=5.417370638006077E-4]:4.9098849437E-1,28[&rate=5.417370638006077E-4]:5.156460286165E-1)[&rate=5.417370638006077E-4]:2.839072363055E-1,1[&rate=5.417370638006077E-4]:1.325189505899E-2)[&rate=5.417370638006077E-4]:3.825363130048E-2)[&rate=5.417370638006077E-4]:3.77193209284E-1,(((11[&rate=5.417370638006077E-4]:3.921005266917E-1,140[&rate=5.417370638006077E-4]:3.729224444999E-1)[&rate=5.417370638006077E-4]:2.387292445494E-1,(23[&rate=5.417370638006077E-4]:4.841613055727E-1,(20[&rate=5.417370638006077E-4]:2.814678517636E-1,25[&rate=5.417370638006077E-4]:3.006459339553E-1)[&rate=5.417370638006077E-4]:1.944742757271E-1)[&rate=5.417370638006077E-4]:2.315999725175E-1)[&rate=5.417370638006077E-4]:4.744794199991E-1,102[&rate=5.417370638006077E-4]:3.955576658261E-2)[&rate=5.417370638006077E-4]:8.321051252693E-3)[&rate=5.417370638006077E-4]:2.030939556967E-1)[&rate=5.417370638006077E-4]:4.790548612556E-2)[&rate=5.417370638006077E-4]:1.038839474617E-1,(((6[&rate=5.417370638006077E-4]:4.145179619509E-1,(18[&rate=5.417370638006077E-4]:3.148685392001E-1,3[&rate=5.417370638006077E-4]:1.998000460495E-1)[&rate=5.417370638006077E-4]:1.626631213809E-1)[&rate=5.417370638006077E-4]:4.199303957807E-1,(10[&rate=5.417370638006077E-4]:4.691205441165E-1,15[&rate=5.417370638006077E-4]:5.074767084999E-1)[&rate=5.417370638006077E-4]:3.817661697794E-1)[&rate=5.417370638006077E-4]:3.628752887661E-1,((87[&rate=5.417370638006077E-4]:2.021000544527E-1,((84[&rate=5.417370638006077E-4]:1.183892506059E-1,(((85[&rate=5.417370638006077E-4]:4.768210163285E-2,83[&rate=5.417370638006077E-4]:4.768210163285E-2)[&rate=5.417370638006077E-4]:4.652966809255E-2,86[&rate=5.417370638006077E-4]:9.42117697254E-2)[&rate=5.417370638006077E-4]:2.197485515185E-2,93[&rate=5.417370638006077E-4]:1.298852550143E-1)[&rate=5.417370638006077E-4]:2.202625728658E-3)[&rate=5.417370638006077E-4]:4.87185733249E-2,((91[&rate=5.417370638006077E-4]:5.155521327364E-2,90[&rate=5.417370638006077E-4]:5.155521327364E-2)[&rate=5.417370638006077E-4]:8.099459161131E-2,92[&rate=5.417370638006077E-4]:1.325498048849E-1)[&rate=5.417370638006077E-4]:4.825664918287E-2)[&rate=5.417370638006077E-4]:3.499223052185E-2)[&rate=5.417370638006077E-4]:2.29357623056E-1,(89[&rate=5.417370638006077E-4]:2.826967600109E-1,88[&rate=5.417370638006077E-4]:2.689981298739E-1)[&rate=5.417370638006077E-4]:1.624595476348E-1)[&rate=5.417370638006077E-4]:1.253537201866E0)[&rate=5.417370638006077E-4]:2.547516291147E-1)[&rate=5.417370638006077E-4]:4.587939156527E-1)[&rate=5.417370638006077E-4]:4.864240590731E-1)[&rate=5.417370638006077E-4]:4.548721609486E-2,147[&rate=5.417370638006077E-4]:4.721988360716E-1)[&rate=5.417370638006077E-4]:1.329682197854E-1,(2[&rate=5.417370638006077E-4]:1.127474464827E0,(31[&rate=5.417370638006077E-4]:7.221464126645E-1,((22[&rate=5.417370638006077E-4]:1.580099810141E-1,27[&rate=5.417370638006077E-4]:1.744483371784E-1)[&rate=5.417370638006077E-4]:4.871896003631E-1,((7[&rate=5.417370638006077E-4]:3.01886436506E-1,8[&rate=5.417370638006077E-4]:3.01886436506E-1)[&rate=5.417370638006077E-4]:2.279473344381E-1,26[&rate=5.417370638006077E-4]:6.366830860126E-1)[&rate=5.417370638006077E-4]:1.947539947424E-2)[&rate=5.417370638006077E-4]:2.215231073928E-2)[&rate=5.417370638006077E-4]:6.327253124369E-1)[&rate=5.417370638006077E-4]:1.377041344679E0)[&rate=5.417370638006077E-4]:2.946920504105E-1)[&rate=5.417370638006077E-4]:1.589273584478E-1)[&rate=5.417370638006077E-4]:3.171736505092E-1)[&rate=5.417370638006077E-4]:2.087662848816E-1)[&rate=5.417370638006077E-4]:3.146837795755E-2)[&rate=5.417370638006077E-4]:4.743386061508E-3,34[&rate=5.417370638006077E-4]:2.987595887018E-2)[&rate=5.417370638006077E-4]:1.526703083631E-1);
tree STATE_46220000 [&joint=-20966.84392916714,lnP=-20966.84392916714] = [&R] (32[&rate=5.22057903385026E-4]:8.81378528549E-2,((34[&rate=5.22057903385026E-4]:1.804884318305E-2,(((67[&rate=5.22057903385026E-4]:1.005090974566E-1,(122[&rate=5.22057903385026E-4]:1.59056827251E-1,(124[&rate=5.22057903385026E-4]:1.887584917799E-2,123[&rate=5.22057903385026E-4]:2.160808961512E-2)[&rate=5.22057903385026E-4]:1.374487376358E-1)[&rate=5.22057903385026E-4]:4.427248205464E-1)[&rate=5.22057903385026E-4]:1.813067646104E-1,(119[&rate=5.22057903385026E-4]:2.147084377582E0,(((120[&rate=5.22057903385026E-4]:1.719498357814E0,126[&rate=5.22057903385026E-4]:1.029686246129E0)[&rate=5.22057903385026E-4]:2.122465252712E-1,((138[&rate=5.22057903385026E-4]:6.073102304092E-1,136[&rate=5.22057903385026E-4]:4.75803381094E-1)[&rate=5.22057903385026E-4]:3.158939851741E-1,135[&rate=5.22057903385026E-4]:7.232042155833E-1)[&rate=5.22057903385026E-4]:9.564858729818E-1)[&rate=5.22057903385026E-4]:1.102378429357E-1,66[&rate=5.22057903385026E-4]:1.049964246514E-1)[&rate=5.22057903385026E-4]:9.211240602099E-3)[&rate=5.22057903385026E-4]:1.676081968136E-1)[&rate=5.22057903385026E-4]:5.210904269744E-1,((((59[&rate=5.22057903385026E-4]:4.490178623232E-1,((37[&rate=5.22057903385026E-4]:3.662539379186E-1,(57[&rate=5.22057903385026E-4]:3.270985642672E-1,(55[&rate=5.22057903385026E-4]:2.909726066879E-1,56[&rate=5.22057903385026E-4]:2.909726066879E-1)[&rate=5.22057903385026E-4]:2.519699583056E-2)[&rate=5.22057903385026E-4]:3.636247968316E-3)[&rate=5.22057903385026E-4]:6.806393897899E-2,(54[&rate=5.22057903385026E-4]:2.93770771723E-1,58[&rate=5.22057903385026E-4]:3.511478209033E-1)[&rate=5.22057903385026E-4]:6.40443729341E-2)[&rate=5.22057903385026E-4]:5.295135154586E-2)[&rate=5.22057903385026E-4]:2.711333296081E-1,68[&rate=5.22057903385026E-4]:6.709708640624E-1)[&rate=5.22057903385026E-4]:4.429423531264E-1,((((137[&rate=5.22057903385026E-4]:2.486823732617E-1,133[&rate=5.22057903385026E-4]:2.075864828506E-1)[&rate=5.22057903385026E-4]:1.813990863826E-1,134[&rate=5.22057903385026E-4]:3.588485829321E-1)[&rate=5.22057903385026E-4]:1.135439323445E0,(53[&rate=5.22057903385026E-4]:7.14720419738E-1,((((((81[&rate=5.22057903385026E-4]:1.080286990678E-1,80[&rate=5.22057903385026E-4]:1.080286990678E-1)[&rate=5.22057903385026E-4]:2.236059629664E-1,(79[&rate=5.22057903385026E-4]:2.921909027061E-1,(82[&rate=5.22057903385026E-4]:1.615834059338E-1,(78[&rate=5.22057903385026E-4]:3.245441432355E-2,72[&rate=5.22057903385026E-4]:1.053660610424E-2)[&rate=5.22057903385026E-4]:1.209098135282E-1)[&rate=5.22057903385026E-4]:1.388266748544E-1)[&rate=5.22057903385026E-4]:4.766293741048E-2)[&rate=5.22057903385026E-4]:1.715990459239E-3,(73[&rate=5.22057903385026E-4]:3.494865051489E-1,77[&rate=5.22057903385026E-4]:3.440070530941E-1)[&rate=5.22057903385026E-4]:3.317921583776E-2)[&rate=5.22057903385026E-4]:2.390532296405E-1,71[&rate=5.22057903385026E-4]:5.532257999423E-1)[&rate=5.22057903385026E-4]:1.487201917709E-1,(((76[&rate=5.22057903385026E-4]:3.332685091775E-1,74[&rate=5.22057903385026E-4]:3.332685091775E-1)[&rate=5.22057903385026E-4]:5.331071505023E-2,70[&rate=5.22057903385026E-4]:3.482230598443E-1)[&rate=5.22057903385026E-4]:2.721423196039E-2,75[&rate=5.22057903385026E-4]:4.137934561882E-1)[&rate=5.22057903385026E-4]:3.566456862099E-1)[&rate=5.22057903385026E-4]:6.864668513014E-1,(((29[&rate=5.22057903385026E-4]:5.822238825233E-1,(5[&rate=5.22057903385026E-4]:2.982994510389E-1,12[&rate=5.22057903385026E-4]:3.366556154223E-1)[&rate=5.22057903385026E-4]:1.387189520325E-1)[&rate=5.22057903385026E-4]:2.465671902449E-1,103[&rate=5.22057903385026E-4]:5.959143604394E-1)[&rate=5.22057903385026E-4]:1.589456614096E0,52[&rate=5.22057903385026E-4]:5.210772399741E-1)[&rate=5.22057903385026E-4]:1.975624164246E-1)[&rate=5.22057903385026E-4]:4.277484650622E-3)[&rate=5.22057903385026E-4]:2.762497597185E-2)[&rate=5.22057903385026E-4]:2.736224126282E-1,125[&rate=5.22057903385026E-4]:8.055852946768E-1)[&rate=5.22057903385026E-4]:4.749945891786E-1)[&rate=5.22057903385026E-4]:1.742101791906E-1,(((35[&rate=5.22057903385026E-4]:5.427761926821E-2,(127[&rate=5.22057903385026E-4]:2.474795078351E0,121[&rate=5.22057903385026E-4]:2.033699187941E0)[&rate=5.22057903385026E-4]:1.46605828588E-1)[&rate=5.22057903385026E-4]:1.643654824556E-1,((((((((44[&rate=5.22057903385026E-4]:2.54322425273E-1,47[&rate=5.22057903385026E-4]:2.597869061472E-1)[&rate=5.22057903385026E-4]:2.851837908703E-1,51[&rate=5.22057903385026E-4]:5.17648292646E-1)[&rate=5.22057903385026E-4]:8.613541366266E-2,(49[&rate=5.22057903385026E-4]:4.593605168768E-1,50[&rate=5.22057903385026E-4]:4.593605168768E-1)[&rate=5.22057903385026E-4]:1.389587085577E-1)[&rate=5.22057903385026E-4]:9.903762127964E-2,((43[&rate=5.22057903385026E-4]:5.137235737447E-1,46[&rate=5.22057903385026E-4]:5.137235737447E-1)[&rate=5.22057903385026E-4]:2.954195590837E-2,(41[&rate=5.22057903385026E-4]:4.025062242193E-1,(48[&rate=5.22057903385026E-4]:2.648398638865E-1,42[&rate=5.22057903385026E-4]:2.265884977663E-1)[&rate=5.22057903385026E-4]:1.813822073272E-1)[&rate=5.22057903385026E-4]:8.611449669077E-2)[&rate=5.22057903385026E-4]:1.868782023068E-1)[&rate=5.22057903385026E-4]:7.656868678835E-2,45[&rate=5.22057903385026E-4]:7.985156974368E-1)[&rate=5.22057903385026E-4]:4.27597174941E-2,((69[&rate=5.22057903385026E-4]:7.785411281806E-1,((131[&rate=5.22057903385026E-4]:8.757491228338E-2,130[&rate=5.22057903385026E-4]:8.483518625603E-2)[&rate=5.22057903385026E-4]:1.442064250929E-1,(132[&rate=5.22057903385026E-4]:2.171797073972E-1,129[&rate=5.22057903385026E-4]:2.144399813699E-1)[&rate=5.22057903385026E-4]:1.46016299791E-2)[&rate=5.22057903385026E-4]:4.01554311352E-1)[&rate=5.22057903385026E-4]:3.60338356606E-2,118[&rate=5.22057903385026E-4]:8.036160597315E-1)[&rate=5.22057903385026E-4]:9.50781594888E-1)[&rate=5.22057903385026E-4]:3.895850921343E-2,(128[&rate=5.22057903385026E-4]:1.443995422154E0,(((60[&rate=5.22057903385026E-4]:2.04956567425E-2,64[&rate=5.22057903385026E-4]:1.711805882492E-1)[&rate=5.22057903385026E-4]:1.817635842595E-1,(65[&rate=5.22057903385026E-4]:1.372939254816E-1,62[&rate=5.22057903385026E-4]:3.290747473994E-1)[&rate=5.22057903385026E-4]:6.496531552034E-2)[&rate=5.22057903385026E-4]:2.290834390456E-1,(61[&rate=5.22057903385026E-4]:1.796926985734E-1,63[&rate=5.22057903385026E-4]:1.385968081624E-1)[&rate=5.22057903385026E-4]:4.434308033919E-1)[&rate=5.22057903385026E-4]:9.605979475859E-1)[&rate=5.22057903385026E-4]:2.096347142817E-1)[&rate=5.22057903385026E-4]:5.083275771757E-2,36[&rate=5.22057903385026E-4]:2.222711133313E-1)[&rate=5.22057903385026E-4]:4.294733085824E-2)[&rate=5.22057903385026E-4]:4.135989909857E-1,(38[&rate=5.22057903385026E-4]:9.897727929001E-1,(((101[&rate=5.22057903385026E-4]:1.237861425007E0,(((102[&rate=5.22057903385026E-4]:4.648715439406E-2,(((11[&rate=5.22057903385026E-4]:5.920261118789E-1,140[&rate=5.22057903385026E-4]:5.728480296871E-1)[&rate=5.22057903385026E-4]:1.635838057915E-1,(23[&rate=5.22057903385026E-4]:7.104109795962E-1,(25[&rate=5.22057903385026E-4]:4.283901696514E-1,20[&rate=5.22057903385026E-4]:4.092120874597E-1)[&rate=5.22057903385026E-4]:2.929797140544E-1)[&rate=5.22057903385026E-4]:1.301304449235E-1)[&rate=5.22057903385026E-4]:3.464801613058E-1,(24[&rate=5.22057903385026E-4]:9.159796199996E-1,((21[&rate=5.22057903385026E-4]:5.835923729908E-1,28[&rate=5.22057903385026E-4]:6.082499072373E-1)[&rate=5.22057903385026E-4]:2.271079860257E-1,1[&rate=5.22057903385026E-4]:4.905652340005E-2)[&rate=5.22057903385026E-4]:8.610117879134E-2)[&rate=5.22057903385026E-4]:2.820008699354E-1)[&rate=5.22057903385026E-4]:1.015050007537E-2)[&rate=5.22057903385026E-4]:2.512150860572E-1,((142[&rate=5.22057903385026E-4]:7.642361403803E-1,(144[&rate=5.22057903385026E-4]:4.381682453818E-1,(145[&rate=5.22057903385026E-4]:3.203719010788E-1,141[&rate=5.22057903385026E-4]:3.176321750512E-1)[&rate=5.22057903385026E-4]:1.232757963579E-1)[&rate=5.22057903385026E-4]:3.205884429436E-1)[&rate=5.22057903385026E-4]:7.200609415308E-1,((((116[&rate=5.22057903385026E-4]:6.754687991699E-1,(((111[&rate=5.22057903385026E-4]:2.821379908928E-3,139[&rate=5.22057903385026E-4]:1.781638456623E-1)[&rate=5.22057903385026E-4]:6.308030320525E-1,104[&rate=5.22057903385026E-4]:6.171860557971E-1)[&rate=5.22057903385026E-4]:1.793415401093E-2,106[&rate=5.22057903385026E-4]:6.35120209808E-1)[&rate=5.22057903385026E-4]:1.006225619647E-1)[&rate=5.22057903385026E-4]:5.874549316064E-2,(148[&rate=5.22057903385026E-4]:2.371197389201E-1,143[&rate=5.22057903385026E-4]:2.343800128927E-1)[&rate=5.22057903385026E-4]:5.354507177942E-1)[&rate=5.22057903385026E-4]:1.055675037674E-1,(((13[&rate=5.22057903385026E-4]:4.255553597072E-1,19[&rate=5.22057903385026E-4]:4.639115240909E-1)[&rate=5.22057903385026E-4]:3.462709741484E-1,115[&rate=5.22057903385026E-4]:6.896345530337E-1)[&rate=5.22057903385026E-4]:9.654934112054E-3,(((114[&rate=5.22057903385026E-4]:2.34466713292E-1,112[&rate=5.22057903385026E-4]:3.166584941139E-1)[&rate=5.22057903385026E-4]:1.928444549437E-1,(109[&rate=5.22057903385026E-4]:4.349508883597E-1,107[&rate=5.22057903385026E-4]:4.157728061679E-1)[&rate=5.22057903385026E-4]:7.181233467058E-2)[&rate=5.22057903385026E-4]:1.228411381942E-1,108[&rate=5.22057903385026E-4]:6.076865530053E-1)[&rate=5.22057903385026E-4]:1.491371807159E-1)[&rate=5.22057903385026E-4]:1.404923089522E-1)[&rate=5.22057903385026E-4]:2.823805888801E-1,(((14[&rate=5.22057903385026E-4]:4.42679705317E-1,17[&rate=5.22057903385026E-4]:4.810358697006E-1)[&rate=5.22057903385026E-4]:2.289042312328E-1,(117[&rate=5.22057903385026E-4]:6.214109451713E-1,(105[&rate=5.22057903385026E-4]:5.462870846185E-1,110[&rate=5.22057903385026E-4]:5.682048928376E-1)[&rate=5.22057903385026E-4]:4.498687425145E-2)[&rate=5.22057903385026E-4]:5.291271740602E-2)[&rate=5.22057903385026E-4]:9.449859003876E-2,(9[&rate=5.22057903385026E-4]:6.060153743211E-1,((4[&rate=5.22057903385026E-4]:1.739704212565E-1,30[&rate=5.22057903385026E-4]:3.465731609825E-1)[&rate=5.22057903385026E-4]:3.005992334521E-1,113[&rate=5.22057903385026E-4]:5.321039012838E-1)[&rate=5.22057903385026E-4]:8.213065111941E-2)[&rate=5.22057903385026E-4]:1.518479741853E-1)[&rate=5.22057903385026E-4]:4.382716392114E-1)[&rate=5.22057903385026E-4]:1.073401763848E-1)[&rate=5.22057903385026E-4]:5.998050100603E-2)[&rate=5.22057903385026E-4]:7.841258502222E-2,(((87[&rate=5.22057903385026E-4]:2.199949460606E-1,(89[&rate=5.22057903385026E-4]:4.687366827949E-2,88[&rate=5.22057903385026E-4]:3.317503814247E-2)[&rate=5.22057903385026E-4]:1.868199079181E-1)[&rate=5.22057903385026E-4]:1.480598761446E-1,((((84[&rate=5.22057903385026E-4]:9.443401187092E-2,85[&rate=5.22057903385026E-4]:9.443401187092E-2)[&rate=5.22057903385026E-4]:4.63197819046E-2,93[&rate=5.22057903385026E-4]:1.544524239125E-1)[&rate=5.22057903385026E-4]:5.126029498474E-2,(83[&rate=5.22057903385026E-4]:7.616287262934E-2,86[&rate=5.22057903385026E-4]:7.616287262934E-2)[&rate=5.22057903385026E-4]:1.158512161309E-1)[&rate=5.22057903385026E-4]:2.913617300223E-2,((91[&rate=5.22057903385026E-4]:4.486668246245E-3,90[&rate=5.22057903385026E-4]:4.486668246245E-3)[&rate=5.22057903385026E-4]:8.472723112034E-2,92[&rate=5.22057903385026E-4]:8.921389936658E-2)[&rate=5.22057903385026E-4]:1.456349925329E-1)[&rate=5.22057903385026E-4]:1.469045604427E-1)[&rate=5.22057903385026E-4]:1.484757481848E0,((3[&rate=5.22057903385026E-4]:3.90863419334E-1,18[&rate=5.22057903385026E-4]:5.059319124846E-1)[&rate=5.22057903385026E-4]:2.95880384308E-1,((10[&rate=5.22057903385026E-4]:3.057227040758E-1,15[&rate=5.22057903385026E-4]:3.440788684592E-1)[&rate=5.22057903385026E-4]:4.116963291943E-1,6[&rate=5.22057903385026E-4]:7.009806771057E-1)[&rate=5.22057903385026E-4]:3.781792105677E-2)[&rate=5.22057903385026E-4]:6.263424730137E-1)[&rate=5.22057903385026E-4]:6.02888227904E-2)[&rate=5.22057903385026E-4]:8.672260515883E-1)[&rate=5.22057903385026E-4]:2.248860939126E-1,(146[&rate=5.22057903385026E-4]:3.762280981963E-1,147[&rate=5.22057903385026E-4]:3.133865681417E-1)[&rate=5.22057903385026E-4]:2.335738409642E-1)[&rate=5.22057903385026E-4]:2.55841561145E-1,(((16[&rate=5.22057903385026E-4]:2.439151828994E0,(2[&rate=5.22057903385026E-4]:7.334747016394E-1,((((7[&rate=5.22057903385026E-4]:2.632994436181E-1,8[&rate=5.22057903385026E-4]:2.632994436181E-1)[&rate=5.22057903385026E-4]:2.274836984832E-1,26[&rate=5.22057903385026E-4]:5.976324571698E-1)[&rate=5.22057903385026E-4]:1.31883548426E-1,31[&rate=5.22057903385026E-4]:7.733516220342E-1)[&rate=5.22057903385026E-4]:5.024849835404E-2,(22[&rate=5.22057903385026E-4]:3.872726608437E-1,27[&rate=5.22057903385026E-4]:4.037110170081E-1)[&rate=5.22057903385026E-4]:3.815329389965E-1)[&rate=5.22057903385026E-4]:1.372718415252E-1)[&rate=5.22057903385026E-4]:1.576910004066E0)[&rate=5.22057903385026E-4]:5.494389479444E-2,39[&rate=5.22057903385026E-4]:4.086027976709E-1)[&rate=5.22057903385026E-4]:2.700981157337E-1,(((((40[&rate=5.22057903385026E-4]:5.118704742383E-1,99[&rate=5.22057903385026E-4]:6.621436982818E-1)[&rate=5.22057903385026E-4]:9.648059787265E-3,96[&rate=5.22057903385026E-4]:6.362726323862E-1)[&rate=5.22057903385026E-4]:4.518489495434E-2,97[&rate=5.22057903385026E-4]:4.956651776137E-1)[&rate=5.22057903385026E-4]:3.565853610555E-2,98[&rate=5.22057903385026E-4]:7.307772656317E-1)[&rate=5.22057903385026E-4]:3.248107390833E-2,((100[&rate=5.22057903385026E-4]:1.360785410269E-1,94[&rate=5.22057903385026E-4]:1.360785410269E-1)[&rate=5.22057903385026E-4]:4.456065265929E-1,95[&rate=5.22057903385026E-4]:6.663845211719E-1)[&rate=5.22057903385026E-4]:1.078027801169E-1)[&rate=5.22057903385026E-4]:4.385787441076E-2)[&rate=5.22057903385026E-4]:6.67240076661E-2)[&rate=5.22057903385026E-4]:3.126538827585E-1)[&rate=5.22057903385026E-4]:2.448347463248E-1)[&rate=5.22057903385026E-4]:1.081606658976E-1)[&rate=5.22057903385026E-4]:6.250353043436E-2)[&rate=5.22057903385026E-4]:7.815625277171E-2)[&rate=5.22057903385026E-4]:5.594736535904E-2,33[&rate=5.22057903385026E-4]:5.755785237772E-2)[&rate=5.22057903385026E-4]:3.60594525319E-2);
tree STATE_46230000 [&joint=-20971.586141437052,lnP=-20971.586141437052] = [&R] (34[&rate=5.832148726350687E-4]:6.358030356179E-2,(33[&rate=5.832148726350687E-4]:4.54070109112E-2,(32[&rate=5.832148726350687E-4]:8.542361085552E-3,(((((59[&rate=5.832148726350687E-4]:3.73439366161E-1,(54[&rate=5.832148726350687E-4]:3.13884861938E-1,((57[&rate=5.832148726350687E-4]:2.957561591229E-1,((55[&rate=5.832148726350687E-4]:1.983579490052E-1,56[&rate=5.832148726350687E-4]:1.983579490052E-1)[&rate=5.832148726350687E-4]:5.279899817857E-2,37[&rate=5.832148726350687E-4]:2.976050346156E-1)[&rate=5.832148726350687E-4]:3.367025019038E-2)[&rate=5.832148726350687E-4]:2.522847087994E-2,58[&rate=5.832148726350687E-4]:3.373780726258E-1)[&rate=5.832148726350687E-4]:3.388383849258E-2)[&rate=5.832148726350687E-4]:2.130313810273E-2)[&rate=5.832148726350687E-4]:2.937321113699E-1,68[&rate=5.832148726350687E-4]:6.179911496619E-1)[&rate=5.832148726350687E-4]:6.011209996311E-1,((((((29[&rate=5.832148726350687E-4]:4.281486316734E-1,(5[&rate=5.832148726350687E-4]:1.536598311256E-1,12[&rate=5.832148726350687E-4]:1.92015995509E-1)[&rate=5.832148726350687E-4]:1.292833210958E-1)[&rate=5.832148726350687E-4]:1.498592127573E-1,103[&rate=5.832148726350687E-4]:3.451311321019E-1)[&rate=5.832148726350687E-4]:1.842171921395E0,52[&rate=5.832148726350687E-4]:5.230093189359E-1)[&rate=5.832148726350687E-4]:8.704864878901E-2,(((81[&rate=5.832148726350687E-4]:2.09923360441E-1,80[&rate=5.832148726350687E-4]:2.09923360441E-1)[&rate=5.832148726350687E-4]:2.9961082937E-1,((73[&rate=5.832148726350687E-4]:2.328332137269E-1,77[&rate=5.832148726350687E-4]:2.273537616721E-1)[&rate=5.832148726350687E-4]:3.149318961054E-1,((78[&rate=5.832148726350687E-4]:2.21622385438E-1,72[&rate=5.832148726350687E-4]:1.997045772187E-1)[&rate=5.832148726350687E-4]:1.315145412063E-1,((79[&rate=5.832148726350687E-4]:2.014951804115E-1,82[&rate=5.832148726350687E-4]:2.097143584935E-1)[&rate=5.832148726350687E-4]:5.913292478149E-2,71[&rate=5.832148726350687E-4]:2.332308449189E-1)[&rate=5.832148726350687E-4]:9.250882145137E-2)[&rate=5.832148726350687E-4]:1.535322927771E-1)[&rate=5.832148726350687E-4]:1.108414847187E-2)[&rate=5.832148726350687E-4]:1.124364240021E-1,(((74[&rate=5.832148726350687E-4]:3.239064198721E-1,76[&rate=5.832148726350687E-4]:3.239064198721E-1)[&rate=5.832148726350687E-4]:1.908398635186E-2,70[&rate=5.832148726350687E-4]:3.046342418405E-1)[&rate=5.832148726350687E-4]:1.961181669751E-1,75[&rate=5.832148726350687E-4]:5.391085731991E-1)[&rate=5.832148726350687E-4]:1.321771091071E-1)[&rate=5.832148726350687E-4]:6.770386227193E-1)[&rate=5.832148726350687E-4]:2.476384159935E-1,((134[&rate=5.832148726350687E-4]:5.136264161328E-1,(133[&rate=5.832148726350687E-4]:5.123181838263E-1,137[&rate=5.832148726350687E-4]:5.534140742373E-1)[&rate=5.832148726350687E-4]:3.144521860769E-2)[&rate=5.832148726350687E-4]:7.732684939503E-1,53[&rate=5.832148726350687E-4]:5.349523994161E-1)[&rate=5.832148726350687E-4]:3.145472629909E-1)[&rate=5.832148726350687E-4]:3.424434222637E-1,125[&rate=5.832148726350687E-4]:9.815605710095E-1)[&rate=5.832148726350687E-4]:4.042182449503E-1)[&rate=5.832148726350687E-4]:2.846122034542E-2,(((120[&rate=5.832148726350687E-4]:1.310487216856E0,126[&rate=5.832148726350687E-4]:6.206751051711E-1)[&rate=5.832148726350687E-4]:2.330388741119E-1,(((138[&rate=5.832148726350687E-4]:2.968566482077E-1,136[&rate=5.832148726350687E-4]:1.653497988925E-1)[&rate=5.832148726350687E-4]:2.055599459669E-1,135[&rate=5.832148726350687E-4]:3.024165941745E-1)[&rate=5.832148726350687E-4]:6.372020997836E-1,119[&rate=5.832148726350687E-4]:1.287563899438E0)[&rate=5.832148726350687E-4]:3.518526024893E-1)[&rate=5.832148726350687E-4]:7.900577697331E-1,((67[&rate=5.832148726350687E-4]:1.508160511581E-1,((123[&rate=5.832148726350687E-4]:1.056360346508E-1,124[&rate=5.832148726350687E-4]:1.029037942137E-1)[&rate=5.832148726350687E-4]:2.530415307097E-1,122[&rate=5.832148726350687E-4]:3.586775653605E-1)[&rate=5.832148726350687E-4]:2.934110361383E-1)[&rate=5.832148726350687E-4]:1.188511890053E-1,66[&rate=5.832148726350687E-4]:2.696672401634E-1)[&rate=5.832148726350687E-4]:1.269303191678E-1)[&rate=5.832148726350687E-4]:3.03255172535E-1)[&rate=5.832148726350687E-4]:1.59253147529E-1,((((((((51[&rate=5.832148726350687E-4]:3.604259003063E-1,47[&rate=5.832148726350687E-4]:3.877483046778E-1)[&rate=5.832148726350687E-4]:2.317892122028E-1,44[&rate=5.832148726350687E-4]:6.140730360064E-1)[&rate=5.832148726350687E-4]:1.230728372151E-3,(49[&rate=5.832148726350687E-4]:4.429441004745E-1,50[&rate=5.832148726350687E-4]:4.429441004745E-1)[&rate=5.832148726350687E-4]:1.450372595325E-1)[&rate=5.832148726350687E-4]:5.477938832468E-3,(((41[&rate=5.832148726350687E-4]:3.279251147945E-1,42[&rate=5.832148726350687E-4]:3.333895956687E-1)[&rate=5.832148726350687E-4]:3.707572071451E-2,48[&rate=5.832148726350687E-4]:4.087166825035E-1)[&rate=5.832148726350687E-4]:5.534453069812E-2,(43[&rate=5.832148726350687E-4]:4.593137589921E-1,46[&rate=5.832148726350687E-4]:4.593137589921E-1)[&rate=5.832148726350687E-4]:1.5676415958E-2)[&rate=5.832148726350687E-4]:1.512560091352E-1)[&rate=5.832148726350687E-4]:7.838500864904E-2,45[&rate=5.832148726350687E-4]:6.964344714229E-1)[&rate=5.832148726350687E-4]:1.082228430174E-1,((128[&rate=5.832148726350687E-4]:9.322834100235E-1,(((60[&rate=5.832148726350687E-4]:1.801917538447E-1,65[&rate=5.832148726350687E-4]:1.801917538447E-1)[&rate=5.832148726350687E-4]:6.145070831279E-2,(62[&rate=5.832148726350687E-4]:2.939803773782E-1,64[&rate=5.832148726350687E-4]:2.528844869672E-1)[&rate=5.832148726350687E-4]:1.39442906697E-1)[&rate=5.832148726350687E-4]:3.004705325339E-1,(61[&rate=5.832148726350687E-4]:9.576683563103E-2,63[&rate=5.832148726350687E-4]:5.467094521999E-2)[&rate=5.832148726350687E-4]:6.381269809781E-1)[&rate=5.832148726350687E-4]:3.381156208116E-1)[&rate=5.832148726350687E-4]:4.678140307625E-1,((69[&rate=5.832148726350687E-4]:7.419207585337E-1,118[&rate=5.832148726350687E-4]:7.309618544241E-1)[&rate=5.832148726350687E-4]:5.625909627232E-4,(((130[&rate=5.832148726350687E-4]:2.31389801854E-1,129[&rate=5.832148726350687E-4]:2.31389801854E-1)[&rate=5.832148726350687E-4]:1.310056879854E-1,132[&rate=5.832148726350687E-4]:3.651352158668E-1)[&rate=5.832148726350687E-4]:3.548882164112E-2,131[&rate=5.832148726350687E-4]:4.006240375079E-1)[&rate=5.832148726350687E-4]:1.966538325364E-1)[&rate=5.832148726350687E-4]:8.082990227964E-1)[&rate=5.832148726350687E-4]:1.779560859457E-1)[&rate=5.832148726350687E-4]:9.037230916511E-2,(((127[&rate=5.832148726350687E-4]:2.234908534589E0,121[&rate=5.832148726350687E-4]:1.793812644178E0)[&rate=5.832148726350687E-4]:3.127154068569E-1,36[&rate=5.832148726350687E-4]:2.707599624019E-2)[&rate=5.832148726350687E-4]:1.153498365984E-1,35[&rate=5.832148726350687E-4]:9.585049037281E-2)[&rate=5.832148726350687E-4]:4.380822223622E-2)[&rate=5.832148726350687E-4]:6.528492101704E-1,(38[&rate=5.832148726350687E-4]:9.840780327129E-1,((147[&rate=5.832148726350687E-4]:9.656976107024E-1,(((((2[&rate=5.832148726350687E-4]:7.33417549885E-1,((22[&rate=5.832148726350687E-4]:3.755500739554E-1,27[&rate=5.832148726350687E-4]:3.919884301198E-1)[&rate=5.832148726350687E-4]:3.279611512014E-1,(31[&rate=5.832148726350687E-4]:7.350221061232E-1,((7[&rate=5.832148726350687E-4]:7.726815327434E-2,8[&rate=5.832148726350687E-4]:7.726815327434E-2)[&rate=5.832148726350687E-4]:3.639155277923E-1,26[&rate=5.832148726350687E-4]:5.480329961351E-1)[&rate=5.832148726350687E-4]:1.431534935497E-1)[&rate=5.832148726350687E-4]:2.328363958166E-2)[&rate=5.832148726350687E-4]:2.025090644541E-1)[&rate=5.832148726350687E-4]:1.648471855434E0,146[&rate=5.832148726350687E-4]:5.453821817242E-1)[&rate=5.832148726350687E-4]:7.247526109408E-2,39[&rate=5.832148726350687E-4]:4.976388635834E-1)[&rate=5.832148726350687E-4]:3.720862333623E-2,(101[&rate=5.832148726350687E-4]:6.427665432924E-1,((((3[&rate=5.832148726350687E-4]:4.790988025616E-1,18[&rate=5.832148726350687E-4]:5.941672957122E-1)[&rate=5.832148726350687E-4]:7.641740173843E-2,(6[&rate=5.832148726350687E-4]:5.457603031567E-1,(10[&rate=5.832148726350687E-4]:4.575552964518E-1,15[&rate=5.832148726350687E-4]:4.959114608352E-1)[&rate=5.832148726350687E-4]:1.046433628694E-1)[&rate=5.832148726350687E-4]:6.181069566374E-2)[&rate=5.832148726350687E-4]:7.28267147255E-2,((((91[&rate=5.832148726350687E-4]:4.804526483506E-2,90[&rate=5.832148726350687E-4]:4.804526483506E-2)[&rate=5.832148726350687E-4]:9.137313674104E-2,92[&rate=5.832148726350687E-4]:1.394184015761E-1)[&rate=5.832148726350687E-4]:7.239133083196E-2,(87[&rate=5.832148726350687E-4]:1.898061672993E-1,((84[&rate=5.832148726350687E-4]:1.093523268012E-1,83[&rate=5.832148726350687E-4]:1.093523268012E-1)[&rate=5.832148726350687E-4]:3.158710572606E-2,((86[&rate=5.832148726350687E-4]:8.209974057206E-2,85[&rate=5.832148726350687E-4]:8.209974057206E-2)[&rate=5.832148726350687E-4]:1.210592717821E-2,93[&rate=5.832148726350687E-4]:1.079042978873E-1)[&rate=5.832148726350687E-4]:4.673376477696E-2)[&rate=5.832148726350687E-4]:4.886673477205E-2)[&rate=5.832148726350687E-4]:8.30493497176E-3)[&rate=5.832148726350687E-4]:1.835854782701E-1,(89[&rate=5.832148726350687E-4]:9.478568325004E-2,88[&rate=5.832148726350687E-4]:8.108705311302E-2)[&rate=5.832148726350687E-4]:3.006095274281E-1)[&rate=5.832148726350687E-4]:7.863723658815E-1)[&rate=5.832148726350687E-4]:8.875547502684E-1,(((24[&rate=5.832148726350687E-4]:8.855000925029E-1,((21[&rate=5.832148726350687E-4]:6.118225464397E-1,28[&rate=5.832148726350687E-4]:6.364800806861E-1)[&rate=5.832148726350687E-4]:2.101522248775E-1,1[&rate=5.832148726350687E-4]:6.033093570064E-2)[&rate=5.832148726350687E-4]:4.434723899408E-2)[&rate=5.832148726350687E-4]:5.38711447427E-1,(102[&rate=5.832148726350687E-4]:2.334863601823E-1,((11[&rate=5.832148726350687E-4]:5.177857762023E-1,140[&rate=5.832148726350687E-4]:4.986076940106E-1)[&rate=5.832148726350687E-4]:1.09004147739E-1,(23[&rate=5.832148726350687E-4]:5.619895895322E-1,(25[&rate=5.832148726350687E-4]:4.544248672596E-1,20[&rate=5.832148726350687E-4]:4.352467850678E-1)[&rate=5.832148726350687E-4]:1.185236263823E-1)[&rate=5.832148726350687E-4]:1.497318412583E-1)[&rate=5.832148726350687E-4]:6.724498608985E-1)[&rate=5.832148726350687E-4]:2.908134413128E-2)[&rate=5.832148726350687E-4]:8.055011598386E-2,(((((104[&rate=5.832148726350687E-4]:5.177870506543E-1,((139[&rate=5.832148726350687E-4]:6.537562460446E-1,106[&rate=5.832148726350687E-4]:4.619754241269E-1)[&rate=5.832148726350687E-4]:1.403900178656E-2,111[&rate=5.832148726350687E-4]:4.924527820778E-1)[&rate=5.832148726350687E-4]:4.177262474084E-2)[&rate=5.832148726350687E-4]:1.372028329198E-1,(116[&rate=5.832148726350687E-4]:5.522342260133E-1,(148[&rate=5.832148726350687E-4]:3.853380900938E-1,143[&rate=5.832148726350687E-4]:3.825983640664E-1)[&rate=5.832148726350687E-4]:2.052523003032E-1)[&rate=5.832148726350687E-4]:4.248168495799E-2)[&rate=5.832148726350687E-4]:7.405636949053E-2,((115[&rate=5.832148726350687E-4]:5.626747415213E-1,(13[&rate=5.832148726350687E-4]:4.90191362211E-1,19[&rate=5.832148726350687E-4]:5.285475265947E-1)[&rate=5.832148726350687E-4]:1.546751601322E-1)[&rate=5.832148726350687E-4]:8.787611820004E-2,(((114[&rate=5.832148726350687E-4]:2.886656931335E-1,112[&rate=5.832148726350687E-4]:3.708574739554E-1)[&rate=5.832148726350687E-4]:1.615992331697E-1,109[&rate=5.832148726350687E-4]:5.297169810977E-1)[&rate=5.832148726350687E-4]:6.801285631219E-2,(108[&rate=5.832148726350687E-4]:4.813323465445E-1,107[&rate=5.832148726350687E-4]:4.840720725719E-1)[&rate=5.832148726350687E-4]:9.447968264635E-2)[&rate=5.832148726350687E-4]:1.32273077106E-1)[&rate=5.832148726350687E-4]:1.822142074043E-2)[&rate=5.832148726350687E-4]:6.047152984444E-1,((((9[&rate=5.832148726350687E-4]:6.224441498951E-1,(4[&rate=5.832148726350687E-4]:2.776874111503E-1,30[&rate=5.832148726350687E-4]:4.502901508764E-1)[&rate=5.832148726350687E-4]:2.954416702517E-1)[&rate=5.832148726350687E-4]:1.204869567462E-2,113[&rate=5.832148726350687E-4]:6.427120236518E-1)[&rate=5.832148726350687E-4]:1.119998424341E-1,((105[&rate=5.832148726350687E-4]:5.128205926284E-1,117[&rate=5.832148726350687E-4]:5.429575789298E-1)[&rate=5.832148726350687E-4]:8.214054197355E-2,110[&rate=5.832148726350687E-4]:6.168789428211E-1)[&rate=5.832148726350687E-4]:1.323534712102E-1)[&rate=5.832148726350687E-4]:3.923768393387E-2,(14[&rate=5.832148726350687E-4]:5.526065301324E-1,17[&rate=5.832148726350687E-4]:5.909626945161E-1)[&rate=5.832148726350687E-4]:2.413430198874E-1)[&rate=5.832148726350687E-4]:5.617298097083E-1)[&rate=5.832148726350687E-4]:3.14822242765E-2,(142[&rate=5.832148726350687E-4]:7.944634372674E-1,((145[&rate=5.832148726350687E-4]:6.636338075093E-1,141[&rate=5.832148726350687E-4]:6.608940814817E-1)[&rate=5.832148726350687E-4]:5.150160988487E-3,144[&rate=5.832148726350687E-4]:6.633045164429E-1)[&rate=5.832148726350687E-4]:1.256794687696E-1)[&rate=5.832148726350687E-4]:7.653008864634E-1)[&rate=5.832148726350687E-4]:2.992883903246E-2)[&rate=5.832148726350687E-4]:1.755195750238E-1)[&rate=5.832148726350687E-4]:1.296086000261E-1)[&rate=5.832148726350687E-4]:8.65245102621E-1)[&rate=5.832148726350687E-4]:3.153264528447E-1,16[&rate=5.832148726350687E-4]:2.935666865882E0)[&rate=5.832148726350687E-4]:5.814662175765E-2)[&rate=5.832148726350687E-4]:3.37856527536E-3,(((96[&rate=5.832148726350687E-4]:5.050549793391E-1,40[&rate=5.832148726350687E-4]:3.903008809784E-1)[&rate=5.832148726350687E-4]:2.463410242807E-2,99[&rate=5.832148726350687E-4]:5.6520820745E-1)[&rate=5.832148726350687E-4]:3.738739564716E-1,((((100[&rate=5.832148726350687E-4]:1.473990969161E-1,94[&rate=5.832148726350687E-4]:1.473990969161E-1)[&rate=5.832148726350687E-4]:2.412317481425E-1,95[&rate=5.832148726350687E-4]:4.733302986107E-1)[&rate=5.832148726350687E-4]:3.790083993485E-1,98[&rate=5.832148726350687E-4]:8.414097362105E-1)[&rate=5.832148726350687E-4]:3.728172235909E-2,97[&rate=5.832148726350687E-4]:6.792379066571E-1)[&rate=5.832148726350687E-4]:3.853278185485E-2)[&rate=5.832148726350687E-4]:1.228901869193E-1)[&rate=5.832148726350687E-4]:1.406849168445E-1)[&rate=5.832148726350687E-4]:4.10795336582E-1)[&rate=5.832148726350687E-4]:6.659795661576E-2)[&rate=5.832148726350687E-4]:3.436798853954E-2)[&rate=5.832148726350687E-4]:3.138519777093E-2)[&rate=5.832148726350687E-4]:1.734936486226E-3);
tree STATE_46240000 [&joint=-20988.078297928354,lnP=-20988.078297928354] = [&R] (((34[&rate=5.036413009252871E-4]:8.827877440692E-2,((((35[&rate=5.036413009252871E-4]:2.014956083407E-1,121[&rate=5.036413009252871E-4]:2.327523005601E0)[&rate=5.036413009252871E-4]:1.144530524853E-1,(((((((47[&rate=5.036413009252871E-4]:1.164684233731E-1,44[&rate=5.036413009252871E-4]:1.110039424989E-1)[&rate=5.036413009252871E-4]:2.577272230924E-1,51[&rate=5.036413009252871E-4]:3.46873242094E-1)[&rate=5.036413009252871E-4]:1.923771099354E-1,(49[&rate=5.036413009252871E-4]:3.503101537982E-1,50[&rate=5.036413009252871E-4]:3.503101537982E-1)[&rate=5.036413009252871E-4]:1.83475717357E-1)[&rate=5.036413009252871E-4]:1.470583706941E-2,45[&rate=5.036413009252871E-4]:5.730818721589E-1)[&rate=5.036413009252871E-4]:4.860976550764E-2,(43[&rate=5.036413009252871E-4]:4.010217337808E-1,((41[&rate=5.036413009252871E-4]:1.566895705511E-1,(42[&rate=5.036413009252871E-4]:1.351620310574E-1,48[&rate=5.036413009252871E-4]:1.734133971777E-1)[&rate=5.036413009252871E-4]:2.699202036787E-2)[&rate=5.036413009252871E-4]:1.201326902188E-1,46[&rate=5.036413009252871E-4]:3.314670695129E-1)[&rate=5.036413009252871E-4]:6.955466426792E-2)[&rate=5.036413009252871E-4]:2.288666251972E-1)[&rate=5.036413009252871E-4]:2.459522569659E-1,(128[&rate=5.036413009252871E-4]:1.626940133305E0,((69[&rate=5.036413009252871E-4]:9.024320948032E-1,118[&rate=5.036413009252871E-4]:8.914731906936E-1)[&rate=5.036413009252871E-4]:9.334136649659E-2,(131[&rate=5.036413009252871E-4]:2.416651041908E-1,((132[&rate=5.036413009252871E-4]:5.08140575119E-2,129[&rate=5.036413009252871E-4]:4.807433148454E-2)[&rate=5.036413009252871E-4]:8.547266076437E-2,130[&rate=5.036413009252871E-4]:1.335469922489E-1)[&rate=5.036413009252871E-4]:1.053783859145E-1)[&rate=5.036413009252871E-4]:6.089028776568E-1)[&rate=5.036413009252871E-4]:7.818516035118E-1)[&rate=5.036413009252871E-4]:1.409997361911E-2)[&rate=5.036413009252871E-4]:1.780483029147E-2,((60[&rate=5.036413009252871E-4]:2.524068276365E-1,((62[&rate=5.036413009252871E-4]:2.5549740446E-1,64[&rate=5.036413009252871E-4]:2.14401514049E-1)[&rate=5.036413009252871E-4]:1.584967412666E-1,65[&rate=5.036413009252871E-4]:2.222133238089E-1)[&rate=5.036413009252871E-4]:3.019350382762E-2)[&rate=5.036413009252871E-4]:4.048689141375E-1,(61[&rate=5.036413009252871E-4]:3.919752559061E-1,63[&rate=5.036413009252871E-4]:3.50879365495E-1)[&rate=5.036413009252871E-4]:4.570813077857E-1)[&rate=5.036413009252871E-4]:9.495144009207E-1)[&rate=5.036413009252871E-4]:1.858708468985E-1)[&rate=5.036413009252871E-4]:6.900822440292E-2,(127[&rate=5.036413009252871E-4]:2.918887959783E0,36[&rate=5.036413009252871E-4]:3.983400145773E-1)[&rate=5.036413009252871E-4]:3.319221311743E-2)[&rate=5.036413009252871E-4]:3.981592078572E-1,(38[&rate=5.036413009252871E-4]:9.135798277195E-1,(((147[&rate=5.036413009252871E-4]:8.129863157952E-1,(146[&rate=5.036413009252871E-4]:8.454579467976E-1,(16[&rate=5.036413009252871E-4]:2.573042920338E0,(39[&rate=5.036413009252871E-4]:4.69330677815E-1,(2[&rate=5.036413009252871E-4]:9.836738518166E-1,(((22[&rate=5.036413009252871E-4]:3.082337721781E-1,27[&rate=5.036413009252871E-4]:3.246721283425E-1)[&rate=5.036413009252871E-4]:2.47854526481E-1,((7[&rate=5.036413009252871E-4]:1.914956902437E-1,8[&rate=5.036413009252871E-4]:1.914956902437E-1)[&rate=5.036413009252871E-4]:1.833694483932E-1,26[&rate=5.036413009252871E-4]:4.817144537054E-1)[&rate=5.036413009252871E-4]:8.53327490634E-2)[&rate=5.036413009252871E-4]:1.240561479767E-1,31[&rate=5.036413009252871E-4]:7.349389671839E-1)[&rate=5.036413009252871E-4]:4.761321449067E-1)[&rate=5.036413009252871E-4]:1.442382628828E0)[&rate=5.036413009252871E-4]:1.821931640603E-2)[&rate=5.036413009252871E-4]:2.376893733416E-1)[&rate=5.036413009252871E-4]:3.036989905217E-2)[&rate=5.036413009252871E-4]:3.841045682629E-2,(((96[&rate=5.036413009252871E-4]:4.591090414513E-1,99[&rate=5.036413009252871E-4]:4.946281671342E-1)[&rate=5.036413009252871E-4]:7.205863521937E-2,98[&rate=5.036413009252871E-4]:5.448288788563E-1)[&rate=5.036413009252871E-4]:3.424250846996E-2,(97[&rate=5.036413009252871E-4]:3.652961413125E-1,((100[&rate=5.036413009252871E-4]:2.521235763066E-2,94[&rate=5.036413009252871E-4]:2.521235763066E-2)[&rate=5.036413009252871E-4]:1.529564033782E-1,95[&rate=5.036413009252871E-4]:2.628682145609E-1)[&rate=5.036413009252871E-4]:3.128104404128E-1)[&rate=5.036413009252871E-4]:1.432169410132E-2)[&rate=5.036413009252871E-4]:3.433636366612E-1)[&rate=5.036413009252871E-4]:3.55207078592E-3,(40[&rate=5.036413009252871E-4]:7.877779769033E-1,(101[&rate=5.036413009252871E-4]:9.993699917358E-1,((((((86[&rate=5.036413009252871E-4]:1.661826268144E-1,(83[&rate=5.036413009252871E-4]:1.653438613139E-1,((93[&rate=5.036413009252871E-4]:1.699491857567E-1,85[&rate=5.036413009252871E-4]:1.562505556197E-1)[&rate=5.036413009252871E-4]:5.842766579373E-4,84[&rate=5.036413009252871E-4]:1.568348322776E-1)[&rate=5.036413009252871E-4]:8.509029036281E-3)[&rate=5.036413009252871E-4]:8.387655005385E-4)[&rate=5.036413009252871E-4]:5.854196850414E-2,(((91[&rate=5.036413009252871E-4]:8.483536113247E-2,90[&rate=5.036413009252871E-4]:8.483536113247E-2)[&rate=5.036413009252871E-4]:4.44393230342E-2,92[&rate=5.036413009252871E-4]:1.292746841667E-1)[&rate=5.036413009252871E-4]:6.635197746103E-2,87[&rate=5.036413009252871E-4]:1.819280314907E-1)[&rate=5.036413009252871E-4]:4.279656382788E-2)[&rate=5.036413009252871E-4]:1.485283471031E-1,(89[&rate=5.036413009252871E-4]:1.165499102809E-1,88[&rate=5.036413009252871E-4]:1.028512801439E-1)[&rate=5.036413009252871E-4]:2.704016622777E-1)[&rate=5.036413009252871E-4]:8.983651634485E-1,(3[&rate=5.036413009252871E-4]:5.095556193379E-1,18[&rate=5.036413009252871E-4]:6.246241124885E-1)[&rate=5.036413009252871E-4]:2.223364591351E-1)[&rate=5.036413009252871E-4]:1.878323468632E-1,((10[&rate=5.036413009252871E-4]:3.333379291536E-1,15[&rate=5.036413009252871E-4]:3.71694093537E-1)[&rate=5.036413009252871E-4]:2.946172981299E-1,6[&rate=5.036413009252871E-4]:6.115168711191E-1)[&rate=5.036413009252871E-4]:3.602623487376E-1)[&rate=5.036413009252871E-4]:6.35168809695E-1,((((((((106[&rate=5.036413009252871E-4]:1.337252682561E-1,104[&rate=5.036413009252871E-4]:1.337252682561E-1)[&rate=5.036413009252871E-4]:3.403442594483E-1,111[&rate=5.036413009252871E-4]:4.905078838687E-1)[&rate=5.036413009252871E-4]:1.149051483486E-2,139[&rate=5.036413009252871E-4]:6.77340864457E-1)[&rate=5.036413009252871E-4]:2.93672374498E-1,116[&rate=5.036413009252871E-4]:7.189584444345E-1)[&rate=5.036413009252871E-4]:1.909229654875E-3,(148[&rate=5.036413009252871E-4]:4.113254782397E-1,143[&rate=5.036413009252871E-4]:4.085857522124E-1)[&rate=5.036413009252871E-4]:3.478983602333E-1)[&rate=5.036413009252871E-4]:2.329635252561E-1,(115[&rate=5.036413009252871E-4]:8.436728751817E-1,((13[&rate=5.036413009252871E-4]:4.93028674026E-1,19[&rate=5.036413009252871E-4]:5.313848384097E-1)[&rate=5.036413009252871E-4]:3.476362668669E-1,(((114[&rate=5.036413009252871E-4]:4.265278885847E-1,112[&rate=5.036413009252871E-4]:5.087196694066E-1)[&rate=5.036413009252871E-4]:5.26399503666E-2,109[&rate=5.036413009252871E-4]:5.586198937458E-1)[&rate=5.036413009252871E-4]:9.866998038375E-3,(108[&rate=5.036413009252871E-4]:1.768558702108E-1,107[&rate=5.036413009252871E-4]:1.795955962381E-1)[&rate=5.036413009252871E-4]:3.697132133543E-1)[&rate=5.036413009252871E-4]:2.694383230814E-1)[&rate=5.036413009252871E-4]:8.519971511067E-2)[&rate=5.036413009252871E-4]:1.101583241637E-1)[&rate=5.036413009252871E-4]:6.871412567628E-2,((14[&rate=5.036413009252871E-4]:5.407795070036E-1,17[&rate=5.036413009252871E-4]:5.791356713872E-1)[&rate=5.036413009252871E-4]:2.829773538665E-1,((((4[&rate=5.036413009252871E-4]:7.817671453842E-2,30[&rate=5.036413009252871E-4]:2.507794542644E-1)[&rate=5.036413009252871E-4]:3.892060867816E-1,117[&rate=5.036413009252871E-4]:5.276567739228E-1)[&rate=5.036413009252871E-4]:4.172919671297E-2,(113[&rate=5.036413009252871E-4]:5.347568666969E-1,9[&rate=5.036413009252871E-4]:5.265376886148E-1)[&rate=5.036413009252871E-4]:3.188937791131E-2)[&rate=5.036413009252871E-4]:2.052519683316E-1,(110[&rate=5.036413009252871E-4]:4.803868095466E-1,105[&rate=5.036413009252871E-4]:4.584690013275E-1)[&rate=5.036413009252871E-4]:2.860319513385E-1)[&rate=5.036413009252871E-4]:5.18586479303E-2)[&rate=5.036413009252871E-4]:2.809802449735E-1)[&rate=5.036413009252871E-4]:3.433166919505E-1,(((24[&rate=5.036413009252871E-4]:9.008396840786E-1,((21[&rate=5.036413009252871E-4]:5.542577303241E-1,28[&rate=5.036413009252871E-4]:5.789152645705E-1)[&rate=5.036413009252871E-4]:2.608113864995E-1,1[&rate=5.036413009252871E-4]:5.342528120707E-2)[&rate=5.036413009252871E-4]:6.659248506332E-2)[&rate=5.036413009252871E-4]:4.674110879032E-1,(((11[&rate=5.036413009252871E-4]:5.503719198192E-1,140[&rate=5.036413009252871E-4]:5.311938376275E-1)[&rate=5.036413009252871E-4]:7.370646829018E-2,(23[&rate=5.036413009252871E-4]:6.648827072349E-1,(25[&rate=5.036413009252871E-4]:4.784944176126E-1,20[&rate=5.036413009252871E-4]:4.593163354209E-1)[&rate=5.036413009252871E-4]:1.973471937319E-1)[&rate=5.036413009252871E-4]:4.412718772372E-2)[&rate=5.036413009252871E-4]:4.962750538671E-1,102[&rate=5.036413009252871E-4]:5.460001731898E-2)[&rate=5.036413009252871E-4]:1.520069190465E-1)[&rate=5.036413009252871E-4]:1.392664272157E-1,(142[&rate=5.036413009252871E-4]:6.856044937487E-1,((141[&rate=5.036413009252871E-4]:2.351602334353E-1,144[&rate=5.036413009252871E-4]:2.324205074079E-1)[&rate=5.036413009252871E-4]:2.728720138396E-1,145[&rate=5.036413009252871E-4]:5.107719733024E-1)[&rate=5.036413009252871E-4]:1.748325204462E-1)[&rate=5.036413009252871E-4]:9.068442122983E-1)[&rate=5.036413009252871E-4]:2.820783147337E-2)[&rate=5.036413009252871E-4]:1.835517660041E-1)[&rate=5.036413009252871E-4]:4.472164827322E-1)[&rate=5.036413009252871E-4]:7.615721441612E-1)[&rate=5.036413009252871E-4]:9.79381732379E-3)[&rate=5.036413009252871E-4]:1.843140444215E-1)[&rate=5.036413009252871E-4]:4.719017118822E-1)[&rate=5.036413009252871E-4]:1.681763799508E-1)[&rate=5.036413009252871E-4]:3.10891059491E-2,((33[&rate=5.036413009252871E-4]:8.908787425521E-2,32[&rate=5.036413009252871E-4]:8.36084222005E-2)[&rate=5.036413009252871E-4]:1.224716233129E-2,(((((57[&rate=5.036413009252871E-4]:2.47175054588E-1,58[&rate=5.036413009252871E-4]:2.63568497211E-1)[&rate=5.036413009252871E-4]:1.340884794719E-1,((55[&rate=5.036413009252871E-4]:1.819749298958E-1,56[&rate=5.036413009252871E-4]:1.819749298958E-1)[&rate=5.036413009252871E-4]:1.700741163009E-1,(54[&rate=5.036413009252871E-4]:5.921048898974E-4,37[&rate=5.036413009252871E-4]:7.709483713034E-2)[&rate=5.036413009252871E-4]:3.214022964981E-1)[&rate=5.036413009252871E-4]:1.828552611451E-2)[&rate=5.036413009252871E-4]:9.351324993309E-2,59[&rate=5.036413009252871E-4]:4.720445435559E-1)[&rate=5.036413009252871E-4]:2.269344586498E-1,68[&rate=5.036413009252871E-4]:6.497986743367E-1)[&rate=5.036413009252871E-4]:5.108307412103E-1,((((((((73[&rate=5.036413009252871E-4]:4.059066264846E-1,77[&rate=5.036413009252871E-4]:4.004271744299E-1)[&rate=5.036413009252871E-4]:7.196203034155E-2,(81[&rate=5.036413009252871E-4]:4.805174500794E-2,80[&rate=5.036413009252871E-4]:4.805174500794E-2)[&rate=5.036413009252871E-4]:3.805018433251E-1)[&rate=5.036413009252871E-4]:1.341145699187E-3,(71[&rate=5.036413009252871E-4]:3.270530073615E-1,(((78[&rate=5.036413009252871E-4]:3.566010839289E-2,72[&rate=5.036413009252871E-4]:1.374230017358E-2)[&rate=5.036413009252871E-4]:2.53469058063E-1,79[&rate=5.036413009252871E-4]:2.891291664559E-1)[&rate=5.036413009252871E-4]:3.947531507001E-2,82[&rate=5.036413009252871E-4]:3.368236596079E-1)[&rate=5.036413009252871E-4]:2.584578610964E-2)[&rate=5.036413009252871E-4]:8.3663644479E-2)[&rate=5.036413009252871E-4]:1.874833872019E-1,(((74[&rate=5.036413009252871E-4]:2.603380126834E-1,70[&rate=5.036413009252871E-4]:2.219818482999E-1)[&rate=5.036413009252871E-4]:4.345921026476E-2,76[&rate=5.036413009252871E-4]:3.037972229482E-1)[&rate=5.036413009252871E-4]:7.251055397523E-2,75[&rate=5.036413009252871E-4]:3.763077769234E-1)[&rate=5.036413009252871E-4]:2.903854128039E-1)[&rate=5.036413009252871E-4]:8.17370931632E-1,(((29[&rate=5.036413009252871E-4]:6.648102082408E-1,(5[&rate=5.036413009252871E-4]:2.680574197223E-1,12[&rate=5.036413009252871E-4]:3.064135841057E-1)[&rate=5.036413009252871E-4]:2.515473090666E-1)[&rate=5.036413009252871E-4]:4.201961853796E-1,103[&rate=5.036413009252871E-4]:8.521296812917E-1)[&rate=5.036413009252871E-4]:1.362790699883E0,52[&rate=5.036413009252871E-4]:5.506266466139E-1)[&rate=5.036413009252871E-4]:1.951711374447E-1)[&rate=5.036413009252871E-4]:9.169115869186E-3,((137[&rate=5.036413009252871E-4]:1.666964802975E-1,134[&rate=5.036413009252871E-4]:9.546360358525E-2)[&rate=5.036413009252871E-4]:9.864509595036E-1,133[&rate=5.036413009252871E-4]:1.11205154939E0)[&rate=5.036413009252871E-4]:4.167981261946E-1)[&rate=5.036413009252871E-4]:3.038735354895E-1,53[&rate=5.036413009252871E-4]:1.050643714106E0)[&rate=5.036413009252871E-4]:1.750723007173E-1,125[&rate=5.036413009252871E-4]:1.015333501162E0)[&rate=5.036413009252871E-4]:3.119625810517E-1)[&rate=5.036413009252871E-4]:3.678783136063E-1)[&rate=5.036413009252871E-4]:1.594487605145E-3)[&rate=5.036413009252871E-4]:1.226606610936E-1,((((((138[&rate=5.036413009252871E-4]:1.997022353575E-1,136[&rate=5.036413009252871E-4]:6.819538604228E-2)[&rate=5.036413009252871E-4]:8.808312478721E-1,135[&rate=5.036413009252871E-4]:8.805334832296E-1)[&rate=5.036413009252871E-4]:9.365954305537E-1,126[&rate=5.036413009252871E-4]:1.379371596619E0)[&rate=5.036413009252871E-4]:7.763814993142E-2,66[&rate=5.036413009252871E-4]:2.098355568653E-1)[&rate=5.036413009252871E-4]:1.504098951083E-1,(119[&rate=5.036413009252871E-4]:1.842273920463E0,120[&rate=5.036413009252871E-4]:1.746383509504E0)[&rate=5.036413009252871E-4]:5.508482438397E-1)[&rate=5.036413009252871E-4]:3.226276411728E-2,(67[&rate=5.036413009252871E-4]:3.044242214548E-1,(122[&rate=5.036413009252871E-4]:3.229777151571E-1,(124[&rate=5.036413009252871E-4]:1.304862092278E-1,123[&rate=5.036413009252871E-4]:1.332184496649E-1)[&rate=5.036413009252871E-4]:1.897592654922E-1)[&rate=5.036413009252871E-4]:4.827190566384E-1)[&rate=5.036413009252871E-4]:8.808399463607E-2)[&rate=5.036413009252871E-4]:7.125340239888E-1);
tree STATE_46250000 [&joint=-20991.9034709744,lnP=-20991.9034709744] = [&R] (33[&rate=5.605145370351512E-4]:8.287864920007E-2,((((((55[&rate=5.605145370351512E-4]:2.050228924308E-1,56[&rate=5.605145370351512E-4]:2.050228924308E-1)[&rate=5.605145370351512E-4]:1.746325049584E-1,((58[&rate=5.605145370351512E-4]:2.060888677206E-1,57[&rate=5.605145370351512E-4]:1.896954250976E-1)[&rate=5.605145370351512E-4]:1.97100771412E-1,(37[&rate=5.605145370351512E-4]:2.606604611124E-1,54[&rate=5.605145370351512E-4]:1.841577288719E-1)[&rate=5.605145370351512E-4]:1.616548610803E-1)[&rate=5.605145370351512E-4]:3.788162628333E-3)[&rate=5.605145370351512E-4]:8.170332811356E-2,59[&rate=5.605145370351512E-4]:4.695554468144E-1)[&rate=5.605145370351512E-4]:2.648713552034E-1,68[&rate=5.605145370351512E-4]:6.852464741488E-1)[&rate=5.605145370351512E-4]:6.512798121334E-1,(((53[&rate=5.605145370351512E-4]:7.628147331058E-1,((((137[&rate=5.605145370351512E-4]:3.932717227993E-1,134[&rate=5.605145370351512E-4]:3.220388460871E-1)[&rate=5.605145370351512E-4]:1.313974048061E-1,133[&rate=5.605145370351512E-4]:4.835732371944E-1)[&rate=5.605145370351512E-4]:4.092124705018E-1,((29[&rate=5.605145370351512E-4]:5.609815808502E-1,(5[&rate=5.605145370351512E-4]:1.469356589672E-1,12[&rate=5.605145370351512E-4]:1.852918233507E-1)[&rate=5.605145370351512E-4]:2.68840442431E-1)[&rate=5.605145370351512E-4]:2.773887183418E-1,103[&rate=5.605145370351512E-4]:6.054935868632E-1)[&rate=5.605145370351512E-4]:1.177703079737E0)[&rate=5.605145370351512E-4]:2.141309884539E-1,52[&rate=5.605145370351512E-4]:3.330339204932E-1)[&rate=5.605145370351512E-4]:4.379775339239E-1)[&rate=5.605145370351512E-4]:3.295922215541E-3,((((81[&rate=5.605145370351512E-4]:6.409874195848E-2,80[&rate=5.605145370351512E-4]:6.409874195848E-2)[&rate=5.605145370351512E-4]:3.226997394304E-1,(((79[&rate=5.605145370351512E-4]:6.932895575418E-2,71[&rate=5.605145370351512E-4]:4.193169548016E-2)[&rate=5.605145370351512E-4]:1.523357724339E-1,82[&rate=5.605145370351512E-4]:2.298839062701E-1)[&rate=5.605145370351512E-4]:5.614032627088E-2,(72[&rate=5.605145370351512E-4]:8.897757306208E-2,78[&rate=5.605145370351512E-4]:1.108953812814E-1)[&rate=5.605145370351512E-4]:1.669096731775E-1)[&rate=5.605145370351512E-4]:1.172126050123E-1)[&rate=5.605145370351512E-4]:2.500930010871E-4,(73[&rate=5.605145370351512E-4]:2.204105272278E-1,77[&rate=5.605145370351512E-4]:2.149310751731E-1)[&rate=5.605145370351512E-4]:2.159531156553E-1)[&rate=5.605145370351512E-4]:2.623547215818E-1,((76[&rate=5.605145370351512E-4]:3.685213715932E-1,(74[&rate=5.605145370351512E-4]:3.68241158366E-1,70[&rate=5.605145370351512E-4]:3.298849939825E-1)[&rate=5.605145370351512E-4]:2.80213227263E-4)[&rate=5.605145370351512E-4]:9.084788676695E-2,75[&rate=5.605145370351512E-4]:4.593692583602E-1)[&rate=5.605145370351512E-4]:2.393491061048E-1)[&rate=5.605145370351512E-4]:8.138553494685E-1)[&rate=5.605145370351512E-4]:1.400966785758E-1,125[&rate=5.605145370351512E-4]:6.958248202359E-1)[&rate=5.605145370351512E-4]:8.07368132713E-1)[&rate=5.605145370351512E-4]:1.333783599774E-1,((((((((128[&rate=5.605145370351512E-4]:1.427406123509E0,((((64[&rate=5.605145370351512E-4]:1.592910345722E-1,60[&rate=5.605145370351512E-4]:8.606103065511E-3)[&rate=5.605145370351512E-4]:7.809065494211E-2,65[&rate=5.605145370351512E-4]:8.669675800762E-2)[&rate=5.605145370351512E-4]:4.406886572807E-2,62[&rate=5.605145370351512E-4]:3.225464456534E-1)[&rate=5.605145370351512E-4]:3.336198403201E-1,(61[&rate=5.605145370351512E-4]:2.914187821374E-1,63[&rate=5.605145370351512E-4]:2.503228917264E-1)[&rate=5.605145370351512E-4]:3.647475038361E-1)[&rate=5.605145370351512E-4]:9.109658649331E-1)[&rate=5.605145370351512E-4]:1.99040801361E-1,((118[&rate=5.605145370351512E-4]:1.220631075071E0,69[&rate=5.605145370351512E-4]:1.231589979181E0)[&rate=5.605145370351512E-4]:1.237897899959E-3,((131[&rate=5.605145370351512E-4]:1.568973292798E-1,130[&rate=5.605145370351512E-4]:1.541576032525E-1)[&rate=5.605145370351512E-4]:1.685416486067E-1,(129[&rate=5.605145370351512E-4]:2.669583427979E-1,132[&rate=5.605145370351512E-4]:2.696980688252E-1)[&rate=5.605145370351512E-4]:5.574090906124E-2)[&rate=5.605145370351512E-4]:7.62183419742E-1)[&rate=5.605145370351512E-4]:5.443039792967E-1)[&rate=5.605145370351512E-4]:1.102406247085E-1,((((47[&rate=5.605145370351512E-4]:4.404030442966E-1,(51[&rate=5.605145370351512E-4]:3.362624829313E-1,44[&rate=5.605145370351512E-4]:3.581204064285E-1)[&rate=5.605145370351512E-4]:7.681815699386E-2)[&rate=5.605145370351512E-4]:1.506537060764E-1,(((48[&rate=5.605145370351512E-4]:2.842540400632E-1,42[&rate=5.605145370351512E-4]:2.46002673943E-1)[&rate=5.605145370351512E-4]:1.313619529343E-2,41[&rate=5.605145370351512E-4]:2.536743883622E-1)[&rate=5.605145370351512E-4]:8.365415295474E-2,(46[&rate=5.605145370351512E-4]:3.420695779163E-1,43[&rate=5.605145370351512E-4]:3.420695779163E-1)[&rate=5.605145370351512E-4]:4.990377214358E-2)[&rate=5.605145370351512E-4]:1.990834003132E-1)[&rate=5.605145370351512E-4]:4.227114791777E-2,(49[&rate=5.605145370351512E-4]:5.854916324765E-1,50[&rate=5.605145370351512E-4]:5.854916324765E-1)[&rate=5.605145370351512E-4]:1.504938056856E-2)[&rate=5.605145370351512E-4]:1.701516928111E-1,45[&rate=5.605145370351512E-4]:7.952828697905E-1)[&rate=5.605145370351512E-4]:1.680084674971E-1)[&rate=5.605145370351512E-4]:2.391568060787E-2,(121[&rate=5.605145370351512E-4]:2.3373226031E0,(36[&rate=5.605145370351512E-4]:1.145222115517E-1,(127[&rate=5.605145370351512E-4]:2.57841885771E0,35[&rate=5.605145370351512E-4]:1.129557003883E-2)[&rate=5.605145370351512E-4]:5.665129904712E-2)[&rate=5.605145370351512E-4]:1.433483367534E-1)[&rate=5.605145370351512E-4]:2.054090105974E-2)[&rate=5.605145370351512E-4]:5.061082570373E-1,(38[&rate=5.605145370351512E-4]:7.878721260548E-1,((((16[&rate=5.605145370351512E-4]:2.704483639659E0,((2[&rate=5.605145370351512E-4]:5.99555592995E-1,(((7[&rate=5.605145370351512E-4]:3.216106128928E-1,8[&rate=5.605145370351512E-4]:3.216106128928E-1)[&rate=5.605145370351512E-4]:1.415369861672E-1,26[&rate=5.605145370351512E-4]:5.699969141286E-1)[&rate=5.605145370351512E-4]:3.577131397107E-2,((22[&rate=5.605145370351512E-4]:2.732923693067E-1,27[&rate=5.605145370351512E-4]:2.89730725471E-1)[&rate=5.605145370351512E-4]:2.872704442128E-1,31[&rate=5.605145370351512E-4]:6.153573340675E-1)[&rate=5.605145370351512E-4]:3.424651047055E-2)[&rate=5.605145370351512E-4]:1.77349008731E-1)[&rate=5.605145370351512E-4]:1.954726710713E0,40[&rate=5.605145370351512E-4]:5.975565008788E-1)[&rate=5.605145370351512E-4]:2.143421266266E-2)[&rate=5.605145370351512E-4]:5.51547298731E-2,((101[&rate=5.605145370351512E-4]:1.152642915893E0,(((((89[&rate=5.605145370351512E-4]:1.110073450258E-1,88[&rate=5.605145370351512E-4]:9.730871488882E-2)[&rate=5.605145370351512E-4]:1.018248401902E-1,87[&rate=5.605145370351512E-4]:1.99133555079E-1)[&rate=5.605145370351512E-4]:1.216449725956E-1,(((91[&rate=5.605145370351512E-4]:1.331077787088E-1,90[&rate=5.605145370351512E-4]:1.331077787088E-1)[&rate=5.605145370351512E-4]:3.922127037196E-2,92[&rate=5.605145370351512E-4]:1.723290490807E-1)[&rate=5.605145370351512E-4]:5.254176080658E-2,((83[&rate=5.605145370351512E-4]:1.567769376288E-1,(84[&rate=5.605145370351512E-4]:1.080292291567E-1,85[&rate=5.605145370351512E-4]:1.080292291567E-1)[&rate=5.605145370351512E-4]:4.874770847218E-2)[&rate=5.605145370351512E-4]:4.055200468432E-2,(93[&rate=5.605145370351512E-4]:1.711666364148E-1,86[&rate=5.605145370351512E-4]:1.574680062777E-1)[&rate=5.605145370351512E-4]:3.986093603542E-2)[&rate=5.605145370351512E-4]:1.384323743715E-2)[&rate=5.605145370351512E-4]:1.096063479242E-1)[&rate=5.605145370351512E-4]:1.007962922906E0,(((10[&rate=5.605145370351512E-4]:4.592631699095E-1,15[&rate=5.605145370351512E-4]:4.976193342929E-1)[&rate=5.605145370351512E-4]:1.000644910571E-1,6[&rate=5.605145370351512E-4]:5.428893048022E-1)[&rate=5.605145370351512E-4]:2.709353595615E-1,(3[&rate=5.605145370351512E-4]:3.98626125204E-1,18[&rate=5.605145370351512E-4]:5.136946183546E-1)[&rate=5.605145370351512E-4]:3.631437446393E-1)[&rate=5.605145370351512E-4]:2.724555334015E-2)[&rate=5.605145370351512E-4]:7.816422125105E-1,(((102[&rate=5.605145370351512E-4]:1.482855962837E-1,((11[&rate=5.605145370351512E-4]:5.290927485424E-1,140[&rate=5.605145370351512E-4]:5.099146663506E-1)[&rate=5.605145370351512E-4]:1.693100151957E-2,(23[&rate=5.605145370351512E-4]:5.79538884348E-1,(25[&rate=5.605145370351512E-4]:4.455412935985E-1,20[&rate=5.605145370351512E-4]:4.263632114067E-1)[&rate=5.605145370351512E-4]:1.449564948592E-1)[&rate=5.605145370351512E-4]:5.141637256316E-2)[&rate=5.605145370351512E-4]:6.680152708793E-1)[&rate=5.605145370351512E-4]:8.342654873913E-2,(24[&rate=5.605145370351512E-4]:9.939495361899E-1,((21[&rate=5.605145370351512E-4]:7.313969574729E-1,28[&rate=5.605145370351512E-4]:7.560544917193E-1)[&rate=5.605145370351512E-4]:1.682332450912E-1,1[&rate=5.605145370351512E-4]:1.379863669476E-1)[&rate=5.605145370351512E-4]:7.514125143416E-2)[&rate=5.605145370351512E-4]:3.994064444493E-1)[&rate=5.605145370351512E-4]:2.400047972684E-1,(((((116[&rate=5.605145370351512E-4]:5.933916483845E-1,((106[&rate=5.605145370351512E-4]:4.850899274944E-1,(139[&rate=5.605145370351512E-4]:6.301131697683E-1,111[&rate=5.605145370351512E-4]:4.547707040149E-1)[&rate=5.605145370351512E-4]:4.675757964385E-2)[&rate=5.605145370351512E-4]:5.493047300902E-3,104[&rate=5.605145370351512E-4]:4.905829747953E-1)[&rate=5.605145370351512E-4]:1.63082646192E-1)[&rate=5.605145370351512E-4]:4.345688491428E-2,(148[&rate=5.605145370351512E-4]:5.229044704972E-1,143[&rate=5.605145370351512E-4]:5.201647444698E-1)[&rate=5.605145370351512E-4]:1.523002271853E-1)[&rate=5.605145370351512E-4]:6.762324140392E-2,(((109[&rate=5.605145370351512E-4]:4.879129870442E-1,(114[&rate=5.605145370351512E-4]:2.335718911563E-1,112[&rate=5.605145370351512E-4]:3.157636719782E-1)[&rate=5.605145370351512E-4]:1.748890410934E-1)[&rate=5.605145370351512E-4]:7.366703967504E-2,(108[&rate=5.605145370351512E-4]:4.698493318627E-1,107[&rate=5.605145370351512E-4]:4.7258905789E-1)[&rate=5.605145370351512E-4]:6.981288663746E-2)[&rate=5.605145370351512E-4]:1.147066757898E-1,((13[&rate=5.605145370351512E-4]:5.58077780891E-1,19[&rate=5.605145370351512E-4]:5.964339452747E-1)[&rate=5.605145370351512E-4]:5.819762168388E-2,115[&rate=5.605145370351512E-4]:5.34083621753E-1)[&rate=5.605145370351512E-4]:6.275102596147E-2)[&rate=5.605145370351512E-4]:1.076371269882E-1)[&rate=5.605145370351512E-4]:1.213065004349E-1,((105[&rate=5.605145370351512E-4]:6.30867669337E-1,110[&rate=5.605145370351512E-4]:6.527854775561E-1)[&rate=5.605145370351512E-4]:1.624534976189E-1,(((113[&rate=5.605145370351512E-4]:5.824273622599E-1,((4[&rate=5.605145370351512E-4]:2.28370505809E-1,30[&rate=5.605145370351512E-4]:4.00973245535E-1)[&rate=5.605145370351512E-4]:2.107831575435E-1,117[&rate=5.605145370351512E-4]:4.994276359553E-1)[&rate=5.605145370351512E-4]:8.573945233221E-2)[&rate=5.605145370351512E-4]:2.641344976083E-2,(14[&rate=5.605145370351512E-4]:4.822258329281E-1,17[&rate=5.605145370351512E-4]:5.205819973118E-1)[&rate=5.605145370351512E-4]:1.266149790926E-1)[&rate=5.605145370351512E-4]:1.524662185378E-1,9[&rate=5.605145370351512E-4]:7.530878524764E-1)[&rate=5.605145370351512E-4]:5.941139667116E-2)[&rate=5.605145370351512E-4]:8.725162872972E-2)[&rate=5.605145370351512E-4]:1.294118981713E-1,(142[&rate=5.605145370351512E-4]:6.295221156486E-1,((144[&rate=5.605145370351512E-4]:3.892773797108E-1,141[&rate=5.605145370351512E-4]:3.920171057382E-1)[&rate=5.605145370351512E-4]:6.823596820653E-2,145[&rate=5.605145370351512E-4]:4.629927999723E-1)[&rate=5.605145370351512E-4]:1.665293156763E-1)[&rate=5.605145370351512E-4]:5.804625782084E-1)[&rate=5.605145370351512E-4]:5.083075909001E-1)[&rate=5.605145370351512E-4]:1.016804194301E-1)[&rate=5.605145370351512E-4]:5.847250062265E-1)[&rate=5.605145370351512E-4]:4.043702235534E-1,39[&rate=5.605145370351512E-4]:5.838489804525E-1)[&rate=5.605145370351512E-4]:9.029646296213E-2)[&rate=5.605145370351512E-4]:5.124924409139E-4,(146[&rate=5.605145370351512E-4]:5.434858419421E-1,147[&rate=5.605145370351512E-4]:4.806443118876E-1)[&rate=5.605145370351512E-4]:2.513906731483E-1)[&rate=5.605145370351512E-4]:4.056932893587E-2,((96[&rate=5.605145370351512E-4]:6.956934724786E-1,99[&rate=5.605145370351512E-4]:7.312125981615E-1)[&rate=5.605145370351512E-4]:6.611831196583E-2,((98[&rate=5.605145370351512E-4]:7.424395839536E-1,((100[&rate=5.605145370351512E-4]:1.376264688784E-1,94[&rate=5.605145370351512E-4]:1.376264688784E-1)[&rate=5.605145370351512E-4]:1.059190089687E-1,95[&rate=5.605145370351512E-4]:3.282449313992E-1)[&rate=5.605145370351512E-4]:4.251236143032E-1)[&rate=5.605145370351512E-4]:3.302832510835E-2,97[&rate=5.605145370351512E-4]:5.760143571495E-1)[&rate=5.605145370351512E-4]:5.077568154821E-6)[&rate=5.605145370351512E-4]:6.816957870758E-2)[&rate=5.605145370351512E-4]:1.409508721925E-1)[&rate=5.605145370351512E-4]:5.52437684397E-1)[&rate=5.605145370351512E-4]:1.260621058305E-1,((66[&rate=5.605145370351512E-4]:2.099958066141E-1,(67[&rate=5.605145370351512E-4]:1.156432445074E-1,(122[&rate=5.605145370351512E-4]:2.787756197298E-1,(124[&rate=5.605145370351512E-4]:1.267957135369E-1,123[&rate=5.605145370351512E-4]:1.29527953974E-1)[&rate=5.605145370351512E-4]:1.492476657558E-1)[&rate=5.605145370351512E-4]:3.381401751183E-1)[&rate=5.605145370351512E-4]:9.435256210668E-2)[&rate=5.605145370351512E-4]:3.002097732446E-2,(119[&rate=5.605145370351512E-4]:1.758961760533E0,((((138[&rate=5.605145370351512E-4]:2.47768861702E-1,136[&rate=5.605145370351512E-4]:1.162620123868E-1)[&rate=5.605145370351512E-4]:3.905349263784E-1,135[&rate=5.605145370351512E-4]:4.383037880804E-1)[&rate=5.605145370351512E-4]:4.625484584857E-1,120[&rate=5.605145370351512E-4]:1.152907041087E0)[&rate=5.605145370351512E-4]:3.800009695508E-1,126[&rate=5.605145370351512E-4]:8.430958989525E-1)[&rate=5.605145370351512E-4]:1.301633389365E-1)[&rate=5.605145370351512E-4]:5.139317357345E-1)[&rate=5.605145370351512E-4]:6.239896858283E-1)[&rate=5.605145370351512E-4]:3.752380809194E-2,32[&rate=5.605145370351512E-4]:1.65987710096E-2)[&rate=5.605145370351512E-4]:2.003104367601E-2,34[&rate=5.605145370351512E-4]:5.85476229047E-2)[&rate=5.605145370351512E-4]:6.226869525809E-4)[&rate=5.605145370351512E-4]:4.014669550717E-2);
tree STATE_46260000 [&joint=-20977.696597172042,lnP=-20977.696597172042] = [&R] (((((((((57[&rate=5.641060708432279E-4]:1.201227425419E-1,58[&rate=5.641060708432279E-4]:1.365161851649E-1)[&rate=5.641060708432279E-4]:1.00298154418E-1,(54[&rate=5.641060708432279E-4]:9.512591593673E-2,37[&rate=5.641060708432279E-4]:1.716286481772E-1)[&rate=5.641060708432279E-4]:8.431137446589E-2)[&rate=5.641060708432279E-4]:9.427617739495E-2,(55[&rate=5.641060708432279E-4]:1.759500352074E-1,56[&rate=5.641060708432279E-4]:1.759500352074E-1)[&rate=5.641060708432279E-4]:1.278180773988E-1)[&rate=5.641060708432279E-4]:6.55649522261E-2,59[&rate=5.641060708432279E-4]:3.775297861439E-1)[&rate=5.641060708432279E-4]:3.334233700543E-1,68[&rate=5.641060708432279E-4]:6.617728283292E-1)[&rate=5.641060708432279E-4]:4.612471849157E-1,((((53[&rate=5.641060708432279E-4]:7.228869216361E-1,(((73[&rate=5.641060708432279E-4]:2.685162771925E-1,77[&rate=5.641060708432279E-4]:2.630368251378E-1)[&rate=5.641060708432279E-4]:1.449075615423E-1,(((81[&rate=5.641060708432279E-4]:1.388809264239E-1,80[&rate=5.641060708432279E-4]:1.388809264239E-1)[&rate=5.641060708432279E-4]:9.69449076834E-2,71[&rate=5.641060708432279E-4]:2.166477519156E-1)[&rate=5.641060708432279E-4]:1.155643826648E-1,((72[&rate=5.641060708432279E-4]:1.322768134438E-1,78[&rate=5.641060708432279E-4]:1.541946216632E-1)[&rate=5.641060708432279E-4]:6.111560249879E-2,(82[&rate=5.641060708432279E-4]:2.144684376964E-1,79[&rate=5.641060708432279E-4]:2.062492596144E-1)[&rate=5.641060708432279E-4]:9.060964547595E-3)[&rate=5.641060708432279E-4]:1.442991706925E-1)[&rate=5.641060708432279E-4]:1.271855346962E-2)[&rate=5.641060708432279E-4]:2.364578183408E-1,(((70[&rate=5.641060708432279E-4]:2.60426695348E-1,74[&rate=5.641060708432279E-4]:2.987828597315E-1)[&rate=5.641060708432279E-4]:9.168210056559E-2,76[&rate=5.641060708432279E-4]:3.90464960297E-1)[&rate=5.641060708432279E-4]:2.156786346735E-1,75[&rate=5.641060708432279E-4]:6.061435949705E-1)[&rate=5.641060708432279E-4]:4.373806210509E-2)[&rate=5.641060708432279E-4]:8.194683231726E-1)[&rate=5.641060708432279E-4]:1.913352021676E-2,(52[&rate=5.641060708432279E-4]:5.296621889443E-1,((29[&rate=5.641060708432279E-4]:5.782042599285E-1,(5[&rate=5.641060708432279E-4]:1.825833396777E-1,12[&rate=5.641060708432279E-4]:2.209395040612E-1)[&rate=5.641060708432279E-4]:2.504154407988E-1)[&rate=5.641060708432279E-4]:3.89942164642E-1,103[&rate=5.641060708432279E-4]:7.352697122417E-1)[&rate=5.641060708432279E-4]:1.458686211264E0)[&rate=5.641060708432279E-4]:2.2055497422E-1)[&rate=5.641060708432279E-4]:9.438947370568E-2,(137[&rate=5.641060708432279E-4]:7.134934648048E-1,(134[&rate=5.641060708432279E-4]:6.389518522478E-1,133[&rate=5.641060708432279E-4]:6.69088838549E-1)[&rate=5.641060708432279E-4]:3.308735844737E-3)[&rate=5.641060708432279E-4]:9.460918381331E-1)[&rate=5.641060708432279E-4]:1.714947735809E-1,125[&rate=5.641060708432279E-4]:7.975221754782E-1)[&rate=5.641060708432279E-4]:4.921645044334E-1)[&rate=5.641060708432279E-4]:3.349180870208E-1,(32[&rate=5.641060708432279E-4]:2.220611022286E-2,34[&rate=5.641060708432279E-4]:4.412391844195E-2)[&rate=5.641060708432279E-4]:3.079845421379E-3)[&rate=5.641060708432279E-4]:3.337146455905E-2,(33[&rate=5.641060708432279E-4]:2.505345480451E-2,(((((120[&rate=5.641060708432279E-4]:1.507635094418E0,126[&rate=5.641060708432279E-4]:8.178229827334E-1)[&rate=5.641060708432279E-4]:1.600037252446E-2,((138[&rate=5.641060708432279E-4]:5.037632558761E-1,136[&rate=5.641060708432279E-4]:3.722564065609E-1)[&rate=5.641060708432279E-4]:3.742195315803E-1,135[&rate=5.641060708432279E-4]:6.779827874564E-1)[&rate=5.641060708432279E-4]:5.935978849658E-1)[&rate=5.641060708432279E-4]:1.181782626019E-1,119[&rate=5.641060708432279E-4]:1.737704140504E0)[&rate=5.641060708432279E-4]:7.273447757698E-1,66[&rate=5.641060708432279E-4]:4.321722039446E-1)[&rate=5.641060708432279E-4]:4.298790835547E-2,(67[&rate=5.641060708432279E-4]:2.054969474381E-1,(123[&rate=5.641060708432279E-4]:2.407168494538E-1,(124[&rate=5.641060708432279E-4]:2.089504176829E-1,122[&rate=5.641060708432279E-4]:2.1168265812E-1)[&rate=5.641060708432279E-4]:2.903419133379E-2)[&rate=5.641060708432279E-4]:4.660526483249E-1)[&rate=5.641060708432279E-4]:2.69663164862E-1)[&rate=5.641060708432279E-4]:4.293453972989E-1)[&rate=5.641060708432279E-4]:3.90834174535E-2)[&rate=5.641060708432279E-4]:2.672499347112E-2,(((35[&rate=5.641060708432279E-4]:2.170760781087E-1,((36[&rate=5.641060708432279E-4]:1.570918330151E-1,127[&rate=5.641060708432279E-4]:2.677639778221E0)[&rate=5.641060708432279E-4]:2.109261297054E-3,121[&rate=5.641060708432279E-4]:2.238653149107E0)[&rate=5.641060708432279E-4]:1.044503262623E-1)[&rate=5.641060708432279E-4]:9.983257701266E-3,((128[&rate=5.641060708432279E-4]:1.367600160968E0,((((60[&rate=5.641060708432279E-4]:9.189737567287E-2,65[&rate=5.641060708432279E-4]:9.189737567287E-2)[&rate=5.641060708432279E-4]:1.199905585534E-1,(64[&rate=5.641060708432279E-4]:3.133275071586E-1,62[&rate=5.641060708432279E-4]:3.544233975697E-1)[&rate=5.641060708432279E-4]:4.92453585744E-2)[&rate=5.641060708432279E-4]:2.159810616001E-1,(61[&rate=5.641060708432279E-4]:9.637623069011E-2,63[&rate=5.641060708432279E-4]:5.528034027907E-2)[&rate=5.641060708432279E-4]:5.232735870541E-1)[&rate=5.641060708432279E-4]:7.42559261672E-1,((118[&rate=5.641060708432279E-4]:6.616109468978E-1,(129[&rate=5.641060708432279E-4]:2.028219831161E-1,((130[&rate=5.641060708432279E-4]:1.09705466614E-1,131[&rate=5.641060708432279E-4]:1.124451926414E-1)[&rate=5.641060708432279E-4]:9.052218646884E-2,132[&rate=5.641060708432279E-4]:2.029673791102E-1)[&rate=5.641060708432279E-4]:2.594330033249E-3)[&rate=5.641060708432279E-4]:3.218026624118E-1)[&rate=5.641060708432279E-4]:2.518169732988E-1,69[&rate=5.641060708432279E-4]:9.243868243063E-1)[&rate=5.641060708432279E-4]:4.487811592196E-1)[&rate=5.641060708432279E-4]:1.451171089491E-1)[&rate=5.641060708432279E-4]:2.790395097131E-1,((((46[&rate=5.641060708432279E-4]:4.682842408219E-1,(43[&rate=5.641060708432279E-4]:4.49307742019E-1,(41[&rate=5.641060708432279E-4]:2.477159634963E-1,(42[&rate=5.641060708432279E-4]:2.35628792338E-1,48[&rate=5.641060708432279E-4]:2.738801584583E-1)[&rate=5.641060708432279E-4]:1.755165203254E-2)[&rate=5.641060708432279E-4]:1.469469697797E-1)[&rate=5.641060708432279E-4]:1.897649880292E-2)[&rate=5.641060708432279E-4]:2.836432265798E-2,(49[&rate=5.641060708432279E-4]:2.381876396724E-1,50[&rate=5.641060708432279E-4]:2.381876396724E-1)[&rate=5.641060708432279E-4]:2.256740385617E-1)[&rate=5.641060708432279E-4]:6.16851402272E-2,(51[&rate=5.641060708432279E-4]:4.381247956481E-1,(44[&rate=5.641060708432279E-4]:6.267974021897E-2,47[&rate=5.641060708432279E-4]:6.814422109322E-2)[&rate=5.641060708432279E-4]:3.973029789264E-1)[&rate=5.641060708432279E-4]:9.288650368746E-2)[&rate=5.641060708432279E-4]:1.356762828703E-1,45[&rate=5.641060708432279E-4]:6.85813265266E-1)[&rate=5.641060708432279E-4]:1.874301931238E-1)[&rate=5.641060708432279E-4]:1.091867884166E-1)[&rate=5.641060708432279E-4]:6.231721061122E-1,(38[&rate=5.641060708432279E-4]:9.601693183991E-1,((((146[&rate=5.641060708432279E-4]:9.830598548021E-1,((((101[&rate=5.641060708432279E-4]:8.068598694345E-1,(((((93[&rate=5.641060708432279E-4]:1.694943418856E-1,85[&rate=5.641060708432279E-4]:1.557957117486E-1)[&rate=5.641060708432279E-4]:1.389808987842E-2,(86[&rate=5.641060708432279E-4]:1.623339063957E-1,(84[&rate=5.641060708432279E-4]:1.406836622919E-1,83[&rate=5.641060708432279E-4]:1.406836622919E-1)[&rate=5.641060708432279E-4]:2.165024410385E-2)[&rate=5.641060708432279E-4]:7.359895231273E-3)[&rate=5.641060708432279E-4]:2.027937314217E-2,(87[&rate=5.641060708432279E-4]:1.889919866132E-1,((91[&rate=5.641060708432279E-4]:2.461447009302E-2,90[&rate=5.641060708432279E-4]:2.461447009302E-2)[&rate=5.641060708432279E-4]:6.838790871134E-2,92[&rate=5.641060708432279E-4]:9.300237880437E-2)[&rate=5.641060708432279E-4]:1.096882379458E-1)[&rate=5.641060708432279E-4]:9.811881559711E-4)[&rate=5.641060708432279E-4]:1.450874992145E-1,(89[&rate=5.641060708432279E-4]:2.267779669792E-1,88[&rate=5.641060708432279E-4]:2.130793368422E-1)[&rate=5.641060708432279E-4]:1.219813371415E-1)[&rate=5.641060708432279E-4]:1.55656542985E0,((((3[&rate=5.641060708432279E-4]:4.440819694302E-1,18[&rate=5.641060708432279E-4]:5.591504625808E-1)[&rate=5.641060708432279E-4]:2.445543171766E-2,6[&rate=5.641060708432279E-4]:5.205921956683E-1)[&rate=5.641060708432279E-4]:2.301552440402E-1,(10[&rate=5.641060708432279E-4]:2.700053060771E-1,15[&rate=5.641060708432279E-4]:3.083614704606E-1)[&rate=5.641060708432279E-4]:4.971804897958E-1)[&rate=5.641060708432279E-4]:6.203772483754E-1,(((142[&rate=5.641060708432279E-4]:4.122481718261E-1,((145[&rate=5.641060708432279E-4]:7.171538528898E-2,141[&rate=5.641060708432279E-4]:6.897565926139E-2)[&rate=5.641060708432279E-4]:4.884087384947E-3,144[&rate=5.641060708432279E-4]:7.112002061898E-2)[&rate=5.641060708432279E-4]:3.356486991522E-1)[&rate=5.641060708432279E-4]:9.688127412759E-1,(102[&rate=5.641060708432279E-4]:3.105275165162E-3,((24[&rate=5.641060708432279E-4]:8.44343767197E-1,((21[&rate=5.641060708432279E-4]:7.427819286945E-1,28[&rate=5.641060708432279E-4]:7.67439462941E-1)[&rate=5.641060708432279E-4]:5.337009876953E-2,1[&rate=5.641060708432279E-4]:3.450819184754E-2)[&rate=5.641060708432279E-4]:2.901365754124E-2)[&rate=5.641060708432279E-4]:1.107854642087E-1,((11[&rate=5.641060708432279E-4]:4.699556426361E-1,140[&rate=5.641060708432279E-4]:4.507775604444E-1)[&rate=5.641060708432279E-4]:1.957365989655E-1,(23[&rate=5.641060708432279E-4]:6.387014836441E-1,(25[&rate=5.641060708432279E-4]:5.437369165673E-1,20[&rate=5.641060708432279E-4]:5.245588343756E-1)[&rate=5.641060708432279E-4]:1.059234711864E-1)[&rate=5.641060708432279E-4]:1.119222648068E-1)[&rate=5.641060708432279E-4]:1.935465788452E-1)[&rate=5.641060708432279E-4]:2.096198793758E-1)[&rate=5.641060708432279E-4]:1.31380295471E-1)[&rate=5.641060708432279E-4]:1.794242831244E-2,((((148[&rate=5.641060708432279E-4]:3.683666161754E-1,143[&rate=5.641060708432279E-4]:3.656268901481E-1)[&rate=5.641060708432279E-4]:3.312208940316E-1,(((106[&rate=5.641060708432279E-4]:9.758630888753E-2,104[&rate=5.641060708432279E-4]:9.758630888753E-2)[&rate=5.641060708432279E-4]:3.604159932556E-1,(111[&rate=5.641060708432279E-4]:4.494164017681E-1,139[&rate=5.641060708432279E-4]:6.247588675215E-1)[&rate=5.641060708432279E-4]:2.502425653934E-2)[&rate=5.641060708432279E-4]:7.990929066309E-2,116[&rate=5.641060708432279E-4]:4.776376202034E-1)[&rate=5.641060708432279E-4]:1.835937256199E-1)[&rate=5.641060708432279E-4]:1.46928214987E-1,((115[&rate=5.641060708432279E-4]:6.613308089968E-1,((107[&rate=5.641060708432279E-4]:4.548351733564E-1,108[&rate=5.641060708432279E-4]:4.520954473291E-1)[&rate=5.641060708432279E-4]:1.346861115216E-1,((114[&rate=5.641060708432279E-4]:4.129918193266E-1,112[&rate=5.641060708432279E-4]:4.951836001485E-1)[&rate=5.641060708432279E-4]:1.091207807799E-1,109[&rate=5.641060708432279E-4]:6.015646549011E-1)[&rate=5.641060708432279E-4]:7.134712168634E-3)[&rate=5.641060708432279E-4]:1.320834967216E-1)[&rate=5.641060708432279E-4]:1.275942540343E-2,(13[&rate=5.641060708432279E-4]:2.519371672926E-1,19[&rate=5.641060708432279E-4]:2.902933316763E-1)[&rate=5.641060708432279E-4]:5.043448479294E-1)[&rate=5.641060708432279E-4]:1.340693264101E-1)[&rate=5.641060708432279E-4]:1.804096332767E-1,((((4[&rate=5.641060708432279E-4]:3.814566076996E-1,30[&rate=5.641060708432279E-4]:5.540593474256E-1)[&rate=5.641060708432279E-4]:3.112263009878E-1,(9[&rate=5.641060708432279E-4]:6.006229117465E-1,(14[&rate=5.641060708432279E-4]:2.001158428942E-1,17[&rate=5.641060708432279E-4]:2.384720072779E-1)[&rate=5.641060708432279E-4]:4.087262469343E-1)[&rate=5.641060708432279E-4]:1.41375065434E-1)[&rate=5.641060708432279E-4]:5.562049562721E-2,((113[&rate=5.641060708432279E-4]:6.055616968542E-1,105[&rate=5.641060708432279E-4]:5.781644365804E-1)[&rate=5.641060708432279E-4]:5.560196080485E-2,110[&rate=5.641060708432279E-4]:6.556842056044E-1)[&rate=5.641060708432279E-4]:1.446739932307E-1)[&rate=5.641060708432279E-4]:1.173155123611E-1,117[&rate=5.641060708432279E-4]:9.258928892784E-1)[&rate=5.641060708432279E-4]:1.47607811658E-1)[&rate=5.641060708432279E-4]:1.556396267793E-1)[&rate=5.641060708432279E-4]:1.693816206422E-1)[&rate=5.641060708432279E-4]:3.283018287291E-2)[&rate=5.641060708432279E-4]:4.576995190257E-1)[&rate=5.641060708432279E-4]:4.939448273405E-1,(2[&rate=5.641060708432279E-4]:6.114030780353E-1,(31[&rate=5.641060708432279E-4]:6.472506437077E-1,((22[&rate=5.641060708432279E-4]:3.432152710233E-1,27[&rate=5.641060708432279E-4]:3.596536271876E-1)[&rate=5.641060708432279E-4]:1.997066164087E-1,((7[&rate=5.641060708432279E-4]:1.972998685822E-1,8[&rate=5.641060708432279E-4]:1.972998685822E-1)[&rate=5.641060708432279E-4]:1.923792547756E-1,26[&rate=5.641060708432279E-4]:4.965284384263E-1)[&rate=5.641060708432279E-4]:5.735235311532E-2)[&rate=5.641060708432279E-4]:4.953423572774E-2)[&rate=5.641060708432279E-4]:1.915496946017E-1)[&rate=5.641060708432279E-4]:1.672963262575E0)[&rate=5.641060708432279E-4]:1.832144263161E-1,39[&rate=5.641060708432279E-4]:5.108549640974E-1)[&rate=5.641060708432279E-4]:1.375906038197E-1,40[&rate=5.641060708432279E-4]:6.484455679171E-1)[&rate=5.641060708432279E-4]:2.143957076501E-1)[&rate=5.641060708432279E-4]:3.581185165269E-3,97[&rate=5.641060708432279E-4]:7.953842093662E-1)[&rate=5.641060708432279E-4]:4.710301360579E-3,((96[&rate=5.641060708432279E-4]:5.59538301413E-1,99[&rate=5.641060708432279E-4]:5.950574270958E-1)[&rate=5.641060708432279E-4]:2.684860380778E-1,(((100[&rate=5.641060708432279E-4]:4.473528408206E-1,94[&rate=5.641060708432279E-4]:4.473528408206E-1)[&rate=5.641060708432279E-4]:8.295415889516E-2,95[&rate=5.641060708432279E-4]:6.150064532678E-1)[&rate=5.641060708432279E-4]:2.644514535614E-2,98[&rate=5.641060708432279E-4]:6.305226368752E-1)[&rate=5.641060708432279E-4]:2.111629048012E-1)[&rate=5.641060708432279E-4]:1.578625209629E-1)[&rate=5.641060708432279E-4]:1.775954638086E-2,(147[&rate=5.641060708432279E-4]:9.345261823535E-1,16[&rate=5.641060708432279E-4]:2.96264205929E0)[&rate=5.641060708432279E-4]:1.17431753007E-2)[&rate=5.641060708432279E-4]:1.395830208543E-1)[&rate=5.641060708432279E-4]:4.924275700385E-1)[&rate=5.641060708432279E-4]:1.200824786014E-1);
tree STATE_46270000 [&joint=-20975.832676985185,lnP=-20975.832676985185] = [&R] ((33[&rate=5.740364592641691E-4]:3.573478353711E-2,(32[&rate=5.740364592641691E-4]:2.193132158542E-2,(((((((121[&rate=5.740364592641691E-4]:2.16982252487E0,36[&rate=5.740364592641691E-4]:9.037047007513E-2)[&rate=5.740364592641691E-4]:9.480427129591E-2,(((128[&rate=5.740364592641691E-4]:1.144571214127E0,((65[&rate=5.740364592641691E-4]:1.130590770861E-1,((62[&rate=5.740364592641691E-4]:1.479038922771E-1,64[&rate=5.740364592641691E-4]:1.068080018661E-1)[&rate=5.740364592641691E-4]:9.711488333236E-2,60[&rate=5.740364592641691E-4]:5.323795369175E-2)[&rate=5.740364592641691E-4]:5.982112339431E-2)[&rate=5.740364592641691E-4]:1.57820075482E-1,(61[&rate=5.740364592641691E-4]:8.444003833022E-2,63[&rate=5.740364592641691E-4]:4.334414791918E-2)[&rate=5.740364592641691E-4]:3.782199361556E-1)[&rate=5.740364592641691E-4]:8.216372670386E-1)[&rate=5.740364592641691E-4]:2.967744676411E-2,(69[&rate=5.740364592641691E-4]:6.576567535212E-1,(((129[&rate=5.740364592641691E-4]:1.798646266433E-1,(132[&rate=5.740364592641691E-4]:1.324991837756E-1,130[&rate=5.740364592641691E-4]:1.297594577483E-1)[&rate=5.740364592641691E-4]:5.010516889502E-2)[&rate=5.740364592641691E-4]:5.11637333827E-2,131[&rate=5.740364592641691E-4]:2.337680860534E-1)[&rate=5.740364592641691E-4]:1.096657897097E-1,118[&rate=5.740364592641691E-4]:4.776804511056E-1)[&rate=5.740364592641691E-4]:1.69017398306E-1)[&rate=5.740364592641691E-4]:6.672768388769E-1)[&rate=5.740364592641691E-4]:2.900134494658E-1,(((((48[&rate=5.740364592641691E-4]:3.752228156354E-1,(42[&rate=5.740364592641691E-4]:2.741344533997E-1,41[&rate=5.740364592641691E-4]:2.686699725254E-1)[&rate=5.740364592641691E-4]:6.28369961155E-2)[&rate=5.740364592641691E-4]:6.946994356508E-2,(43[&rate=5.740364592641691E-4]:3.685587305316E-1,46[&rate=5.740364592641691E-4]:3.685587305316E-1)[&rate=5.740364592641691E-4]:8.706299041743E-2)[&rate=5.740364592641691E-4]:6.181541424314E-2,((47[&rate=5.740364592641691E-4]:1.24054025621E-1,44[&rate=5.740364592641691E-4]:1.185895447468E-1)[&rate=5.740364592641691E-4]:3.001815926389E-1,51[&rate=5.740364592641691E-4]:3.969132138884E-1)[&rate=5.740364592641691E-4]:9.320151693224E-2)[&rate=5.740364592641691E-4]:3.718970833965E-3,(49[&rate=5.740364592641691E-4]:3.359825871275E-1,50[&rate=5.740364592641691E-4]:3.359825871275E-1)[&rate=5.740364592641691E-4]:1.523866336529E-1)[&rate=5.740364592641691E-4]:7.249629103807E-2,45[&rate=5.740364592641691E-4]:5.854556757528E-1)[&rate=5.740364592641691E-4]:1.054102223129E-1)[&rate=5.740364592641691E-4]:2.03104411836E-1)[&rate=5.740364592641691E-4]:9.670497185429E-2,35[&rate=5.740364592641691E-4]:2.353043707596E-1)[&rate=5.740364592641691E-4]:9.432956870031E-3,127[&rate=5.740364592641691E-4]:2.811860615301E0)[&rate=5.740364592641691E-4]:3.967926853467E-1,(38[&rate=5.740364592641691E-4]:9.34247624979E-1,(((99[&rate=5.740364592641691E-4]:8.02389071522E-1,96[&rate=5.740364592641691E-4]:7.668699458391E-1)[&rate=5.740364592641691E-4]:1.176815287397E-1,((98[&rate=5.740364592641691E-4]:5.457928912364E-1,97[&rate=5.740364592641691E-4]:3.463393393239E-1)[&rate=5.740364592641691E-4]:3.323725192235E-1,((100[&rate=5.740364592641691E-4]:2.45196997156E-1,94[&rate=5.740364592641691E-4]:2.45196997156E-1)[&rate=5.740364592641691E-4]:7.997852395867E-2,95[&rate=5.740364592641691E-4]:4.098749746667E-1)[&rate=5.740364592641691E-4]:4.792193975419E-1)[&rate=5.740364592641691E-4]:2.004726630453E-2)[&rate=5.740364592641691E-4]:1.839413738012E-1,((39[&rate=5.740364592641691E-4]:4.27115996766E-1,((2[&rate=5.740364592641691E-4]:1.015985592922E0,((31[&rate=5.740364592641691E-4]:8.11723031739E-1,(26[&rate=5.740364592641691E-4]:5.518337948879E-1,(7[&rate=5.740364592641691E-4]:3.515446449E-1,8[&rate=5.740364592641691E-4]:3.515446449E-1)[&rate=5.740364592641691E-4]:9.343983491933E-2)[&rate=5.740364592641691E-4]:2.160536204127E-1)[&rate=5.740364592641691E-4]:1.586584199566E-1,(22[&rate=5.740364592641691E-4]:5.969827969799E-1,27[&rate=5.740364592641691E-4]:6.134211531442E-1)[&rate=5.740364592641691E-4]:3.186041341677E-1)[&rate=5.740364592641691E-4]:2.730014015003E-1)[&rate=5.740364592641691E-4]:1.351270692438E0,(101[&rate=5.740364592641691E-4]:8.731036491568E-1,((((6[&rate=5.740364592641691E-4]:5.978656850487E-1,(10[&rate=5.740364592641691E-4]:3.698822352256E-1,15[&rate=5.740364592641691E-4]:4.082383996091E-1)[&rate=5.740364592641691E-4]:2.444218059874E-1)[&rate=5.740364592641691E-4]:9.37090700097E-2,(((89[&rate=5.740364592641691E-4]:1.044495622633E-1,88[&rate=5.740364592641691E-4]:9.075093212628E-2)[&rate=5.740364592641691E-4]:9.045607426754E-2,87[&rate=5.740364592641691E-4]:1.812070063938E-1)[&rate=5.740364592641691E-4]:1.074961675181E-1,((((85[&rate=5.740364592641691E-4]:4.531238367276E-2,83[&rate=5.740364592641691E-4]:4.531238367276E-2)[&rate=5.740364592641691E-4]:2.358348882652E-2,86[&rate=5.740364592641691E-4]:6.889587249928E-2)[&rate=5.740364592641691E-4]:5.388020207397E-2,(93[&rate=5.740364592641691E-4]:5.855267696607E-2,84[&rate=5.740364592641691E-4]:4.485404682906E-2)[&rate=5.740364592641691E-4]:7.792202774419E-2)[&rate=5.740364592641691E-4]:6.11556322084E-2,((91[&rate=5.740364592641691E-4]:6.355648673838E-2,90[&rate=5.740364592641691E-4]:6.355648673838E-2)[&rate=5.740364592641691E-4]:1.007803166104E-1,92[&rate=5.740364592641691E-4]:1.643368033488E-1)[&rate=5.740364592641691E-4]:3.329353356986E-2)[&rate=5.740364592641691E-4]:1.047714671303E-1)[&rate=5.740364592641691E-4]:8.905428140231E-1)[&rate=5.740364592641691E-4]:1.904261119415E-2,(3[&rate=5.740364592641691E-4]:3.123501601131E-1,18[&rate=5.740364592641691E-4]:4.274186532638E-1)[&rate=5.740364592641691E-4]:3.462124116189E-1)[&rate=5.740364592641691E-4]:6.585388348768E-1,((((((148[&rate=5.740364592641691E-4]:2.327523577139E-1,143[&rate=5.740364592641691E-4]:2.300126316866E-1)[&rate=5.740364592641691E-4]:3.822711459562E-1,(((104[&rate=5.740364592641691E-4]:3.757990850189E-1,111[&rate=5.740364592641691E-4]:3.922374411833E-1)[&rate=5.740364592641691E-4]:1.153274507079E-1,(106[&rate=5.740364592641691E-4]:3.604538505458E-1,139[&rate=5.740364592641691E-4]:5.522346724635E-1)[&rate=5.740364592641691E-4]:1.30672685181E-1)[&rate=5.740364592641691E-4]:1.036928113905E-1,116[&rate=5.740364592641691E-4]:5.345453745146E-1)[&rate=5.740364592641691E-4]:4.212196477184E-2)[&rate=5.740364592641691E-4]:8.616581436491E-2,(((109[&rate=5.740364592641691E-4]:4.77924989332E-1,((114[&rate=5.740364592641691E-4]:3.141438740406E-1,112[&rate=5.740364592641691E-4]:3.963356548625E-1)[&rate=5.740364592641691E-4]:6.676135106313E-2,107[&rate=5.740364592641691E-4]:4.411791977065E-1)[&rate=5.740364592641691E-4]:1.756770943372E-2)[&rate=5.740364592641691E-4]:1.128642932473E-1,108[&rate=5.740364592641691E-4]:5.688714743602E-1)[&rate=5.740364592641691E-4]:9.151859490649E-2,(115[&rate=5.740364592641691E-4]:5.58507284827E-1,(13[&rate=5.740364592641691E-4]:3.810864016308E-1,19[&rate=5.740364592641691E-4]:4.194425660145E-1)[&rate=5.740364592641691E-4]:2.59612664018E-1)[&rate=5.740364592641691E-4]:4.43485378643E-2)[&rate=5.740364592641691E-4]:5.997733096006E-2)[&rate=5.740364592641691E-4]:3.548636323736E-1,(((117[&rate=5.740364592641691E-4]:6.60598708059E-1,9[&rate=5.740364592641691E-4]:6.496398039494E-1)[&rate=5.740364592641691E-4]:3.174887370691E-2,(4[&rate=5.740364592641691E-4]:8.043915902511E-2,30[&rate=5.740364592641691E-4]:2.530418987511E-1)[&rate=5.740364592641691E-4]:5.516344501381E-1)[&rate=5.740364592641691E-4]:1.380575211915E-1,((14[&rate=5.740364592641691E-4]:4.390141433944E-1,17[&rate=5.740364592641691E-4]:4.773703077781E-1)[&rate=5.740364592641691E-4]:3.052144299295E-1,(110[&rate=5.740364592641691E-4]:4.832858741433E-1,(105[&rate=5.740364592641691E-4]:3.904892304947E-1,113[&rate=5.740364592641691E-4]:4.178864907685E-1)[&rate=5.740364592641691E-4]:7.087883542954E-2)[&rate=5.740364592641691E-4]:2.554632471258E-1)[&rate=5.740364592641691E-4]:8.343680360596E-2)[&rate=5.740364592641691E-4]:2.72223189917E-1)[&rate=5.740364592641691E-4]:1.674912048186E-1,((102[&rate=5.740364592641691E-4]:3.7805726798E-2,((11[&rate=5.740364592641691E-4]:4.625315567091E-1,140[&rate=5.740364592641691E-4]:4.433534745173E-1)[&rate=5.740364592641691E-4]:6.793507890677E-2,(23[&rate=5.740364592641691E-4]:5.921940642047E-1,(25[&rate=5.740364592641691E-4]:4.834533895202E-1,20[&rate=5.740364592641691E-4]:4.642753073284E-1)[&rate=5.740364592641691E-4]:1.196995787942E-1)[&rate=5.740364592641691E-4]:2.320407826032E-2)[&rate=5.740364592641691E-4]:5.730925158397E-1)[&rate=5.740364592641691E-4]:1.633417189504E-2,(24[&rate=5.740364592641691E-4]:8.875256440197E-1,((21[&rate=5.740364592641691E-4]:4.579843508866E-1,28[&rate=5.740364592641691E-4]:4.826418851331E-1)[&rate=5.740364592641691E-4]:3.877783219343E-1,1[&rate=5.740364592641691E-4]:8.411883720444E-2)[&rate=5.740364592641691E-4]:2.258488900703E-2)[&rate=5.740364592641691E-4]:3.282580902897E-1)[&rate=5.740364592641691E-4]:1.392672702328E-1)[&rate=5.740364592641691E-4]:3.919232971642E-2,(142[&rate=5.740364592641691E-4]:6.062522648785E-1,((145[&rate=5.740364592641691E-4]:3.311739820952E-2,141[&rate=5.740364592641691E-4]:3.037767218193E-2)[&rate=5.740364592641691E-4]:7.196368504241E-2,144[&rate=5.740364592641691E-4]:9.960163119698E-2)[&rate=5.740364592641691E-4]:5.011711816265E-1)[&rate=5.740364592641691E-4]:8.729225762296E-1)[&rate=5.740364592641691E-4]:8.724163399402E-2)[&rate=5.740364592641691E-4]:5.587419685755E-1)[&rate=5.740364592641691E-4]:5.105909923673E-1)[&rate=5.740364592641691E-4]:1.658551423565E-2)[&rate=5.740364592641691E-4]:3.94995990315E-1,(((16[&rate=5.740364592641691E-4]:2.402393962057E0,40[&rate=5.740364592641691E-4]:3.169010359399E-1)[&rate=5.740364592641691E-4]:6.075908434018E-2,147[&rate=5.740364592641691E-4]:4.350371694604E-1)[&rate=5.740364592641691E-4]:1.176512683317E-1,146[&rate=5.740364592641691E-4]:6.155299678467E-1)[&rate=5.740364592641691E-4]:3.268005984692E-1)[&rate=5.740364592641691E-4]:1.316267629384E-1)[&rate=5.740364592641691E-4]:4.881488588874E-2)[&rate=5.740364592641691E-4]:3.096478345128E-1)[&rate=5.740364592641691E-4]:2.361703424465E-1,(((((37[&rate=5.740364592641691E-4]:3.446925157042E-1,(59[&rate=5.740364592641691E-4]:2.73721140458E-1,(58[&rate=5.740364592641691E-4]:2.533998782877E-1,54[&rate=5.740364592641691E-4]:1.960228291074E-1)[&rate=5.740364592641691E-4]:3.944694523034E-2)[&rate=5.740364592641691E-4]:3.272000912603E-2)[&rate=5.740364592641691E-4]:4.486376857949E-2,(55[&rate=5.740364592641691E-4]:2.598789433379E-1,56[&rate=5.740364592641691E-4]:2.598789433379E-1)[&rate=5.740364592641691E-4]:8.322925351395E-2)[&rate=5.740364592641691E-4]:5.31559621097E-2,57[&rate=5.740364592641691E-4]:4.071931207103E-1)[&rate=5.740364592641691E-4]:2.90992942025E-1,68[&rate=5.740364592641691E-4]:6.462734944292E-1)[&rate=5.740364592641691E-4]:1.833550291475E-1,(125[&rate=5.740364592641691E-4]:6.586267945411E-1,((((29[&rate=5.740364592641691E-4]:5.705372627026E-1,(5[&rate=5.740364592641691E-4]:2.804061326214E-1,12[&rate=5.740364592641691E-4]:3.187622970049E-1)[&rate=5.740364592641691E-4]:1.449256506292E-1)[&rate=5.740364592641691E-4]:1.539289543359E-1,103[&rate=5.740364592641691E-4]:4.915895047097E-1)[&rate=5.740364592641691E-4]:1.949582580751E0,((((81[&rate=5.740364592641691E-4]:4.590943602914E-2,80[&rate=5.740364592641691E-4]:4.590943602914E-2)[&rate=5.740364592641691E-4]:3.030661391294E-1,((77[&rate=5.740364592641691E-4]:3.291615134657E-1,71[&rate=5.740364592641691E-4]:2.661478148356E-1)[&rate=5.740364592641691E-4]:1.80862921424E-2,73[&rate=5.740364592641691E-4]:3.527272576628E-1)[&rate=5.740364592641691E-4]:4.556338598883E-2)[&rate=5.740364592641691E-4]:2.668727802398E-2,((79[&rate=5.740364592641691E-4]:2.51580883944E-1,(72[&rate=5.740364592641691E-4]:2.046623912493E-2,78[&rate=5.740364592641691E-4]:4.238404734424E-2)[&rate=5.740364592641691E-4]:2.091968365998E-1)[&rate=5.740364592641691E-4]:5.561693979863E-2,82[&rate=5.740364592641691E-4]:3.154170018247E-1)[&rate=5.740364592641691E-4]:7.668420752218E-2)[&rate=5.740364592641691E-4]:4.117748858794E-1,((74[&rate=5.740364592641691E-4]:3.949822007943E-1,(76[&rate=5.740364592641691E-4]:3.424756890827E-1,70[&rate=5.740364592641691E-4]:3.041195246993E-1)[&rate=5.740364592641691E-4]:5.250651171154E-2)[&rate=5.740364592641691E-4]:2.052716202199E-1,75[&rate=5.740364592641691E-4]:6.002538210142E-1)[&rate=5.740364592641691E-4]:2.364989865409E-1)[&rate=5.740364592641691E-4]:6.783918806452E-1)[&rate=5.740364592641691E-4]:6.601229344537E-3,(52[&rate=5.740364592641691E-4]:5.490843565905E-1,(53[&rate=5.740364592641691E-4]:4.524787542821E-1,(133[&rate=5.740364592641691E-4]:5.262290987015E-1,(137[&rate=5.740364592641691E-4]:2.234933463165E-1,134[&rate=5.740364592641691E-4]:1.522604696043E-1)[&rate=5.740364592641691E-4]:3.438316427961E-1)[&rate=5.740364592641691E-4]:7.083291525488E-1)[&rate=5.740364592641691E-4]:8.8408880997E-2)[&rate=5.740364592641691E-4]:2.343952236535E-1)[&rate=5.740364592641691E-4]:9.372644926974E-2)[&rate=5.740364592641691E-4]:3.376683957023E-1)[&rate=5.740364592641691E-4]:5.957924696184E-1)[&rate=5.740364592641691E-4]:1.051340259109E-2,34[&rate=5.740364592641691E-4]:2.520005938389E-2)[&rate=5.740364592641691E-4]:1.864907042062E-2)[&rate=5.740364592641691E-4]:8.32400989698E-3)[&rate=5.740364592641691E-4]:1.333070590429E-2,(((120[&rate=5.740364592641691E-4]:1.547673381697E0,126[&rate=5.740364592641691E-4]:8.578612700122E-1)[&rate=5.740364592641691E-4]:1.682841457678E-1,(((138[&rate=5.740364592641691E-4]:3.097813722285E-1,136[&rate=5.740364592641691E-4]:1.782745229133E-1)[&rate=5.740364592641691E-4]:1.761008631101E-1,135[&rate=5.740364592641691E-4]:2.858822353386E-1)[&rate=5.740364592641691E-4]:2.112818557148E-1,119[&rate=5.740364592641691E-4]:8.451092965328E-1)[&rate=5.740364592641691E-4]:9.66738641891E-1)[&rate=5.740364592641691E-4]:3.850256778223E-1,((67[&rate=5.740364592641691E-4]:1.335789416855E-1,((122[&rate=5.740364592641691E-4]:1.874144735222E-1,124[&rate=5.740364592641691E-4]:1.846822330851E-1)[&rate=5.740364592641691E-4]:1.780027017253E-3,123[&rate=5.740364592641691E-4]:1.891945005395E-1)[&rate=5.740364592641691E-4]:4.456569914867E-1)[&rate=5.740364592641691E-4]:5.569780721748E-4,66[&rate=5.740364592641691E-4]:1.341359197577E-1)[&rate=5.740364592641691E-4]:2.986098415959E-2)[&rate=5.740364592641691E-4]:7.645206403186E-1);
