## Supplementary File S2 for "Epidemiological and genomic investigation of chikungunya virus in Rio de Janeiro state, Brazil, between 2015 and 2018": CHIKV_ECSA_2015-2018_HKY+G4_strict_skygridMonthly_v1.10.4.combined.trees.txt (part 68 of 131)

#NEXUS
tree STATE_46280000 [&joint=-20976.026021346865,lnP=-20976.026021346865] = [&R] (((((((128[&rate=5.649097053570928E-4]:1.294166101278E0,((69[&rate=5.649097053570928E-4]:7.010402267696E-1,118[&rate=5.649097053570928E-4]:6.900813226599E-1)[&rate=5.649097053570928E-4]:7.681041139908E-2,((130[&rate=5.649097053570928E-4]:1.01346476692E-1,131[&rate=5.649097053570928E-4]:1.040862027194E-1)[&rate=5.649097053570928E-4]:1.881384770599E-1,(132[&rate=5.649097053570928E-4]:1.088746819249E-1,129[&rate=5.649097053570928E-4]:1.061349558976E-1)[&rate=5.649097053570928E-4]:1.833499978544E-1)[&rate=5.649097053570928E-4]:3.404204789372E-1)[&rate=5.649097053570928E-4]:6.670003946161E-1)[&rate=5.649097053570928E-4]:3.911671937022E-1,(((60[&rate=5.649097053570928E-4]:1.913297679833E-1,(65[&rate=5.649097053570928E-4]:1.809118836628E-1,64[&rate=5.649097053570928E-4]:3.315968151695E-1)[&rate=5.649097053570928E-4]:1.04178843205E-2)[&rate=5.649097053570928E-4]:6.787582306333E-2,62[&rate=5.649097053570928E-4]:4.509864129643E-1)[&rate=5.649097053570928E-4]:3.253557813191E-1,(61[&rate=5.649097053570928E-4]:6.070417709771E-2,63[&rate=5.649097053570928E-4]:1.960828668667E-2)[&rate=5.649097053570928E-4]:7.156380171857E-1)[&rate=5.649097053570928E-4]:1.048717128094E0)[&rate=5.649097053570928E-4]:3.153566120293E-2,(((51[&rate=5.649097053570928E-4]:5.837776593787E-1,(((42[&rate=5.649097053570928E-4]:3.447461002964E-1,(41[&rate=5.649097053570928E-4]:3.275629650489E-1,48[&rate=5.649097053570928E-4]:3.712788120434E-1)[&rate=5.649097053570928E-4]:1.171865437324E-2)[&rate=5.649097053570928E-4]:6.583677218083E-2,(43[&rate=5.649097053570928E-4]:3.202541817566E-1,46[&rate=5.649097053570928E-4]:3.202541817566E-1)[&rate=5.649097053570928E-4]:1.395090185894E-1)[&rate=5.649097053570928E-4]:1.38780996358E-1,(44[&rate=5.649097053570928E-4]:4.292521367566E-1,47[&rate=5.649097053570928E-4]:4.347166176308E-1)[&rate=5.649097053570928E-4]:1.638275790731E-1)[&rate=5.649097053570928E-4]:1.255586704624E-2)[&rate=5.649097053570928E-4]:2.916137405709E-2,(49[&rate=5.649097053570928E-4]:4.296516313632E-1,50[&rate=5.649097053570928E-4]:4.296516313632E-1)[&rate=5.649097053570928E-4]:1.778229211984E-1)[&rate=5.649097053570928E-4]:1.663193440986E-1,45[&rate=5.649097053570928E-4]:7.983840605945E-1)[&rate=5.649097053570928E-4]:1.450886832971E-1)[&rate=5.649097053570928E-4]:1.195485109185E-1,(((121[&rate=5.649097053570928E-4]:1.018446858035E0,127[&rate=5.649097053570928E-4]:1.459542748446E0)[&rate=5.649097053570928E-4]:1.175966556493E0,35[&rate=5.649097053570928E-4]:6.838601726812E-2)[&rate=5.649097053570928E-4]:1.255228094764E-1,36[&rate=5.649097053570928E-4]:2.404841692103E-1)[&rate=5.649097053570928E-4]:1.137415170692E-1)[&rate=5.649097053570928E-4]:2.924321409136E-1,(38[&rate=5.649097053570928E-4]:8.822052785503E-1,((97[&rate=5.649097053570928E-4]:5.156553332277E-1,((98[&rate=5.649097053570928E-4]:6.164328726196E-1,((100[&rate=5.649097053570928E-4]:1.870517660012E-1,94[&rate=5.649097053570928E-4]:1.870517660012E-1)[&rate=5.649097053570928E-4]:2.197451490807E-1,95[&rate=5.649097053570928E-4]:4.914963686339E-1)[&rate=5.649097053570928E-4]:1.358654657344E-1)[&rate=5.649097053570928E-4]:9.386085058131E-3,(99[&rate=5.649097053570928E-4]:5.961071052527E-1,96[&rate=5.649097053570928E-4]:5.605879795698E-1)[&rate=5.649097053570928E-4]:5.15697759223E-2)[&rate=5.649097053570928E-4]:8.928992746245E-2)[&rate=5.649097053570928E-4]:2.64773957888E-3,((((2[&rate=5.649097053570928E-4]:1.02599838383E0,(((26[&rate=5.649097053570928E-4]:4.464698207021E-1,(7[&rate=5.649097053570928E-4]:1.662947156011E-1,8[&rate=5.649097053570928E-4]:1.662947156011E-1)[&rate=5.649097053570928E-4]:1.733257900326E-1)[&rate=5.649097053570928E-4]:3.227790025449E-1,(22[&rate=5.649097053570928E-4]:4.7818282072E-1,27[&rate=5.649097053570928E-4]:4.946211768843E-1)[&rate=5.649097053570928E-4]:2.801070984174E-1)[&rate=5.649097053570928E-4]:6.577179284085E-2,31[&rate=5.649097053570928E-4]:8.788562325263E-1)[&rate=5.649097053570928E-4]:3.745394115776E-1)[&rate=5.649097053570928E-4]:1.291037363535E0,39[&rate=5.649097053570928E-4]:3.60309944536E-1)[&rate=5.649097053570928E-4]:1.840164357495E-1,(101[&rate=5.649097053570928E-4]:1.360864954773E0,(((((((91[&rate=5.649097053570928E-4]:1.908243088192E-2,90[&rate=5.649097053570928E-4]:1.908243088192E-2)[&rate=5.649097053570928E-4]:7.117029029828E-2,92[&rate=5.649097053570928E-4]:9.02527211802E-2)[&rate=5.649097053570928E-4]:1.173369187583E-1,(((84[&rate=5.649097053570928E-4]:9.461731425971E-2,(83[&rate=5.649097053570928E-4]:7.090848038917E-2,93[&rate=5.649097053570928E-4]:8.460711052618E-2)[&rate=5.649097053570928E-4]:2.370883387054E-2)[&rate=5.649097053570928E-4]:3.677366162668E-2,(85[&rate=5.649097053570928E-4]:2.699311175387E-2,86[&rate=5.649097053570928E-4]:2.699311175387E-2)[&rate=5.649097053570928E-4]:1.043978641325E-1)[&rate=5.649097053570928E-4]:3.738109878891E-2,87[&rate=5.649097053570928E-4]:1.687720746753E-1)[&rate=5.649097053570928E-4]:2.511893512618E-2)[&rate=5.649097053570928E-4]:6.198466464894E-2,(89[&rate=5.649097053570928E-4]:3.170825948378E-2,88[&rate=5.649097053570928E-4]:1.800962934676E-2)[&rate=5.649097053570928E-4]:2.378660451037E-1)[&rate=5.649097053570928E-4]:6.535504983401E-1,3[&rate=5.649097053570928E-4]:3.697001453933E-1)[&rate=5.649097053570928E-4]:5.850379499289E-1,(((10[&rate=5.649097053570928E-4]:4.325282129395E-1,15[&rate=5.649097053570928E-4]:4.708843773229E-1)[&rate=5.649097053570928E-4]:1.524127916307E-1,6[&rate=5.649097053570928E-4]:5.685026484058E-1)[&rate=5.649097053570928E-4]:1.259979654659E-2,18[&rate=5.649097053570928E-4]:6.441161435825E-1)[&rate=5.649097053570928E-4]:4.256904448904E-1)[&rate=5.649097053570928E-4]:9.348904518554E-1,((((((((104[&rate=5.649097053570928E-4]:3.501263778557E-1,(106[&rate=5.649097053570928E-4]:3.437387129125E-1,111[&rate=5.649097053570928E-4]:3.601770690768E-1)[&rate=5.649097053570928E-4]:6.38766494328E-3)[&rate=5.649097053570928E-4]:9.504963778336E-2,139[&rate=5.649097053570928E-4]:6.369568375568E-1)[&rate=5.649097053570928E-4]:1.289005055483E-1,116[&rate=5.649097053570928E-4]:5.138025485847E-1)[&rate=5.649097053570928E-4]:1.63249319968E-2,(148[&rate=5.649097053570928E-4]:2.615633778608E-1,143[&rate=5.649097053570928E-4]:2.588236518334E-1)[&rate=5.649097053570928E-4]:3.069202671044E-1)[&rate=5.649097053570928E-4]:3.352076989532E-1,((((114[&rate=5.649097053570928E-4]:3.11521590773E-1,112[&rate=5.649097053570928E-4]:3.937133715948E-1)[&rate=5.649097053570928E-4]:1.471196341787E-1,(109[&rate=5.649097053570928E-4]:4.186828599229E-1,107[&rate=5.649097053570928E-4]:3.995047777311E-1)[&rate=5.649097053570928E-4]:1.194104198233E-1)[&rate=5.649097053570928E-4]:1.752108706987E-2,108[&rate=5.649097053570928E-4]:5.336965585969E-1)[&rate=5.649097053570928E-4]:2.607177624152E-1,(115[&rate=5.649097053570928E-4]:7.186884385941E-1,(13[&rate=5.649097053570928E-4]:3.79500244681E-1,19[&rate=5.649097053570928E-4]:4.178564090646E-1)[&rate=5.649097053570928E-4]:4.21379974735E-1)[&rate=5.649097053570928E-4]:1.819163584268E-2)[&rate=5.649097053570928E-4]:1.284551050979E-1)[&rate=5.649097053570928E-4]:7.592863432969E-2,(((14[&rate=5.649097053570928E-4]:1.732611416872E-1,17[&rate=5.649097053570928E-4]:2.116173060709E-1)[&rate=5.649097053570928E-4]:5.620170813106E-1,((110[&rate=5.649097053570928E-4]:3.308632292569E-1,105[&rate=5.649097053570928E-4]:3.089454210378E-1)[&rate=5.649097053570928E-4]:3.588430132416E-1,117[&rate=5.649097053570928E-4]:6.979254205808E-1)[&rate=5.649097053570928E-4]:4.009252844461E-2)[&rate=5.649097053570928E-4]:8.207963277841E-2,((113[&rate=5.649097053570928E-4]:6.413971741334E-1,(4[&rate=5.649097053570928E-4]:2.697876705686E-1,30[&rate=5.649097053570928E-4]:4.423904102946E-1)[&rate=5.649097053570928E-4]:3.140752569896E-1)[&rate=5.649097053570928E-4]:1.577994039848E-2,9[&rate=5.649097053570928E-4]:6.489579364498E-1)[&rate=5.649097053570928E-4]:1.601807412444E-1)[&rate=5.649097053570928E-4]:2.0609773891E-1)[&rate=5.649097053570928E-4]:4.051056361481E-1,(142[&rate=5.649097053570928E-4]:2.479298619459E-1,((145[&rate=5.649097053570928E-4]:9.289634557789E-2,144[&rate=5.649097053570928E-4]:8.741689352295E-2)[&rate=5.649097053570928E-4]:2.320749556346E-3,141[&rate=5.649097053570928E-4]:9.247736910665E-2)[&rate=5.649097053570928E-4]:1.527127668117E-1)[&rate=5.649097053570928E-4]:1.353234108615E0)[&rate=5.649097053570928E-4]:7.134748522372E-2,((24[&rate=5.649097053570928E-4]:1.104905486833E0,((21[&rate=5.649097053570928E-4]:4.665873483182E-1,28[&rate=5.649097053570928E-4]:4.912448825647E-1)[&rate=5.649097053570928E-4]:3.776619190682E-1,1[&rate=5.649097053570928E-4]:8.260543176996E-2)[&rate=5.649097053570928E-4]:2.414781372543E-1)[&rate=5.649097053570928E-4]:3.768755162314E-1,(102[&rate=5.649097053570928E-4]:2.559224247434E-1,((11[&rate=5.649097053570928E-4]:7.795939300229E-1,140[&rate=5.649097053570928E-4]:7.604158478312E-1)[&rate=5.649097053570928E-4]:8.550061297197E-2,(23[&rate=5.649097053570928E-4]:6.211237611411E-1,(25[&rate=5.649097053570928E-4]:4.685105993247E-1,20[&rate=5.649097053570928E-4]:4.49332517133E-1)[&rate=5.649097053570928E-4]:1.63572065926E-1)[&rate=5.649097053570928E-4]:3.28902288703E-1)[&rate=5.649097053570928E-4]:4.56581306406E-1)[&rate=5.649097053570928E-4]:6.421474270417E-2)[&rate=5.649097053570928E-4]:1.057989458709E-1)[&rate=5.649097053570928E-4]:4.664321598866E-1)[&rate=5.649097053570928E-4]:4.739761336231E-1)[&rate=5.649097053570928E-4]:1.56625584506E-1)[&rate=5.649097053570928E-4]:1.546622010405E-2,((40[&rate=5.649097053570928E-4]:4.866632365203E-1,(16[&rate=5.649097053570928E-4]:2.564831030872E0,146[&rate=5.649097053570928E-4]:5.995566839898E-1)[&rate=5.649097053570928E-4]:7.325131765481E-3)[&rate=5.649097053570928E-4]:5.556976388595E-2,147[&rate=5.649097053570928E-4]:5.996100495866E-1)[&rate=5.649097053570928E-4]:1.755959998318E-2)[&rate=5.649097053570928E-4]:2.95487237833E-2)[&rate=5.649097053570928E-4]:3.611699653065E-1)[&rate=5.649097053570928E-4]:3.202426526926E-1)[&rate=5.649097053570928E-4]:3.533539286325E-1,(34[&rate=5.649097053570928E-4]:6.624943186818E-2,32[&rate=5.649097053570928E-4]:4.43316236491E-2)[&rate=5.649097053570928E-4]:2.417328286161E-2)[&rate=5.649097053570928E-4]:1.672350079858E-2,((33[&rate=5.649097053570928E-4]:3.454939750322E-2,(((67[&rate=5.649097053570928E-4]:1.986290967893E-1,(122[&rate=5.649097053570928E-4]:3.195897965301E-1,(123[&rate=5.649097053570928E-4]:1.523403827949E-2,124[&rate=5.649097053570928E-4]:1.250179784236E-2)[&rate=5.649097053570928E-4]:3.043557582506E-1)[&rate=5.649097053570928E-4]:3.803118506E-1)[&rate=5.649097053570928E-4]:8.845020831802E-2,(126[&rate=5.649097053570928E-4]:1.055027444366E0,(119[&rate=5.649097053570928E-4]:1.281850604881E0,(((138[&rate=5.649097053570928E-4]:2.373940933418E-1,136[&rate=5.649097053570928E-4]:1.058872440266E-1)[&rate=5.649097053570928E-4]:3.170731444462E-1,135[&rate=5.649097053570928E-4]:3.544672377879E-1)[&rate=5.649097053570928E-4]:3.902433713327E-1,120[&rate=5.649097053570928E-4]:9.967654036412E-1)[&rate=5.649097053570928E-4]:1.891947902809E-1)[&rate=5.649097053570928E-4]:5.588793621288E-1)[&rate=5.649097053570928E-4]:4.792260504263E-1)[&rate=5.649097053570928E-4]:3.143611179547E-2,66[&rate=5.649097053570928E-4]:3.185154169028E-1)[&rate=5.649097053570928E-4]:5.954860353948E-1)[&rate=5.649097053570928E-4]:3.64890413104E-2,(((((59[&rate=5.649097053570928E-4]:1.366908373212E-1,(37[&rate=5.649097053570928E-4]:1.556312076153E-1,54[&rate=5.649097053570928E-4]:7.91284753749E-2)[&rate=5.649097053570928E-4]:1.931099582611E-2)[&rate=5.649097053570928E-4]:1.208645209987E-1,((55[&rate=5.649097053570928E-4]:2.219795443951E-1,56[&rate=5.649097053570928E-4]:2.219795443951E-1)[&rate=5.649097053570928E-4]:1.560737304923E-2,58[&rate=5.649097053570928E-4]:2.649093218161E-1)[&rate=5.649097053570928E-4]:1.177171956401E-2)[&rate=5.649097053570928E-4]:3.40735682145E-2,57[&rate=5.649097053570928E-4]:2.943611669716E-1)[&rate=5.649097053570928E-4]:4.775015067532E-1,68[&rate=5.649097053570928E-4]:7.199501054187E-1)[&rate=5.649097053570928E-4]:4.921084963937E-1,(125[&rate=5.649097053570928E-4]:1.037911581959E0,((53[&rate=5.649097053570928E-4]:6.167130311881E-1,(((((78[&rate=5.649097053570928E-4]:2.932895526072E-1,(72[&rate=5.649097053570928E-4]:2.168826609548E-1,82[&rate=5.649097053570928E-4]:2.470196472562E-1)[&rate=5.649097053570928E-4]:5.448908343306E-2)[&rate=5.649097053570928E-4]:1.077198595683E-1,(79[&rate=5.649097053570928E-4]:3.035508970747E-1,71[&rate=5.649097053570928E-4]:2.761536368006E-1)[&rate=5.649097053570928E-4]:9.745851510082E-2)[&rate=5.649097053570928E-4]:3.4747643612E-1,(77[&rate=5.649097053570928E-4]:3.899781736666E-1,(73[&rate=5.649097053570928E-4]:3.414805153529E-1,(81[&rate=5.649097053570928E-4]:1.812243175711E-1,80[&rate=5.649097053570928E-4]:1.812243175711E-1)[&rate=5.649097053570928E-4]:1.109411292886E-1)[&rate=5.649097053570928E-4]:5.397711036843E-2)[&rate=5.649097053570928E-4]:3.94124112985E-1)[&rate=5.649097053570928E-4]:8.343133088315E-2,((76[&rate=5.649097053570928E-4]:4.035311160784E-1,(74[&rate=5.649097053570928E-4]:3.787891602238E-1,70[&rate=5.649097053570928E-4]:3.404329958404E-1)[&rate=5.649097053570928E-4]:2.474195585456E-2)[&rate=5.649097053570928E-4]:8.01019196692E-2,75[&rate=5.649097053570928E-4]:4.836330357476E-1)[&rate=5.649097053570928E-4]:3.893800338419E-1)[&rate=5.649097053570928E-4]:4.244269435872E-1,(((29[&rate=5.649097053570928E-4]:5.127124744629E-1,(5[&rate=5.649097053570928E-4]:1.385145104689E-1,12[&rate=5.649097053570928E-4]:1.768706748523E-1)[&rate=5.649097053570928E-4]:2.289924845421E-1)[&rate=5.649097053570928E-4]:3.608914569578E-1,103[&rate=5.649097053570928E-4]:6.407272190919E-1)[&rate=5.649097053570928E-4]:1.345197985309E0,52[&rate=5.649097053570928E-4]:3.216314698395E-1)[&rate=5.649097053570928E-4]:2.375422060363E-1)[&rate=5.649097053570928E-4]:6.573607662363E-2)[&rate=5.649097053570928E-4]:1.438951492795E-1,(133[&rate=5.649097053570928E-4]:1.187835707451E0,(137[&rate=5.649097053570928E-4]:5.515781175457E-1,134[&rate=5.649097053570928E-4]:4.803452408335E-1)[&rate=5.649097053570928E-4]:6.773534803163E-1)[&rate=5.649097053570928E-4]:3.548519699848E-1)[&rate=5.649097053570928E-4]:4.876859151525E-1)[&rate=5.649097053570928E-4]:3.408136865203E-1)[&rate=5.649097053570928E-4]:2.861525295679E-1)[&rate=5.649097053570928E-4]:1.966942055039E-2);
tree STATE_46290000 [&joint=-20983.857405342234,lnP=-20983.857405342234] = [&R] (((((121[&rate=5.301435944482248E-4]:2.373244953532E0,(((128[&rate=5.301435944482248E-4]:1.290538575059E0,(((60[&rate=5.301435944482248E-4]:1.656904563467E-1,64[&rate=5.301435944482248E-4]:3.163753878534E-1)[&rate=5.301435944482248E-4]:9.150442409453E-2,(62[&rate=5.301435944482248E-4]:4.301978134869E-1,65[&rate=5.301435944482248E-4]:2.384169915692E-1)[&rate=5.301435944482248E-4]:1.877788887204E-2)[&rate=5.301435944482248E-4]:2.200171191359E-1,(61[&rate=5.301435944482248E-4]:1.142369568801E-1,63[&rate=5.301435944482248E-4]:7.314106646901E-2)[&rate=5.301435944482248E-4]:5.547558646148E-1)[&rate=5.301435944482248E-4]:7.612717809613E-1)[&rate=5.301435944482248E-4]:2.974162199694E-1,((69[&rate=5.301435944482248E-4]:6.509840658145E-1,((130[&rate=5.301435944482248E-4]:2.049237893984E-1,131[&rate=5.301435944482248E-4]:2.076635154258E-1)[&rate=5.301435944482248E-4]:1.116290294887E-1,(132[&rate=5.301435944482248E-4]:6.850881725257E-2,129[&rate=5.301435944482248E-4]:6.576909122521E-2)[&rate=5.301435944482248E-4]:2.50783727662E-1)[&rate=5.301435944482248E-4]:1.864860414477E-1)[&rate=5.301435944482248E-4]:1.889689599963E-1,118[&rate=5.301435944482248E-4]:8.289941217011E-1)[&rate=5.301435944482248E-4]:8.986867007245E-1)[&rate=5.301435944482248E-4]:1.749775082959E-1,((((49[&rate=5.301435944482248E-4]:4.159758496673E-1,50[&rate=5.301435944482248E-4]:4.159758496673E-1)[&rate=5.301435944482248E-4]:5.050250382352E-2,(47[&rate=5.301435944482248E-4]:2.27249075851E-1,51[&rate=5.301435944482248E-4]:1.999266714795E-1)[&rate=5.301435944482248E-4]:2.720161628855E-1)[&rate=5.301435944482248E-4]:9.775857557031E-2,((((42[&rate=5.301435944482248E-4]:2.662128268561E-1,48[&rate=5.301435944482248E-4]:3.044641929763E-1)[&rate=5.301435944482248E-4]:3.438267319335E-3,41[&rate=5.301435944482248E-4]:2.641866133012E-1)[&rate=5.301435944482248E-4]:1.262322666337E-1,(46[&rate=5.301435944482248E-4]:3.575116549924E-1,43[&rate=5.301435944482248E-4]:3.575116549924E-1)[&rate=5.301435944482248E-4]:8.755203368547E-2)[&rate=5.301435944482248E-4]:1.098734584167E-1,44[&rate=5.301435944482248E-4]:5.494726662203E-1)[&rate=5.301435944482248E-4]:4.208666721226E-2)[&rate=5.301435944482248E-4]:9.688978237233E-2,45[&rate=5.301435944482248E-4]:6.857168753678E-1)[&rate=5.301435944482248E-4]:3.038192156651E-1)[&rate=5.301435944482248E-4]:1.305237623537E-2)[&rate=5.301435944482248E-4]:9.573786245058E-2,(36[&rate=5.301435944482248E-4]:7.829170402407E-2,(35[&rate=5.301435944482248E-4]:2.945276774974E-2,127[&rate=5.301435944482248E-4]:2.596576055421E0)[&rate=5.301435944482248E-4]:2.263593808573E-3)[&rate=5.301435944482248E-4]:3.112390571642E-1)[&rate=5.301435944482248E-4]:1.232699185227E-1,(38[&rate=5.301435944482248E-4]:8.832660384413E-1,(((((100[&rate=5.301435944482248E-4]:4.124481329806E-1,94[&rate=5.301435944482248E-4]:4.124481329806E-1)[&rate=5.301435944482248E-4]:1.884581697172E-1,95[&rate=5.301435944482248E-4]:6.856057562499E-1)[&rate=5.301435944482248E-4]:1.709297109226E-1,(99[&rate=5.301435944482248E-4]:5.195134932839E-1,96[&rate=5.301435944482248E-4]:4.839943676011E-1)[&rate=5.301435944482248E-4]:3.47950935637E-1)[&rate=5.301435944482248E-4]:1.140705650799E-1,(97[&rate=5.301435944482248E-4]:6.299860864478E-1,98[&rate=5.301435944482248E-4]:8.294396383603E-1)[&rate=5.301435944482248E-4]:1.302374321433E-1)[&rate=5.301435944482248E-4]:1.087093907712E-1,(((101[&rate=5.301435944482248E-4]:1.338982819826E0,((((((91[&rate=5.301435944482248E-4]:5.979395442692E-2,90[&rate=5.301435944482248E-4]:5.979395442692E-2)[&rate=5.301435944482248E-4]:4.992367443909E-2,92[&rate=5.301435944482248E-4]:1.09717628866E-1)[&rate=5.301435944482248E-4]:2.491845020531E-1,(((84[&rate=5.301435944482248E-4]:9.493994114229E-2,(85[&rate=5.301435944482248E-4]:3.163347678917E-2,93[&rate=5.301435944482248E-4]:4.533210692619E-2)[&rate=5.301435944482248E-4]:6.330646435312E-2)[&rate=5.301435944482248E-4]:1.208747958265E-1,(86[&rate=5.301435944482248E-4]:1.059467800485E-1,83[&rate=5.301435944482248E-4]:1.059467800485E-1)[&rate=5.301435944482248E-4]:1.098679569204E-1)[&rate=5.301435944482248E-4]:8.633151736645E-2,87[&rate=5.301435944482248E-4]:3.021462543353E-1)[&rate=5.301435944482248E-4]:4.305724644682E-2)[&rate=5.301435944482248E-4]:5.251488819228E-2,(89[&rate=5.301435944482248E-4]:1.244156465622E-1,88[&rate=5.301435944482248E-4]:1.107170164252E-1)[&rate=5.301435944482248E-4]:2.870013725492E-1)[&rate=5.301435944482248E-4]:7.920622553174E-1,(3[&rate=5.301435944482248E-4]:5.568670426325E-1,((18[&rate=5.301435944482248E-4]:6.36838579098E-1,6[&rate=5.301435944482248E-4]:5.738248804679E-1)[&rate=5.301435944482248E-4]:1.451515816829E-3,(10[&rate=5.301435944482248E-4]:3.662876625714E-1,15[&rate=5.301435944482248E-4]:4.046438269548E-1)[&rate=5.301435944482248E-4]:2.254270898777E-1)[&rate=5.301435944482248E-4]:3.364544086826E-2)[&rate=5.301435944482248E-4]:9.31875742622E-2)[&rate=5.301435944482248E-4]:9.572888973426E-1,((142[&rate=5.301435944482248E-4]:8.337549933851E-1,((145[&rate=5.301435944482248E-4]:6.58762307881E-1,141[&rate=5.301435944482248E-4]:6.560225818534E-1)[&rate=5.301435944482248E-4]:6.987466362269E-2,144[&rate=5.301435944482248E-4]:7.231575194487E-1)[&rate=5.301435944482248E-4]:1.051180218814E-1)[&rate=5.301435944482248E-4]:8.495337336297E-1,(((((148[&rate=5.301435944482248E-4]:4.935691136531E-1,143[&rate=5.301435944482248E-4]:4.908293876257E-1)[&rate=5.301435944482248E-4]:3.659185678682E-1,((139[&rate=5.301435944482248E-4]:7.524596202844E-1,(104[&rate=5.301435944482248E-4]:4.554921311099E-1,(106[&rate=5.301435944482248E-4]:2.490342848399E-1,111[&rate=5.301435944482248E-4]:2.654726410042E-1)[&rate=5.301435944482248E-4]:2.0645784627E-1)[&rate=5.301435944482248E-4]:1.051866672568E-1)[&rate=5.301435944482248E-4]:9.85739178527E-2,116[&rate=5.301435944482248E-4]:5.989787436166E-1)[&rate=5.301435944482248E-4]:2.22152773521E-1)[&rate=5.301435944482248E-4]:1.519940931793E-1,((((((114[&rate=5.301435944482248E-4]:3.912848432849E-1,112[&rate=5.301435944482248E-4]:4.734766241068E-1)[&rate=5.301435944482248E-4]:1.30753514402E-1,109[&rate=5.301435944482248E-4]:6.014904124814E-1)[&rate=5.301435944482248E-4]:2.305489204117E-2,107[&rate=5.301435944482248E-4]:6.053672223309E-1)[&rate=5.301435944482248E-4]:9.605409353128E-2,108[&rate=5.301435944482248E-4]:6.986815898348E-1)[&rate=5.301435944482248E-4]:4.71170411962E-2,(13[&rate=5.301435944482248E-4]:5.606872714966E-1,19[&rate=5.301435944482248E-4]:5.990434358803E-1)[&rate=5.301435944482248E-4]:2.097688937809E-1)[&rate=5.301435944482248E-4]:1.712219585954E-2,115[&rate=5.301435944482248E-4]:7.053865803151E-1)[&rate=5.301435944482248E-4]:2.677390300017E-1)[&rate=5.301435944482248E-4]:1.223087081071E-1,(((110[&rate=5.301435944482248E-4]:6.116827780477E-1,117[&rate=5.301435944482248E-4]:6.1990195613E-1)[&rate=5.301435944482248E-4]:1.069756189517E-2,105[&rate=5.301435944482248E-4]:6.004625317238E-1)[&rate=5.301435944482248E-4]:1.707004095404E-1,(113[&rate=5.301435944482248E-4]:6.504828125963E-1,(((4[&rate=5.301435944482248E-4]:5.576633740133E-2,30[&rate=5.301435944482248E-4]:2.283690771273E-1)[&rate=5.301435944482248E-4]:3.664247542075E-1,(14[&rate=5.301435944482248E-4]:1.187073087837E-1,17[&rate=5.301435944482248E-4]:1.570634731674E-1)[&rate=5.301435944482248E-4]:3.610180294003E-1)[&rate=5.301435944482248E-4]:9.151817136214E-2,9[&rate=5.301435944482248E-4]:5.630243314641E-1)[&rate=5.301435944482248E-4]:7.923930305016E-2)[&rate=5.301435944482248E-4]:1.480773889417E-1)[&rate=5.301435944482248E-4]:3.790658977078E-1)[&rate=5.301435944482248E-4]:3.306679082554E-1,(102[&rate=5.301435944482248E-4]:3.228998368869E-1,(((11[&rate=5.301435944482248E-4]:5.596240054463E-1,140[&rate=5.301435944482248E-4]:5.404459232546E-1)[&rate=5.301435944482248E-4]:3.118844284626E-1,(23[&rate=5.301435944482248E-4]:8.067092693152E-1,(25[&rate=5.301435944482248E-4]:6.202782509983E-1,20[&rate=5.301435944482248E-4]:6.011001688065E-1)[&rate=5.301435944482248E-4]:1.973899224266E-1)[&rate=5.301435944482248E-4]:1.497306714429E-1)[&rate=5.301435944482248E-4]:4.255934648224E-1,(24[&rate=5.301435944482248E-4]:1.199988446269E0,((21[&rate=5.301435944482248E-4]:7.53108933359E-1,28[&rate=5.301435944482248E-4]:7.777664676054E-1)[&rate=5.301435944482248E-4]:1.092762702326E-1,1[&rate=5.301435944482248E-4]:1.00741367975E-1)[&rate=5.301435944482248E-4]:3.18425160486E-1)[&rate=5.301435944482248E-4]:1.930038634209E-1)[&rate=5.301435944482248E-4]:9.155136281308E-2)[&rate=5.301435944482248E-4]:1.114215678747E-1)[&rate=5.301435944482248E-4]:2.391979787255E-3)[&rate=5.301435944482248E-4]:1.733698557157E-1)[&rate=5.301435944482248E-4]:7.343790316164E-1)[&rate=5.301435944482248E-4]:1.834231291279E-1,(146[&rate=5.301435944482248E-4]:5.393352252958E-1,(39[&rate=5.301435944482248E-4]:3.829847291736E-1,16[&rate=5.301435944482248E-4]:2.468477655291E0)[&rate=5.301435944482248E-4]:3.613191688727E-2)[&rate=5.301435944482248E-4]:1.301251438993E-1)[&rate=5.301435944482248E-4]:3.699358455425E-2,(40[&rate=5.301435944482248E-4]:5.050938427978E-1,((2[&rate=5.301435944482248E-4]:7.059666557743E-1,((26[&rate=5.301435944482248E-4]:4.773742630583E-1,(7[&rate=5.301435944482248E-4]:2.11286459025E-1,8[&rate=5.301435944482248E-4]:2.11286459025E-1)[&rate=5.301435944482248E-4]:1.592384889648E-1)[&rate=5.301435944482248E-4]:2.730153122866E-1,((22[&rate=5.301435944482248E-4]:3.004825088711E-1,27[&rate=5.301435944482248E-4]:3.169208650355E-1)[&rate=5.301435944482248E-4]:4.366605468443E-1,31[&rate=5.301435944482248E-4]:7.919375762634E-1)[&rate=5.301435944482248E-4]:2.28761551987E-3)[&rate=5.301435944482248E-4]:1.391387242651E-1)[&rate=5.301435944482248E-4]:1.724523254658E0,147[&rate=5.301435944482248E-4]:5.311411567829E-1)[&rate=5.301435944482248E-4]:3.132973519524E-2)[&rate=5.301435944482248E-4]:8.114153171661E-2)[&rate=5.301435944482248E-4]:3.537357862141E-1)[&rate=5.301435944482248E-4]:1.160088864186E-2)[&rate=5.301435944482248E-4]:1.853247453193E-1)[&rate=5.301435944482248E-4]:5.211994128639E-1,((34[&rate=5.301435944482248E-4]:8.31964381213E-2,33[&rate=5.301435944482248E-4]:6.675808195693E-2)[&rate=5.301435944482248E-4]:1.14930248287E-2,(((((55[&rate=5.301435944482248E-4]:2.257964838552E-1,56[&rate=5.301435944482248E-4]:2.257964838552E-1)[&rate=5.301435944482248E-4]:1.165022525997E-1,(58[&rate=5.301435944482248E-4]:3.365163907506E-1,(59[&rate=5.301435944482248E-4]:2.79724229482E-1,(37[&rate=5.301435944482248E-4]:1.553074688277E-1,54[&rate=5.301435944482248E-4]:7.88047365873E-2)[&rate=5.301435944482248E-4]:1.626681267745E-1)[&rate=5.301435944482248E-4]:3.766647820855E-2)[&rate=5.301435944482248E-4]:3.310475007594E-2)[&rate=5.301435944482248E-4]:1.122384669381E-1,57[&rate=5.301435944482248E-4]:4.654661651417E-1)[&rate=5.301435944482248E-4]:5.20823235919E-1,68[&rate=5.301435944482248E-4]:9.343768327546E-1)[&rate=5.301435944482248E-4]:5.464562467574E-1,(125[&rate=5.301435944482248E-4]:9.920507043839E-1,(((((29[&rate=5.301435944482248E-4]:5.960179592242E-1,(5[&rate=5.301435944482248E-4]:2.809572001829E-1,12[&rate=5.301435944482248E-4]:3.193133645664E-1)[&rate=5.301435944482248E-4]:1.698552795893E-1)[&rate=5.301435944482248E-4]:1.822162174153E-1,103[&rate=5.301435944482248E-4]:5.453574643107E-1)[&rate=5.301435944482248E-4]:1.794291836581E0,(133[&rate=5.301435944482248E-4]:6.889447039099E-1,(137[&rate=5.301435944482248E-4]:4.554986524107E-1,134[&rate=5.301435944482248E-4]:3.842657756985E-1)[&rate=5.301435944482248E-4]:2.745419419102E-1)[&rate=5.301435944482248E-4]:7.602936380778E-1)[&rate=5.301435944482248E-4]:1.031504000109E-2,52[&rate=5.301435944482248E-4]:6.856706063319E-1)[&rate=5.301435944482248E-4]:2.051611700857E-1,(((((77[&rate=5.301435944482248E-4]:4.860455496419E-1,73[&rate=5.301435944482248E-4]:4.915250016966E-1)[&rate=5.301435944482248E-4]:6.985645704357E-2,((82[&rate=5.301435944482248E-4]:4.334413045081E-1,(79[&rate=5.301435944482248E-4]:3.262153489867E-1,71[&rate=5.301435944482248E-4]:2.988180887127E-1)[&rate=5.301435944482248E-4]:9.900677743927E-2)[&rate=5.301435944482248E-4]:4.233179321423E-2,(78[&rate=5.301435944482248E-4]:2.012815738289E-1,72[&rate=5.301435944482248E-4]:1.793637656096E-1)[&rate=5.301435944482248E-4]:2.662723458114E-1)[&rate=5.301435944482248E-4]:5.273164868909E-2)[&rate=5.301435944482248E-4]:1.855609473183E-2,(81[&rate=5.301435944482248E-4]:2.991786632341E-1,80[&rate=5.301435944482248E-4]:2.991786632341E-1)[&rate=5.301435944482248E-4]:2.314438217448E-1)[&rate=5.301435944482248E-4]:3.089603691733E-1,((76[&rate=5.301435944482248E-4]:5.136927165918E-1,(70[&rate=5.301435944482248E-4]:4.337558246591E-1,74[&rate=5.301435944482248E-4]:4.721119890425E-1)[&rate=5.301435944482248E-4]:4.158072754926E-2)[&rate=5.301435944482248E-4]:1.114234503056E-1,75[&rate=5.301435944482248E-4]:6.251161668974E-1)[&rate=5.301435944482248E-4]:2.637817557479E-1)[&rate=5.301435944482248E-4]:5.300567965633E-1,53[&rate=5.301435944482248E-4]:6.724916605964E-1)[&rate=5.301435944482248E-4]:2.101433945099E-1)[&rate=5.301435944482248E-4]:3.197981629388E-1)[&rate=5.301435944482248E-4]:6.554490417949E-1)[&rate=5.301435944482248E-4]:2.459071984033E-2)[&rate=5.301435944482248E-4]:2.972158852898E-2)[&rate=5.301435944482248E-4]:1.386246152119E-2,(32[&rate=5.301435944482248E-4]:4.224535127748E-2,((66[&rate=5.301435944482248E-4]:2.380561470222E-1,(126[&rate=5.301435944482248E-4]:1.02882229706E0,((119[&rate=5.301435944482248E-4]:9.332224028531E-1,120[&rate=5.301435944482248E-4]:8.373319918942E-1)[&rate=5.301435944482248E-4]:3.60309728337E-2,((138[&rate=5.301435944482248E-4]:3.199334006608E-1,136[&rate=5.301435944482248E-4]:1.884265513456E-1)[&rate=5.301435944482248E-4]:4.04189254791E-1,135[&rate=5.301435944482248E-4]:5.241226554518E-1)[&rate=5.301435944482248E-4]:9.718551475564E-2)[&rate=5.301435944482248E-4]:8.45271444017E-1)[&rate=5.301435944482248E-4]:4.564080396472E-1)[&rate=5.301435944482248E-4]:2.850920198283E-1,(67[&rate=5.301435944482248E-4]:3.565944619754E-1,(122[&rate=5.301435944482248E-4]:4.00563833739E-1,(124[&rate=5.301435944482248E-4]:2.823144900734E-1,123[&rate=5.301435944482248E-4]:2.850467305105E-1)[&rate=5.301435944482248E-4]:1.155171032285E-1)[&rate=5.301435944482248E-4]:4.573031785771E-1)[&rate=5.301435944482248E-4]:1.665537048751E-1)[&rate=5.301435944482248E-4]:4.040286912761E-1)[&rate=5.301435944482248E-4]:7.411035350361E-2);
tree STATE_46300000 [&joint=-20990.120621084363,lnP=-20990.120621084363] = [&R] ((((((((55[&rate=5.238406530918215E-4]:1.833929616521E-1,56[&rate=5.238406530918215E-4]:1.833929616521E-1)[&rate=5.238406530918215E-4]:1.004077822353E-2,57[&rate=5.238406530918215E-4]:2.043627016244E-1)[&rate=5.238406530918215E-4]:1.18666228622E-2,37[&rate=5.238406530918215E-4]:2.517484501697E-1)[&rate=5.238406530918215E-4]:2.292124475255E-2,(54[&rate=5.238406530918215E-4]:1.416557847898E-1,58[&rate=5.238406530918215E-4]:1.990328339701E-1)[&rate=5.238406530918215E-4]:5.651117789204E-2)[&rate=5.238406530918215E-4]:1.272667696206E-1,59[&rate=5.238406530918215E-4]:3.636850984227E-1)[&rate=5.238406530918215E-4]:4.60165573983E-1,68[&rate=5.238406530918215E-4]:7.746703445367E-1)[&rate=5.238406530918215E-4]:4.238270338571E-1,(125[&rate=5.238406530918215E-4]:1.231376862483E0,((133[&rate=5.238406530918215E-4]:3.893796030075E-1,(134[&rate=5.238406530918215E-4]:3.382642592828E-1,137[&rate=5.238406530918215E-4]:4.09497135995E-1)[&rate=5.238406530918215E-4]:2.097835742346E-2)[&rate=5.238406530918215E-4]:1.180926076462E0,((((((79[&rate=5.238406530918215E-4]:3.315083551565E-1,82[&rate=5.238406530918215E-4]:3.397275332386E-1)[&rate=5.238406530918215E-4]:3.28417314985E-2,(78[&rate=5.238406530918215E-4]:1.466829936666E-1,72[&rate=5.238406530918215E-4]:1.247651854473E-1)[&rate=5.238406530918215E-4]:2.176670929884E-1)[&rate=5.238406530918215E-4]:8.921898459247E-2,(((81[&rate=5.238406530918215E-4]:1.143365570051E-1,80[&rate=5.238406530918215E-4]:1.143365570051E-1)[&rate=5.238406530918215E-4]:2.202095700271E-1,(77[&rate=5.238406530918215E-4]:3.746840342772E-1,71[&rate=5.238406530918215E-4]:3.11670335647E-1)[&rate=5.238406530918215E-4]:3.69770919344E-3)[&rate=5.238406530918215E-4]:9.085611139226E-2,73[&rate=5.238406530918215E-4]:4.747173069176E-1)[&rate=5.238406530918215E-4]:1.994765474071E-2)[&rate=5.238406530918215E-4]:1.599010887584E-1,(((70[&rate=5.238406530918215E-4]:3.181948719025E-1,74[&rate=5.238406530918215E-4]:3.56551036286E-1)[&rate=5.238406530918215E-4]:7.050609406317E-2,76[&rate=5.238406530918215E-4]:4.270571303492E-1)[&rate=5.238406530918215E-4]:1.348598287457E-1,75[&rate=5.238406530918215E-4]:5.619169590949E-1)[&rate=5.238406530918215E-4]:9.264909132176E-2)[&rate=5.238406530918215E-4]:6.942917664352E-1,53[&rate=5.238406530918215E-4]:6.023947582397E-1)[&rate=5.238406530918215E-4]:8.315545668103E-2,(52[&rate=5.238406530918215E-4]:3.729775654641E-1,((29[&rate=5.238406530918215E-4]:4.592782624813E-1,(5[&rate=5.238406530918215E-4]:1.903330353588E-1,12[&rate=5.238406530918215E-4]:2.286891997423E-1)[&rate=5.238406530918215E-4]:1.237397476705E-1)[&rate=5.238406530918215E-4]:2.062662144083E-1,103[&rate=5.238406530918215E-4]:4.326677645608E-1)[&rate=5.238406530918215E-4]:1.604603535464E0)[&rate=5.238406530918215E-4]:3.207693707681E-1)[&rate=5.238406530918215E-4]:1.026759675809E-1)[&rate=5.238406530918215E-4]:6.535331936422E-1)[&rate=5.238406530918215E-4]:1.337871825779E-1)[&rate=5.238406530918215E-4]:3.804189418029E-1,(33[&rate=5.238406530918215E-4]:1.022462604969E-1,(((34[&rate=5.238406530918215E-4]:1.070823306367E-2,((67[&rate=5.238406530918215E-4]:5.220675161061E-1,(122[&rate=5.238406530918215E-4]:2.677643492884E-1,(123[&rate=5.238406530918215E-4]:2.933889758085E-2,124[&rate=5.238406530918215E-4]:2.660665714372E-2)[&rate=5.238406530918215E-4]:2.384254517076E-1)[&rate=5.238406530918215E-4]:7.555757171584E-1)[&rate=5.238406530918215E-4]:7.91435017534E-2,(66[&rate=5.238406530918215E-4]:4.039795879012E-1,((126[&rate=5.238406530918215E-4]:1.156700672097E0,(120[&rate=5.238406530918215E-4]:1.70321641092E0,119[&rate=5.238406530918215E-4]:1.799106821879E0)[&rate=5.238406530918215E-4]:1.432963728613E-1)[&rate=5.238406530918215E-4]:2.064282963693E-2,((138[&rate=5.238406530918215E-4]:4.217489507975E-1,136[&rate=5.238406530918215E-4]:2.902421014823E-1)[&rate=5.238406530918215E-4]:1.16425232771E0,135[&rate=5.238406530918215E-4]:1.386001278508E0)[&rate=5.238406530918215E-4]:2.290995403904E-1)[&rate=5.238406530918215E-4]:4.738102758525E-1)[&rate=5.238406530918215E-4]:1.972314299584E-1)[&rate=5.238406530918215E-4]:2.725109138342E-1)[&rate=5.238406530918215E-4]:1.372283603829E-2,32[&rate=5.238406530918215E-4]:2.513260882865E-3)[&rate=5.238406530918215E-4]:7.67629347148E-3,((35[&rate=5.238406530918215E-4]:2.420205353532E-1,(36[&rate=5.238406530918215E-4]:1.710726974157E-1,((127[&rate=5.238406530918215E-4]:2.323984254725E0,121[&rate=5.238406530918215E-4]:1.882888364314E0)[&rate=5.238406530918215E-4]:3.330473902329E-1,(((128[&rate=5.238406530918215E-4]:1.236687138212E0,(((64[&rate=5.238406530918215E-4]:1.982826049683E-1,60[&rate=5.238406530918215E-4]:4.759767346161E-2)[&rate=5.238406530918215E-4]:2.134952533058E-1,(62[&rate=5.238406530918215E-4]:3.564711371195E-1,65[&rate=5.238406530918215E-4]:1.646903152018E-1)[&rate=5.238406530918215E-4]:9.640261156563E-2)[&rate=5.238406530918215E-4]:1.126091458347E-1,(61[&rate=5.238406530918215E-4]:1.84002700946E-1,63[&rate=5.238406530918215E-4]:1.42906810535E-1)[&rate=5.238406530918215E-4]:3.814801935739E-1)[&rate=5.238406530918215E-4]:8.109302710895E-1)[&rate=5.238406530918215E-4]:1.738442093986E-1,(69[&rate=5.238406530918215E-4]:9.789583429664E-1,(118[&rate=5.238406530918215E-4]:8.849943513075E-1,((131[&rate=5.238406530918215E-4]:3.698150267649E-1,130[&rate=5.238406530918215E-4]:3.670753007375E-1)[&rate=5.238406530918215E-4]:1.332755587324E-1,(132[&rate=5.238406530918215E-4]:2.097510073354E-1,129[&rate=5.238406530918215E-4]:2.07011281308E-1)[&rate=5.238406530918215E-4]:2.93339578162E-1)[&rate=5.238406530918215E-4]:2.476571904676E-1)[&rate=5.238406530918215E-4]:8.300508754928E-2)[&rate=5.238406530918215E-4]:5.822579361512E-1)[&rate=5.238406530918215E-4]:1.709314939608E-1,(((49[&rate=5.238406530918215E-4]:3.763550854773E-1,50[&rate=5.238406530918215E-4]:3.763550854773E-1)[&rate=5.238406530918215E-4]:2.08519926548E-1,((((41[&rate=5.238406530918215E-4]:2.255938454362E-1,48[&rate=5.238406530918215E-4]:2.693096924307E-1)[&rate=5.238406530918215E-4]:5.317829688799E-2,42[&rate=5.238406530918215E-4]:2.842366231985E-1)[&rate=5.238406530918215E-4]:3.734536290471E-2,(43[&rate=5.238406530918215E-4]:3.146500027252E-1,46[&rate=5.238406530918215E-4]:3.146500027252E-1)[&rate=5.238406530918215E-4]:5.611231124668E-2)[&rate=5.238406530918215E-4]:1.306584247128E-1,((47[&rate=5.238406530918215E-4]:2.928769072042E-1,44[&rate=5.238406530918215E-4]:2.8741242633E-1)[&rate=5.238406530918215E-4]:2.004962778764E-1,51[&rate=5.238406530918215E-4]:4.660507807092E-1)[&rate=5.238406530918215E-4]:8.047553604031E-3)[&rate=5.238406530918215E-4]:1.162411585863E-1)[&rate=5.238406530918215E-4]:1.255744052621E-1,45[&rate=5.238406530918215E-4]:7.350395812218E-1)[&rate=5.238406530918215E-4]:7.302704805845E-2)[&rate=5.238406530918215E-4]:3.721263900323E-2)[&rate=5.238406530918215E-4]:3.458899766281E-2)[&rate=5.238406530918215E-4]:1.175231804033E-1)[&rate=5.238406530918215E-4]:3.472558762003E-1,(38[&rate=5.238406530918215E-4]:8.922785722633E-1,((((((101[&rate=5.238406530918215E-4]:1.099436217933E0,((((((((83[&rate=5.238406530918215E-4]:1.994556882948E-2,93[&rate=5.238406530918215E-4]:3.36441989665E-2)[&rate=5.238406530918215E-4]:6.163742899878E-2,84[&rate=5.238406530918215E-4]:8.158299782826E-2)[&rate=5.238406530918215E-4]:4.300115047116E-2,(86[&rate=5.238406530918215E-4]:7.599800606111E-2,85[&rate=5.238406530918215E-4]:7.599800606111E-2)[&rate=5.238406530918215E-4]:4.858614223831E-2)[&rate=5.238406530918215E-4]:5.626976787254E-2,(87[&rate=5.238406530918215E-4]:1.412185842415E-1,((91[&rate=5.238406530918215E-4]:1.001857063955E-1,90[&rate=5.238406530918215E-4]:1.001857063955E-1)[&rate=5.238406530918215E-4]:3.903390438241E-2,92[&rate=5.238406530918215E-4]:1.392196107779E-1)[&rate=5.238406530918215E-4]:1.569760360061E-2)[&rate=5.238406530918215E-4]:3.963533193046E-2)[&rate=5.238406530918215E-4]:2.024614605702E-1,(89[&rate=5.238406530918215E-4]:8.529322397702E-2,88[&rate=5.238406530918215E-4]:7.159459384001E-2)[&rate=5.238406530918215E-4]:3.117207829022E-1)[&rate=5.238406530918215E-4]:9.720206199406E-1,(18[&rate=5.238406530918215E-4]:6.976363757381E-1,(6[&rate=5.238406530918215E-4]:5.398293619692E-1,(10[&rate=5.238406530918215E-4]:2.986907619455E-1,15[&rate=5.238406530918215E-4]:3.37046926329E-1)[&rate=5.238406530918215E-4]:2.57576956188E-1)[&rate=5.238406530918215E-4]:9.479331513881E-2)[&rate=5.238406530918215E-4]:2.330420866981E-1)[&rate=5.238406530918215E-4]:3.596892852319E-1,3[&rate=5.238406530918215E-4]:1.175299254518E0)[&rate=5.238406530918215E-4]:3.339246477568E-1,((((11[&rate=5.238406530918215E-4]:4.512660843982E-1,140[&rate=5.238406530918215E-4]:4.320880022065E-1)[&rate=5.238406530918215E-4]:5.02500827201E-1,(23[&rate=5.238406530918215E-4]:6.439694927735E-1,(25[&rate=5.238406530918215E-4]:5.949614800083E-1,20[&rate=5.238406530918215E-4]:5.757833978165E-1)[&rate=5.238406530918215E-4]:5.996691687493E-2)[&rate=5.238406530918215E-4]:3.94728925675E-1)[&rate=5.238406530918215E-4]:4.096636512835E-1,((1[&rate=5.238406530918215E-4]:3.200283922261E-1,((21[&rate=5.238406530918215E-4]:6.245988918176E-1,28[&rate=5.238406530918215E-4]:6.49256426064E-1)[&rate=5.238406530918215E-4]:2.990536245931E-1,24[&rate=5.238406530918215E-4]:9.428305986024E-1)[&rate=5.238406530918215E-4]:1.580197114319E-1)[&rate=5.238406530918215E-4]:2.466218814013E-1,102[&rate=5.238406530918215E-4]:1.858283558192E-1)[&rate=5.238406530918215E-4]:1.11848782406E-1)[&rate=5.238406530918215E-4]:1.583226761942E-1,((142[&rate=5.238406530918215E-4]:7.433277276843E-1,(144[&rate=5.238406530918215E-4]:4.455392819926E-1,(145[&rate=5.238406530918215E-4]:4.213928946398E-1,141[&rate=5.238406530918215E-4]:4.186531686122E-1)[&rate=5.238406530918215E-4]:2.962583940775E-2)[&rate=5.238406530918215E-4]:2.923089936368E-1)[&rate=5.238406530918215E-4]:9.164570501356E-1,((((148[&rate=5.238406530918215E-4]:3.448662484348E-1,143[&rate=5.238406530918215E-4]:3.421265224075E-1)[&rate=5.238406530918215E-4]:5.709817505581E-1,((139[&rate=5.238406530918215E-4]:6.027560544097E-1,((104[&rate=5.238406530918215E-4]:1.467808169321E-2,106[&rate=5.238406530918215E-4]:1.467808169321E-2)[&rate=5.238406530918215E-4]:3.046659367609E-1,111[&rate=5.238406530918215E-4]:3.357823746185E-1)[&rate=5.238406530918215E-4]:9.163121403777E-2)[&rate=5.238406530918215E-4]:1.490766476174E-1,116[&rate=5.238406530918215E-4]:4.997779075065E-1)[&rate=5.238406530918215E-4]:3.777139271027E-1)[&rate=5.238406530918215E-4]:5.607839196032E-2,((115[&rate=5.238406530918215E-4]:8.902592655609E-1,(108[&rate=5.238406530918215E-4]:6.735304500605E-1,((114[&rate=5.238406530918215E-4]:3.02781401611E-1,112[&rate=5.238406530918215E-4]:3.849731824328E-1)[&rate=5.238406530918215E-4]:1.090636171645E-1,(109[&rate=5.238406530918215E-4]:2.348660229938E-1,107[&rate=5.238406530918215E-4]:2.15687940802E-1)[&rate=5.238406530918215E-4]:2.564310505762E-1)[&rate=5.238406530918215E-4]:2.041511847096E-1)[&rate=5.238406530918215E-4]:2.742630620758E-1)[&rate=5.238406530918215E-4]:2.412378211923E-2,(13[&rate=5.238406530918215E-4]:6.547472350116E-1,19[&rate=5.238406530918215E-4]:6.931033993952E-1)[&rate=5.238406530918215E-4]:3.418275934904E-1)[&rate=5.238406530918215E-4]:1.918717888943E-2)[&rate=5.238406530918215E-4]:2.266309889827E-1,((((4[&rate=5.238406530918215E-4]:2.365786392689E-1,30[&rate=5.238406530918215E-4]:4.091813789949E-1)[&rate=5.238406530918215E-4]:3.433773877635E-1,(9[&rate=5.238406530918215E-4]:3.426865200174E-1,117[&rate=5.238406530918215E-4]:3.536454241271E-1)[&rate=5.238406530918215E-4]:2.865845755081E-1)[&rate=5.238406530918215E-4]:1.190766521681E-1,((110[&rate=5.238406530918215E-4]:4.513744309258E-1,105[&rate=5.238406530918215E-4]:4.294566227067E-1)[&rate=5.238406530918215E-4]:1.122265330785E-2,113[&rate=5.238406530918215E-4]:4.680765362884E-1)[&rate=5.238406530918215E-4]:2.884903894873E-1)[&rate=5.238406530918215E-4]:2.122540346615E-1,(14[&rate=5.238406530918215E-4]:5.653136224763E-1,17[&rate=5.238406530918215E-4]:6.0366978686E-1)[&rate=5.238406530918215E-4]:4.035073379608E-1)[&rate=5.238406530918215E-4]:2.735720359369E-1)[&rate=5.238406530918215E-4]:2.447890417196E-1)[&rate=5.238406530918215E-4]:4.279037906537E-2)[&rate=5.238406530918215E-4]:5.596381388223E-2)[&rate=5.238406530918215E-4]:5.929520416867E-1)[&rate=5.238406530918215E-4]:3.323467919828E-1,((2[&rate=5.238406530918215E-4]:7.474479487536E-1,((31[&rate=5.238406530918215E-4]:6.621089882221E-1,(26[&rate=5.238406530918215E-4]:5.856300633096E-1,(7[&rate=5.238406530918215E-4]:2.18240696024E-1,8[&rate=5.238406530918215E-4]:2.18240696024E-1)[&rate=5.238406530918215E-4]:2.60540052217E-1)[&rate=5.238406530918215E-4]:3.264330847415E-2)[&rate=5.238406530918215E-4]:3.78030430746E-2,(22[&rate=5.238406530918215E-4]:3.729710443981E-1,27[&rate=5.238406530918215E-4]:3.894094005625E-1)[&rate=5.238406530918215E-4]:2.721464663506E-1)[&rate=5.238406530918215E-4]:2.749331777309E-1)[&rate=5.238406530918215E-4]:1.569601802696E0,16[&rate=5.238406530918215E-4]:2.445816874738E0)[&rate=5.238406530918215E-4]:9.829490230187E-2)[&rate=5.238406530918215E-4]:3.384376895036E-2,40[&rate=5.238406530918215E-4]:4.924626198728E-1)[&rate=5.238406530918215E-4]:2.085382400919E-2,(97[&rate=5.238406530918215E-4]:4.120680971216E-1,146[&rate=5.238406530918215E-4]:6.033249277227E-1)[&rate=5.238406530918215E-4]:3.021009539416E-2)[&rate=5.238406530918215E-4]:4.228322175707E-2,(39[&rate=5.238406530918215E-4]:5.3788047301E-1,147[&rate=5.238406530918215E-4]:5.952575221903E-1)[&rate=5.238406530918215E-4]:1.77191926291E-2)[&rate=5.238406530918215E-4]:2.439932774392E-1,(((100[&rate=5.238406530918215E-4]:4.19980219881E-1,94[&rate=5.238406530918215E-4]:4.19980219881E-1)[&rate=5.238406530918215E-4]:1.055123789135E-1,95[&rate=5.238406530918215E-4]:6.101920523465E-1)[&rate=5.238406530918215E-4]:2.162135338862E-1,(98[&rate=5.238406530918215E-4]:5.947529982348E-1,(99[&rate=5.238406530918215E-4]:5.302212508369E-1,96[&rate=5.238406530918215E-4]:4.94702125154E-1)[&rate=5.238406530918215E-4]:8.638967089517E-2)[&rate=5.238406530918215E-4]:2.207236262492E-1)[&rate=5.238406530918215E-4]:1.125316191406E-1)[&rate=5.238406530918215E-4]:1.609916401141E-1)[&rate=5.238406530918215E-4]:2.993632858057E-1)[&rate=5.238406530918215E-4]:3.0584464965E-1)[&rate=5.238406530918215E-4]:8.65772540878E-2)[&rate=5.238406530918215E-4]:4.949736713307E-2);
tree STATE_46310000 [&joint=-20957.880362345397,lnP=-20957.880362345397] = [&R] (32[&rate=5.499757307826642E-4]:5.527675921194E-2,(33[&rate=5.499757307826642E-4]:2.46686250969E-2,((((((126[&rate=5.499757307826642E-4]:1.047596366169E0,119[&rate=5.499757307826642E-4]:1.833298888813E0)[&rate=5.499757307826642E-4]:8.12823462592E-2,(120[&rate=5.499757307826642E-4]:9.062867754903E-1,((138[&rate=5.499757307826642E-4]:1.859051503798E-1,136[&rate=5.499757307826642E-4]:5.439830106462E-2)[&rate=5.499757307826642E-4]:4.35708176662E-1,135[&rate=5.499757307826642E-4]:4.216133270417E-1)[&rate=5.499757307826642E-4]:2.32618653928E-1)[&rate=5.499757307826642E-4]:9.124040486227E-1)[&rate=5.499757307826642E-4]:4.795959671629E-1,66[&rate=5.499757307826642E-4]:3.61300489906E-1)[&rate=5.499757307826642E-4]:3.350600959415E-1,(67[&rate=5.499757307826642E-4]:5.794829122662E-1,(122[&rate=5.499757307826642E-4]:2.257159661351E-1,(123[&rate=5.499757307826642E-4]:3.368139530073E-2,124[&rate=5.499757307826642E-4]:3.09491548636E-2)[&rate=5.499757307826642E-4]:1.920345708344E-1)[&rate=5.499757307826642E-4]:8.550394964717E-1)[&rate=5.499757307826642E-4]:1.168776735813E-1)[&rate=5.499757307826642E-4]:1.623516329117E-1,(((((35[&rate=5.499757307826642E-4]:1.158038420642E-3,(127[&rate=5.499757307826642E-4]:2.551911863828E0,36[&rate=5.499757307826642E-4]:3.136391862289E-2)[&rate=5.499757307826642E-4]:1.636946226351E-2)[&rate=5.499757307826642E-4]:1.232470338492E-1,121[&rate=5.499757307826642E-4]:2.25043246953E0)[&rate=5.499757307826642E-4]:1.858859527835E-2,(((((132[&rate=5.499757307826642E-4]:2.779515530336E-1,((131[&rate=5.499757307826642E-4]:9.716726917566E-2,130[&rate=5.499757307826642E-4]:9.44275431483E-2)[&rate=5.499757307826642E-4]:1.336596540435E-1,129[&rate=5.499757307826642E-4]:2.280871971918E-1)[&rate=5.499757307826642E-4]:4.712462981444E-2)[&rate=5.499757307826642E-4]:2.612372795159E-1,(118[&rate=5.499757307826642E-4]:3.966053801791E-1,69[&rate=5.499757307826642E-4]:4.075642842888E-1)[&rate=5.499757307826642E-4]:2.76830027713E-1)[&rate=5.499757307826642E-4]:7.298541213086E-1,((((64[&rate=5.499757307826642E-4]:2.980753528791E-1,65[&rate=5.499757307826642E-4]:1.473904213724E-1)[&rate=5.499757307826642E-4]:1.334600163259E-3,60[&rate=5.499757307826642E-4]:1.487250215356E-1)[&rate=5.499757307826642E-4]:2.25919890747E-2,62[&rate=5.499757307826642E-4]:3.630978325281E-1)[&rate=5.499757307826642E-4]:3.551815376454E-1,(61[&rate=5.499757307826642E-4]:3.286564621586E-1,63[&rate=5.499757307826642E-4]:2.875605717475E-1)[&rate=5.499757307826642E-4]:3.896229080149E-1)[&rate=5.499757307826642E-4]:6.850101590272E-1)[&rate=5.499757307826642E-4]:8.605622248234E-4,128[&rate=5.499757307826642E-4]:1.264424064028E0)[&rate=5.499757307826642E-4]:3.767029922146E-1,(((((44[&rate=5.499757307826642E-4]:3.056492069593E-1,47[&rate=5.499757307826642E-4]:3.111136878336E-1)[&rate=5.499757307826642E-4]:6.922391948679E-3,51[&rate=5.499757307826642E-4]:2.907136754108E-1)[&rate=5.499757307826642E-4]:1.589337078307E-1,(49[&rate=5.499757307826642E-4]:2.938723673069E-1,50[&rate=5.499757307826642E-4]:2.938723673069E-1)[&rate=5.499757307826642E-4]:1.503105350603E-1)[&rate=5.499757307826642E-4]:1.307833243174E-1,((46[&rate=5.499757307826642E-4]:3.842672775307E-1,43[&rate=5.499757307826642E-4]:3.842672775307E-1)[&rate=5.499757307826642E-4]:1.120059875038E-1,(41[&rate=5.499757307826642E-4]:3.220420201052E-1,(42[&rate=5.499757307826642E-4]:2.500345640903E-1,48[&rate=5.499757307826642E-4]:2.882859302105E-1)[&rate=5.499757307826642E-4]:7.747193688922E-2)[&rate=5.499757307826642E-4]:1.195864361864E-1)[&rate=5.499757307826642E-4]:1.114798468959E-1)[&rate=5.499757307826642E-4]:7.436259919548E-2,45[&rate=5.499757307826642E-4]:6.739189898145E-1)[&rate=5.499757307826642E-4]:1.93811854137E-1)[&rate=5.499757307826642E-4]:3.0633734593E-2)[&rate=5.499757307826642E-4]:5.374917594922E-1,(38[&rate=5.499757307826642E-4]:9.409398919804E-1,((((146[&rate=5.499757307826642E-4]:5.825500388911E-1,((16[&rate=5.499757307826642E-4]:2.382291084493E0,147[&rate=5.499757307826642E-4]:3.541752075565E-1)[&rate=5.499757307826642E-4]:8.074163890258E-2,(2[&rate=5.499757307826642E-4]:6.535197329051E-1,((31[&rate=5.499757307826642E-4]:6.237243482304E-1,(22[&rate=5.499757307826642E-4]:2.294586604716E-1,27[&rate=5.499757307826642E-4]:2.45897016636E-1)[&rate=5.499757307826642E-4]:3.394711672107E-1)[&rate=5.499757307826642E-4]:1.49356635489E-2,(26[&rate=5.499757307826642E-4]:5.671113347878E-1,(7[&rate=5.499757307826642E-4]:1.286496360296E-1,8[&rate=5.499757307826642E-4]:1.286496360296E-1)[&rate=5.499757307826642E-4]:3.316123836896E-1)[&rate=5.499757307826642E-4]:2.771306055309E-2)[&rate=5.499757307826642E-4]:2.422569813999E-1)[&rate=5.499757307826642E-4]:1.680745867203E0)[&rate=5.499757307826642E-4]:8.479166237749E-2)[&rate=5.499757307826642E-4]:8.473500972105E-3,97[&rate=5.499757307826642E-4]:3.997667092621E-1)[&rate=5.499757307826642E-4]:2.122283704566E-1,((39[&rate=5.499757307826642E-4]:5.485408975545E-1,(101[&rate=5.499757307826642E-4]:1.155129858687E0,(((3[&rate=5.499757307826642E-4]:3.639438720251E-1,((89[&rate=5.499757307826642E-4]:9.948954544889E-2,88[&rate=5.499757307826642E-4]:8.579091531187E-2)[&rate=5.499757307826642E-4]:3.570847635822E-1,(87[&rate=5.499757307826642E-4]:2.692564211288E-1,((86[&rate=5.499757307826642E-4]:1.584819528271E-1,(((84[&rate=5.499757307826642E-4]:5.497973335032E-3,93[&rate=5.499757307826642E-4]:1.919660347205E-2)[&rate=5.499757307826642E-4]:2.275161641986E-2,85[&rate=5.499757307826642E-4]:2.824958975489E-2)[&rate=5.499757307826642E-4]:1.005807481757E-1,83[&rate=5.499757307826642E-4]:1.288303379306E-1)[&rate=5.499757307826642E-4]:2.965161489646E-2)[&rate=5.499757307826642E-4]:1.014636453767E-1,((91[&rate=5.499757307826642E-4]:6.17089169837E-2,90[&rate=5.499757307826642E-4]:6.17089169837E-2)[&rate=5.499757307826642E-4]:2.663305027759E-2,92[&rate=5.499757307826642E-4]:8.834196726129E-2)[&rate=5.499757307826642E-4]:1.853022610795E-1)[&rate=5.499757307826642E-4]:9.310822925074E-3)[&rate=5.499757307826642E-4]:1.736192577653E-1)[&rate=5.499757307826642E-4]:4.607942205281E-1)[&rate=5.499757307826642E-4]:2.338364237541E-1,(18[&rate=5.499757307826642E-4]:6.157030061355E-1,(6[&rate=5.499757307826642E-4]:4.977027350063E-1,(10[&rate=5.499757307826642E-4]:2.637606423922E-1,15[&rate=5.499757307826642E-4]:3.021168067757E-1)[&rate=5.499757307826642E-4]:2.503804487784E-1)[&rate=5.499757307826642E-4]:5.498657249915E-2)[&rate=5.499757307826642E-4]:9.714578279423E-2)[&rate=5.499757307826642E-4]:9.581790446532E-1,(((142[&rate=5.499757307826642E-4]:6.817729752918E-1,(144[&rate=5.499757307826642E-4]:2.174306965997E-1,(145[&rate=5.499757307826642E-4]:8.601823165397E-2,141[&rate=5.499757307826642E-4]:8.327850562638E-2)[&rate=5.499757307826642E-4]:1.368919170007E-1)[&rate=5.499757307826642E-4]:4.588628266371E-1)[&rate=5.499757307826642E-4]:8.96664889736E-1,(((((((111[&rate=5.499757307826642E-4]:1.928457488312E-2,106[&rate=5.499757307826642E-4]:2.846218718747E-3)[&rate=5.499757307826642E-4]:4.310546699175E-1,139[&rate=5.499757307826642E-4]:6.25681710554E-1)[&rate=5.499757307826642E-4]:6.714674781768E-2,104[&rate=5.499757307826642E-4]:5.010476364539E-1)[&rate=5.499757307826642E-4]:2.820406861613E-1,116[&rate=5.499757307826642E-4]:7.228143500124E-1)[&rate=5.499757307826642E-4]:1.089278384645E-1,(148[&rate=5.499757307826642E-4]:2.764725562182E-1,143[&rate=5.499757307826642E-4]:2.737328301908E-1)[&rate=5.499757307826642E-4]:5.936257966424E-1)[&rate=5.499757307826642E-4]:2.047383748642E-1,((115[&rate=5.499757307826642E-4]:5.06166677831E-1,(13[&rate=5.499757307826642E-4]:4.46724482501E-1,19[&rate=5.499757307826642E-4]:4.850806468847E-1)[&rate=5.499757307826642E-4]:1.416339761518E-1)[&rate=5.499757307826642E-4]:2.693843207349E-1,(((109[&rate=5.499757307826642E-4]:4.587200794799E-1,107[&rate=5.499757307826642E-4]:4.395419972882E-1)[&rate=5.499757307826642E-4]:1.876890710106E-1,(114[&rate=5.499757307826642E-4]:3.888340141455E-1,112[&rate=5.499757307826642E-4]:4.710257949674E-1)[&rate=5.499757307826642E-4]:1.781230815504E-1)[&rate=5.499757307826642E-4]:1.848410297607E-1,108[&rate=5.499757307826642E-4]:8.093323720321E-1)[&rate=5.499757307826642E-4]:2.375287310915E-2)[&rate=5.499757307826642E-4]:2.609295647752E-1)[&rate=5.499757307826642E-4]:2.65491764562E-1,(((117[&rate=5.499757307826642E-4]:5.151741636248E-1,(113[&rate=5.499757307826642E-4]:4.350753508742E-1,(4[&rate=5.499757307826642E-4]:1.248080993479E-1,30[&rate=5.499757307826642E-4]:2.974108390739E-1)[&rate=5.499757307826642E-4]:2.527330049511E-1)[&rate=5.499757307826642E-4]:7.735908672301E-2)[&rate=5.499757307826642E-4]:7.444836673614E-2,9[&rate=5.499757307826642E-4]:5.786636262513E-1)[&rate=5.499757307826642E-4]:1.015332273019E-1,((105[&rate=5.499757307826642E-4]:4.643305190231E-1,110[&rate=5.499757307826642E-4]:4.862483272422E-1)[&rate=5.499757307826642E-4]:1.141377306563E-1,(14[&rate=5.499757307826642E-4]:4.509123592107E-1,17[&rate=5.499757307826642E-4]:4.892685235943E-1)[&rate=5.499757307826642E-4]:1.549531507425E-1)[&rate=5.499757307826642E-4]:8.255052168207E-2)[&rate=5.499757307826642E-4]:6.957480770897E-1)[&rate=5.499757307826642E-4]:2.167101657655E-2)[&rate=5.499757307826642E-4]:5.422962508623E-2,(((24[&rate=5.499757307826642E-4]:1.122656618046E0,((21[&rate=5.499757307826642E-4]:5.777922820109E-1,28[&rate=5.499757307826642E-4]:6.024498162574E-1)[&rate=5.499757307826642E-4]:4.719706320641E-1,1[&rate=5.499757307826642E-4]:2.881190784585E-1)[&rate=5.499757307826642E-4]:5.371562177934E-2)[&rate=5.499757307826642E-4]:3.667107555784E-1,102[&rate=5.499757307826642E-4]:3.277235380081E-1)[&rate=5.499757307826642E-4]:4.730514075362E-2,((140[&rate=5.499757307826642E-4]:4.156639168282E-1,11[&rate=5.499757307826642E-4]:4.3484199902E-1)[&rate=5.499757307826642E-4]:2.421964382161E-1,(23[&rate=5.499757307826642E-4]:5.570300892353E-1,(25[&rate=5.499757307826642E-4]:5.533265993428E-1,20[&rate=5.499757307826642E-4]:5.341485171511E-1)[&rate=5.499757307826642E-4]:1.466239400212E-2)[&rate=5.499757307826642E-4]:2.049398548499E-1)[&rate=5.499757307826642E-4]:7.637436661831E-1)[&rate=5.499757307826642E-4]:1.106346888646E-2)[&rate=5.499757307826642E-4]:1.726069188116E-1)[&rate=5.499757307826642E-4]:6.019102442821E-1)[&rate=5.499757307826642E-4]:3.665751978614E-1)[&rate=5.499757307826642E-4]:4.472692743616E-2,40[&rate=5.499757307826642E-4]:5.932678249907E-1)[&rate=5.499757307826642E-4]:8.976550609416E-2)[&rate=5.499757307826642E-4]:1.042403767512E-1,(((100[&rate=5.499757307826642E-4]:1.779748177744E-1,94[&rate=5.499757307826642E-4]:1.779748177744E-1)[&rate=5.499757307826642E-4]:2.658265148022E-1,95[&rate=5.499757307826642E-4]:5.285007861287E-1)[&rate=5.499757307826642E-4]:2.589779736483E-1,((99[&rate=5.499757307826642E-4]:4.97904123493E-1,96[&rate=5.499757307826642E-4]:4.623849978101E-1)[&rate=5.499757307826642E-4]:1.506993437439E-1,98[&rate=5.499757307826642E-4]:6.267455437397E-1)[&rate=5.499757307826642E-4]:1.498042542886E-1)[&rate=5.499757307826642E-4]:1.391392103541E-1)[&rate=5.499757307826642E-4]:2.219721950734E-1)[&rate=5.499757307826642E-4]:3.419109815754E-1)[&rate=5.499757307826642E-4]:1.416564545484E-1,(((((58[&rate=5.499757307826642E-4]:2.814630238694E-1,(55[&rate=5.499757307826642E-4]:1.591677365844E-1,56[&rate=5.499757307826642E-4]:1.591677365844E-1)[&rate=5.499757307826642E-4]:9.497288291335E-2)[&rate=5.499757307826642E-4]:4.00919168534E-2,((54[&rate=5.499757307826642E-4]:6.274097117207E-2,57[&rate=5.499757307826642E-4]:1.037245777294E-1)[&rate=5.499757307826642E-4]:5.649559258646E-2,37[&rate=5.499757307826642E-4]:1.95739295999E-1)[&rate=5.499757307826642E-4]:1.44941327784E-1)[&rate=5.499757307826642E-4]:5.714873952356E-2,59[&rate=5.499757307826642E-4]:3.595779971863E-1)[&rate=5.499757307826642E-4]:9.765505446994E-2,68[&rate=5.499757307826642E-4]:4.080527237873E-1)[&rate=5.499757307826642E-4]:7.064410900001E-1,(125[&rate=5.499757307826642E-4]:6.383159568363E-1,((((((77[&rate=5.499757307826642E-4]:2.300788689294E-1,71[&rate=5.499757307826642E-4]:1.670651702993E-1)[&rate=5.499757307826642E-4]:1.019119057634E-1,73[&rate=5.499757307826642E-4]:3.374702267475E-1)[&rate=5.499757307826642E-4]:6.744265025308E-2,(82[&rate=5.499757307826642E-4]:3.643989446117E-1,((78[&rate=5.499757307826642E-4]:1.046256510588E-1,72[&rate=5.499757307826642E-4]:8.270784283944E-2)[&rate=5.499757307826642E-4]:2.110742228497E-1,79[&rate=5.499757307826642E-4]:3.156998739084E-1)[&rate=5.499757307826642E-4]:4.047989262117E-2)[&rate=5.499757307826642E-4]:7.63722006017E-3)[&rate=5.499757307826642E-4]:1.349703384901E-2,(81[&rate=5.499757307826642E-4]:3.828373115961E-2,80[&rate=5.499757307826642E-4]:3.828373115961E-2)[&rate=5.499757307826642E-4]:3.308111111969E-1)[&rate=5.499757307826642E-4]:3.142855863598E-1,(((74[&rate=5.499757307826642E-4]:3.363584936073E-1,76[&rate=5.499757307826642E-4]:3.363584936073E-1)[&rate=5.499757307826642E-4]:2.338425304121E-2,70[&rate=5.499757307826642E-4]:3.213865822651E-1)[&rate=5.499757307826642E-4]:9.043298865722E-2,75[&rate=5.499757307826642E-4]:4.501757353058E-1)[&rate=5.499757307826642E-4]:2.825197619037E-1)[&rate=5.499757307826642E-4]:7.29405577872E-1,((52[&rate=5.499757307826642E-4]:5.214449877673E-1,((29[&rate=5.499757307826642E-4]:5.751406456393E-1,(5[&rate=5.499757307826642E-4]:1.145700994088E-1,12[&rate=5.499757307826642E-4]:1.529262637922E-1)[&rate=5.499757307826642E-4]:3.153650667786E-1)[&rate=5.499757307826642E-4]:6.871228837149E-2,103[&rate=5.499757307826642E-4]:4.10976221682E-1)[&rate=5.499757307826642E-4]:1.774762500646E0)[&rate=5.499757307826642E-4]:1.293941380188E-1,(((133[&rate=5.499757307826642E-4]:4.819223863538E-1,137[&rate=5.499757307826642E-4]:5.230182767648E-1)[&rate=5.499757307826642E-4]:4.399916572917E-2,134[&rate=5.499757307826642E-4]:4.957845657818E-1)[&rate=5.499757307826642E-4]:7.934120498404E-1,53[&rate=5.499757307826642E-4]:5.372541049551E-1)[&rate=5.499757307826642E-4]:1.053882995196E-1)[&rate=5.499757307826642E-4]:7.299561199461E-2)[&rate=5.499757307826642E-4]:1.330604540282E-1)[&rate=5.499757307826642E-4]:6.428445236178E-1)[&rate=5.499757307826642E-4]:2.553687055737E-1)[&rate=5.499757307826642E-4]:3.657033717045E-2)[&rate=5.499757307826642E-4]:3.472107456434E-2,34[&rate=5.499757307826642E-4]:3.041959469347E-2)[&rate=5.499757307826642E-4]:1.06873865678E-2)[&rate=5.499757307826642E-4]:3.608758616976E-2);
tree STATE_46320000 [&joint=-20987.93256599916,lnP=-20987.93256599916] = [&R] (((((((((54[&rate=5.351514704067053E-4]:6.876895826641E-2,58[&rate=5.351514704067053E-4]:1.261460074467E-1)[&rate=5.351514704067053E-4]:1.182926505116E-1,57[&rate=5.351514704067053E-4]:2.280452153353E-1)[&rate=5.351514704067053E-4]:2.649447659736E-3,37[&rate=5.351514704067053E-4]:2.662137886782E-1)[&rate=5.351514704067053E-4]:6.884160489105E-3,(55[&rate=5.351514704067053E-4]:2.140168050339E-1,56[&rate=5.351514704067053E-4]:2.140168050339E-1)[&rate=5.351514704067053E-4]:1.263305670151E-2)[&rate=5.351514704067053E-4]:8.138743285506E-2,59[&rate=5.351514704067053E-4]:3.162340159021E-1)[&rate=5.351514704067053E-4]:4.463042334233E-1,68[&rate=5.351514704067053E-4]:7.133579214565E-1)[&rate=5.351514704067053E-4]:2.233209970516E-1,(125[&rate=5.351514704067053E-4]:6.948234443385E-1,((52[&rate=5.351514704067053E-4]:6.727468221238E-1,((29[&rate=5.351514704067053E-4]:6.697552559379E-1,(5[&rate=5.351514704067053E-4]:5.90600790768E-2,12[&rate=5.351514704067053E-4]:9.741624346026E-2)[&rate=5.351514704067053E-4]:4.654896974091E-1)[&rate=5.351514704067053E-4]:2.419507697052E-1,103[&rate=5.351514704067053E-4]:6.788293133143E-1)[&rate=5.351514704067053E-4]:1.65821124337E0)[&rate=5.351514704067053E-4]:1.57208428203E-1,(((134[&rate=5.351514704067053E-4]:4.569476642297E-1,(137[&rate=5.351514704067053E-4]:3.793470415552E-1,133[&rate=5.351514704067053E-4]:3.382511511442E-1)[&rate=5.351514704067053E-4]:1.488334993867E-1)[&rate=5.351514704067053E-4]:8.464274201877E-1,53[&rate=5.351514704067053E-4]:5.514325737504E-1)[&rate=5.351514704067053E-4]:6.966385666573E-2,((((71[&rate=5.351514704067053E-4]:4.649539788968E-1,(73[&rate=5.351514704067053E-4]:3.385548285879E-1,((79[&rate=5.351514704067053E-4]:1.258164669145E-1,(78[&rate=5.351514704067053E-4]:7.677694944042E-2,72[&rate=5.351514704067053E-4]:5.485914122111E-2)[&rate=5.351514704067053E-4]:4.903951747404E-2)[&rate=5.351514704067053E-4]:1.530715508858E-1,82[&rate=5.351514704067053E-4]:2.871071958824E-1)[&rate=5.351514704067053E-4]:1.857092037676E-2)[&rate=5.351514704067053E-4]:1.948923009938E-1)[&rate=5.351514704067053E-4]:1.490535523204E-2,77[&rate=5.351514704067053E-4]:5.42873032759E-1)[&rate=5.351514704067053E-4]:5.073566965821E-2,(81[&rate=5.351514704067053E-4]:2.040999432559E-1,80[&rate=5.351514704067053E-4]:2.040999432559E-1)[&rate=5.351514704067053E-4]:3.456731427229E-1)[&rate=5.351514704067053E-4]:3.667594915479E-1,(((76[&rate=5.351514704067053E-4]:3.690938869109E-1,74[&rate=5.351514704067053E-4]:3.690938869109E-1)[&rate=5.351514704067053E-4]:2.218697525527E-2,70[&rate=5.351514704067053E-4]:3.529246977827E-1)[&rate=5.351514704067053E-4]:8.855739631238E-2,75[&rate=5.351514704067053E-4]:4.798382584786E-1)[&rate=5.351514704067053E-4]:4.860093875412E-1)[&rate=5.351514704067053E-4]:4.017118430085E-1)[&rate=5.351514704067053E-4]:2.006620985993E-1)[&rate=5.351514704067053E-4]:8.344742898428E-2)[&rate=5.351514704067053E-4]:4.085221408363E-1)[&rate=5.351514704067053E-4]:5.0375391861E-1,32[&rate=5.351514704067053E-4]:7.780692496643E-3)[&rate=5.351514704067053E-4]:6.82464615341E-2,((((((126[&rate=5.351514704067053E-4]:1.039339468425E0,120[&rate=5.351514704067053E-4]:1.72915158011E0)[&rate=5.351514704067053E-4]:6.582827411602E-2,(((138[&rate=5.351514704067053E-4]:1.701558877276E-1,136[&rate=5.351514704067053E-4]:3.86490384124E-2)[&rate=5.351514704067053E-4]:5.78200909314E-1,135[&rate=5.351514704067053E-4]:5.483567970416E-1)[&rate=5.351514704067053E-4]:8.492082164547E-1,119[&rate=5.351514704067053E-4]:1.745510218976E0)[&rate=5.351514704067053E-4]:1.453600462093E-1)[&rate=5.351514704067053E-4]:3.203182834948E-1,66[&rate=5.351514704067053E-4]:1.783118363509E-1)[&rate=5.351514704067053E-4]:5.262795246582E-1,(67[&rate=5.351514704067053E-4]:3.217499746811E-1,((124[&rate=5.351514704067053E-4]:1.593312505753E-3,123[&rate=5.351514704067053E-4]:4.325552942879E-3)[&rate=5.351514704067053E-4]:3.078416938218E-1,122[&rate=5.351514704067053E-4]:3.121672467647E-1)[&rate=5.351514704067053E-4]:5.108552782571E-1)[&rate=5.351514704067053E-4]:3.828413863281E-1)[&rate=5.351514704067053E-4]:2.298605121104E-1,34[&rate=5.351514704067053E-4]:7.143817448952E-2)[&rate=5.351514704067053E-4]:6.948314308965E-3,(((((121[&rate=5.351514704067053E-4]:2.158660099239E0,35[&rate=5.351514704067053E-4]:3.263270197915E-2)[&rate=5.351514704067053E-4]:4.476924757629E-2,(127[&rate=5.351514704067053E-4]:2.563170707462E0,36[&rate=5.351514704067053E-4]:4.262276225693E-2)[&rate=5.351514704067053E-4]:8.135452976427E-2)[&rate=5.351514704067053E-4]:1.531599200629E-1,(((((129[&rate=5.351514704067053E-4]:3.120089616628E-1,((131[&rate=5.351514704067053E-4]:2.365983048832E-1,130[&rate=5.351514704067053E-4]:2.338585788559E-1)[&rate=5.351514704067053E-4]:3.075110489269E-2,132[&rate=5.351514704067053E-4]:2.673494097759E-1)[&rate=5.351514704067053E-4]:4.739927791424E-2)[&rate=5.351514704067053E-4]:3.084622259566E-1,69[&rate=5.351514704067053E-4]:7.68416393099E-1)[&rate=5.351514704067053E-4]:2.003222906144E-1,118[&rate=5.351514704067053E-4]:9.577797796038E-1)[&rate=5.351514704067053E-4]:5.969798528355E-1,(128[&rate=5.351514704067053E-4]:1.407348404372E0,((60[&rate=5.351514704067053E-4]:2.459450719856E-1,((64[&rate=5.351514704067053E-4]:3.290164238313E-1,62[&rate=5.351514704067053E-4]:3.701123142423E-1)[&rate=5.351514704067053E-4]:4.369920016638E-2,65[&rate=5.351514704067053E-4]:2.22030692491E-1)[&rate=5.351514704067053E-4]:2.391437949468E-2)[&rate=5.351514704067053E-4]:2.766548110469E-1,(61[&rate=5.351514704067053E-4]:4.61977303291E-2,63[&rate=5.351514704067053E-4]:5.101839918056E-3)[&rate=5.351514704067053E-4]:6.681829746212E-1)[&rate=5.351514704067053E-4]:8.326937268191E-1)[&rate=5.351514704067053E-4]:7.685200669902E-3)[&rate=5.351514704067053E-4]:2.646265372658E-1,((((47[&rate=5.351514704067053E-4]:3.727917038151E-1,44[&rate=5.351514704067053E-4]:3.673272229408E-1)[&rate=5.351514704067053E-4]:1.830824156625E-1,(51[&rate=5.351514704067053E-4]:4.567456884128E-1,(((48[&rate=5.351514704067053E-4]:3.177924324695E-1,42[&rate=5.351514704067053E-4]:2.795410663492E-1)[&rate=5.351514704067053E-4]:5.274609805147E-2,43[&rate=5.351514704067053E-4]:3.814674922694E-1)[&rate=5.351514704067053E-4]:5.393846895534E-3,(46[&rate=5.351514704067053E-4]:3.257082340881E-1,41[&rate=5.351514704067053E-4]:2.710634253451E-1)[&rate=5.351514704067053E-4]:6.115310507689E-2)[&rate=5.351514704067053E-4]:9.720675361935E-2)[&rate=5.351514704067053E-4]:7.180602669327E-2)[&rate=5.351514704067053E-4]:3.091651203545E-2,(50[&rate=5.351514704067053E-4]:5.120292056389E-1,49[&rate=5.351514704067053E-4]:5.120292056389E-1)[&rate=5.351514704067053E-4]:4.197454062841E-2)[&rate=5.351514704067053E-4]:1.490180358551E-1,45[&rate=5.351514704067053E-4]:7.276119460568E-1)[&rate=5.351514704067053E-4]:1.786519839597E-1)[&rate=5.351514704067053E-4]:7.966885059823E-2)[&rate=5.351514704067053E-4]:6.259350051373E-1,(38[&rate=5.351514704067053E-4]:8.403005819258E-1,((146[&rate=5.351514704067053E-4]:7.165480313875E-1,((((147[&rate=5.351514704067053E-4]:5.183676385221E-1,(39[&rate=5.351514704067053E-4]:3.68047078906E-1,97[&rate=5.351514704067053E-4]:2.970088275399E-1)[&rate=5.351514704067053E-4]:9.294351043568E-2)[&rate=5.351514704067053E-4]:8.091115332651E-2,(101[&rate=5.351514704067053E-4]:1.261453489463E0,(((3[&rate=5.351514704067053E-4]:4.094826028542E-1,(((92[&rate=5.351514704067053E-4]:1.148241716183E-1,(90[&rate=5.351514704067053E-4]:1.149942416485E-2,91[&rate=5.351514704067053E-4]:1.149942416485E-2)[&rate=5.351514704067053E-4]:1.033247474534E-1)[&rate=5.351514704067053E-4]:4.617080007279E-2,((86[&rate=5.351514704067053E-4]:2.366864768671E-2,84[&rate=5.351514704067053E-4]:2.366864768671E-2)[&rate=5.351514704067053E-4]:1.02667152177E-1,(85[&rate=5.351514704067053E-4]:1.071119907396E-1,(83[&rate=5.351514704067053E-4]:5.235677098149E-2,93[&rate=5.351514704067053E-4]:6.60554011185E-2)[&rate=5.351514704067053E-4]:5.475521975812E-2)[&rate=5.351514704067053E-4]:1.922380912409E-2)[&rate=5.351514704067053E-4]:2.096054169037E-2)[&rate=5.351514704067053E-4]:1.058722888802E-1,(87[&rate=5.351514704067053E-4]:2.259980349754E-1,(89[&rate=5.351514704067053E-4]:4.935176755548E-2,88[&rate=5.351514704067053E-4]:3.565313741846E-2)[&rate=5.351514704067053E-4]:1.903448975569E-1)[&rate=5.351514704067053E-4]:2.717059545886E-2)[&rate=5.351514704067053E-4]:6.960399998171E-1)[&rate=5.351514704067053E-4]:2.494651216241E-1,(18[&rate=5.351514704067053E-4]:7.572661804351E-1,((10[&rate=5.351514704067053E-4]:5.591804126721E-1,15[&rate=5.351514704067053E-4]:5.975365770556E-1)[&rate=5.351514704067053E-4]:1.123626104529E-1,6[&rate=5.351514704067053E-4]:6.551046669606E-1)[&rate=5.351514704067053E-4]:3.914781484434E-2)[&rate=5.351514704067053E-4]:1.67500371938E-2)[&rate=5.351514704067053E-4]:8.963651577808E-1,(((102[&rate=5.351514704067053E-4]:2.386600046966E-1,((24[&rate=5.351514704067053E-4]:1.112478502203E0,(1[&rate=5.351514704067053E-4]:1.190690937269E-1,(28[&rate=5.351514704067053E-4]:7.703608902751E-1,21[&rate=5.351514704067053E-4]:7.457033560286E-1)[&rate=5.351514704067053E-4]:1.350095733148E-1)[&rate=5.351514704067053E-4]:2.125874906681E-1)[&rate=5.351514704067053E-4]:1.271648432878E-1,((140[&rate=5.351514704067053E-4]:5.155045056897E-1,11[&rate=5.351514704067053E-4]:5.346825878814E-1)[&rate=5.351514704067053E-4]:1.979623007148E-1,(23[&rate=5.351514704067053E-4]:6.170727368721E-1,(25[&rate=5.351514704067053E-4]:5.542834149093E-1,20[&rate=5.351514704067053E-4]:5.351053327176E-1)[&rate=5.351514704067053E-4]:7.374822607244E-2)[&rate=5.351514704067053E-4]:2.005036585733E-1)[&rate=5.351514704067053E-4]:4.11108045936E-1)[&rate=5.351514704067053E-4]:1.606604948219E-1)[&rate=5.351514704067053E-4]:2.922733155193E-2,(142[&rate=5.351514704067053E-4]:6.315235477348E-1,((145[&rate=5.351514704067053E-4]:5.349434982125E-1,144[&rate=5.351514704067053E-4]:5.294640461576E-1)[&rate=5.351514704067053E-4]:5.85301721524E-2,141[&rate=5.351514704067053E-4]:5.907339443373E-1)[&rate=5.351514704067053E-4]:3.804987736993E-2)[&rate=5.351514704067053E-4]:8.829391309795E-1)[&rate=5.351514704067053E-4]:8.959962623137E-2,((((((13[&rate=5.351514704067053E-4]:5.401786465129E-1,19[&rate=5.351514704067053E-4]:5.785348108966E-1)[&rate=5.351514704067053E-4]:6.262609488946E-2,115[&rate=5.351514704067053E-4]:5.206129605805E-1)[&rate=5.351514704067053E-4]:6.36688051419E-2,((107[&rate=5.351514704067053E-4]:2.67537466433E-1,108[&rate=5.351514704067053E-4]:2.647977404057E-1)[&rate=5.351514704067053E-4]:2.858006635426E-1,(109[&rate=5.351514704067053E-4]:4.588371724764E-1,(114[&rate=5.351514704067053E-4]:3.02523568892E-1,112[&rate=5.351514704067053E-4]:3.847153497138E-1)[&rate=5.351514704067053E-4]:7.68615487899E-2)[&rate=5.351514704067053E-4]:1.136790396909E-1)[&rate=5.351514704067053E-4]:9.121760834955E-2)[&rate=5.351514704067053E-4]:7.534675168734E-2,116[&rate=5.351514704067053E-4]:6.596285174097E-1)[&rate=5.351514704067053E-4]:2.468108495407E-2,(((139[&rate=5.351514704067053E-4]:7.209860107996E-1,(104[&rate=5.351514704067053E-4]:2.884529589093E-1,106[&rate=5.351514704067053E-4]:2.884529589093E-1)[&rate=5.351514704067053E-4]:2.407522299725E-1)[&rate=5.351514704067053E-4]:7.393037805523E-3,111[&rate=5.351514704067053E-4]:5.530365828517E-1)[&rate=5.351514704067053E-4]:4.423395826774E-2,(148[&rate=5.351514704067053E-4]:2.405175900156E-1,143[&rate=5.351514704067053E-4]:2.377778639883E-1)[&rate=5.351514704067053E-4]:3.183967867204E-1)[&rate=5.351514704067053E-4]:1.637513900115E-1)[&rate=5.351514704067053E-4]:1.843166828133E-1,((9[&rate=5.351514704067053E-4]:5.762050167774E-1,((4[&rate=5.351514704067053E-4]:2.307732650828E-1,30[&rate=5.351514704067053E-4]:4.033760048088E-1)[&rate=5.351514704067053E-4]:2.503282723922E-1,((14[&rate=5.351514704067053E-4]:1.536730353622E-1,17[&rate=5.351514704067053E-4]:1.920291997458E-1)[&rate=5.351514704067053E-4]:2.596844003057E-1,117[&rate=5.351514704067053E-4]:4.160971616955E-1)[&rate=5.351514704067053E-4]:1.252783483823E-1)[&rate=5.351514704067053E-4]:4.578841080932E-2)[&rate=5.351514704067053E-4]:5.449575835024E-2,((113[&rate=5.351514704067053E-4]:5.385466715621E-1,105[&rate=5.351514704067053E-4]:5.111494112883E-1)[&rate=5.351514704067053E-4]:8.784645661512E-3,110[&rate=5.351514704067053E-4]:5.418518651689E-1)[&rate=5.351514704067053E-4]:9.158863598615E-2)[&rate=5.351514704067053E-4]:3.118981127892E-1)[&rate=5.351514704067053E-4]:4.806414992206E-1)[&rate=5.351514704067053E-4]:2.005656458065E-1)[&rate=5.351514704067053E-4]:7.08880333232E-1)[&rate=5.351514704067053E-4]:2.536124121985E-1)[&rate=5.351514704067053E-4]:4.905543213015E-3,40[&rate=5.351514704067053E-4]:5.468072858812E-1)[&rate=5.351514704067053E-4]:2.198053085449E-3,(16[&rate=5.351514704067053E-4]:1.857502352164E0,(2[&rate=5.351514704067053E-4]:6.729286904133E-1,(31[&rate=5.351514704067053E-4]:7.181905757457E-1,((26[&rate=5.351514704067053E-4]:5.401557300158E-1,(7[&rate=5.351514704067053E-4]:1.221952057241E-1,8[&rate=5.351514704067053E-4]:1.221952057241E-1)[&rate=5.351514704067053E-4]:3.111112092231E-1)[&rate=5.351514704067053E-4]:9.398773922417E-2,(22[&rate=5.351514704067053E-4]:3.723853559589E-1,27[&rate=5.351514704067053E-4]:3.888237121233E-1)[&rate=5.351514704067053E-4]:2.507992091714E-1)[&rate=5.351514704067053E-4]:4.021149006729E-2)[&rate=5.351514704067053E-4]:1.821353749417E-1)[&rate=5.351514704067053E-4]:1.055806538463E0)[&rate=5.351514704067053E-4]:7.7699591292E-1)[&rate=5.351514704067053E-4]:4.732411318589E-2)[&rate=5.351514704067053E-4]:2.732376474827E-1,((96[&rate=5.351514704067053E-4]:3.868890698479E-1,99[&rate=5.351514704067053E-4]:4.224081955308E-1)[&rate=5.351514704067053E-4]:2.079386772673E-1,(((100[&rate=5.351514704067053E-4]:3.181075530073E-1,94[&rate=5.351514704067053E-4]:3.181075530073E-1)[&rate=5.351514704067053E-4]:2.314665014033E-2,95[&rate=5.351514704067053E-4]:4.259536566997E-1)[&rate=5.351514704067053E-4]:8.585133978319E-2,98[&rate=5.351514704067053E-4]:5.008760347342E-1)[&rate=5.351514704067053E-4]:1.076129145666E-1)[&rate=5.351514704067053E-4]:3.894934508807E-1)[&rate=5.351514704067053E-4]:3.903949321963E-2)[&rate=5.351514704067053E-4]:6.185617393453E-1)[&rate=5.351514704067053E-4]:8.063842367527E-2,33[&rate=5.351514704067053E-4]:5.768324363649E-2)[&rate=5.351514704067053E-4]:4.264888997629E-3)[&rate=5.351514704067053E-4]:1.955847345134E-2);
tree STATE_46330000 [&joint=-20961.231495508102,lnP=-20961.231495508102] = [&R] (33[&rate=5.686189242857623E-4]:3.60677685127E-2,(32[&rate=5.686189242857623E-4]:1.885654099699E-3,((((((57[&rate=5.686189242857623E-4]:4.271043694543E-1,(((37[&rate=5.686189242857623E-4]:1.255140510531E-1,54[&rate=5.686189242857623E-4]:4.901131881262E-2)[&rate=5.686189242857623E-4]:2.104515364111E-1,58[&rate=5.686189242857623E-4]:3.168399044041E-1)[&rate=5.686189242857623E-4]:6.821998695847E-2,((55[&rate=5.686189242857623E-4]:2.638495532728E-1,56[&rate=5.686189242857623E-4]:2.638495532728E-1)[&rate=5.686189242857623E-4]:5.133546415687E-2,59[&rate=5.686189242857623E-4]:3.233817387413E-1)[&rate=5.686189242857623E-4]:4.255246956113E-2)[&rate=5.686189242857623E-4]:5.843792071473E-2)[&rate=5.686189242857623E-4]:1.082563738834E-1,68[&rate=5.686189242857623E-4]:4.834481750317E-1)[&rate=5.686189242857623E-4]:3.437516246314E-1,(125[&rate=5.686189242857623E-4]:6.934585547197E-1,(((137[&rate=5.686189242857623E-4]:4.858297319099E-1,(133[&rate=5.686189242857623E-4]:3.909228152464E-1,134[&rate=5.686189242857623E-4]:3.607858289452E-1)[&rate=5.686189242857623E-4]:5.381102625248E-2)[&rate=5.686189242857623E-4]:1.041401990345E0,53[&rate=5.686189242857623E-4]:7.040563348755E-1)[&rate=5.686189242857623E-4]:5.358796475535E-3,((52[&rate=5.686189242857623E-4]:3.528101788128E-1,((29[&rate=5.686189242857623E-4]:5.227179265065E-1,(5[&rate=5.686189242857623E-4]:2.384820759842E-1,12[&rate=5.686189242857623E-4]:2.768382403677E-1)[&rate=5.686189242857623E-4]:1.390303710702E-1)[&rate=5.686189242857623E-4]:2.338586689366E-1,103[&rate=5.686189242857623E-4]:5.236998831142E-1)[&rate=5.686189242857623E-4]:1.493404030259E0)[&rate=5.686189242857623E-4]:2.684680775372E-1,(((((71[&rate=5.686189242857623E-4]:2.644597280255E-1,73[&rate=5.686189242857623E-4]:3.329528787104E-1)[&rate=5.686189242857623E-4]:5.055233974522E-3,(82[&rate=5.686189242857623E-4]:2.48014283296E-1,(79[&rate=5.686189242857623E-4]:1.685809678904E-1,(78[&rate=5.686189242857623E-4]:1.139798331354E-1,72[&rate=5.686189242857623E-4]:9.206202491612E-2)[&rate=5.686189242857623E-4]:5.460113475494E-2)[&rate=5.686189242857623E-4]:7.121413732355E-2)[&rate=5.686189242857623E-4]:5.711711706015E-2)[&rate=5.686189242857623E-4]:1.007020297433E-1,77[&rate=5.686189242857623E-4]:4.332306903735E-1)[&rate=5.686189242857623E-4]:2.233523706327E-1,(81[&rate=5.686189242857623E-4]:1.36904238984E-1,80[&rate=5.686189242857623E-4]:1.36904238984E-1)[&rate=5.686189242857623E-4]:4.758432055838E-1)[&rate=5.686189242857623E-4]:1.497288572426E-1,(((74[&rate=5.686189242857623E-4]:4.898861151238E-1,70[&rate=5.686189242857623E-4]:4.515299507403E-1)[&rate=5.686189242857623E-4]:3.179235676024E-2,76[&rate=5.686189242857623E-4]:5.21678471884E-1)[&rate=5.686189242857623E-4]:2.21734338071E-1,75[&rate=5.686189242857623E-4]:7.43412809955E-1)[&rate=5.686189242857623E-4]:6.837856034855E-2)[&rate=5.686189242857623E-4]:5.477532233471E-1)[&rate=5.686189242857623E-4]:9.633359631247E-2)[&rate=5.686189242857623E-4]:1.944259370299E-1)[&rate=5.686189242857623E-4]:3.004079116101E-1)[&rate=5.686189242857623E-4]:3.287850503826E-1,(((35[&rate=5.686189242857623E-4]:1.233359544712E-1,(121[&rate=5.686189242857623E-4]:2.126406010114E0,127[&rate=5.686189242857623E-4]:2.567501900525E0)[&rate=5.686189242857623E-4]:1.22957341617E-1)[&rate=5.686189242857623E-4]:2.359711754475E-1,(((((((62[&rate=5.686189242857623E-4]:2.200840873384E-1,64[&rate=5.686189242857623E-4]:1.789881969273E-1)[&rate=5.686189242857623E-4]:4.002768915482E-2,60[&rate=5.686189242857623E-4]:6.833095457545E-2)[&rate=5.686189242857623E-4]:3.221321122134E-1,65[&rate=5.686189242857623E-4]:3.904630667888E-1)[&rate=5.686189242857623E-4]:4.988682875632E-1,(61[&rate=5.686189242857623E-4]:3.043051345897E-1,63[&rate=5.686189242857623E-4]:2.632092441786E-1)[&rate=5.686189242857623E-4]:7.768070416801E-1)[&rate=5.686189242857623E-4]:8.558998942799E-1,((((43[&rate=5.686189242857623E-4]:5.298392426992E-1,(46[&rate=5.686189242857623E-4]:5.047437478535E-1,((42[&rate=5.686189242857623E-4]:2.419861909878E-1,41[&rate=5.686189242857623E-4]:2.365217101136E-1)[&rate=5.686189242857623E-4]:2.039560481648E-2,48[&rate=5.686189242857623E-4]:3.006331619245E-1)[&rate=5.686189242857623E-4]:1.931816241805E-1)[&rate=5.686189242857623E-4]:2.509549484564E-2)[&rate=5.686189242857623E-4]:5.711298796855E-2,(51[&rate=5.686189242857623E-4]:5.204602362085E-1,(47[&rate=5.686189242857623E-4]:2.446578653395E-1,44[&rate=5.686189242857623E-4]:2.391933844653E-1)[&rate=5.686189242857623E-4]:3.031247752405E-1)[&rate=5.686189242857623E-4]:3.916959008769E-2)[&rate=5.686189242857623E-4]:1.484723345399E-1,(50[&rate=5.686189242857623E-4]:3.932564305753E-1,49[&rate=5.686189242857623E-4]:3.932564305753E-1)[&rate=5.686189242857623E-4]:3.093812493866E-1)[&rate=5.686189242857623E-4]:6.702392847574E-2,45[&rate=5.686189242857623E-4]:7.94251772372E-1)[&rate=5.686189242857623E-4]:2.296380584891E-1)[&rate=5.686189242857623E-4]:1.1713280297E-2,(((((129[&rate=5.686189242857623E-4]:1.224499456378E-1,132[&rate=5.686189242857623E-4]:1.251896716652E-1)[&rate=5.686189242857623E-4]:2.649921399868E-2,(130[&rate=5.686189242857623E-4]:8.895212197298E-2,131[&rate=5.686189242857623E-4]:9.169184800034E-2)[&rate=5.686189242857623E-4]:5.999703766354E-2)[&rate=5.686189242857623E-4]:4.659379665247E-1,69[&rate=5.686189242857623E-4]:7.628323316408E-1)[&rate=5.686189242857623E-4]:3.627279646414E-2,118[&rate=5.686189242857623E-4]:7.881462239953E-1)[&rate=5.686189242857623E-4]:6.75775819303E-1,128[&rate=5.686189242857623E-4]:1.324196015901E0)[&rate=5.686189242857623E-4]:4.848033075483E-1)[&rate=5.686189242857623E-4]:1.047857417404E-2,36[&rate=5.686189242857623E-4]:3.372861168015E-1)[&rate=5.686189242857623E-4]:6.85963555829E-2)[&rate=5.686189242857623E-4]:2.089147354568E-1,(38[&rate=5.686189242857623E-4]:8.714863041897E-1,(40[&rate=5.686189242857623E-4]:6.667478511597E-1,((((147[&rate=5.686189242857623E-4]:4.797507757669E-1,((26[&rate=5.686189242857623E-4]:8.223023789413E-1,(7[&rate=5.686189242857623E-4]:1.721339904779E-1,8[&rate=5.686189242857623E-4]:1.721339904779E-1)[&rate=5.686189242857623E-4]:5.433190733949E-1)[&rate=5.686189242857623E-4]:9.196360117763E-2,((22[&rate=5.686189242857623E-4]:4.276167443868E-1,27[&rate=5.686189242857623E-4]:4.440551005511E-1)[&rate=5.686189242857623E-4]:3.165870931751E-1,(31[&rate=5.686189242857623E-4]:7.179909835821E-1,2[&rate=5.686189242857623E-4]:4.90593723308E-1)[&rate=5.686189242857623E-4]:8.100737452788E-2)[&rate=5.686189242857623E-4]:1.591032384474E-1)[&rate=5.686189242857623E-4]:1.648395193133E0)[&rate=5.686189242857623E-4]:7.333886317126E-2,(146[&rate=5.686189242857623E-4]:5.501360691534E-1,39[&rate=5.686189242857623E-4]:4.299174899185E-1)[&rate=5.686189242857623E-4]:6.579509983934E-2)[&rate=5.686189242857623E-4]:1.109501812431E-1,16[&rate=5.686189242857623E-4]:2.692155697118E0)[&rate=5.686189242857623E-4]:4.084443768775E-2,((((((100[&rate=5.686189242857623E-4]:1.826915897301E-1,94[&rate=5.686189242857623E-4]:1.826915897301E-1)[&rate=5.686189242857623E-4]:7.815504548647E-2,95[&rate=5.686189242857623E-4]:3.455460887687E-1)[&rate=5.686189242857623E-4]:1.966814015938E-1,97[&rate=5.686189242857623E-4]:3.318449767012E-1)[&rate=5.686189242857623E-4]:4.98353006716E-2,98[&rate=5.686189242857623E-4]:5.811338292853E-1)[&rate=5.686189242857623E-4]:4.942559755071E-2,(101[&rate=5.686189242857623E-4]:1.147933606829E0,((((((92[&rate=5.686189242857623E-4]:1.711536946481E-1,(90[&rate=5.686189242857623E-4]:3.794718476454E-2,91[&rate=5.686189242857623E-4]:3.794718476454E-2)[&rate=5.686189242857623E-4]:1.332065098835E-1)[&rate=5.686189242857623E-4]:1.517645072096E-2,((84[&rate=5.686189242857623E-4]:1.058940597742E-1,(85[&rate=5.686189242857623E-4]:5.796763320492E-2,86[&rate=5.686189242857623E-4]:5.796763320492E-2)[&rate=5.686189242857623E-4]:4.792642656932E-2)[&rate=5.686189242857623E-4]:9.700987075313E-4,(83[&rate=5.686189242857623E-4]:8.283861326869E-2,93[&rate=5.686189242857623E-4]:9.65372434057E-2)[&rate=5.686189242857623E-4]:2.402554521309E-2)[&rate=5.686189242857623E-4]:6.576735675026E-2)[&rate=5.686189242857623E-4]:5.401092947517E-2,87[&rate=5.686189242857623E-4]:2.266424447072E-1)[&rate=5.686189242857623E-4]:2.173760998526E-1,(89[&rate=5.686189242857623E-4]:1.214276183988E-1,88[&rate=5.686189242857623E-4]:1.077289882618E-1)[&rate=5.686189242857623E-4]:3.36289556298E-1)[&rate=5.686189242857623E-4]:8.567831771416E-1,(((10[&rate=5.686189242857623E-4]:3.586557607145E-1,15[&rate=5.686189242857623E-4]:3.970119250979E-1)[&rate=5.686189242857623E-4]:1.575360086871E-1,(18[&rate=5.686189242857623E-4]:5.348014497984E-1,6[&rate=5.686189242857623E-4]:4.717877511683E-1)[&rate=5.686189242857623E-4]:2.796566206892E-2)[&rate=5.686189242857623E-4]:2.143177638035E-1,3[&rate=5.686189242857623E-4]:6.620163825202E-1)[&rate=5.686189242857623E-4]:9.905931178398E-2)[&rate=5.686189242857623E-4]:6.974158813405E-1,((142[&rate=5.686189242857623E-4]:6.778724699072E-1,(144[&rate=5.686189242857623E-4]:4.486291805685E-1,(145[&rate=5.686189242857623E-4]:4.101231315711E-1,141[&rate=5.686189242857623E-4]:4.073834055435E-1)[&rate=5.686189242857623E-4]:4.398550105235E-2)[&rate=5.686189242857623E-4]:2.237638372838E-1)[&rate=5.686189242857623E-4]:9.802893940373E-1,(((((116[&rate=5.686189242857623E-4]:3.600038363828E-1,(((106[&rate=5.686189242857623E-4]:2.642020374066E-1,139[&rate=5.686189242857623E-4]:4.559828593243E-1)[&rate=5.686189242857623E-4]:9.125785076682E-2,104[&rate=5.686189242857623E-4]:3.554598881734E-1)[&rate=5.686189242857623E-4]:1.616150624248E-2,111[&rate=5.686189242857623E-4]:3.880597505802E-1)[&rate=5.686189242857623E-4]:4.865641456969E-2)[&rate=5.686189242857623E-4]:8.357148491429E-2,(148[&rate=5.686189242857623E-4]:3.977708761459E-1,143[&rate=5.686189242857623E-4]:3.950311501185E-1)[&rate=5.686189242857623E-4]:8.41606095349E-2)[&rate=5.686189242857623E-4]:3.426798045619E-1,((13[&rate=5.686189242857623E-4]:3.425741252216E-1,19[&rate=5.686189242857623E-4]:3.809302896053E-1)[&rate=5.686189242857623E-4]:4.77967723076E-1,(115[&rate=5.686189242857623E-4]:6.31150356463E-1,((107[&rate=5.686189242857623E-4]:2.779486124866E-1,108[&rate=5.686189242857623E-4]:2.752088864593E-1)[&rate=5.686189242857623E-4]:2.61730529883E-1,((114[&rate=5.686189242857623E-4]:3.461439534261E-1,112[&rate=5.686189242857623E-4]:4.283357342479E-1)[&rate=5.686189242857623E-4]:8.38062876064E-2,109[&rate=5.686189242857623E-4]:5.09402295827E-1)[&rate=5.686189242857623E-4]:4.945492873442E-2)[&rate=5.686189242857623E-4]:1.517451866961E-1)[&rate=5.686189242857623E-4]:1.071997110127E-1)[&rate=5.686189242857623E-4]:4.790505838326E-2)[&rate=5.686189242857623E-4]:2.205851994088E-1,((((9[&rate=5.686189242857623E-4]:4.809519249019E-1,117[&rate=5.686189242857623E-4]:4.919108290115E-1)[&rate=5.686189242857623E-4]:1.036930572793E-1,((4[&rate=5.686189242857623E-4]:3.255870717552E-1,30[&rate=5.686189242857623E-4]:4.981898114812E-1)[&rate=5.686189242857623E-4]:1.749660921309E-1,113[&rate=5.686189242857623E-4]:5.580874104613E-1)[&rate=5.686189242857623E-4]:3.477674980194E-2)[&rate=5.686189242857623E-4]:8.6039386048E-2,(105[&rate=5.686189242857623E-4]:5.376867869184E-1,110[&rate=5.686189242857623E-4]:5.596045951375E-1)[&rate=5.686189242857623E-4]:1.13819499119E-1)[&rate=5.686189242857623E-4]:3.641760172132E-2,(14[&rate=5.686189242857623E-4]:4.295301167263E-1,17[&rate=5.686189242857623E-4]:4.6788628111E-1)[&rate=5.686189242857623E-4]:2.857910313063E-1)[&rate=5.686189242857623E-4]:3.737109580571E-1)[&rate=5.686189242857623E-4]:3.473599783779E-1,((24[&rate=5.686189242857623E-4]:9.311743868774E-1,(1[&rate=5.686189242857623E-4]:1.320958559415E-1,(28[&rate=5.686189242857623E-4]:5.94268584621E-1,21[&rate=5.686189242857623E-4]:5.696110503746E-1)[&rate=5.686189242857623E-4]:3.241286411834E-1)[&rate=5.686189242857623E-4]:1.825661312772E-2)[&rate=5.686189242857623E-4]:3.632578246939E-1,(((140[&rate=5.686189242857623E-4]:4.049440385176E-1,11[&rate=5.686189242857623E-4]:4.241221207093E-1)[&rate=5.686189242857623E-4]:2.304763888043E-1,(23[&rate=5.686189242857623E-4]:5.530433139085E-1,(25[&rate=5.686189242857623E-4]:4.635832668972E-1,20[&rate=5.686189242857623E-4]:4.444051847055E-1)[&rate=5.686189242857623E-4]:1.004189511209E-1)[&rate=5.686189242857623E-4]:1.864867024543E-1)[&rate=5.686189242857623E-4]:4.906755511714E-1,102[&rate=5.686189242857623E-4]:7.952063602758E-2)[&rate=5.686189242857623E-4]:5.326773992738E-2)[&rate=5.686189242857623E-4]:2.29631105773E-1)[&rate=5.686189242857623E-4]:4.916703975068E-2)[&rate=5.686189242857623E-4]:4.964478019343E-2)[&rate=5.686189242857623E-4]:6.921817572123E-1)[&rate=5.686189242857623E-4]:3.273746784541E-1)[&rate=5.686189242857623E-4]:3.357490032395E-2,(96[&rate=5.686189242857623E-4]:5.474735335598E-1,99[&rate=5.686189242857623E-4]:5.829926592427E-1)[&rate=5.686189242857623E-4]:1.029995914145E-1)[&rate=5.686189242857623E-4]:1.11788182075E-1)[&rate=5.686189242857623E-4]:1.924064247103E-2)[&rate=5.686189242857623E-4]:2.730444639591E-1)[&rate=5.686189242857623E-4]:2.991010077012E-1)[&rate=5.686189242857623E-4]:4.004234689802E-2)[&rate=5.686189242857623E-4]:5.772491347714E-2,((67[&rate=5.686189242857623E-4]:1.900180027885E-1,((124[&rate=5.686189242857623E-4]:3.538084488701E-2,123[&rate=5.686189242857623E-4]:3.811308532414E-2)[&rate=5.686189242857623E-4]:4.002351891431E-1,122[&rate=5.686189242857623E-4]:4.383482744673E-1)[&rate=5.686189242857623E-4]:2.529422786618E-1)[&rate=5.686189242857623E-4]:1.570326698477E-1,(((((138[&rate=5.686189242857623E-4]:1.689051685062E-1,136[&rate=5.686189242857623E-4]:3.739831919099E-2)[&rate=5.686189242857623E-4]:4.018763971441E-1,135[&rate=5.686189242857623E-4]:3.707815656503E-1)[&rate=5.686189242857623E-4]:1.154760806815E0,119[&rate=5.686189242857623E-4]:1.873487577944E0)[&rate=5.686189242857623E-4]:2.746230209055E-2,(120[&rate=5.686189242857623E-4]:1.794545616657E0,126[&rate=5.686189242857623E-4]:1.104733504972E0)[&rate=5.686189242857623E-4]:1.051385241942E-2)[&rate=5.686189242857623E-4]:2.493043721961E-1,66[&rate=5.686189242857623E-4]:1.173775399023E-1)[&rate=5.686189242857623E-4]:2.296731327339E-1)[&rate=5.686189242857623E-4]:3.189384531144E-1)[&rate=5.686189242857623E-4]:2.128661435569E-1,34[&rate=5.686189242857623E-4]:1.584157067743E-2)[&rate=5.686189242857623E-4]:7.961891641359E-3)[&rate=5.686189242857623E-4]:2.870266235828E-2);
tree STATE_46340000 [&joint=-20964.64487303828,lnP=-20964.64487303828] = [&R] (33[&rate=6.097989278637876E-4]:4.138368631462E-2,(32[&rate=6.097989278637876E-4]:2.311557734776E-3,(34[&rate=6.097989278637876E-4]:1.27064223583E-2,(((((57[&rate=6.097989278637876E-4]:4.980642553125E-1,((59[&rate=6.097989278637876E-4]:2.889562543589E-1,((37[&rate=6.097989278637876E-4]:9.532680850085E-2,54[&rate=6.097989278637876E-4]:1.882407626041E-2)[&rate=6.097989278637876E-4]:8.634321158832E-2,58[&rate=6.097989278637876E-4]:1.625443370291E-1)[&rate=6.097989278637876E-4]:1.4553760039E-1)[&rate=6.097989278637876E-4]:6.853322021406E-2,(55[&rate=6.097989278637876E-4]:9.156864989434E-2,56[&rate=6.097989278637876E-4]:9.156864989434E-2)[&rate=6.097989278637876E-4]:2.57724103367E-1)[&rate=6.097989278637876E-4]:1.378425403024E-1)[&rate=6.097989278637876E-4]:1.659927281682E-1,68[&rate=6.097989278637876E-4]:6.121444151746E-1)[&rate=6.097989278637876E-4]:4.385347313715E-1,(125[&rate=6.097989278637876E-4]:8.677572200306E-1,((((52[&rate=6.097989278637876E-4]:6.47181182214E-1,((29[&rate=6.097989278637876E-4]:4.61400318083E-1,(5[&rate=6.097989278637876E-4]:1.450220217322E-1,12[&rate=6.097989278637876E-4]:1.833781861157E-1)[&rate=6.097989278637876E-4]:1.711728168987E-1)[&rate=6.097989278637876E-4]:2.07704281221E-1,103[&rate=6.097989278637876E-4]:4.362278869752E-1)[&rate=6.097989278637876E-4]:1.8752470298E0)[&rate=6.097989278637876E-4]:2.416252128508E-2,((137[&rate=6.097989278637876E-4]:4.877044718157E-1,134[&rate=6.097989278637876E-4]:4.164715951035E-1)[&rate=6.097989278637876E-4]:3.191300031298E-1,133[&rate=6.097989278637876E-4]:7.657385845344E-1)[&rate=6.097989278637876E-4]:6.794878946214E-1)[&rate=6.097989278637876E-4]:1.331797164081E-1,(((73[&rate=6.097989278637876E-4]:4.025106897848E-1,77[&rate=6.097989278637876E-4]:3.9703123773E-1)[&rate=6.097989278637876E-4]:2.828413675113E-1,((81[&rate=6.097989278637876E-4]:1.072968226332E-1,80[&rate=6.097989278637876E-4]:1.072968226332E-1)[&rate=6.097989278637876E-4]:4.959632902999E-1,((79[&rate=6.097989278637876E-4]:3.001220605826E-1,(82[&rate=6.097989278637876E-4]:2.987362491427E-1,71[&rate=6.097989278637876E-4]:2.631198107866E-1)[&rate=6.097989278637876E-4]:9.604989521911E-3)[&rate=6.097989278637876E-4]:3.381755054869E-2,(78[&rate=6.097989278637876E-4]:6.65137158893E-2,72[&rate=6.097989278637876E-4]:4.459590766999E-2)[&rate=6.097989278637876E-4]:2.674258952419E-1)[&rate=6.097989278637876E-4]:2.775396798842E-1)[&rate=6.097989278637876E-4]:3.277687586981E-2)[&rate=6.097989278637876E-4]:1.63255801556E-1,((76[&rate=6.097989278637876E-4]:4.326919215198E-1,(70[&rate=6.097989278637876E-4]:3.594500547271E-1,74[&rate=6.097989278637876E-4]:3.978062191106E-1)[&rate=6.097989278637876E-4]:3.488570240924E-2)[&rate=6.097989278637876E-4]:3.027075598858E-1,75[&rate=6.097989278637876E-4]:7.353994814056E-1)[&rate=6.097989278637876E-4]:1.132083774465E-1)[&rate=6.097989278637876E-4]:6.941818983557E-1)[&rate=6.097989278637876E-4]:9.630518225343E-2,53[&rate=6.097989278637876E-4]:8.926318808491E-1)[&rate=6.097989278637876E-4]:1.855078528427E-1)[&rate=6.097989278637876E-4]:3.495885931822E-1)[&rate=6.097989278637876E-4]:1.381277519658E-1,((67[&rate=6.097989278637876E-4]:2.929375224543E-1,(122[&rate=6.097989278637876E-4]:2.860983997622E-1,(124[&rate=6.097989278637876E-4]:8.343738669216E-2,123[&rate=6.097989278637876E-4]:8.616962712928E-2)[&rate=6.097989278637876E-4]:1.999287726329E-1)[&rate=6.097989278637876E-4]:5.081116730328E-1)[&rate=6.097989278637876E-4]:8.537194172479E-2,(66[&rate=6.097989278637876E-4]:3.747053509338E-1,(126[&rate=6.097989278637876E-4]:1.036919501612E0,((120[&rate=6.097989278637876E-4]:1.063394621798E0,((138[&rate=6.097989278637876E-4]:2.468234283307E-1,136[&rate=6.097989278637876E-4]:1.153165790155E-1)[&rate=6.097989278637876E-4]:3.427985351972E-1,135[&rate=6.097989278637876E-4]:3.896219635279E-1)[&rate=6.097989278637876E-4]:4.217178637496E-1)[&rate=6.097989278637876E-4]:3.714451758918E-2,119[&rate=6.097989278637876E-4]:1.196429550346E0)[&rate=6.097989278637876E-4]:6.261924739101E-1)[&rate=6.097989278637876E-4]:5.849600390064E-1)[&rate=6.097989278637876E-4]:3.60411324532E-3)[&rate=6.097989278637876E-4]:2.627767965606E-1)[&rate=6.097989278637876E-4]:6.337431707592E-2,((((128[&rate=6.097989278637876E-4]:1.321362451477E0,((((64[&rate=6.097989278637876E-4]:3.775532298201E-1,62[&rate=6.097989278637876E-4]:4.186491202311E-1)[&rate=6.097989278637876E-4]:2.938922532692E-2,(60[&rate=6.097989278637876E-4]:1.740861634848E-1,65[&rate=6.097989278637876E-4]:1.740861634848E-1)[&rate=6.097989278637876E-4]:8.217136015551E-2)[&rate=6.097989278637876E-4]:2.115697185005E-1,(61[&rate=6.097989278637876E-4]:2.157095088842E-1,63[&rate=6.097989278637876E-4]:1.746136184732E-1)[&rate=6.097989278637876E-4]:4.438985551743E-1)[&rate=6.097989278637876E-4]:7.832494929318E-1,(((131[&rate=6.097989278637876E-4]:1.959078128344E-1,130[&rate=6.097989278637876E-4]:1.93168086807E-1)[&rate=6.097989278637876E-4]:8.937856289393E-2,(129[&rate=6.097989278637876E-4]:1.629385653234E-1,132[&rate=6.097989278637876E-4]:1.656782913508E-1)[&rate=6.097989278637876E-4]:1.196080843775E-1)[&rate=6.097989278637876E-4]:3.544680674977E-1,(118[&rate=6.097989278637876E-4]:7.578955846615E-1,69[&rate=6.097989278637876E-4]:7.688544887711E-1)[&rate=6.097989278637876E-4]:1.610543390705E-2)[&rate=6.097989278637876E-4]:6.688565384218E-1)[&rate=6.097989278637876E-4]:1.823092188427E-2)[&rate=6.097989278637876E-4]:3.732060937874E-1,(((44[&rate=6.097989278637876E-4]:5.548624099671E-1,45[&rate=6.097989278637876E-4]:5.5213016953E-1)[&rate=6.097989278637876E-4]:3.875598326061E-2,51[&rate=6.097989278637876E-4]:5.717604697305E-1)[&rate=6.097989278637876E-4]:1.581228179216E-1,(((50[&rate=6.097989278637876E-4]:1.784529540203E-1,49[&rate=6.097989278637876E-4]:1.784529540203E-1)[&rate=6.097989278637876E-4]:3.235192576715E-1,((48[&rate=6.097989278637876E-4]:1.877479429411E-1,(41[&rate=6.097989278637876E-4]:1.440111940587E-1,42[&rate=6.097989278637876E-4]:1.494756749329E-1)[&rate=6.097989278637876E-4]:2.090188794535E-5)[&rate=6.097989278637876E-4]:2.677058428357E-1,(46[&rate=6.097989278637876E-4]:4.388127466693E-1,43[&rate=6.097989278637876E-4]:4.388127466693E-1)[&rate=6.097989278637876E-4]:2.757000085606E-2)[&rate=6.097989278637876E-4]:6.837634941221E-2)[&rate=6.097989278637876E-4]:1.970847641277E-2,47[&rate=6.097989278637876E-4]:5.544675733503E-1)[&rate=6.097989278637876E-4]:2.027381186733E-1)[&rate=6.097989278637876E-4]:1.721633622611E-1)[&rate=6.097989278637876E-4]:2.409486077043E-1,((36[&rate=6.097989278637876E-4]:6.947579756468E-2,35[&rate=6.097989278637876E-4]:2.290045509893E-2)[&rate=6.097989278637876E-4]:3.782720993972E-2,(121[&rate=6.097989278637876E-4]:1.919957713215E0,127[&rate=6.097989278637876E-4]:2.361053603626E0)[&rate=6.097989278637876E-4]:2.667973490834E-1)[&rate=6.097989278637876E-4]:3.460223646427E-1)[&rate=6.097989278637876E-4]:1.597833489128E-1,(38[&rate=6.097989278637876E-4]:8.743576454856E-1,((((((99[&rate=6.097989278637876E-4]:5.056663472733E-1,96[&rate=6.097989278637876E-4]:4.701472215905E-1)[&rate=6.097989278637876E-4]:7.455420248445E-2,((100[&rate=6.097989278637876E-4]:1.569991168259E-1,94[&rate=6.097989278637876E-4]:1.569991168259E-1)[&rate=6.097989278637876E-4]:1.455866710129E-1,95[&rate=6.097989278637876E-4]:3.872852413909E-1)[&rate=6.097989278637876E-4]:1.820063466184E-1)[&rate=6.097989278637876E-4]:1.804880741247E-2,98[&rate=6.097989278637876E-4]:5.76411433673E-1)[&rate=6.097989278637876E-4]:6.244368668046E-2,40[&rate=6.097989278637876E-4]:5.104398198072E-1)[&rate=6.097989278637876E-4]:1.557329110348E-1,(((39[&rate=6.097989278637876E-4]:4.711348817955E-1,(16[&rate=6.097989278637876E-4]:2.540954201749E0,(((26[&rate=6.097989278637876E-4]:7.133075299649E-1,(7[&rate=6.097989278637876E-4]:3.881751812538E-1,8[&rate=6.097989278637876E-4]:3.881751812538E-1)[&rate=6.097989278637876E-4]:2.182830336426E-1)[&rate=6.097989278637876E-4]:2.977902394301E-1,(((22[&rate=6.097989278637876E-4]:1.150777084305E-1,27[&rate=6.097989278637876E-4]:1.315160645949E-1)[&rate=6.097989278637876E-4]:3.679257170364E-1,2[&rate=6.097989278637876E-4]:3.104006857409E-1)[&rate=6.097989278637876E-4]:1.234082081062E-2,31[&rate=6.097989278637876E-4]:5.501387668256E-1)[&rate=6.097989278637876E-4]:5.047946190078E-1)[&rate=6.097989278637876E-4]:1.503888538677E0,97[&rate=6.097989278637876E-4]:3.036606100403E-1)[&rate=6.097989278637876E-4]:8.076241422571E-2)[&rate=6.097989278637876E-4]:1.567360616333E-2)[&rate=6.097989278637876E-4]:2.480665145921E-3,146[&rate=6.097989278637876E-4]:5.938341261764E-1)[&rate=6.097989278637876E-4]:2.31352709463E-2,(101[&rate=6.097989278637876E-4]:7.387291711753E-1,((((18[&rate=6.097989278637876E-4]:4.117630560131E-1,(10[&rate=6.097989278637876E-4]:3.347123835772E-1,15[&rate=6.097989278637876E-4]:3.730685479607E-1)[&rate=6.097989278637876E-4]:3.047532997013E-2)[&rate=6.097989278637876E-4]:1.974801925067E-1,6[&rate=6.097989278637876E-4]:5.462295498896E-1)[&rate=6.097989278637876E-4]:1.704013676519E-1,(3[&rate=6.097989278637876E-4]:6.21850879025E-1,((((92[&rate=6.097989278637876E-4]:1.274803367081E-1,(90[&rate=6.097989278637876E-4]:1.163956984018E-1,91[&rate=6.097989278637876E-4]:1.163956984018E-1)[&rate=6.097989278637876E-4]:1.108463830626E-2)[&rate=6.097989278637876E-4]:5.183538033255E-2,(83[&rate=6.097989278637876E-4]:1.162415498757E-1,(86[&rate=6.097989278637876E-4]:7.68455488574E-2,(84[&rate=6.097989278637876E-4]:6.037979824541E-2,(93[&rate=6.097989278637876E-4]:6.162418765671E-2,85[&rate=6.097989278637876E-4]:4.79255575197E-2)[&rate=6.097989278637876E-4]:1.245424072572E-2)[&rate=6.097989278637876E-4]:1.646575061199E-2)[&rate=6.097989278637876E-4]:3.939600101833E-2)[&rate=6.097989278637876E-4]:4.937553702788E-2)[&rate=6.097989278637876E-4]:4.020711352324E-2,87[&rate=6.097989278637876E-4]:2.058242004269E-1)[&rate=6.097989278637876E-4]:5.196112259415E-1,(89[&rate=6.097989278637876E-4]:1.498456630738E-1,88[&rate=6.097989278637876E-4]:1.361470329368E-1)[&rate=6.097989278637876E-4]:5.892883934316E-1)[&rate=6.097989278637876E-4]:4.361414800537E-1)[&rate=6.097989278637876E-4]:4.272524399607E-2)[&rate=6.097989278637876E-4]:7.320843909465E-1,((((((140[&rate=6.097989278637876E-4]:4.132916679537E-1,11[&rate=6.097989278637876E-4]:4.324697501455E-1)[&rate=6.097989278637876E-4]:3.356927290894E-1,(23[&rate=6.097989278637876E-4]:4.783524419673E-1,(25[&rate=6.097989278637876E-4]:3.982991837634E-1,20[&rate=6.097989278637876E-4]:3.791211015717E-1)[&rate=6.097989278637876E-4]:9.101216231356E-2)[&rate=6.097989278637876E-4]:3.747415441167E-1)[&rate=6.097989278637876E-4]:3.778889848841E-1,102[&rate=6.097989278637876E-4]:8.029803946142E-2)[&rate=6.097989278637876E-4]:1.839662295937E-2,(24[&rate=6.097989278637876E-4]:9.293653036524E-1,(1[&rate=6.097989278637876E-4]:6.336508774127E-2,(28[&rate=6.097989278637876E-4]:6.865563906118E-1,21[&rate=6.097989278637876E-4]:6.618988563653E-1)[&rate=6.097989278637876E-4]:1.631100669925E-1)[&rate=6.097989278637876E-4]:8.517829810293E-2)[&rate=6.097989278637876E-4]:3.309731943847E-1)[&rate=6.097989278637876E-4]:1.673590806931E-1,(142[&rate=6.097989278637876E-4]:4.079207122283E-1,(144[&rate=6.097989278637876E-4]:2.037530478892E-1,(145[&rate=6.097989278637876E-4]:1.112059288171E-1,141[&rate=6.097989278637876E-4]:1.084662027896E-1)[&rate=6.097989278637876E-4]:9.802657112698E-2)[&rate=6.097989278637876E-4]:1.986882122842E-1)[&rate=6.097989278637876E-4]:1.104708373351E0)[&rate=6.097989278637876E-4]:4.562798659789E-3,((((139[&rate=6.097989278637876E-4]:5.612424378789E-1,((106[&rate=6.097989278637876E-4]:1.777254024862E-1,104[&rate=6.097989278637876E-4]:1.777254024862E-1)[&rate=6.097989278637876E-4]:5.256786437535E-2,111[&rate=6.097989278637876E-4]:2.467316230259E-1)[&rate=6.097989278637876E-4]:1.391683490996E-1)[&rate=6.097989278637876E-4]:3.814023175146E-1,((148[&rate=6.097989278637876E-4]:1.829221504323E-1,143[&rate=6.097989278637876E-4]:1.80182424405E-1)[&rate=6.097989278637876E-4]:4.291552271116E-1,116[&rate=6.097989278637876E-4]:5.737212131603E-1)[&rate=6.097989278637876E-4]:1.168687477127E-1)[&rate=6.097989278637876E-4]:2.122160030564E-1,((115[&rate=6.097989278637876E-4]:5.900653254435E-1,(13[&rate=6.097989278637876E-4]:4.186686890705E-1,19[&rate=6.097989278637876E-4]:4.570248534542E-1)[&rate=6.097989278637876E-4]:2.535884171949E-1)[&rate=6.097989278637876E-4]:1.578141667535E-1,((107[&rate=6.097989278637876E-4]:9.177758839593E-2,108[&rate=6.097989278637876E-4]:8.903786236857E-2)[&rate=6.097989278637876E-4]:5.010501215267E-1,((114[&rate=6.097989278637876E-4]:3.229254014751E-1,112[&rate=6.097989278637876E-4]:4.051171822969E-1)[&rate=6.097989278637876E-4]:4.794287106599E-2,109[&rate=6.097989278637876E-4]:4.503203273356E-1)[&rate=6.097989278637876E-4]:1.616854647788E-1)[&rate=6.097989278637876E-4]:2.153257548771E-1)[&rate=6.097989278637876E-4]:1.549264717324E-1)[&rate=6.097989278637876E-4]:3.004110683341E-1,(((4[&rate=6.097989278637876E-4]:2.958415480173E-1,30[&rate=6.097989278637876E-4]:4.684442877433E-1)[&rate=6.097989278637876E-4]:2.9476401559E-1,(9[&rate=6.097989278637876E-4]:6.378048710205E-1,(113[&rate=6.097989278637876E-4]:6.414681611432E-1,(14[&rate=6.097989278637876E-4]:3.933647880728E-1,17[&rate=6.097989278637876E-4]:4.317209524565E-1)[&rate=6.097989278637876E-4]:2.481033730703E-1)[&rate=6.097989278637876E-4]:4.555887959419E-3)[&rate=6.097989278637876E-4]:2.115761079882E-3)[&rate=6.097989278637876E-4]:5.571340272877E-2,((105[&rate=6.097989278637876E-4]:2.756333451303E-1,117[&rate=6.097989278637876E-4]:3.057703314317E-1)[&rate=6.097989278637876E-4]:4.578443207781E-2,110[&rate=6.097989278637876E-4]:3.433355854272E-1)[&rate=6.097989278637876E-4]:3.550381754293E-1)[&rate=6.097989278637876E-4]:5.815556001742E-1)[&rate=6.097989278637876E-4]:5.918033142778E-2)[&rate=6.097989278637876E-4]:1.287836982213E-1)[&rate=6.097989278637876E-4]:3.448083832353E-1)[&rate=6.097989278637876E-4]:7.311858057062E-1)[&rate=6.097989278637876E-4]:1.694219129542E-1)[&rate=6.097989278637876E-4]:9.447778811056E-2,147[&rate=6.097989278637876E-4]:8.180275681328E-1)[&rate=6.097989278637876E-4]:1.820131374622E-1)[&rate=6.097989278637876E-4]:2.945411796239E-1)[&rate=6.097989278637876E-4]:1.379271992215E-1)[&rate=6.097989278637876E-4]:1.712595431728E-1)[&rate=6.097989278637876E-4]:1.152294359556E-2)[&rate=6.097989278637876E-4]:3.359267652513E-2);
tree STATE_46350000 [&joint=-20967.656163557214,lnP=-20967.656163557214] = [&R] ((32[&rate=5.415427018520153E-4]:5.950590039331E-2,(33[&rate=5.415427018520153E-4]:5.682058411905E-2,34[&rate=5.415427018520153E-4]:7.325894028342E-2)[&rate=5.415427018520153E-4]:8.164768328976E-3)[&rate=5.415427018520153E-4]:4.78759355332E-2,((((((128[&rate=5.415427018520153E-4]:1.291674198272E0,(69[&rate=5.415427018520153E-4]:8.798216086214E-1,(((130[&rate=5.415427018520153E-4]:1.433266279748E-1,131[&rate=5.415427018520153E-4]:1.460663540022E-1)[&rate=5.415427018520153E-4]:6.907638456666E-2,(129[&rate=5.415427018520153E-4]:1.737332021219E-1,132[&rate=5.415427018520153E-4]:1.764729281492E-1)[&rate=5.415427018520153E-4]:3.866981041962E-2)[&rate=5.415427018520153E-4]:5.130329599063E-1,118[&rate=5.415427018520153E-4]:8.624222738177E-1)[&rate=5.415427018520153E-4]:6.4404306941E-3)[&rate=5.415427018520153E-4]:5.625375211576E-1)[&rate=5.415427018520153E-4]:2.294203996141E-1,((65[&rate=5.415427018520153E-4]:2.727299728169E-1,((62[&rate=5.415427018520153E-4]:3.642315591643E-1,60[&rate=5.415427018520153E-4]:1.724507372465E-1)[&rate=5.415427018520153E-4]:4.428095416902E-2,64[&rate=5.415427018520153E-4]:3.674166229222E-1)[&rate=5.415427018520153E-4]:5.599828140135E-2)[&rate=5.415427018520153E-4]:1.394959048718E-1,(61[&rate=5.415427018520153E-4]:2.821862349257E-1,63[&rate=5.415427018520153E-4]:2.410903445147E-1)[&rate=5.415427018520153E-4]:3.218204646807E-1)[&rate=5.415427018520153E-4]:1.056813925677E0)[&rate=5.415427018520153E-4]:3.437858397404E-1,(45[&rate=5.415427018520153E-4]:6.524817614614E-1,(((51[&rate=5.415427018520153E-4]:4.983286241672E-1,(44[&rate=5.415427018520153E-4]:1.194587756979E-1,47[&rate=5.415427018520153E-4]:1.249232565721E-1)[&rate=5.415427018520153E-4]:4.007277719666E-1)[&rate=5.415427018520153E-4]:8.245625004504E-2,(50[&rate=5.415427018520153E-4]:5.262279926371E-1,49[&rate=5.415427018520153E-4]:5.262279926371E-1)[&rate=5.415427018520153E-4]:4.909240070087E-2)[&rate=5.415427018520153E-4]:7.321578344683E-4,(46[&rate=5.415427018520153E-4]:5.568853018675E-1,(43[&rate=5.415427018520153E-4]:5.191491044282E-1,(41[&rate=5.415427018520153E-4]:2.361464425325E-1,(42[&rate=5.415427018520153E-4]:2.382748466626E-1,48[&rate=5.415427018520153E-4]:2.765262127828E-1)[&rate=5.415427018520153E-4]:3.336076744163E-3)[&rate=5.415427018520153E-4]:2.283578531527E-1)[&rate=5.415427018520153E-4]:3.773619743938E-2)[&rate=5.415427018520153E-4]:5.195413455066E-2)[&rate=5.415427018520153E-4]:5.183904635458E-2)[&rate=5.415427018520153E-4]:4.390024638739E-1)[&rate=5.415427018520153E-4]:5.230210597886E-2,(35[&rate=5.415427018520153E-4]:1.505668824131E-1,((121[&rate=5.415427018520153E-4]:1.920394974631E0,127[&rate=5.415427018520153E-4]:2.361490865042E0)[&rate=5.415427018520153E-4]:1.854217561564E-1,36[&rate=5.415427018520153E-4]:2.636467599283E-2)[&rate=5.415427018520153E-4]:1.70777548886E-1)[&rate=5.415427018520153E-4]:2.378485379048E-1)[&rate=5.415427018520153E-4]:1.554413967162E-1,(38[&rate=5.415427018520153E-4]:8.771497803474E-1,((((100[&rate=5.415427018520153E-4]:3.458408090748E-1,94[&rate=5.415427018520153E-4]:3.458408090748E-1)[&rate=5.415427018520153E-4]:2.027539023831E-1,95[&rate=5.415427018520153E-4]:6.3329416501E-1)[&rate=5.415427018520153E-4]:9.748055440189E-2,((99[&rate=5.415427018520153E-4]:5.546471457446E-1,96[&rate=5.415427018520153E-4]:5.191280200617E-1)[&rate=5.415427018520153E-4]:4.800464981639E-2,98[&rate=5.415427018520153E-4]:5.807938720637E-1)[&rate=5.415427018520153E-4]:1.390518855995E-1)[&rate=5.415427018520153E-4]:2.735680519361E-1,(40[&rate=5.415427018520153E-4]:7.869415633488E-1,((97[&rate=5.415427018520153E-4]:4.765345866444E-1,16[&rate=5.415427018520153E-4]:2.633065764128E0)[&rate=5.415427018520153E-4]:6.855620966117E-2,(146[&rate=5.415427018520153E-4]:5.80329239413E-1,(((2[&rate=5.415427018520153E-4]:6.914787278977E-1,((22[&rate=5.415427018520153E-4]:4.794053602115E-1,27[&rate=5.415427018520153E-4]:4.958437163759E-1)[&rate=5.415427018520153E-4]:3.220762900051E-1,(((7[&rate=5.415427018520153E-4]:1.052005359884E-1,8[&rate=5.415427018520153E-4]:1.052005359884E-1)[&rate=5.415427018520153E-4]:3.653103941452E-1,26[&rate=5.415427018520153E-4]:5.773602452021E-1)[&rate=5.415427018520153E-4]:7.953327588852E-2,31[&rate=5.415427018520153E-4]:7.00729137529E-1)[&rate=5.415427018520153E-4]:1.555470332356E-1)[&rate=5.415427018520153E-4]:6.259981740715E-2)[&rate=5.415427018520153E-4]:1.657172322136E0,147[&rate=5.415427018520153E-4]:4.493022963842E-1)[&rate=5.415427018520153E-4]:1.566285721626E-2,((101[&rate=5.415427018520153E-4]:7.398597503058E-1,((3[&rate=5.415427018520153E-4]:7.592715423694E-1,((6[&rate=5.415427018520153E-4]:5.184727084964E-1,(18[&rate=5.415427018520153E-4]:5.312659906145E-1,(10[&rate=5.415427018520153E-4]:4.039039650414E-1,15[&rate=5.415427018520153E-4]:4.422601294249E-1)[&rate=5.415427018520153E-4]:8.07866831073E-2)[&rate=5.415427018520153E-4]:5.02204165121E-2)[&rate=5.415427018520153E-4]:5.000112789646E-2,((((93[&rate=5.415427018520153E-4]:4.676728012035E-2,(84[&rate=5.415427018520153E-4]:2.683263173841E-2,85[&rate=5.415427018520153E-4]:2.683263173841E-2)[&rate=5.415427018520153E-4]:6.236018244928E-3)[&rate=5.415427018520153E-4]:6.489085698537E-2,(86[&rate=5.415427018520153E-4]:3.804391919059E-2,83[&rate=5.415427018520153E-4]:3.804391919059E-2)[&rate=5.415427018520153E-4]:5.991558777812E-2)[&rate=5.415427018520153E-4]:5.602539684511E-2,((92[&rate=5.415427018520153E-4]:8.380325298255E-2,(90[&rate=5.415427018520153E-4]:7.49334933537E-2,91[&rate=5.415427018520153E-4]:7.49334933537E-2)[&rate=5.415427018520153E-4]:8.86975962885E-3)[&rate=5.415427018520153E-4]:8.258775253279E-2,87[&rate=5.415427018520153E-4]:1.526923753783E-1)[&rate=5.415427018520153E-4]:1.292528435492E-3)[&rate=5.415427018520153E-4]:1.854992874413E-1,(89[&rate=5.415427018520153E-4]:2.225395124985E-1,88[&rate=5.415427018520153E-4]:2.088408823615E-1)[&rate=5.415427018520153E-4]:1.306433088937E-1)[&rate=5.415427018520153E-4]:7.166608780144E-1)[&rate=5.415427018520153E-4]:2.42852500497E-1)[&rate=5.415427018520153E-4]:7.736292009955E-1,(((102[&rate=5.415427018520153E-4]:2.021931145089E-2,((140[&rate=5.415427018520153E-4]:4.408860397911E-1,11[&rate=5.415427018520153E-4]:4.600641219828E-1)[&rate=5.415427018520153E-4]:1.369045685795E-1,(23[&rate=5.415427018520153E-4]:5.688954916203E-1,(25[&rate=5.415427018520153E-4]:3.492712881107E-1,20[&rate=5.415427018520153E-4]:3.30093205919E-1)[&rate=5.415427018520153E-4]:2.305831076192E-1)[&rate=5.415427018520153E-4]:1.130047057913E-1)[&rate=5.415427018520153E-4]:4.890040455461E-1)[&rate=5.415427018520153E-4]:2.516547165795E-1,(24[&rate=5.415427018520153E-4]:9.314199267308E-1,(1[&rate=5.415427018520153E-4]:1.236222052033E-1,(28[&rate=5.415427018520153E-4]:6.208433712625E-1,21[&rate=5.415427018520153E-4]:5.96185837016E-1)[&rate=5.415427018520153E-4]:2.890802038037E-1)[&rate=5.415427018520153E-4]:2.697580371924E-2)[&rate=5.415427018520153E-4]:5.02097936916E-1)[&rate=5.415427018520153E-4]:4.701251787975E-2,((142[&rate=5.415427018520153E-4]:6.880947386576E-1,(144[&rate=5.415427018520153E-4]:2.99025189488E-1,(141[&rate=5.415427018520153E-4]:1.242977527535E-1,145[&rate=5.415427018520153E-4]:1.270374787811E-1)[&rate=5.415427018520153E-4]:1.774671627618E-1)[&rate=5.415427018520153E-4]:3.835900971147E-1)[&rate=5.415427018520153E-4]:5.490138085837E-1,((((((111[&rate=5.415427018520153E-4]:4.090509817429E-1,(104[&rate=5.415427018520153E-4]:1.789506905974E-1,106[&rate=5.415427018520153E-4]:1.789506905974E-1)[&rate=5.415427018520153E-4]:2.136619349812E-1)[&rate=5.415427018520153E-4]:6.572759546147E-2,139[&rate=5.415427018520153E-4]:6.501210429578E-1)[&rate=5.415427018520153E-4]:1.632913290028E-1,116[&rate=5.415427018520153E-4]:5.6135757744E-1)[&rate=5.415427018520153E-4]:1.311155753592E-1,(148[&rate=5.415427018520153E-4]:4.349048199279E-1,143[&rate=5.415427018520153E-4]:4.321650939006E-1)[&rate=5.415427018520153E-4]:2.95924497255E-1)[&rate=5.415427018520153E-4]:2.066161254554E-1,((115[&rate=5.415427018520153E-4]:4.821078545985E-1,(13[&rate=5.415427018520153E-4]:5.283135756985E-1,19[&rate=5.415427018520153E-4]:5.666697400822E-1)[&rate=5.415427018520153E-4]:3.598605972182E-2)[&rate=5.415427018520153E-4]:1.545061157181E-1,((((114[&rate=5.415427018520153E-4]:2.381777128747E-1,112[&rate=5.415427018520153E-4]:3.203694936965E-1)[&rate=5.415427018520153E-4]:1.811220870709E-1,109[&rate=5.415427018520153E-4]:4.987518547401E-1)[&rate=5.415427018520153E-4]:5.149195124331E-2,107[&rate=5.415427018520153E-4]:5.310657237917E-1)[&rate=5.415427018520153E-4]:4.538250074674E-2,108[&rate=5.415427018520153E-4]:5.737084985111E-1)[&rate=5.415427018520153E-4]:1.204397183809E-1)[&rate=5.415427018520153E-4]:2.624753079381E-1)[&rate=5.415427018520153E-4]:3.687486331515E-2,(((14[&rate=5.415427018520153E-4]:4.137384354294E-1,17[&rate=5.415427018520153E-4]:4.520945998131E-1)[&rate=5.415427018520153E-4]:1.980804620221E-1,(105[&rate=5.415427018520153E-4]:4.675362985785E-1,110[&rate=5.415427018520153E-4]:4.894541067976E-1)[&rate=5.415427018520153E-4]:1.168853385992E-1)[&rate=5.415427018520153E-4]:1.170139706262E-1,((4[&rate=5.415427018520153E-4]:1.014500995145E-1,30[&rate=5.415427018520153E-4]:2.740528392405E-1)[&rate=5.415427018520153E-4]:4.530961405568E-1,(113[&rate=5.415427018520153E-4]:5.764696530582E-1,(9[&rate=5.415427018520153E-4]:4.558953277514E-1,117[&rate=5.415427018520153E-4]:4.668542318611E-1)[&rate=5.415427018520153E-4]:1.123551472247E-1)[&rate=5.415427018520153E-4]:3.56108335883E-2)[&rate=5.415427018520153E-4]:1.167523814312E-1)[&rate=5.415427018520153E-4]:2.893230543139E-1)[&rate=5.415427018520153E-4]:4.634988512342E-2)[&rate=5.415427018520153E-4]:3.283533411346E-1)[&rate=5.415427018520153E-4]:2.167539234822E-1)[&rate=5.415427018520153E-4]:2.096987329685E-1)[&rate=5.415427018520153E-4]:5.96006218185E-1,39[&rate=5.415427018520153E-4]:3.62701809497E-1)[&rate=5.415427018520153E-4]:4.488629492314E-2)[&rate=5.415427018520153E-4]:5.252255575797E-2)[&rate=5.415427018520153E-4]:1.560183874937E-1)[&rate=5.415427018520153E-4]:1.70812515677E-1)[&rate=5.415427018520153E-4]:7.805694570413E-2)[&rate=5.415427018520153E-4]:8.045728222356E-2)[&rate=5.415427018520153E-4]:2.690724832021E-1)[&rate=5.415427018520153E-4]:2.784953068024E-1,((((((138[&rate=5.415427018520153E-4]:1.880494208546E-1,136[&rate=5.415427018520153E-4]:5.654257153944E-2)[&rate=5.415427018520153E-4]:4.922025324396E-1,135[&rate=5.415427018520153E-4]:4.802519532942E-1)[&rate=5.415427018520153E-4]:9.428820404749E-1,(126[&rate=5.415427018520153E-4]:3.725190083671E-1,(120[&rate=5.415427018520153E-4]:9.741615104624E-1,119[&rate=5.415427018520153E-4]:1.070051921421E0)[&rate=5.415427018520153E-4]:8.816960958967E-2)[&rate=5.415427018520153E-4]:6.128576682376E-1)[&rate=5.415427018520153E-4]:5.389042146245E-1,66[&rate=5.415427018520153E-4]:2.771067015443E-1)[&rate=5.415427018520153E-4]:1.17949508923E-1,(67[&rate=5.415427018520153E-4]:2.534688636085E-1,(122[&rate=5.415427018520153E-4]:3.78253195916E-1,(124[&rate=5.415427018520153E-4]:2.263447331496E-1,123[&rate=5.415427018520153E-4]:2.290769735867E-1)[&rate=5.415427018520153E-4]:1.491762223293E-1)[&rate=5.415427018520153E-4]:3.764882180332E-1)[&rate=5.415427018520153E-4]:1.415873468588E-1)[&rate=5.415427018520153E-4]:3.946968267023E-1,(((57[&rate=5.415427018520153E-4]:4.412428487905E-1,((55[&rate=5.415427018520153E-4]:3.499448207952E-1,56[&rate=5.415427018520153E-4]:3.499448207952E-1)[&rate=5.415427018520153E-4]:3.503648385786E-2,(((58[&rate=5.415427018520153E-4]:1.737371452785E-1,37[&rate=5.415427018520153E-4]:1.928628283386E-1)[&rate=5.415427018520153E-4]:1.641148182276E-1,54[&rate=5.415427018520153E-4]:2.804749143257E-1)[&rate=5.415427018520153E-4]:1.749980420567E-2,59[&rate=5.415427018520153E-4]:3.362260846516E-1)[&rate=5.415427018520153E-4]:5.695194131305E-2)[&rate=5.415427018520153E-4]:4.533258238869E-2)[&rate=5.415427018520153E-4]:4.419810766856E-1,68[&rate=5.415427018520153E-4]:8.3131135717E-1)[&rate=5.415427018520153E-4]:2.673014692612E-1,(125[&rate=5.415427018520153E-4]:1.048307277004E0,(((137[&rate=5.415427018520153E-4]:3.710838674784E-1,134[&rate=5.415427018520153E-4]:2.998509907661E-1)[&rate=5.415427018520153E-4]:3.724990691309E-2,133[&rate=5.415427018520153E-4]:3.672378839804E-1)[&rate=5.415427018520153E-4]:1.143871396751E0,(((((78[&rate=5.415427018520153E-4]:3.896897171842E-2,72[&rate=5.415427018520153E-4]:1.705116349911E-2)[&rate=5.415427018520153E-4]:2.927919343687E-1,(82[&rate=5.415427018520153E-4]:3.368759543926E-1,79[&rate=5.415427018520153E-4]:3.286567763105E-1)[&rate=5.415427018520153E-4]:3.104129776581E-3)[&rate=5.415427018520153E-4]:3.609029593953E-1,((71[&rate=5.415427018520153E-4]:3.507633645188E-1,73[&rate=5.415427018520153E-4]:4.192565152037E-1)[&rate=5.415427018520153E-4]:2.867122962873E-1,((81[&rate=5.415427018520153E-4]:7.929485205394E-2,80[&rate=5.415427018520153E-4]:7.929485205394E-2)[&rate=5.415427018520153E-4]:5.635310581348E-1,77[&rate=5.415427018520153E-4]:6.866615266272E-1)[&rate=5.415427018520153E-4]:1.382783280911E-2)[&rate=5.415427018520153E-4]:2.779094440222E-2)[&rate=5.415427018520153E-4]:7.816470056415E-2,(((74[&rate=5.415427018520153E-4]:3.328254961597E-1,76[&rate=5.415427018520153E-4]:3.328254961597E-1)[&rate=5.415427018520153E-4]:6.996548614582E-2,70[&rate=5.415427018520153E-4]:3.644348179221E-1)[&rate=5.415427018520153E-4]:2.951842734352E-1,75[&rate=5.415427018520153E-4]:6.979752557408E-1)[&rate=5.415427018520153E-4]:1.139492007166E-1)[&rate=5.415427018520153E-4]:6.225350041008E-1,((((29[&rate=5.415427018520153E-4]:6.858132348641E-1,(5[&rate=5.415427018520153E-4]:4.280232868092E-1,12[&rate=5.415427018520153E-4]:4.663794511927E-1)[&rate=5.415427018520153E-4]:1.125844686029E-1)[&rate=5.415427018520153E-4]:2.411296565862E-1,103[&rate=5.415427018520153E-4]:6.940661791215E-1)[&rate=5.415427018520153E-4]:1.458551550594E0,52[&rate=5.415427018520153E-4]:4.883239951546E-1)[&rate=5.415427018520153E-4]:1.394494239049E-1,53[&rate=5.415427018520153E-4]:6.195766977481E-1)[&rate=5.415427018520153E-4]:6.841970419795E-2)[&rate=5.415427018520153E-4]:4.10333818167E-2)[&rate=5.415427018520153E-4]:5.29660006902E-1)[&rate=5.415427018520153E-4]:2.169722160944E-1)[&rate=5.415427018520153E-4]:2.388608485107E-1)[&rate=5.415427018520153E-4]:3.259908666684E-2)[&rate=5.415427018520153E-4]:1.699612189392E-1);
tree STATE_46360000 [&joint=-20949.036999897857,lnP=-20949.036999897857] = [&R] (((((127[&rate=5.63809962306702E-4]:2.774849691434E0,(((36[&rate=5.63809962306702E-4]:1.692365260373E-2,121[&rate=5.63809962306702E-4]:2.096375707398E0)[&rate=5.63809962306702E-4]:3.25398313472E-2,35[&rate=5.63809962306702E-4]:2.888141485172E-3)[&rate=5.63809962306702E-4]:1.765334720172E-1,((((((64[&rate=5.63809962306702E-4]:2.135333226196E-1,60[&rate=5.63809962306702E-4]:6.284839111294E-2)[&rate=5.63809962306702E-4]:1.730339374411E-1,65[&rate=5.63809962306702E-4]:2.35882328554E-1)[&rate=5.63809962306702E-4]:5.31899737188E-2,62[&rate=5.63809962306702E-4]:4.808531241906E-1)[&rate=5.63809962306702E-4]:2.482079511317E-1,(61[&rate=5.63809962306702E-4]:1.854187421066E-1,63[&rate=5.63809962306702E-4]:1.443228516956E-1)[&rate=5.63809962306702E-4]:5.436423332157E-1)[&rate=5.63809962306702E-4]:1.049912609764E0,(((69[&rate=5.63809962306702E-4]:6.346779753125E-1,118[&rate=5.63809962306702E-4]:6.237190712029E-1)[&rate=5.63809962306702E-4]:1.026016071091E-1,((130[&rate=5.63809962306702E-4]:1.964915549446E-1,131[&rate=5.63809962306702E-4]:1.992312809719E-1)[&rate=5.63809962306702E-4]:1.266095565865E-1,(129[&rate=5.63809962306702E-4]:1.073516274734E-1,132[&rate=5.63809962306702E-4]:1.100913535007E-1)[&rate=5.63809962306702E-4]:2.157494840577E-1)[&rate=5.63809962306702E-4]:2.66233265411E-1)[&rate=5.63809962306702E-4]:7.947792822525E-1,128[&rate=5.63809962306702E-4]:1.381373933167E0)[&rate=5.63809962306702E-4]:2.578737245214E-1)[&rate=5.63809962306702E-4]:5.236675459809E-3,(45[&rate=5.63809962306702E-4]:6.782632814802E-1,((50[&rate=5.63809962306702E-4]:3.742906038071E-1,49[&rate=5.63809962306702E-4]:3.742906038071E-1)[&rate=5.63809962306702E-4]:2.215543802903E-1,((51[&rate=5.63809962306702E-4]:5.133952078494E-1,(47[&rate=5.63809962306702E-4]:1.630138017885E-1,44[&rate=5.63809962306702E-4]:1.575493209142E-1)[&rate=5.63809962306702E-4]:3.777038104324E-1)[&rate=5.63809962306702E-4]:7.169079304097E-2,((43[&rate=5.63809962306702E-4]:3.83388032839E-1,46[&rate=5.63809962306702E-4]:3.83388032839E-1)[&rate=5.63809962306702E-4]:1.023265059722E-1,((48[&rate=5.63809962306702E-4]:2.813457261217E-1,42[&rate=5.63809962306702E-4]:2.430943600015E-1)[&rate=5.63809962306702E-4]:1.45676424598E-1,41[&rate=5.63809962306702E-4]:3.833063037253E-1)[&rate=5.63809962306702E-4]:4.776342634295E-2)[&rate=5.63809962306702E-4]:1.266938664507E-1)[&rate=5.63809962306702E-4]:1.622346408132E-2)[&rate=5.63809962306702E-4]:5.782813344842E-2)[&rate=5.63809962306702E-4]:1.928248393768E-1)[&rate=5.63809962306702E-4]:6.370440364167E-2)[&rate=5.63809962306702E-4]:2.830479026009E-2)[&rate=5.63809962306702E-4]:5.248983773801E-1,(38[&rate=5.63809962306702E-4]:7.633123547949E-1,((40[&rate=5.63809962306702E-4]:4.742840001753E-1,(147[&rate=5.63809962306702E-4]:4.773963322636E-1,(((2[&rate=5.63809962306702E-4]:1.137693813165E0,((22[&rate=5.63809962306702E-4]:2.182705906094E-1,27[&rate=5.63809962306702E-4]:2.347089467738E-1)[&rate=5.63809962306702E-4]:6.157507946321E-1,(((7[&rate=5.63809962306702E-4]:1.876296197296E-1,8[&rate=5.63809962306702E-4]:1.876296197296E-1)[&rate=5.63809962306702E-4]:2.566205964231E-1,26[&rate=5.63809962306702E-4]:5.510995312212E-1)[&rate=5.63809962306702E-4]:1.765007370246E-1,31[&rate=5.63809962306702E-4]:7.714358846842E-1)[&rate=5.63809962306702E-4]:1.173800211054E-1)[&rate=5.63809962306702E-4]:4.762751676492E-1)[&rate=5.63809962306702E-4]:1.012334885225E0,39[&rate=5.63809962306702E-4]:1.933028955599E-1)[&rate=5.63809962306702E-4]:5.437938361051E-2,(101[&rate=5.63809962306702E-4]:4.765072410469E-1,(((3[&rate=5.63809962306702E-4]:5.013616659933E-1,((((92[&rate=5.63809962306702E-4]:6.968409271317E-2,(90[&rate=5.63809962306702E-4]:5.019867122295E-2,91[&rate=5.63809962306702E-4]:5.019867122295E-2)[&rate=5.63809962306702E-4]:1.948542149022E-2)[&rate=5.63809962306702E-4]:9.661847487064E-2,(((85[&rate=5.63809962306702E-4]:3.24695287637E-2,86[&rate=5.63809962306702E-4]:3.24695287637E-2)[&rate=5.63809962306702E-4]:4.366052997208E-2,83[&rate=5.63809962306702E-4]:7.613005873579E-2)[&rate=5.63809962306702E-4]:4.51307909858E-2,(84[&rate=5.63809962306702E-4]:1.92407880614E-2,93[&rate=5.63809962306702E-4]:3.293941819841E-2)[&rate=5.63809962306702E-4]:1.020200616602E-1)[&rate=5.63809962306702E-4]:3.134308772521E-2)[&rate=5.63809962306702E-4]:9.921680820069E-3,87[&rate=5.63809962306702E-4]:1.625256182669E-1)[&rate=5.63809962306702E-4]:2.202300352607E-1,(89[&rate=5.63809962306702E-4]:4.948192462192E-2,88[&rate=5.63809962306702E-4]:3.57832944849E-2)[&rate=5.63809962306702E-4]:3.469723590427E-1)[&rate=5.63809962306702E-4]:6.583320398629E-1)[&rate=5.63809962306702E-4]:4.648719218755E-1,(18[&rate=5.63809962306702E-4]:7.539240214325E-1,((10[&rate=5.63809962306702E-4]:3.887879597649E-1,15[&rate=5.63809962306702E-4]:4.271441241484E-1)[&rate=5.63809962306702E-4]:2.846436513422E-1,6[&rate=5.63809962306702E-4]:6.569932549427E-1)[&rate=5.63809962306702E-4]:3.391706785965E-2)[&rate=5.63809962306702E-4]:3.273780595869E-1)[&rate=5.63809962306702E-4]:2.841947881322E-1,((((((((106[&rate=5.63809962306702E-4]:1.71772096107E-1,(104[&rate=5.63809962306702E-4]:7.212583754371E-2,111[&rate=5.63809962306702E-4]:8.856419370809E-2)[&rate=5.63809962306702E-4]:9.964625856329E-2)[&rate=5.63809962306702E-4]:6.008726033004E-2,139[&rate=5.63809962306702E-4]:4.236401783548E-1)[&rate=5.63809962306702E-4]:2.556604636599E-1,116[&rate=5.63809962306702E-4]:4.272458474942E-1)[&rate=5.63809962306702E-4]:2.195255051636E-1,(148[&rate=5.63809962306702E-4]:3.570719580692E-1,143[&rate=5.63809962306702E-4]:3.543322320418E-1)[&rate=5.63809962306702E-4]:3.280555589723E-1)[&rate=5.63809962306702E-4]:1.127735067519E-1,(((13[&rate=5.63809962306702E-4]:4.851092507214E-1,19[&rate=5.63809962306702E-4]:5.234654151051E-1)[&rate=5.63809962306702E-4]:2.084292820823E-1,115[&rate=5.63809962306702E-4]:6.113467519819E-1)[&rate=5.63809962306702E-4]:4.627467358601E-2,((107[&rate=5.63809962306702E-4]:3.989235767493E-1,108[&rate=5.63809962306702E-4]:3.96183850722E-1)[&rate=5.63809962306702E-4]:1.632881703273E-1,((114[&rate=5.63809962306702E-4]:3.173009108248E-1,112[&rate=5.63809962306702E-4]:3.994926916467E-1)[&rate=5.63809962306702E-4]:9.327043109738E-2,109[&rate=5.63809962306702E-4]:4.900233967167E-1)[&rate=5.63809962306702E-4]:9.136643255166E-2)[&rate=5.63809962306702E-4]:1.55683651094E-1)[&rate=5.63809962306702E-4]:1.019234338417E-1)[&rate=5.63809962306702E-4]:1.447750088339E-1,((105[&rate=5.63809962306702E-4]:5.859492033128E-1,110[&rate=5.63809962306702E-4]:6.078670115319E-1)[&rate=5.63809962306702E-4]:2.022524466592E-1,(((9[&rate=5.63809962306702E-4]:4.757777835998E-1,(4[&rate=5.63809962306702E-4]:8.400332185006E-2,30[&rate=5.63809962306702E-4]:2.566060615761E-1)[&rate=5.63809962306702E-4]:3.424593932567E-1)[&rate=5.63809962306702E-4]:1.241260129341E-2,(117[&rate=5.63809962306702E-4]:4.833016372799E-1,113[&rate=5.63809962306702E-4]:4.805619112523E-1)[&rate=5.63809962306702E-4]:1.584765172302E-2)[&rate=5.63809962306702E-4]:1.779446832954E-1,(14[&rate=5.63809962306702E-4]:3.019215762038E-1,17[&rate=5.63809962306702E-4]:3.402777405874E-1)[&rate=5.63809962306702E-4]:3.724326700669E-1)[&rate=5.63809962306702E-4]:1.412446639751E-1)[&rate=5.63809962306702E-4]:1.709127388195E-1)[&rate=5.63809962306702E-4]:1.233367888228E-1,(142[&rate=5.63809962306702E-4]:6.393244779184E-1,((141[&rate=5.63809962306702E-4]:3.962732034006E-2,145[&rate=5.63809962306702E-4]:4.236704636764E-2)[&rate=5.63809962306702E-4]:1.897833416598E-1,144[&rate=5.63809962306702E-4]:2.266709359725E-1)[&rate=5.63809962306702E-4]:4.07174089891E-1)[&rate=5.63809962306702E-4]:6.431266996959E-1)[&rate=5.63809962306702E-4]:1.392567038147E-1,((24[&rate=5.63809962306702E-4]:8.678907110196E-1,(1[&rate=5.63809962306702E-4]:6.013360546741E-2,(28[&rate=5.63809962306702E-4]:7.204808853506E-1,21[&rate=5.63809962306702E-4]:6.958233511041E-1)[&rate=5.63809962306702E-4]:1.259540899798E-1)[&rate=5.63809962306702E-4]:2.693518774399E-2)[&rate=5.63809962306702E-4]:4.376770718272E-1,(((11[&rate=5.63809962306702E-4]:6.520283097754E-1,140[&rate=5.63809962306702E-4]:6.328502275836E-1)[&rate=5.63809962306702E-4]:6.707352170278E-2,(23[&rate=5.63809962306702E-4]:6.040541628305E-1,(20[&rate=5.63809962306702E-4]:5.720991433021E-1,25[&rate=5.63809962306702E-4]:5.912772254939E-1)[&rate=5.63809962306702E-4]:2.373584144633E-2)[&rate=5.63809962306702E-4]:1.999791754968E-1)[&rate=5.63809962306702E-4]:3.730632459624E-1,102[&rate=5.63809962306702E-4]:2.641165278301E-2)[&rate=5.63809962306702E-4]:1.175122944474E-1)[&rate=5.63809962306702E-4]:3.120859173285E-2)[&rate=5.63809962306702E-4]:7.803556306516E-2)[&rate=5.63809962306702E-4]:2.288185910734E-1)[&rate=5.63809962306702E-4]:7.443391971172E-1)[&rate=5.63809962306702E-4]:1.723370039129E-1)[&rate=5.63809962306702E-4]:5.42647170921E-2)[&rate=5.63809962306702E-4]:1.481703091624E-1,(146[&rate=5.63809962306702E-4]:7.223348239605E-1,((((99[&rate=5.63809962306702E-4]:5.749489867565E-1,96[&rate=5.63809962306702E-4]:5.394298610736E-1)[&rate=5.63809962306702E-4]:1.305872724948E-1,98[&rate=5.63809962306702E-4]:6.836783357541E-1)[&rate=5.63809962306702E-4]:2.476338691027E-3,(97[&rate=5.63809962306702E-4]:4.533058457306E-1,((100[&rate=5.63809962306702E-4]:8.181179434267E-2,94[&rate=5.63809962306702E-4]:8.181179434267E-2)[&rate=5.63809962306702E-4]:2.008615942065E-1,95[&rate=5.63809962306702E-4]:3.673728421012E-1)[&rate=5.63809962306702E-4]:2.963155172906E-1)[&rate=5.63809962306702E-4]:3.339527680205E-2)[&rate=5.63809962306702E-4]:2.290810995998E-2,16[&rate=5.63809962306702E-4]:2.666140409976E0)[&rate=5.63809962306702E-4]:2.146876086675E-2)[&rate=5.63809962306702E-4]:2.033806461221E-2)[&rate=5.63809962306702E-4]:2.091640563862E-1)[&rate=5.63809962306702E-4]:5.716778728631E-1)[&rate=5.63809962306702E-4]:1.729906433824E-1,((((126[&rate=5.63809962306702E-4]:8.920184577923E-1,(120[&rate=5.63809962306702E-4]:1.493056551449E0,(((138[&rate=5.63809962306702E-4]:2.615290964826E-1,136[&rate=5.63809962306702E-4]:1.300222471674E-1)[&rate=5.63809962306702E-4]:6.185995127256E-1,135[&rate=5.63809962306702E-4]:6.801286092082E-1)[&rate=5.63809962306702E-4]:4.722180498345E-1,119[&rate=5.63809962306702E-4]:1.500291864522E0)[&rate=5.63809962306702E-4]:8.865509788625E-2)[&rate=5.63809962306702E-4]:8.877401802774E-2)[&rate=5.63809962306702E-4]:7.311334587337E-1,66[&rate=5.63809962306702E-4]:3.759777268411E-1)[&rate=5.63809962306702E-4]:1.037433472092E-1,(67[&rate=5.63809962306702E-4]:2.821708438469E-1,(122[&rate=5.63809962306702E-4]:3.988041483349E-1,(124[&rate=5.63809962306702E-4]:1.101481533805E-1,123[&rate=5.63809962306702E-4]:1.128803938176E-1)[&rate=5.63809962306702E-4]:2.859237545173E-1)[&rate=5.63809962306702E-4]:3.846392458527E-1)[&rate=5.63809962306702E-4]:1.975502302034E-1)[&rate=5.63809962306702E-4]:4.167924348947E-1,32[&rate=5.63809962306702E-4]:1.158200209582E-2)[&rate=5.63809962306702E-4]:9.101915579983E-3)[&rate=5.63809962306702E-4]:7.948019169892E-3,((((59[&rate=5.63809962306702E-4]:4.739188644893E-1,(((58[&rate=5.63809962306702E-4]:3.195273270427E-1,54[&rate=5.63809962306702E-4]:2.621502778623E-1)[&rate=5.63809962306702E-4]:1.453237889222E-2,(37[&rate=5.63809962306702E-4]:1.092646460792E-1,57[&rate=5.63809962306702E-4]:7.374552039614E-2)[&rate=5.63809962306702E-4]:2.439207429158E-1)[&rate=5.63809962306702E-4]:2.880894430536E-2,(55[&rate=5.63809962306702E-4]:2.684569517972E-1,56[&rate=5.63809962306702E-4]:2.684569517972E-1)[&rate=5.63809962306702E-4]:6.708929407132E-2)[&rate=5.63809962306702E-4]:1.301758973091E-1)[&rate=5.63809962306702E-4]:3.473014928469E-1,68[&rate=5.63809962306702E-4]:7.720400294672E-1)[&rate=5.63809962306702E-4]:5.102577364963E-1,(125[&rate=5.63809962306702E-4]:1.056872184397E0,((((134[&rate=5.63809962306702E-4]:1.778685034168E-1,133[&rate=5.63809962306702E-4]:2.08005489718E-1)[&rate=5.63809962306702E-4]:1.359639174899E-1,137[&rate=5.63809962306702E-4]:3.85065297619E-1)[&rate=5.63809962306702E-4]:1.048296466846E0,(52[&rate=5.63809962306702E-4]:3.305112089999E-1,((29[&rate=5.63809962306702E-4]:3.764307346739E-1,(5[&rate=5.63809962306702E-4]:3.410644786482E-2,12[&rate=5.63809962306702E-4]:7.246261224828E-2)[&rate=5.63809962306702E-4]:1.971188073571E-1)[&rate=5.63809962306702E-4]:2.47024677727E-1,103[&rate=5.63809962306702E-4]:3.905787000721E-1)[&rate=5.63809962306702E-4]:1.604226243489E0)[&rate=5.63809962306702E-4]:2.878718893974E-1)[&rate=5.63809962306702E-4]:2.034852419586E-1,((((((71[&rate=5.63809962306702E-4]:1.888948893768E-1,82[&rate=5.63809962306702E-4]:2.245113277329E-1)[&rate=5.63809962306702E-4]:5.046828023939E-2,(78[&rate=5.63809962306702E-4]:2.444488678294E-1,72[&rate=5.63809962306702E-4]:2.2253105961E-1)[&rate=5.63809962306702E-4]:2.231156206091E-2)[&rate=5.63809962306702E-4]:3.883719447607E-3,79[&rate=5.63809962306702E-4]:2.706441493379E-1)[&rate=5.63809962306702E-4]:3.980655357375E-1,((81[&rate=5.63809962306702E-4]:8.375283396445E-2,80[&rate=5.63809962306702E-4]:8.375283396445E-2)[&rate=5.63809962306702E-4]:4.618398604127E-1,(73[&rate=5.63809962306702E-4]:4.899796616261E-1,77[&rate=5.63809962306702E-4]:4.845002095714E-1)[&rate=5.63809962306702E-4]:1.049281012442E-1)[&rate=5.63809962306702E-4]:1.148978126159E-1)[&rate=5.63809962306702E-4]:3.237819337234E-1,(75[&rate=5.63809962306702E-4]:6.862641562427E-1,(70[&rate=5.63809962306702E-4]:5.182561043435E-1,(74[&rate=5.63809962306702E-4]:5.430433873037E-1,76[&rate=5.63809962306702E-4]:5.430433873037E-1)[&rate=5.63809962306702E-4]:1.356888142325E-2)[&rate=5.63809962306702E-4]:1.296518875158E-1)[&rate=5.63809962306702E-4]:3.473233529669E-1)[&rate=5.63809962306702E-4]:5.136271398936E-1,53[&rate=5.63809962306702E-4]:8.00751590491E-1)[&rate=5.63809962306702E-4]:1.29200285535E-2)[&rate=5.63809962306702E-4]:4.53583079014E-1)[&rate=5.63809962306702E-4]:3.92092248233E-1)[&rate=5.63809962306702E-4]:1.76022128554E-1,34[&rate=5.63809962306702E-4]:4.758555811515E-2)[&rate=5.63809962306702E-4]:2.964186949637E-3)[&rate=5.63809962306702E-4]:4.462524709829E-2,33[&rate=5.63809962306702E-4]:7.873663599871E-2);
tree STATE_46370000 [&joint=-20964.879741444838,lnP=-20964.879741444838] = [&R] (32[&rate=5.875709590596291E-4]:1.55482037708E-2,((34[&rate=5.875709590596291E-4]:3.611139455519E-3,((((59[&rate=5.875709590596291E-4]:4.826363866185E-1,((37[&rate=5.875709590596291E-4]:4.756304004566E-1,((57[&rate=5.875709590596291E-4]:3.881538597277E-1,54[&rate=5.875709590596291E-4]:3.471702531703E-1)[&rate=5.875709590596291E-4]:2.514780645351E-3,(55[&rate=5.875709590596291E-4]:1.897975742097E-1,56[&rate=5.875709590596291E-4]:1.897975742097E-1)[&rate=5.875709590596291E-4]:1.899421044146E-1)[&rate=5.875709590596291E-4]:4.94426344005E-2)[&rate=5.875709590596291E-4]:1.640128837268E-2,58[&rate=5.875709590596291E-4]:4.729060057692E-1)[&rate=5.875709590596291E-4]:2.885606390941E-2)[&rate=5.875709590596291E-4]:3.177579656881E-1,68[&rate=5.875709590596291E-4]:7.512140244377E-1)[&rate=5.875709590596291E-4]:4.294836049809E-1,(125[&rate=5.875709590596291E-4]:9.402289782831E-1,((((29[&rate=5.875709590596291E-4]:6.770145514678E-1,(5[&rate=5.875709590596291E-4]:1.750536707994E-1,12[&rate=5.875709590596291E-4]:2.134098351829E-1)[&rate=5.875709590596291E-4]:3.567554012164E-1)[&rate=5.875709590596291E-4]:1.915195326342E-1,103[&rate=5.875709590596291E-4]:6.356573717733E-1)[&rate=5.875709590596291E-4]:1.657859295665E0,(((133[&rate=5.875709590596291E-4]:6.218770721913E-1,137[&rate=5.875709590596291E-4]:6.629729626024E-1)[&rate=5.875709590596291E-4]:3.51698505839E-3,134[&rate=5.875709590596291E-4]:5.952570709485E-1)[&rate=5.875709590596291E-4]:5.784989602894E-1,52[&rate=5.875709590596291E-4]:4.300102418823E-1)[&rate=5.875709590596291E-4]:1.992126909952E-1)[&rate=5.875709590596291E-4]:1.97126028048E-1,((((81[&rate=5.875709590596291E-4]:1.63553542938E-1,80[&rate=5.875709590596291E-4]:1.63553542938E-1)[&rate=5.875709590596291E-4]:4.425807707329E-1,(((73[&rate=5.875709590596291E-4]:2.091348989381E-1,71[&rate=5.875709590596291E-4]:1.406417482533E-1)[&rate=5.875709590596291E-4]:1.575044909474E-1,(82[&rate=5.875709590596291E-4]:2.626196515764E-1,((78[&rate=5.875709590596291E-4]:5.113881927517E-2,72[&rate=5.875709590596291E-4]:2.922101105586E-2)[&rate=5.875709590596291E-4]:4.894803887673E-2,79[&rate=5.875709590596291E-4]:1.000868581519E-1)[&rate=5.875709590596291E-4]:1.543136153424E-1)[&rate=5.875709590596291E-4]:7.114302598044E-2)[&rate=5.875709590596291E-4]:2.466195525851E-1,77[&rate=5.875709590596291E-4]:6.07779490416E-1)[&rate=5.875709590596291E-4]:4.219043969335E-2)[&rate=5.875709590596291E-4]:2.750839421097E-1,(75[&rate=5.875709590596291E-4]:6.757898564046E-1,(74[&rate=5.875709590596291E-4]:6.549040590017E-1,(70[&rate=5.875709590596291E-4]:5.506655571591E-1,76[&rate=5.875709590596291E-4]:5.890217215426E-1)[&rate=5.875709590596291E-4]:6.588233745912E-2)[&rate=5.875709590596291E-4]:2.088579740292E-2)[&rate=5.875709590596291E-4]:2.547434678691E-1)[&rate=5.875709590596291E-4]:6.083699925923E-1,53[&rate=5.875709590596291E-4]:7.92440258254E-1)[&rate=5.875709590596291E-4]:2.571198136014E-2)[&rate=5.875709590596291E-4]:3.324592523302E-1)[&rate=5.875709590596291E-4]:4.071353178022E-1)[&rate=5.875709590596291E-4]:1.003559789589E-1,((((36[&rate=5.875709590596291E-4]:3.062063210022E-1,((121[&rate=5.875709590596291E-4]:2.258039873103E0,35[&rate=5.875709590596291E-4]:1.320124758431E-1)[&rate=5.875709590596291E-4]:7.166058985877E-2,127[&rate=5.875709590596291E-4]:2.770796353373E0)[&rate=5.875709590596291E-4]:5.59579128345E-2)[&rate=5.875709590596291E-4]:1.154239691751E-2,((((((60[&rate=5.875709590596291E-4]:8.525372913486E-4,64[&rate=5.875709590596291E-4]:1.515374687981E-1)[&rate=5.875709590596291E-4]:9.450349762781E-2,65[&rate=5.875709590596291E-4]:9.535603491916E-2)[&rate=5.875709590596291E-4]:6.646167980366E-2,62[&rate=5.875709590596291E-4]:3.535985366406E-1)[&rate=5.875709590596291E-4]:2.355087833824E-1,(61[&rate=5.875709590596291E-4]:1.163636933155E-1,63[&rate=5.875709590596291E-4]:7.526780290442E-2)[&rate=5.875709590596291E-4]:4.727436267075E-1)[&rate=5.875709590596291E-4]:9.202249253536E-1,(((118[&rate=5.875709590596291E-4]:5.854141241758E-1,69[&rate=5.875709590596291E-4]:5.963730282855E-1)[&rate=5.875709590596291E-4]:6.755871620417E-2,((130[&rate=5.875709590596291E-4]:2.368647753749E-2,131[&rate=5.875709590596291E-4]:2.642620356485E-2)[&rate=5.875709590596291E-4]:1.548764711339E-1,(132[&rate=5.875709590596291E-4]:1.783343466263E-1,129[&rate=5.875709590596291E-4]:1.75594620599E-1)[&rate=5.875709590596291E-4]:2.968328072416E-3)[&rate=5.875709590596291E-4]:3.374235903387E-1)[&rate=5.875709590596291E-4]:6.978507377891E-1,128[&rate=5.875709590596291E-4]:1.211097550772E0)[&rate=5.875709590596291E-4]:1.585086672074E-1)[&rate=5.875709590596291E-4]:3.894219183408E-1,(45[&rate=5.875709590596291E-4]:8.673341234031E-1,(((43[&rate=5.875709590596291E-4]:5.297356676299E-1,(48[&rate=5.875709590596291E-4]:3.624575192377E-1,(41[&rate=5.875709590596291E-4]:1.541104696528E-1,42[&rate=5.875709590596291E-4]:1.595749505271E-1)[&rate=5.875709590596291E-4]:1.646312025904E-1)[&rate=5.875709590596291E-4]:1.563491866437E-1)[&rate=5.875709590596291E-4]:2.648851577605E-2,46[&rate=5.875709590596291E-4]:5.56224183406E-1)[&rate=5.875709590596291E-4]:1.263701761559E-1,(((44[&rate=5.875709590596291E-4]:3.368182834187E-1,47[&rate=5.875709590596291E-4]:3.422827642929E-1)[&rate=5.875709590596291E-4]:2.154327930128E-1,51[&rate=5.875709590596291E-4]:5.303931529342E-1)[&rate=5.875709590596291E-4]:3.027375068353E-2,(50[&rate=5.875709590596291E-4]:4.251543386587E-1,49[&rate=5.875709590596291E-4]:4.251543386587E-1)[&rate=5.875709590596291E-4]:1.300480840848E-1)[&rate=5.875709590596291E-4]:9.460505157265E-2)[&rate=5.875709590596291E-4]:1.929364851526E-1)[&rate=5.875709590596291E-4]:1.182978006256E-1)[&rate=5.875709590596291E-4]:4.091236242157E-2)[&rate=5.875709590596291E-4]:4.223367685811E-1,(38[&rate=5.875709590596291E-4]:7.55055607933E-1,(147[&rate=5.875709590596291E-4]:6.338210669007E-1,((40[&rate=5.875709590596291E-4]:5.432364178265E-1,((2[&rate=5.875709590596291E-4]:9.160472264151E-1,((31[&rate=5.875709590596291E-4]:8.517088706767E-1,(22[&rate=5.875709590596291E-4]:4.526106053688E-1,27[&rate=5.875709590596291E-4]:4.690489615331E-1)[&rate=5.875709590596291E-4]:3.443037447599E-1)[&rate=5.875709590596291E-4]:6.172830409958E-2,((7[&rate=5.875709590596291E-4]:3.598811651298E-1,8[&rate=5.875709590596291E-4]:3.598811651298E-1)[&rate=5.875709590596291E-4]:3.731933391934E-1,26[&rate=5.875709590596291E-4]:8.399238193917E-1)[&rate=5.875709590596291E-4]:2.967773894623E-2)[&rate=5.875709590596291E-4]:2.300073119129E-1)[&rate=5.875709590596291E-4]:1.531060073235E0,((146[&rate=5.875709590596291E-4]:5.863380979595E-1,39[&rate=5.875709590596291E-4]:4.661195187246E-1)[&rate=5.875709590596291E-4]:1.886179199165E-2,(97[&rate=5.875709590596291E-4]:9.440830474098E-2,(16[&rate=5.875709590596291E-4]:1.785963372504E0,(101[&rate=5.875709590596291E-4]:6.268775188787E-1,((((((89[&rate=5.875709590596291E-4]:2.142672413851E-2,88[&rate=5.875709590596291E-4]:7.728094001492E-3)[&rate=5.875709590596291E-4]:9.221488591454E-2,87[&rate=5.875709590596291E-4]:9.994297991603E-2)[&rate=5.875709590596291E-4]:1.339651388711E-1,((92[&rate=5.875709590596291E-4]:9.593767907553E-2,(90[&rate=5.875709590596291E-4]:1.518824097355E-2,91[&rate=5.875709590596291E-4]:1.518824097355E-2)[&rate=5.875709590596291E-4]:8.074943810198E-2)[&rate=5.875709590596291E-4]:9.344542694626E-2,((83[&rate=5.875709590596291E-4]:9.624488018576E-2,(86[&rate=5.875709590596291E-4]:8.141258998069E-2,84[&rate=5.875709590596291E-4]:8.141258998069E-2)[&rate=5.875709590596291E-4]:1.483229020507E-2)[&rate=5.875709590596291E-4]:6.56925463706E-2,(93[&rate=5.875709590596291E-4]:1.278032599306E-1,85[&rate=5.875709590596291E-4]:1.141046297936E-1)[&rate=5.875709590596291E-4]:4.783279676281E-2)[&rate=5.875709590596291E-4]:1.374704932842E-2)[&rate=5.875709590596291E-4]:5.822364290238E-2)[&rate=5.875709590596291E-4]:1.041607620521E0,3[&rate=5.875709590596291E-4]:7.357897119106E-1)[&rate=5.875709590596291E-4]:5.104479068708E-1,((10[&rate=5.875709590596291E-4]:3.327819464936E-1,15[&rate=5.875709590596291E-4]:3.711381108771E-1)[&rate=5.875709590596291E-4]:3.198718483361E-1,(6[&rate=5.875709590596291E-4]:4.812362754098E-1,18[&rate=5.875709590596291E-4]:5.442499740399E-1)[&rate=5.875709590596291E-4]:1.549791632556E-1)[&rate=5.875709590596291E-4]:6.620769746366E-1)[&rate=5.875709590596291E-4]:5.353416182909E-2,(((((11[&rate=5.875709590596291E-4]:5.208882326658E-1,140[&rate=5.875709590596291E-4]:5.017101504741E-1)[&rate=5.875709590596291E-4]:1.218032076602E-1,(23[&rate=5.875709590596291E-4]:5.310286659737E-1,(20[&rate=5.875709590596291E-4]:3.20352526366E-1,25[&rate=5.875709590596291E-4]:3.395306085578E-1)[&rate=5.875709590596291E-4]:2.024569615256E-1)[&rate=5.875709590596291E-4]:1.965942812015E-1)[&rate=5.875709590596291E-4]:4.801351158332E-1,(24[&rate=5.875709590596291E-4]:9.622394181571E-1,((28[&rate=5.875709590596291E-4]:5.289331736718E-1,21[&rate=5.875709590596291E-4]:5.042756394254E-1)[&rate=5.875709590596291E-4]:2.909044567701E-1,1[&rate=5.875709590596291E-4]:3.353626057901E-2)[&rate=5.875709590596291E-4]:1.478812397699E-1)[&rate=5.875709590596291E-4]:2.56477548961E-1)[&rate=5.875709590596291E-4]:5.940849701288E-2,102[&rate=5.875709590596291E-4]:1.164816285146E-1)[&rate=5.875709590596291E-4]:6.251122914018E-2,(((((148[&rate=5.875709590596291E-4]:2.543500025432E-1,143[&rate=5.875709590596291E-4]:2.516102765158E-1)[&rate=5.875709590596291E-4]:4.243496608641E-1,(116[&rate=5.875709590596291E-4]:4.753122524688E-1,(((111[&rate=5.875709590596291E-4]:5.269877102769E-2,106[&rate=5.875709590596291E-4]:3.626041486332E-2)[&rate=5.875709590596291E-4]:5.358200860811E-2,104[&rate=5.875709590596291E-4]:8.984242347143E-2)[&rate=5.875709590596291E-4]:2.812453719724E-1,139[&rate=5.875709590596291E-4]:5.628686173616E-1)[&rate=5.875709590596291E-4]:1.644984296277E-1)[&rate=5.875709590596291E-4]:1.650312465548E-1)[&rate=5.875709590596291E-4]:2.315034084145E-1,(((108[&rate=5.875709590596291E-4]:4.608056944902E-1,107[&rate=5.875709590596291E-4]:4.635454205176E-1)[&rate=5.875709590596291E-4]:3.05909400831E-2,(109[&rate=5.875709590596291E-4]:4.686865182054E-1,(114[&rate=5.875709590596291E-4]:3.254377358701E-1,112[&rate=5.875709590596291E-4]:4.076295166919E-1)[&rate=5.875709590596291E-4]:6.379672754079E-2)[&rate=5.875709590596291E-4]:4.462792458705E-2)[&rate=5.875709590596291E-4]:2.874326968284E-1,((13[&rate=5.875709590596291E-4]:4.653563362508E-1,19[&rate=5.875709590596291E-4]:5.037125006345E-1)[&rate=5.875709590596291E-4]:2.2353731311E-1,115[&rate=5.875709590596291E-4]:6.06701868539E-1)[&rate=5.875709590596291E-4]:1.145932162873E-1)[&rate=5.875709590596291E-4]:1.505518226118E-1)[&rate=5.875709590596291E-4]:1.456819252015E-1,(((9[&rate=5.875709590596291E-4]:5.886148515348E-1,(4[&rate=5.875709590596291E-4]:1.284850324759E-1,30[&rate=5.875709590596291E-4]:3.010877722019E-1)[&rate=5.875709590596291E-4]:4.108147505658E-1)[&rate=5.875709590596291E-4]:1.246122025247E-1,(14[&rate=5.875709590596291E-4]:4.497080973001E-1,17[&rate=5.875709590596291E-4]:4.880642616838E-1)[&rate=5.875709590596291E-4]:2.717381348415E-1)[&rate=5.875709590596291E-4]:1.861692894959E-1,(113[&rate=5.875709590596291E-4]:6.312302240307E-1,(105[&rate=5.875709590596291E-4]:4.791257645631E-1,(110[&rate=5.875709590596291E-4]:4.312645566615E-1,117[&rate=5.875709590596291E-4]:4.394837347438E-1)[&rate=5.875709590596291E-4]:6.977901612059E-2)[&rate=5.875709590596291E-4]:1.247071991938E-1)[&rate=5.875709590596291E-4]:2.763852976068E-1)[&rate=5.875709590596291E-4]:1.921050918239E-1)[&rate=5.875709590596291E-4]:1.003021968144E-1,(142[&rate=5.875709590596291E-4]:4.785014876199E-1,((144[&rate=5.875709590596291E-4]:1.083374515798E-1,141[&rate=5.875709590596291E-4]:1.110771776072E-1)[&rate=5.875709590596291E-4]:6.751909156384E-2,145[&rate=5.875709590596291E-4]:1.813359951986E-1)[&rate=5.875709590596291E-4]:2.971654924213E-1)[&rate=5.875709590596291E-4]:8.941240623822E-1)[&rate=5.875709590596291E-4]:5.294265011851E-2)[&rate=5.875709590596291E-4]:1.235186489831E-1)[&rate=5.875709590596291E-4]:3.298454642958E-1)[&rate=5.875709590596291E-4]:4.67570865016E-2)[&rate=5.875709590596291E-4]:4.649761097206E-1)[&rate=5.875709590596291E-4]:3.195347546091E-1)[&rate=5.875709590596291E-4]:5.40018610411E-3)[&rate=5.875709590596291E-4]:5.28549210061E-2)[&rate=5.875709590596291E-4]:1.751911867102E-2,((98[&rate=5.875709590596291E-4]:4.368306296282E-1,((100[&rate=5.875709590596291E-4]:1.209321763959E-1,94[&rate=5.875709590596291E-4]:1.209321763959E-1)[&rate=5.875709590596291E-4]:1.354780688891E-1,95[&rate=5.875709590596291E-4]:3.41109698837E-1)[&rate=5.875709590596291E-4]:1.066498925399E-1)[&rate=5.875709590596291E-4]:1.222756574382E-1,(99[&rate=5.875709590596291E-4]:5.367086680723E-1,96[&rate=5.875709590596291E-4]:5.011895423894E-1)[&rate=5.875709590596291E-4]:4.42555424914E-2)[&rate=5.875709590596291E-4]:1.300645499774E-1)[&rate=5.875709590596291E-4]:1.568848122284E-2)[&rate=5.875709590596291E-4]:2.469176011418E-1)[&rate=5.875709590596291E-4]:5.408199826175E-1)[&rate=5.875709590596291E-4]:1.233590209863E-2,(66[&rate=5.875709590596291E-4]:3.310520892613E-1,(((((135[&rate=5.875709590596291E-4]:1.24478822027E-1,119[&rate=5.875709590596291E-4]:4.724240275064E-1)[&rate=5.875709590596291E-4]:5.161236269759E-1,120[&rate=5.875709590596291E-4]:8.926572435235E-1)[&rate=5.875709590596291E-4]:1.758643307053E-2,(138[&rate=5.875709590596291E-4]:2.416261487714E-1,136[&rate=5.875709590596291E-4]:1.101192994562E-1)[&rate=5.875709590596291E-4]:6.165627333021E-1)[&rate=5.875709590596291E-4]:7.995909561917E-1,126[&rate=5.875709590596291E-4]:1.020022521101E0)[&rate=5.875709590596291E-4]:4.62924789745E-1,(67[&rate=5.875709590596291E-4]:1.563185303684E-1,((124[&rate=5.875709590596291E-4]:1.873722837899E-1,122[&rate=5.875709590596291E-4]:1.90104524227E-1)[&rate=5.875709590596291E-4]:7.093702068187E-2,123[&rate=5.875709590596291E-4]:2.610415449089E-1)[&rate=5.875709590596291E-4]:3.965495358002E-1)[&rate=5.875709590596291E-4]:7.945459079234E-2)[&rate=5.875709590596291E-4]:9.527896810047E-2)[&rate=5.875709590596291E-4]:3.747939568724E-1)[&rate=5.875709590596291E-4]:2.748692447152E-2)[&rate=5.875709590596291E-4]:1.332918674804E-1)[&rate=5.875709590596291E-4]:3.195921402051E-2,33[&rate=5.875709590596291E-4]:1.913199731165E-2)[&rate=5.875709590596291E-4]:1.895658513865E-3);
tree STATE_46380000 [&joint=-20944.323536649463,lnP=-20944.323536649463] = [&R] (33[&rate=5.472800209042078E-4]:1.28217988885E-2,((34[&rate=5.472800209042078E-4]:2.221173070034E-2,32[&rate=5.472800209042078E-4]:2.93922481255E-4)[&rate=5.472800209042078E-4]:1.239907519528E-4,((((66[&rate=5.472800209042078E-4]:7.036271006519E-2,(((119[&rate=5.472800209042078E-4]:1.186096125671E0,120[&rate=5.472800209042078E-4]:1.090205714712E0)[&rate=5.472800209042078E-4]:7.000131386352E-1,126[&rate=5.472800209042078E-4]:1.100406741662E0)[&rate=5.472800209042078E-4]:6.282456419908E-2,((138[&rate=5.472800209042078E-4]:3.420781635676E-1,136[&rate=5.472800209042078E-4]:2.105713142524E-1)[&rate=5.472800209042078E-4]:6.304386857207E-1,135[&rate=5.472800209042078E-4]:7.725168492882E-1)[&rate=5.472800209042078E-4]:8.284717737375E-1)[&rate=5.472800209042078E-4]:1.543055938888E-1)[&rate=5.472800209042078E-4]:3.102347299954E-1,(67[&rate=5.472800209042078E-4]:1.766380555343E-1,((123[&rate=5.472800209042078E-4]:2.677320659976E-1,124[&rate=5.472800209042078E-4]:2.649998255605E-1)[&rate=5.472800209042078E-4]:8.911055103195E-2,122[&rate=5.472800209042078E-4]:3.568426170296E-1)[&rate=5.472800209042078E-4]:3.210679888454E-1)[&rate=5.472800209042078E-4]:2.039593845263E-1)[&rate=5.472800209042078E-4]:2.97905752405E-1,((((35[&rate=5.472800209042078E-4]:6.416728290227E-3,121[&rate=5.472800209042078E-4]:2.13244412555E0)[&rate=5.472800209042078E-4]:3.664028014062E-1,(((((118[&rate=5.472800209042078E-4]:7.049716899395E-1,69[&rate=5.472800209042078E-4]:7.159305940492E-1)[&rate=5.472800209042078E-4]:6.057383577721E-2,(((132[&rate=5.472800209042078E-4]:5.354550168121E-2,129[&rate=5.472800209042078E-4]:5.080577565385E-2)[&rate=5.472800209042078E-4]:1.001040267392E-2,130[&rate=5.472800209042078E-4]:6.081617832777E-2)[&rate=5.472800209042078E-4]:1.990348329191E-1,131[&rate=5.472800209042078E-4]:2.625907372742E-1)[&rate=5.472800209042078E-4]:3.687082131E-1)[&rate=5.472800209042078E-4]:7.512915109425E-1,(((65[&rate=5.472800209042078E-4]:3.375056253624E-1,(60[&rate=5.472800209042078E-4]:3.377249615717E-2,(62[&rate=5.472800209042078E-4]:2.134617791737E-1,64[&rate=5.472800209042078E-4]:1.723658887627E-1)[&rate=5.472800209042078E-4]:1.20915389012E-2)[&rate=5.472800209042078E-4]:3.037331292052E-1)[&rate=5.472800209042078E-4]:8.608735161135E-2,(61[&rate=5.472800209042078E-4]:1.009288456738E-1,63[&rate=5.472800209042078E-4]:5.983295526271E-2)[&rate=5.472800209042078E-4]:5.144449532177E-1)[&rate=5.472800209042078E-4]:8.248704667203E-1,128[&rate=5.472800209042078E-4]:1.300518238215E0)[&rate=5.472800209042078E-4]:7.659277104746E-2)[&rate=5.472800209042078E-4]:3.484207906461E-1,(45[&rate=5.472800209042078E-4]:6.660322856734E-1,(((((50[&rate=5.472800209042078E-4]:5.181768900585E-1,49[&rate=5.472800209042078E-4]:5.181768900585E-1)[&rate=5.472800209042078E-4]:7.361415932953E-2,47[&rate=5.472800209042078E-4]:6.245779346338E-1)[&rate=5.472800209042078E-4]:3.118192909612E-3,44[&rate=5.472800209042078E-4]:6.222316466691E-1)[&rate=5.472800209042078E-4]:2.158510016171E-3,((46[&rate=5.472800209042078E-4]:4.605699199015E-1,(41[&rate=5.472800209042078E-4]:3.597550272004E-1,(48[&rate=5.472800209042078E-4]:2.511392683169E-1,42[&rate=5.472800209042078E-4]:2.128879021967E-1)[&rate=5.472800209042078E-4]:1.523316058779E-1)[&rate=5.472800209042078E-4]:4.617008395814E-2)[&rate=5.472800209042078E-4]:7.95321851109E-2,43[&rate=5.472800209042078E-4]:5.401021050124E-1)[&rate=5.472800209042078E-4]:8.975253254715E-2)[&rate=5.472800209042078E-4]:2.908506366337E-3,51[&rate=5.472800209042078E-4]:6.054407395544E-1)[&rate=5.472800209042078E-4]:4.146586305895E-2)[&rate=5.472800209042078E-4]:2.861033019433E-1)[&rate=5.472800209042078E-4]:1.426247498359E-1,36[&rate=5.472800209042078E-4]:3.859647689221E-1)[&rate=5.472800209042078E-4]:3.343010324016E-2)[&rate=5.472800209042078E-4]:2.043729027694E-2,127[&rate=5.472800209042078E-4]:2.960380107645E0)[&rate=5.472800209042078E-4]:2.175954648076E-1,(38[&rate=5.472800209042078E-4]:9.147632787052E-1,(((98[&rate=5.472800209042078E-4]:6.955648068184E-1,((100[&rate=5.472800209042078E-4]:4.735148297866E-1,95[&rate=5.472800209042078E-4]:5.582142833387E-1)[&rate=5.472800209042078E-4]:6.432814896023E-2,94[&rate=5.472800209042078E-4]:5.378429787469E-1)[&rate=5.472800209042078E-4]:8.395133626826E-2)[&rate=5.472800209042078E-4]:7.085448112918E-2,(99[&rate=5.472800209042078E-4]:6.038719582168E-1,96[&rate=5.472800209042078E-4]:5.68352832534E-1)[&rate=5.472800209042078E-4]:1.84405253228E-1)[&rate=5.472800209042078E-4]:3.966818243136E-2,((147[&rate=5.472800209042078E-4]:5.431568786002E-1,(16[&rate=5.472800209042078E-4]:2.542727790911E0,(101[&rate=5.472800209042078E-4]:7.839081026199E-1,((((((89[&rate=5.472800209042078E-4]:3.065620143319E-2,88[&rate=5.472800209042078E-4]:1.695757129617E-2)[&rate=5.472800209042078E-4]:1.73913222711E-1,87[&rate=5.472800209042078E-4]:1.908707940072E-1)[&rate=5.472800209042078E-4]:3.377781060109E-2,((92[&rate=5.472800209042078E-4]:5.313824112289E-2,(90[&rate=5.472800209042078E-4]:2.472355244765E-2,91[&rate=5.472800209042078E-4]:2.472355244765E-2)[&rate=5.472800209042078E-4]:2.841468867524E-2)[&rate=5.472800209042078E-4]:7.110910314434E-2,((83[&rate=5.472800209042078E-4]:7.901455919145E-2,(86[&rate=5.472800209042078E-4]:7.357391835348E-2,(84[&rate=5.472800209042078E-4]:2.743829217452E-2,85[&rate=5.472800209042078E-4]:2.743829217452E-2)[&rate=5.472800209042078E-4]:4.613562617896E-2)[&rate=5.472800209042078E-4]:5.440640837973E-3)[&rate=5.472800209042078E-4]:8.634592965319E-3,93[&rate=5.472800209042078E-4]:1.013477822938E-1)[&rate=5.472800209042078E-4]:2.289956197345E-2)[&rate=5.472800209042078E-4]:1.140998904781E-1)[&rate=5.472800209042078E-4]:6.09338156263E-1,3[&rate=5.472800209042078E-4]:2.942607334742E-1)[&rate=5.472800209042078E-4]:3.780372668563E-1,(6[&rate=5.472800209042078E-4]:6.9108003077E-1,((10[&rate=5.472800209042078E-4]:3.029993449586E-1,15[&rate=5.472800209042078E-4]:3.413555093421E-1)[&rate=5.472800209042078E-4]:3.206451625358E-1,18[&rate=5.472800209042078E-4]:6.702198499602E-1)[&rate=5.472800209042078E-4]:8.387387943992E-2)[&rate=5.472800209042078E-4]:3.327276408096E-2)[&rate=5.472800209042078E-4]:5.36404928548E-1,((((((((104[&rate=5.472800209042078E-4]:1.23084480746E-1,106[&rate=5.472800209042078E-4]:1.23084480746E-1)[&rate=5.472800209042078E-4]:1.90103560291E-1,(111[&rate=5.472800209042078E-4]:1.3058022482E-1,139[&rate=5.472800209042078E-4]:3.059226905734E-1)[&rate=5.472800209042078E-4]:1.990461723813E-1)[&rate=5.472800209042078E-4]:3.855235758907E-1,(148[&rate=5.472800209042078E-4]:4.27259212558E-1,143[&rate=5.472800209042078E-4]:4.245194865307E-1)[&rate=5.472800209042078E-4]:2.495345961505E-1)[&rate=5.472800209042078E-4]:4.436467250284E-2,((((107[&rate=5.472800209042078E-4]:1.657972769333E-1,108[&rate=5.472800209042078E-4]:1.630575509059E-1)[&rate=5.472800209042078E-4]:2.511395815776E-1,((114[&rate=5.472800209042078E-4]:6.043884608802E-2,112[&rate=5.472800209042078E-4]:1.426306269099E-1)[&rate=5.472800209042078E-4]:1.197178847304E-1,109[&rate=5.472800209042078E-4]:2.59608785613E-1)[&rate=5.472800209042078E-4]:1.765061550896E-1)[&rate=5.472800209042078E-4]:2.708910658514E-1,(13[&rate=5.472800209042078E-4]:2.907333441678E-1,19[&rate=5.472800209042078E-4]:3.290895085515E-1)[&rate=5.472800209042078E-4]:4.190123884135E-1)[&rate=5.472800209042078E-4]:9.228072118395E-3,115[&rate=5.472800209042078E-4]:6.367820238779E-1)[&rate=5.472800209042078E-4]:4.602029294985E-2)[&rate=5.472800209042078E-4]:7.99216801242E-2,116[&rate=5.472800209042078E-4]:7.627239969519E-1)[&rate=5.472800209042078E-4]:2.979572233979E-1,(((117[&rate=5.472800209042078E-4]:3.707378111443E-1,(105[&rate=5.472800209042078E-4]:2.643697003777E-1,110[&rate=5.472800209042078E-4]:2.862875085968E-1)[&rate=5.472800209042078E-4]:7.623112446521E-2)[&rate=5.472800209042078E-4]:3.339594320386E-1,(9[&rate=5.472800209042078E-4]:5.39632355887E-1,(4[&rate=5.472800209042078E-4]:3.804795295625E-1,30[&rate=5.472800209042078E-4]:5.530822692885E-1)[&rate=5.472800209042078E-4]:1.098377578313E-1)[&rate=5.472800209042078E-4]:1.541059831863E-1)[&rate=5.472800209042078E-4]:4.283253163853E-2,(113[&rate=5.472800209042078E-4]:7.22050467661E-1,(14[&rate=5.472800209042078E-4]:3.684413032197E-1,17[&rate=5.472800209042078E-4]:4.067974676034E-1)[&rate=5.472800209042078E-4]:3.536091644413E-1)[&rate=5.472800209042078E-4]:2.273958113283E-2)[&rate=5.472800209042078E-4]:3.980829523778E-1)[&rate=5.472800209042078E-4]:7.377310956692E-2,(((24[&rate=5.472800209042078E-4]:8.410790717832E-1,(1[&rate=5.472800209042078E-4]:1.399493010008E-2,(28[&rate=5.472800209042078E-4]:6.270232912601E-1,21[&rate=5.472800209042078E-4]:6.023657570137E-1)[&rate=5.472800209042078E-4]:1.732730087029E-1)[&rate=5.472800209042078E-4]:4.626222387487E-2)[&rate=5.472800209042078E-4]:3.940351883265E-1,(((20[&rate=5.472800209042078E-4]:3.836358535753E-1,25[&rate=5.472800209042078E-4]:4.02813935767E-1)[&rate=5.472800209042078E-4]:3.97064736545E-1,(23[&rate=5.472800209042078E-4]:7.840922570461E-1,11[&rate=5.472800209042078E-4]:6.991607501969E-1)[&rate=5.472800209042078E-4]:4.82751115623E-3)[&rate=5.472800209042078E-4]:2.537173593681E-2,140[&rate=5.472800209042078E-4]:7.101819150982E-1)[&rate=5.472800209042078E-4]:4.098638518609E-1)[&rate=5.472800209042078E-4]:2.68197571818E-2,102[&rate=5.472800209042078E-4]:1.002901816751E-1)[&rate=5.472800209042078E-4]:4.238332632389E-2)[&rate=5.472800209042078E-4]:1.483147666068E-2,(142[&rate=5.472800209042078E-4]:7.383840272514E-1,((145[&rate=5.472800209042078E-4]:3.311505967033E-1,141[&rate=5.472800209042078E-4]:3.284108706757E-1)[&rate=5.472800209042078E-4]:1.364107067607E-1,144[&rate=5.472800209042078E-4]:4.62081851409E-1)[&rate=5.472800209042078E-4]:2.708227237874E-1)[&rate=5.472800209042078E-4]:6.656962998741E-1)[&rate=5.472800209042078E-4]:5.393767024614E-2)[&rate=5.472800209042078E-4]:5.779448997691E-1)[&rate=5.472800209042078E-4]:6.464909211677E-1)[&rate=5.472800209042078E-4]:2.854496462602E-2)[&rate=5.472800209042078E-4]:4.417841166454E-2,((40[&rate=5.472800209042078E-4]:4.621037356354E-1,146[&rate=5.472800209042078E-4]:5.823223148703E-1)[&rate=5.472800209042078E-4]:6.098595024097E-2,((39[&rate=5.472800209042078E-4]:4.661897388804E-1,97[&rate=5.472800209042078E-4]:3.951514875142E-1)[&rate=5.472800209042078E-4]:4.82332633394E-2,(2[&rate=5.472800209042078E-4]:6.424110433561E-1,((31[&rate=5.472800209042078E-4]:8.436318803368E-1,((7[&rate=5.472800209042078E-4]:2.896184651609E-1,8[&rate=5.472800209042078E-4]:2.896184651609E-1)[&rate=5.472800209042078E-4]:1.7621468119E-1,26[&rate=5.472800209042078E-4]:5.726824614195E-1)[&rate=5.472800209042078E-4]:2.271138024789E-1)[&rate=5.472800209042078E-4]:5.585473743945E-4,(22[&rate=5.472800209042078E-4]:4.242771734816E-1,27[&rate=5.472800209042078E-4]:4.407155296459E-1)[&rate=5.472800209042078E-4]:3.651187336816E-1)[&rate=5.472800209042078E-4]:2.561787591902E-2)[&rate=5.472800209042078E-4]:1.828737761693E0)[&rate=5.472800209042078E-4]:8.666683656525E-3)[&rate=5.472800209042078E-4]:6.868555208042E-3)[&rate=5.472800209042078E-4]:1.477139287483E-1)[&rate=5.472800209042078E-4]:3.053971198016E-1)[&rate=5.472800209042078E-4]:2.984544525913E-1)[&rate=5.472800209042078E-4]:6.765090768465E-2)[&rate=5.472800209042078E-4]:1.031267741868E-1,(((((59[&rate=5.472800209042078E-4]:3.910687465995E-1,(55[&rate=5.472800209042078E-4]:3.36257276497E-1,56[&rate=5.472800209042078E-4]:3.36257276497E-1)[&rate=5.472800209042078E-4]:4.661474879087E-2)[&rate=5.472800209042078E-4]:5.268400822259E-2,((58[&rate=5.472800209042078E-4]:1.825818214847E-1,37[&rate=5.472800209042078E-4]:2.017075045448E-1)[&rate=5.472800209042078E-4]:9.590308409152E-2,54[&rate=5.472800209042078E-4]:2.211078563959E-1)[&rate=5.472800209042078E-4]:1.84393532306E-1)[&rate=5.472800209042078E-4]:5.449675574259E-2,57[&rate=5.472800209042078E-4]:5.009817510018E-1)[&rate=5.472800209042078E-4]:3.871357033507E-1,68[&rate=5.472800209042078E-4]:8.362048860464E-1)[&rate=5.472800209042078E-4]:3.438606680661E-1,(125[&rate=5.472800209042078E-4]:1.041195505569E0,(((((77[&rate=5.472800209042078E-4]:2.065775101658E-1,73[&rate=5.472800209042078E-4]:2.120569622206E-1)[&rate=5.472800209042078E-4]:3.394977392049E-1,((82[&rate=5.472800209042078E-4]:3.275703191016E-1,((78[&rate=5.472800209042078E-4]:5.729680416483E-2,72[&rate=5.472800209042078E-4]:3.537899594552E-2)[&rate=5.472800209042078E-4]:1.547220906638E-1,(71[&rate=5.472800209042078E-4]:1.861653614201E-2,79[&rate=5.472800209042078E-4]:4.601379641604E-2)[&rate=5.472800209042078E-4]:1.660050984126E-1)[&rate=5.472800209042078E-4]:1.073322461909E-1)[&rate=5.472800209042078E-4]:1.517486023359E-1,(81[&rate=5.472800209042078E-4]:9.302640963249E-2,80[&rate=5.472800209042078E-4]:9.302640963249E-2)[&rate=5.472800209042078E-4]:3.698541556406E-1)[&rate=5.472800209042078E-4]:3.93590676593E-2)[&rate=5.472800209042078E-4]:2.389967931637E-1,(75[&rate=5.472800209042078E-4]:7.524411861281E-1,(74[&rate=5.472800209042078E-4]:5.414878769946E-1,(76[&rate=5.472800209042078E-4]:5.319369179634E-1,70[&rate=5.472800209042078E-4]:4.935807535799E-1)[&rate=5.472800209042078E-4]:9.550959031165E-3)[&rate=5.472800209042078E-4]:2.109533091336E-1)[&rate=5.472800209042078E-4]:3.8110308461E-2)[&rate=5.472800209042078E-4]:7.354383655444E-1,(((29[&rate=5.472800209042078E-4]:4.963657120375E-1,(5[&rate=5.472800209042078E-4]:3.307953505725E-1,12[&rate=5.472800209042078E-4]:3.69151514956E-1)[&rate=5.472800209042078E-4]:2.036488201299E-2)[&rate=5.472800209042078E-4]:3.875556856165E-1,103[&rate=5.472800209042078E-4]:6.510446853251E-1)[&rate=5.472800209042078E-4]:1.750645890652E0,(133[&rate=5.472800209042078E-4]:7.456154291791E-1,(134[&rate=5.472800209042078E-4]:5.179950395418E-1,137[&rate=5.472800209042078E-4]:5.89227916254E-1)[&rate=5.472800209042078E-4]:1.974834033361E-1)[&rate=5.472800209042078E-4]:7.65664187894E-1)[&rate=5.472800209042078E-4]:5.032668141657E-2)[&rate=5.472800209042078E-4]:2.757934970387E-2,(53[&rate=5.472800209042078E-4]:7.211477371667E-1,52[&rate=5.472800209042078E-4]:7.293444584781E-1)[&rate=5.472800209042078E-4]:8.595841405859E-2)[&rate=5.472800209042078E-4]:4.44471868005E-1)[&rate=5.472800209042078E-4]:3.055367152101E-1)[&rate=5.472800209042078E-4]:1.492850503122E-1)[&rate=5.472800209042078E-4]:1.037194534299E-1)[&rate=5.472800209042078E-4]:6.924433600582E-3);
tree STATE_46390000 [&joint=-20975.997080995363,lnP=-20975.997080995363] = [&R] (((34[&rate=5.471012708994505E-4]:5.885508176799E-3,((((((37[&rate=5.471012708994505E-4]:4.688754746078E-1,((58[&rate=5.471012708994505E-4]:3.761935115824E-1,54[&rate=5.471012708994505E-4]:3.188164624021E-1)[&rate=5.471012708994505E-4]:5.806601591151E-2,59[&rate=5.471012708994505E-4]:4.151338444338E-1)[&rate=5.471012708994505E-4]:1.549026405376E-2)[&rate=5.471012708994505E-4]:2.280908408545E-2,(55[&rate=5.471012708994505E-4]:3.218710064298E-1,56[&rate=5.471012708994505E-4]:3.218710064298E-1)[&rate=5.471012708994505E-4]:1.233654648316E-1)[&rate=5.471012708994505E-4]:4.734892504404E-2,57[&rate=5.471012708994505E-4]:5.035143580542E-1)[&rate=5.471012708994505E-4]:3.613574416365E-1,68[&rate=5.471012708994505E-4]:8.129592313846E-1)[&rate=5.471012708994505E-4]:3.355893089408E-1,(125[&rate=5.471012708994505E-4]:9.751930822348E-1,((((133[&rate=5.471012708994505E-4]:5.530105954707E-1,137[&rate=5.471012708994505E-4]:5.941064858818E-1)[&rate=5.471012708994505E-4]:2.480981896465E-3,134[&rate=5.471012708994505E-4]:5.25354591066E-1)[&rate=5.471012708994505E-4]:8.81508511129E-1,((((29[&rate=5.471012708994505E-4]:4.476560860798E-1,(5[&rate=5.471012708994505E-4]:2.578121008219E-1,12[&rate=5.471012708994505E-4]:2.961682652053E-1)[&rate=5.471012708994505E-4]:4.463850580592E-2)[&rate=5.471012708994505E-4]:4.377414171446E-1,103[&rate=5.471012708994505E-4]:6.525207908956E-1)[&rate=5.471012708994505E-4]:1.319135318609E0,52[&rate=5.471012708994505E-4]:3.073623749437E-1)[&rate=5.471012708994505E-4]:3.42883330432E-1,(((77[&rate=5.471012708994505E-4]:5.110771910938E-1,((72[&rate=5.471012708994505E-4]:5.753348835764E-2,(78[&rate=5.471012708994505E-4]:5.804095424637E-2,82[&rate=5.471012708994505E-4]:6.626013232844E-2)[&rate=5.471012708994505E-4]:2.141034233058E-2)[&rate=5.471012708994505E-4]:3.01667071563E-1,(79[&rate=5.471012708994505E-4]:1.129006156649E-1,71[&rate=5.471012708994505E-4]:8.550335539083E-2)[&rate=5.471012708994505E-4]:2.682177524751E-1)[&rate=5.471012708994505E-4]:9.434238459774E-2)[&rate=5.471012708994505E-4]:1.558819911539E-2,(73[&rate=5.471012708994505E-4]:5.27056768901E-1,(81[&rate=5.471012708994505E-4]:6.679510415124E-2,80[&rate=5.471012708994505E-4]:6.679510415124E-2)[&rate=5.471012708994505E-4]:4.109465962566E-1)[&rate=5.471012708994505E-4]:5.088073362963E-3)[&rate=5.471012708994505E-4]:3.072282972718E-1,(75[&rate=5.471012708994505E-4]:6.223148985441E-1,((76[&rate=5.471012708994505E-4]:4.035388542606E-1,70[&rate=5.471012708994505E-4]:3.651826898771E-1)[&rate=5.471012708994505E-4]:3.202615220136E-2,74[&rate=5.471012708994505E-4]:4.355650064619E-1)[&rate=5.471012708994505E-4]:1.867498920821E-1)[&rate=5.471012708994505E-4]:2.170582409916E-1)[&rate=5.471012708994505E-4]:5.491389031408E-1)[&rate=5.471012708994505E-4]:1.287160746356E-2)[&rate=5.471012708994505E-4]:1.859593180799E-2,53[&rate=5.471012708994505E-4]:6.735165233359E-1)[&rate=5.471012708994505E-4]:5.120590725601E-1)[&rate=5.471012708994505E-4]:3.400221247573E-1)[&rate=5.471012708994505E-4]:2.298826436202E-1,((127[&rate=5.471012708994505E-4]:2.998148880135E0,((((((50[&rate=5.471012708994505E-4]:6.550419570711E-1,49[&rate=5.471012708994505E-4]:6.550419570711E-1)[&rate=5.471012708994505E-4]:1.14555708977E-1,(51[&rate=5.471012708994505E-4]:6.6149578169E-1,((42[&rate=5.471012708994505E-4]:4.93945470617E-1,(41[&rate=5.471012708994505E-4]:3.917785128887E-1,48[&rate=5.471012708994505E-4]:4.354943598831E-1)[&rate=5.471012708994505E-4]:9.67024768541E-2)[&rate=5.471012708994505E-4]:5.32610726831E-2,(43[&rate=5.471012708994505E-4]:5.575835129835E-1,46[&rate=5.471012708994505E-4]:5.575835129835E-1)[&rate=5.471012708994505E-4]:3.880335818529E-2)[&rate=5.471012708994505E-4]:9.243131489264E-2)[&rate=5.471012708994505E-4]:1.135663652324E-1)[&rate=5.471012708994505E-4]:1.209648749383E-2,((44[&rate=5.471012708994505E-4]:4.43192035431E-1,47[&rate=5.471012708994505E-4]:4.486565163053E-1)[&rate=5.471012708994505E-4]:1.448246832793E-1,45[&rate=5.471012708994505E-4]:5.852844782732E-1)[&rate=5.471012708994505E-4]:2.20999839203E-1)[&rate=5.471012708994505E-4]:2.671189333059E-1,(128[&rate=5.471012708994505E-4]:1.761573304121E0,((65[&rate=5.471012708994505E-4]:2.630063002314E-1,((64[&rate=5.471012708994505E-4]:1.971515968435E-1,60[&rate=5.471012708994505E-4]:4.646666533681E-2)[&rate=5.471012708994505E-4]:1.516643933405E-1,62[&rate=5.471012708994505E-4]:3.89911880595E-1)[&rate=5.471012708994505E-4]:6.487524155409E-2)[&rate=5.471012708994505E-4]:4.430752855963E-1,(61[&rate=5.471012708994505E-4]:8.287439580343E-2,63[&rate=5.471012708994505E-4]:4.177850539239E-2)[&rate=5.471012708994505E-4]:8.14988011942E-1)[&rate=5.471012708994505E-4]:1.003436923773E0)[&rate=5.471012708994505E-4]:8.522615895259E-2)[&rate=5.471012708994505E-4]:4.026495936238E-2,(69[&rate=5.471012708994505E-4]:8.809718236666E-1,((129[&rate=5.471012708994505E-4]:1.063254785589E-1,((130[&rate=5.471012708994505E-4]:1.685405248043E-2,131[&rate=5.471012708994505E-4]:1.959377850779E-2)[&rate=5.471012708994505E-4]:6.406145287654E-2,132[&rate=5.471012708994505E-4]:8.365523138433E-2)[&rate=5.471012708994505E-4]:2.540997320195E-2)[&rate=5.471012708994505E-4]:5.041548208887E-1,118[&rate=5.471012708994505E-4]:7.474666008176E-1)[&rate=5.471012708994505E-4]:1.225463187394E-1)[&rate=5.471012708994505E-4]:1.156777530276E0)[&rate=5.471012708994505E-4]:2.005405989473E-2,((35[&rate=5.471012708994505E-4]:6.204559570404E-3,36[&rate=5.471012708994505E-4]:5.277990203616E-2)[&rate=5.471012708994505E-4]:3.193034290278E-1,121[&rate=5.471012708994505E-4]:2.451535385858E0)[&rate=5.471012708994505E-4]:5.284337044476E-2)[&rate=5.471012708994505E-4]:5.267423342079E-2)[&rate=5.471012708994505E-4]:2.132422096426E-1,(38[&rate=5.471012708994505E-4]:8.4334738206E-1,(((((94[&rate=5.471012708994505E-4]:7.733223051727E-2,100[&rate=5.471012708994505E-4]:7.733223051727E-2)[&rate=5.471012708994505E-4]:3.507671625795E-1,95[&rate=5.471012708994505E-4]:5.127988466488E-1)[&rate=5.471012708994505E-4]:9.442831025993E-2,98[&rate=5.471012708994505E-4]:5.9629819516E-1)[&rate=5.471012708994505E-4]:2.498135911472E-2,(99[&rate=5.471012708994505E-4]:5.913059484099E-1,96[&rate=5.471012708994505E-4]:5.55786822727E-1)[&rate=5.471012708994505E-4]:5.183152936207E-2)[&rate=5.471012708994505E-4]:1.654063340956E-1,(40[&rate=5.471012708994505E-4]:5.311597418148E-1,((147[&rate=5.471012708994505E-4]:5.437647476003E-1,((101[&rate=5.471012708994505E-4]:9.231486937984E-1,(((3[&rate=5.471012708994505E-4]:3.526768122589E-1,((87[&rate=5.471012708994505E-4]:2.023758277341E-1,(((84[&rate=5.471012708994505E-4]:1.7622915579E-2,93[&rate=5.471012708994505E-4]:3.132154571601E-2)[&rate=5.471012708994505E-4]:3.28298881803E-2,(83[&rate=5.471012708994505E-4]:3.393864353953E-2,(86[&rate=5.471012708994505E-4]:1.591391052198E-2,85[&rate=5.471012708994505E-4]:1.591391052198E-2)[&rate=5.471012708994505E-4]:1.802473301755E-2)[&rate=5.471012708994505E-4]:1.651416021977E-2)[&rate=5.471012708994505E-4]:1.117958647187E-1,(92[&rate=5.471012708994505E-4]:1.07051314666E-1,(90[&rate=5.471012708994505E-4]:4.501608556414E-2,91[&rate=5.471012708994505E-4]:4.501608556414E-2)[&rate=5.471012708994505E-4]:6.203522910185E-2)[&rate=5.471012708994505E-4]:6.889598394905E-2)[&rate=5.471012708994505E-4]:4.012715925601E-2)[&rate=5.471012708994505E-4]:1.467039518336E-1,(89[&rate=5.471012708994505E-4]:4.992554370407E-2,88[&rate=5.471012708994505E-4]:3.622691356706E-2)[&rate=5.471012708994505E-4]:3.128528660006E-1)[&rate=5.471012708994505E-4]:5.433230600884E-1)[&rate=5.471012708994505E-4]:1.817901188504E-1,(6[&rate=5.471012708994505E-4]:5.125542526804E-1,(18[&rate=5.471012708994505E-4]:5.281985811781E-1,(10[&rate=5.471012708994505E-4]:2.551716704281E-1,15[&rate=5.471012708994505E-4]:2.935278348115E-1)[&rate=5.471012708994505E-4]:2.264515682842E-1)[&rate=5.471012708994505E-4]:4.736937013243E-2)[&rate=5.471012708994505E-4]:7.396747294947E-2)[&rate=5.471012708994505E-4]:9.20375644186E-1,(((142[&rate=5.471012708994505E-4]:6.324234506559E-1,((141[&rate=5.471012708994505E-4]:1.880719801328E-1,145[&rate=5.471012708994505E-4]:1.908117061604E-1)[&rate=5.471012708994505E-4]:2.971170541532E-1,144[&rate=5.471012708994505E-4]:4.824493082587E-1)[&rate=5.471012708994505E-4]:1.444946903423E-1)[&rate=5.471012708994505E-4]:7.843126241413E-1,((24[&rate=5.471012708994505E-4]:8.89938716966E-1,(1[&rate=5.471012708994505E-4]:3.22604439534E-2,(28[&rate=5.471012708994505E-4]:4.048450656371E-1,21[&rate=5.471012708994505E-4]:3.801875313906E-1)[&rate=5.471012708994505E-4]:4.137167481793E-1)[&rate=5.471012708994505E-4]:7.685635520437E-2)[&rate=5.471012708994505E-4]:3.309317605704E-1,(((11[&rate=5.471012708994505E-4]:5.499510830303E-1,140[&rate=5.471012708994505E-4]:5.307730008386E-1)[&rate=5.471012708994505E-4]:1.721013951639E-1,(23[&rate=5.471012708994505E-4]:6.382731359063E-1,(20[&rate=5.471012708994505E-4]:3.806605380633E-1,25[&rate=5.471012708994505E-4]:3.99838620255E-1)[&rate=5.471012708994505E-4]:2.49393419761E-1)[&rate=5.471012708994505E-4]:1.687108491371E-1)[&rate=5.471012708994505E-4]:3.908929753794E-1,102[&rate=5.471012708994505E-4]:4.719202891609E-2)[&rate=5.471012708994505E-4]:1.203461300396E-2)[&rate=5.471012708994505E-4]:1.109340904114E-1)[&rate=5.471012708994505E-4]:2.095330000845E-2,((((((104[&rate=5.471012708994505E-4]:3.545324010134E-1,(111[&rate=5.471012708994505E-4]:2.256612692733E-1,106[&rate=5.471012708994505E-4]:2.092229131089E-1)[&rate=5.471012708994505E-4]:1.453094879044E-1)[&rate=5.471012708994505E-4]:1.201987776859E-1,139[&rate=5.471012708994505E-4]:6.66512000617E-1)[&rate=5.471012708994505E-4]:1.443855309581E-1,(148[&rate=5.471012708994505E-4]:2.409495184743E-1,143[&rate=5.471012708994505E-4]:2.38209792447E-1)[&rate=5.471012708994505E-4]:3.562493829639E-1)[&rate=5.471012708994505E-4]:1.488739443293E-1,(115[&rate=5.471012708994505E-4]:6.352199591748E-1,((13[&rate=5.471012708994505E-4]:3.664159338797E-1,19[&rate=5.471012708994505E-4]:4.047720982634E-1)[&rate=5.471012708994505E-4]:3.442471271398E-1,(((109[&rate=5.471012708994505E-4]:4.102996902361E-1,107[&rate=5.471012708994505E-4]:3.911216080444E-1)[&rate=5.471012708994505E-4]:2.919020058826E-2,(114[&rate=5.471012708994505E-4]:2.465351692863E-1,112[&rate=5.471012708994505E-4]:3.287269501082E-1)[&rate=5.471012708994505E-4]:1.135026667435E-1)[&rate=5.471012708994505E-4]:1.862519660496E-1,108[&rate=5.471012708994505E-4]:6.038240486549E-1)[&rate=5.471012708994505E-4]:8.218147811822E-2)[&rate=5.471012708994505E-4]:6.74867897714E-3)[&rate=5.471012708994505E-4]:7.249672220901E-2)[&rate=5.471012708994505E-4]:7.77833375154E-2,116[&rate=5.471012708994505E-4]:7.855000188992E-1)[&rate=5.471012708994505E-4]:1.61002756233E-1,(((4[&rate=5.471012708994505E-4]:3.015896332707E-1,30[&rate=5.471012708994505E-4]:4.741923729967E-1)[&rate=5.471012708994505E-4]:5.004138986827E-1,((117[&rate=5.471012708994505E-4]:4.903773426396E-1,9[&rate=5.471012708994505E-4]:4.794184385299E-1)[&rate=5.471012708994505E-4]:2.908846632823E-1,113[&rate=5.471012708994505E-4]:7.785222798943E-1)[&rate=5.471012708994505E-4]:8.101549863424E-2)[&rate=5.471012708994505E-4]:5.43652159648E-2,((110[&rate=5.471012708994505E-4]:3.474827846182E-1,105[&rate=5.471012708994505E-4]:3.255649763991E-1)[&rate=5.471012708994505E-4]:2.136309048403E-1,(14[&rate=5.471012708994505E-4]:3.197086180608E-1,17[&rate=5.471012708994505E-4]:3.580647824445E-1)[&rate=5.471012708994505E-4]:2.468845234523E-1)[&rate=5.471012708994505E-4]:3.473098529802E-1)[&rate=5.471012708994505E-4]:1.147915614607E-1)[&rate=5.471012708994505E-4]:2.363920791253E-1)[&rate=5.471012708994505E-4]:2.664682689828E-1)[&rate=5.471012708994505E-4]:4.710458445306E-1)[&rate=5.471012708994505E-4]:4.048549148488E-1,39[&rate=5.471012708994505E-4]:3.548394496534E-1)[&rate=5.471012708994505E-4]:1.315482487665E-1)[&rate=5.471012708994505E-4]:2.235353371457E-2,(((97[&rate=5.471012708994505E-4]:3.610823055426E-1,16[&rate=5.471012708994505E-4]:2.517613483026E0)[&rate=5.471012708994505E-4]:3.292339507822E-3,(2[&rate=5.471012708994505E-4]:9.098462495387E-1,((((7[&rate=5.471012708994505E-4]:3.463870848758E-1,8[&rate=5.471012708994505E-4]:3.463870848758E-1)[&rate=5.471012708994505E-4]:2.02369232853E-1,26[&rate=5.471012708994505E-4]:6.556056327973E-1)[&rate=5.471012708994505E-4]:2.127844580949E-1,(22[&rate=5.471012708994505E-4]:4.189335057162E-1,27[&rate=5.471012708994505E-4]:4.353718618806E-1)[&rate=5.471012708994505E-4]:4.384976810664E-1)[&rate=5.471012708994505E-4]:6.11299772894E-3,31[&rate=5.471012708994505E-4]:9.183387050596E-1)[&rate=5.471012708994505E-4]:2.189048047532E-1)[&rate=5.471012708994505E-4]:1.482292449707E0)[&rate=5.471012708994505E-4]:6.124724222065E-2,146[&rate=5.471012708994505E-4]:6.168787178722E-1)[&rate=5.471012708994505E-4]:1.208109349723E-2)[&rate=5.471012708994505E-4]:2.241850968033E-2)[&rate=5.471012708994505E-4]:1.271108460091E-1)[&rate=5.471012708994505E-4]:2.533828051651E-1)[&rate=5.471012708994505E-4]:4.032858665618E-1)[&rate=5.471012708994505E-4]:1.86442744067E-1)[&rate=5.471012708994505E-4]:3.818866063357E-2)[&rate=5.471012708994505E-4]:2.033117207772E-2,32[&rate=5.471012708994505E-4]:4.298872035435E-3)[&rate=5.471012708994505E-4]:4.30904379777E-2,(33[&rate=5.471012708994505E-4]:1.582089266244E-2,((66[&rate=5.471012708994505E-4]:5.078746805494E-2,((((138[&rate=5.471012708994505E-4]:1.562194793391E-1,136[&rate=5.471012708994505E-4]:2.471263002386E-2)[&rate=5.471012708994505E-4]:3.526114875554E-1,135[&rate=5.471012708994505E-4]:3.088309668944E-1)[&rate=5.471012708994505E-4]:1.136138670889E0,(119[&rate=5.471012708994505E-4]:1.055193865443E0,126[&rate=5.471012708994505E-4]:2.694913427997E-1)[&rate=5.471012708994505E-4]:7.377209778195E-1)[&rate=5.471012708994505E-4]:1.268838199261E-1,120[&rate=5.471012708994505E-4]:1.82390825223E0)[&rate=5.471012708994505E-4]:1.638655171946E-1)[&rate=5.471012708994505E-4]:4.887345103002E-1,(67[&rate=5.471012708994505E-4]:3.472166709475E-1,((124[&rate=5.471012708994505E-4]:3.178693803142E-1,123[&rate=5.471012708994505E-4]:3.206016207513E-1)[&rate=5.471012708994505E-4]:1.724005880256E-2,122[&rate=5.471012708994505E-4]:3.378416795539E-1)[&rate=5.471012708994505E-4]:5.106475417343E-1)[&rate=5.471012708994505E-4]:1.923053074077E-1)[&rate=5.471012708994505E-4]:3.557509691017E-1)[&rate=5.471012708994505E-4]:3.704786940541E-2);
tree STATE_46400000 [&joint=-20980.84391816012,lnP=-20980.84391816012] = [&R] ((33[&rate=5.391070296396377E-4]:3.063047852517E-2,32[&rate=5.391070296396377E-4]:2.515102647045E-2)[&rate=5.391070296396377E-4]:5.55416976943E-2,(((((((((58[&rate=5.391070296396377E-4]:1.873617522969E-1,59[&rate=5.391070296396377E-4]:1.682360692368E-1)[&rate=5.391070296396377E-4]:9.267264938493E-2,(54[&rate=5.391070296396377E-4]:6.593437540869E-2,37[&rate=5.391070296396377E-4]:1.424371076491E-1)[&rate=5.391070296396377E-4]:1.567229770928E-1)[&rate=5.391070296396377E-4]:1.333739802507E-1,(55[&rate=5.391070296396377E-4]:2.990015632346E-1,56[&rate=5.391070296396377E-4]:2.990015632346E-1)[&rate=5.391070296396377E-4]:8.708441432621E-2)[&rate=5.391070296396377E-4]:9.235813613775E-2,57[&rate=5.391070296396377E-4]:4.893730754473E-1)[&rate=5.391070296396377E-4]:2.03523411179E-1,68[&rate=5.391070296396377E-4]:6.409839183201E-1)[&rate=5.391070296396377E-4]:4.837369308538E-1,(125[&rate=5.391070296396377E-4]:7.667437858314E-1,((((((71[&rate=5.391070296396377E-4]:4.112736010338E-1,73[&rate=5.391070296396377E-4]:4.797667517187E-1)[&rate=5.391070296396377E-4]:1.475508090655E-1,(((79[&rate=5.391070296396377E-4]:2.521162906185E-1,82[&rate=5.391070296396377E-4]:2.603354687006E-1)[&rate=5.391070296396377E-4]:1.747804530767E-2,(72[&rate=5.391070296396377E-4]:1.545285337143E-1,78[&rate=5.391070296396377E-4]:1.764463419336E-1)[&rate=5.391070296396377E-4]:9.314799399261E-2)[&rate=5.391070296396377E-4]:1.507390847771E-1,77[&rate=5.391070296396377E-4]:4.559498590593E-1)[&rate=5.391070296396377E-4]:1.658882496701E-1)[&rate=5.391070296396377E-4]:1.743442704478E-2,(81[&rate=5.391070296396377E-4]:1.469408107042E-1,80[&rate=5.391070296396377E-4]:1.469408107042E-1)[&rate=5.391070296396377E-4]:4.484961086317E-1)[&rate=5.391070296396377E-4]:2.690154895643E-1,(75[&rate=5.391070296396377E-4]:6.975631951392E-1,(76[&rate=5.391070296396377E-4]:6.562258473209E-1,(74[&rate=5.391070296396377E-4]:5.581773275541E-1,70[&rate=5.391070296396377E-4]:5.198211631707E-1)[&rate=5.391070296396377E-4]:9.804851976674E-2)[&rate=5.391070296396377E-4]:4.133734781835E-2)[&rate=5.391070296396377E-4]:2.16204282254E-1)[&rate=5.391070296396377E-4]:5.765166695977E-1,(137[&rate=5.391070296396377E-4]:6.888313934165E-1,(134[&rate=5.391070296396377E-4]:5.989781770577E-1,133[&rate=5.391070296396377E-4]:6.291151633588E-1)[&rate=5.391070296396377E-4]:1.862033964658E-2)[&rate=5.391070296396377E-4]:8.781650823417E-1)[&rate=5.391070296396377E-4]:1.265240411749E-1,((((29[&rate=5.391070296396377E-4]:5.636568131922E-1,(5[&rate=5.391070296396377E-4]:3.165541290628E-1,12[&rate=5.391070296396377E-4]:3.549102934462E-1)[&rate=5.391070296396377E-4]:1.018972046775E-1)[&rate=5.391070296396377E-4]:3.893010133159E-1,103[&rate=5.391070296396377E-4]:7.200811141794E-1)[&rate=5.391070296396377E-4]:1.574845310836E0,52[&rate=5.391070296396377E-4]:6.30632690454E-1)[&rate=5.391070296396377E-4]:2.473935974267E-1,53[&rate=5.391070296396377E-4]:8.698295665693E-1)[&rate=5.391070296396377E-4]:5.155629844746E-4)[&rate=5.391070296396377E-4]:1.067811699388E-1)[&rate=5.391070296396377E-4]:5.246437300093E-1)[&rate=5.391070296396377E-4]:1.748486380711E-1,((((45[&rate=5.391070296396377E-4]:8.837376650812E-1,((((44[&rate=5.391070296396377E-4]:1.709084206881E-2,47[&rate=5.391070296396377E-4]:2.255532294306E-2)[&rate=5.391070296396377E-4]:4.991276408507E-1,51[&rate=5.391070296396377E-4]:4.943605594223E-1)[&rate=5.391070296396377E-4]:2.355709567021E-2,(49[&rate=5.391070296396377E-4]:2.71533476979E-1,50[&rate=5.391070296396377E-4]:2.71533476979E-1)[&rate=5.391070296396377E-4]:2.409196972393E-1)[&rate=5.391070296396377E-4]:2.120257088571E-1,((46[&rate=5.391070296396377E-4]:6.165829772969E-1,(41[&rate=5.391070296396377E-4]:4.169502426903E-1,(42[&rate=5.391070296396377E-4]:3.648235835636E-1,48[&rate=5.391070296396377E-4]:4.030749496838E-1)[&rate=5.391070296396377E-4]:5.7591140001E-2)[&rate=5.391070296396377E-4]:1.449879258636E-1)[&rate=5.391070296396377E-4]:2.522900230759E-2,43[&rate=5.391070296396377E-4]:6.418119796045E-1)[&rate=5.391070296396377E-4]:1.154537887166E-1)[&rate=5.391070296396377E-4]:1.346686180715E-1)[&rate=5.391070296396377E-4]:2.19856060891E-1,((((130[&rate=5.391070296396377E-4]:1.980379406754E-1,131[&rate=5.391070296396377E-4]:2.007776667028E-1)[&rate=5.391070296396377E-4]:1.262102287104E-2,(132[&rate=5.391070296396377E-4]:1.594594535912E-1,129[&rate=5.391070296396377E-4]:1.567197275638E-1)[&rate=5.391070296396377E-4]:5.393923598268E-2)[&rate=5.391070296396377E-4]:2.654726275411E-1,(69[&rate=5.391070296396377E-4]:6.007430312247E-1,118[&rate=5.391070296396377E-4]:5.897841271151E-1)[&rate=5.391070296396377E-4]:2.333376534243E-2)[&rate=5.391070296396377E-4]:8.018639084583E-1,((((62[&rate=5.391070296396377E-4]:2.605169992563E-1,(60[&rate=5.391070296396377E-4]:5.990559328745E-2,64[&rate=5.391070296396377E-4]:2.105905247941E-1)[&rate=5.391070296396377E-4]:8.830584051158E-3)[&rate=5.391070296396377E-4]:4.33807298097E-2,65[&rate=5.391070296396377E-4]:1.121169071483E-1)[&rate=5.391070296396377E-4]:1.883894304478E-1,(61[&rate=5.391070296396377E-4]:6.799145919019E-2,63[&rate=5.391070296396377E-4]:2.689556877914E-2)[&rate=5.391070296396377E-4]:4.242957003236E-1)[&rate=5.391070296396377E-4]:8.58379608923E-1,128[&rate=5.391070296396377E-4]:1.21094074104E0)[&rate=5.391070296396377E-4]:6.431503247902E-2)[&rate=5.391070296396377E-4]:6.017341647449E-1)[&rate=5.391070296396377E-4]:8.085972397248E-2,((36[&rate=5.391070296396377E-4]:6.728420120297E-2,(121[&rate=5.391070296396377E-4]:1.990468955362E0,127[&rate=5.391070296396377E-4]:2.431564845773E0)[&rate=5.391070296396377E-4]:1.562673006357E-1)[&rate=5.391070296396377E-4]:1.698734571826E-1,35[&rate=5.391070296396377E-4]:1.905823159198E-1)[&rate=5.391070296396377E-4]:2.385002230285E-1)[&rate=5.391070296396377E-4]:2.017291013045E-1,(38[&rate=5.391070296396377E-4]:9.617581337065E-1,(((40[&rate=5.391070296396377E-4]:6.144711811168E-1,146[&rate=5.391070296396377E-4]:7.346897603517E-1)[&rate=5.391070296396377E-4]:1.191266678171E-2,((39[&rate=5.391070296396377E-4]:2.521352020848E-1,(2[&rate=5.391070296396377E-4]:7.85979822431E-1,((((7[&rate=5.391070296396377E-4]:2.439090510049E-1,8[&rate=5.391070296396377E-4]:2.439090510049E-1)[&rate=5.391070296396377E-4]:7.921211704326E-2,26[&rate=5.391070296396377E-4]:4.299704831167E-1)[&rate=5.391070296396377E-4]:2.306742292047E-1,(22[&rate=5.391070296396377E-4]:2.944083674642E-1,27[&rate=5.391070296396377E-4]:3.108467236286E-1)[&rate=5.391070296396377E-4]:3.552774407475E-1)[&rate=5.391070296396377E-4]:3.171485304922E-2,31[&rate=5.391070296396377E-4]:7.36195181809E-1)[&rate=5.391070296396377E-4]:2.77181900896E-1)[&rate=5.391070296396377E-4]:1.422881182483E0)[&rate=5.391070296396377E-4]:2.978772627811E-1,16[&rate=5.391070296396377E-4]:2.635505390983E0)[&rate=5.391070296396377E-4]:7.637138303261E-2)[&rate=5.391070296396377E-4]:7.048252946762E-2,((147[&rate=5.391070296396377E-4]:6.963538131262E-1,(((94[&rate=5.391070296396377E-4]:2.346752880418E-1,100[&rate=5.391070296396377E-4]:2.346752880418E-1)[&rate=5.391070296396377E-4]:1.971938825104E-1,95[&rate=5.391070296396377E-4]:5.165686241043E-1)[&rate=5.391070296396377E-4]:1.775825672132E-1,(((101[&rate=5.391070296396377E-4]:7.89332241475E-1,(((3[&rate=5.391070296396377E-4]:7.238371730982E-1,((18[&rate=5.391070296396377E-4]:6.444318135862E-1,6[&rate=5.391070296396377E-4]:5.81418114956E-1)[&rate=5.391070296396377E-4]:2.429301793291E-2,(10[&rate=5.391070296396377E-4]:3.42198197225E-1,15[&rate=5.391070296396377E-4]:3.805543616085E-1)[&rate=5.391070296396377E-4]:2.799512918283E-1)[&rate=5.391070296396377E-4]:1.701808347297E-1)[&rate=5.391070296396377E-4]:1.50899469928E-1,((87[&rate=5.391070296396377E-4]:3.220674084632E-1,(((85[&rate=5.391070296396377E-4]:1.467763187947E-1,86[&rate=5.391070296396377E-4]:1.467763187947E-1)[&rate=5.391070296396377E-4]:4.57770852979E-2,((93[&rate=5.391070296396377E-4]:1.310666464507E-1,84[&rate=5.391070296396377E-4]:1.173680163137E-1)[&rate=5.391070296396377E-4]:5.151102099507E-4,83[&rate=5.391070296396377E-4]:1.178831265236E-1)[&rate=5.391070296396377E-4]:7.467027756898E-2)[&rate=5.391070296396377E-4]:1.13563746505E-1,(92[&rate=5.391070296396377E-4]:1.691567055336E-1,(90[&rate=5.391070296396377E-4]:2.594016589258E-2,91[&rate=5.391070296396377E-4]:2.594016589258E-2)[&rate=5.391070296396377E-4]:1.43216539641E-1)[&rate=5.391070296396377E-4]:1.50659075201E-1)[&rate=5.391070296396377E-4]:1.595025786556E-2)[&rate=5.391070296396377E-4]:1.489332401905E-1,(89[&rate=5.391070296396377E-4]:1.72359271665E-1,88[&rate=5.391070296396377E-4]:1.58660641528E-1)[&rate=5.391070296396377E-4]:3.123400071257E-1)[&rate=5.391070296396377E-4]:9.434620217697E-1)[&rate=5.391070296396377E-4]:4.560743627647E-1,(((((116[&rate=5.391070296396377E-4]:8.357425906496E-1,((104[&rate=5.391070296396377E-4]:4.695280645724E-1,((106[&rate=5.391070296396377E-4]:5.456374829669E-3,111[&rate=5.391070296396377E-4]:2.189473099404E-2)[&rate=5.391070296396377E-4]:2.870714926633E-1,139[&rate=5.391070296396377E-4]:4.843086894107E-1)[&rate=5.391070296396377E-4]:1.770001970795E-1)[&rate=5.391070296396377E-4]:3.079567009593E-1,(148[&rate=5.391070296396377E-4]:3.151071014051E-1,143[&rate=5.391070296396377E-4]:3.123673753777E-1)[&rate=5.391070296396377E-4]:4.404598559076E-1)[&rate=5.391070296396377E-4]:1.185317977206E-1)[&rate=5.391070296396377E-4]:1.456277658587E-2,(((13[&rate=5.391070296396377E-4]:3.000038703919E-1,19[&rate=5.391070296396377E-4]:3.383600347756E-1)[&rate=5.391070296396377E-4]:4.239973466542E-1,((109[&rate=5.391070296396377E-4]:4.810537548669E-1,(114[&rate=5.391070296396377E-4]:3.365090983926E-1,112[&rate=5.391070296396377E-4]:4.187008792145E-1)[&rate=5.391070296396377E-4]:6.509260167978E-2)[&rate=5.391070296396377E-4]:7.664010475014E-2,(108[&rate=5.391070296396377E-4]:5.167496788535E-1,107[&rate=5.391070296396377E-4]:5.194894048809E-1)[&rate=5.391070296396377E-4]:1.90263725444E-2)[&rate=5.391070296396377E-4]:1.635676314017E-1)[&rate=5.391070296396377E-4]:6.093266297392E-2,115[&rate=5.391070296396377E-4]:7.027420991981E-1)[&rate=5.391070296396377E-4]:1.475632680374E-1)[&rate=5.391070296396377E-4]:6.98357716446E-2,((113[&rate=5.391070296396377E-4]:7.215250059684E-1,(110[&rate=5.391070296396377E-4]:6.553280021569E-1,105[&rate=5.391070296396377E-4]:6.334101939378E-1)[&rate=5.391070296396377E-4]:6.071755175678E-2)[&rate=5.391070296396377E-4]:5.322632669312E-2,((14[&rate=5.391070296396377E-4]:4.865614588382E-1,17[&rate=5.391070296396377E-4]:5.249176232219E-1)[&rate=5.391070296396377E-4]:2.624653346169E-1,((117[&rate=5.391070296396377E-4]:4.750948347824E-1,9[&rate=5.391070296396377E-4]:4.641359306728E-1)[&rate=5.391070296396377E-4]:2.622524754816E-1,(4[&rate=5.391070296396377E-4]:4.591565812807E-1,30[&rate=5.391070296396377E-4]:6.317593210067E-1)[&rate=5.391070296396377E-4]:2.179167563805E-1)[&rate=5.391070296396377E-4]:1.441920921875E-2)[&rate=5.391070296396377E-4]:2.572453920635E-2)[&rate=5.391070296396377E-4]:2.275815870404E-1)[&rate=5.391070296396377E-4]:1.448399340241E-1,(((24[&rate=5.391070296396377E-4]:8.880877881111E-1,(1[&rate=5.391070296396377E-4]:4.931791861721E-2,(28[&rate=5.391070296396377E-4]:4.359292402536E-1,21[&rate=5.391070296396377E-4]:4.112717060071E-1)[&rate=5.391070296396377E-4]:3.996900482266E-1)[&rate=5.391070296396377E-4]:5.794795168563E-2)[&rate=5.391070296396377E-4]:2.492659037423E-1,((11[&rate=5.391070296396377E-4]:6.407657433618E-1,140[&rate=5.391070296396377E-4]:6.2158766117E-1)[&rate=5.391070296396377E-4]:1.308483753163E-1,(23[&rate=5.391070296396377E-4]:8.243065145652E-1,(20[&rate=5.391070296396377E-4]:6.512379137497E-1,25[&rate=5.391070296396377E-4]:6.704159959415E-1)[&rate=5.391070296396377E-4]:1.648494227333E-1)[&rate=5.391070296396377E-4]:3.223911096211E-2)[&rate=5.391070296396377E-4]:2.698491622165E-1)[&rate=5.391070296396377E-4]:5.230042531836E-2,102[&rate=5.391070296396377E-4]:2.801028155541E-2)[&rate=5.391070296396377E-4]:4.518996943108E-2)[&rate=5.391070296396377E-4]:1.030531062322E-1,(142[&rate=5.391070296396377E-4]:5.113079473945E-1,((144[&rate=5.391070296396377E-4]:8.51366544878E-2,141[&rate=5.391070296396377E-4]:8.787638051516E-2)[&rate=5.391070296396377E-4]:1.629776354117E-1,145[&rate=5.391070296396377E-4]:2.535937419545E-1)[&rate=5.391070296396377E-4]:2.5771420544E-1)[&rate=5.391070296396377E-4]:9.1152075229E-1)[&rate=5.391070296396377E-4]:1.572973745997E-1)[&rate=5.391070296396377E-4]:4.612609617117E-1)[&rate=5.391070296396377E-4]:5.399881692643E-1,(99[&rate=5.391070296396377E-4]:2.34896181082E-1,96[&rate=5.391070296396377E-4]:1.993770553991E-1)[&rate=5.391070296396377E-4]:2.715332947071E-1)[&rate=5.391070296396377E-4]:3.236328063429E-2,98[&rate=5.391070296396377E-4]:5.169348329261E-1)[&rate=5.391070296396377E-4]:1.662873966426E-1)[&rate=5.391070296396377E-4]:8.416983492338E-2)[&rate=5.391070296396377E-4]:4.689753211083E-2,97[&rate=5.391070296396377E-4]:6.148360446905E-1)[&rate=5.391070296396377E-4]:1.099208130948E-2)[&rate=5.391070296396377E-4]:3.331977672694E-1)[&rate=5.391070296396377E-4]:2.714189530618E-1)[&rate=5.391070296396377E-4]:1.2103720922E-1)[&rate=5.391070296396377E-4]:2.189413591165E-2,(((67[&rate=5.391070296396377E-4]:3.136479094285E-1,((124[&rate=5.391070296396377E-4]:7.11083121511E-2,123[&rate=5.391070296396377E-4]:7.384055258822E-2)[&rate=5.391070296396377E-4]:4.397396437992E-1,122[&rate=5.391070296396377E-4]:5.135801963874E-1)[&rate=5.391070296396377E-4]:3.013402633817E-1)[&rate=5.391070296396377E-4]:1.320706255911E-1,((138[&rate=5.391070296396377E-4]:2.153488879311E-1,136[&rate=5.391070296396377E-4]:8.384203861589E-2)[&rate=5.391070296396377E-4]:8.023566393844E-1,135[&rate=5.391070296396377E-4]:8.177055273154E-1)[&rate=5.391070296396377E-4]:1.312944514553E0)[&rate=5.391070296396377E-4]:1.10917692798E-2,(66[&rate=5.391070296396377E-4]:4.030196884503E-1,((120[&rate=5.391070296396377E-4]:1.225769564755E0,119[&rate=5.391070296396377E-4]:1.321659975714E0)[&rate=5.391070296396377E-4]:4.860023912795E-1,126[&rate=5.391070296396377E-4]:1.021959844349E0)[&rate=5.391070296396377E-4]:6.282340337861E-1)[&rate=5.391070296396377E-4]:5.379061584907E-2)[&rate=5.391070296396377E-4]:3.169326810851E-1)[&rate=5.391070296396377E-4]:9.205034522168E-2,34[&rate=5.391070296396377E-4]:2.779631976075E-3)[&rate=5.391070296396377E-4]:9.983090040776E-2);
tree STATE_46410000 [&joint=-21000.5857087525,lnP=-21000.5857087525] = [&R] (33[&rate=5.3799565289362E-4]:1.648595491594E-1,((((((45[&rate=5.3799565289362E-4]:7.327646150426E-1,(((42[&rate=5.3799565289362E-4]:3.248381472007E-1,(48[&rate=5.3799565289362E-4]:3.335448826507E-1,41[&rate=5.3799565289362E-4]:2.898290356562E-1)[&rate=5.3799565289362E-4]:2.954463067024E-2)[&rate=5.3799565289362E-4]:1.644759090043E-1,(46[&rate=5.3799565289362E-4]:5.128449079046E-1,43[&rate=5.3799565289362E-4]:5.128449079046E-1)[&rate=5.3799565289362E-4]:2.564947616913E-2)[&rate=5.3799565289362E-4]:1.565238265186E-1,((49[&rate=5.3799565289362E-4]:5.365360817106E-1,50[&rate=5.3799565289362E-4]:5.365360817106E-1)[&rate=5.3799565289362E-4]:1.065377724259E-1,(44[&rate=5.3799565289362E-4]:5.70629450025E-1,(51[&rate=5.3799565289362E-4]:4.349580128995E-1,47[&rate=5.3799565289362E-4]:4.62280417271E-1)[&rate=5.3799565289362E-4]:1.138135136283E-1)[&rate=5.3799565289362E-4]:9.976680848299E-2)[&rate=5.3799565289362E-4]:1.915747121E-2)[&rate=5.3799565289362E-4]:4.594312576167E-2)[&rate=5.3799565289362E-4]:2.266813037556E-1,((((62[&rate=5.3799565289362E-4]:3.516300782608E-1,65[&rate=5.3799565289362E-4]:1.598492563431E-1)[&rate=5.3799565289362E-4]:6.546949654669E-2,(64[&rate=5.3799565289362E-4]:1.776899217787E-1,60[&rate=5.3799565289362E-4]:2.700499027197E-2)[&rate=5.3799565289362E-4]:1.983137626178E-1)[&rate=5.3799565289362E-4]:6.638399848634E-1,(61[&rate=5.3799565289362E-4]:4.262095309246E-1,63[&rate=5.3799565289362E-4]:3.851136405136E-1)[&rate=5.3799565289362E-4]:6.547300287463E-1)[&rate=5.3799565289362E-4]:4.099255322717E-1,(128[&rate=5.3799565289362E-4]:1.334202307225E0,((((130[&rate=5.3799565289362E-4]:2.07074778329E-1,131[&rate=5.3799565289362E-4]:2.098145043564E-1)[&rate=5.3799565289362E-4]:3.175200282086E-2,(129[&rate=5.3799565289362E-4]:2.266009828053E-1,132[&rate=5.3799565289362E-4]:2.293407088326E-1)[&rate=5.3799565289362E-4]:1.22257983446E-2)[&rate=5.3799565289362E-4]:1.684787968638E-1,69[&rate=5.3799565289362E-4]:5.552507834933E-1)[&rate=5.3799565289362E-4]:1.411036232442E-1,118[&rate=5.3799565289362E-4]:6.853955026278E-1)[&rate=5.3799565289362E-4]:7.885328319943E-1)[&rate=5.3799565289362E-4]:1.693675732048E-2)[&rate=5.3799565289362E-4]:3.817030665443E-1)[&rate=5.3799565289362E-4]:2.271044838916E-1,(36[&rate=5.3799565289362E-4]:2.751910125155E-1,((121[&rate=5.3799565289362E-4]:1.696357923992E0,127[&rate=5.3799565289362E-4]:2.137453814403E0)[&rate=5.3799565289362E-4]:4.668899264163E-1,35[&rate=5.3799565289362E-4]:3.722045314849E-2)[&rate=5.3799565289362E-4]:1.913952169013E-1)[&rate=5.3799565289362E-4]:2.025638216436E-1)[&rate=5.3799565289362E-4]:1.719552031165E-1,(38[&rate=5.3799565289362E-4]:9.204188124324E-1,((2[&rate=5.3799565289362E-4]:6.188543299278E-1,(((7[&rate=5.3799565289362E-4]:2.77170524579E-1,8[&rate=5.3799565289362E-4]:2.77170524579E-1)[&rate=5.3799565289362E-4]:8.457915667875E-2,26[&rate=5.3799565289362E-4]:4.685989963262E-1)[&rate=5.3799565289362E-4]:9.530305024416E-2,(31[&rate=5.3799565289362E-4]:5.47429085346E-1,(22[&rate=5.3799565289362E-4]:2.657895848157E-1,27[&rate=5.3799565289362E-4]:2.822279409801E-1)[&rate=5.3799565289362E-4]:2.268449799822E-1)[&rate=5.3799565289362E-4]:6.030857766285E-2)[&rate=5.3799565289362E-4]:2.385139271931E-1)[&rate=5.3799565289362E-4]:2.04456511753E0,((((39[&rate=5.3799565289362E-4]:5.105856485758E-1,(146[&rate=5.3799565289362E-4]:6.074986377364E-1,16[&rate=5.3799565289362E-4]:2.572772984619E0)[&rate=5.3799565289362E-4]:2.330559007426E-2)[&rate=5.3799565289362E-4]:2.241711248277E-2,97[&rate=5.3799565289362E-4]:4.619645096924E-1)[&rate=5.3799565289362E-4]:1.070812228688E-1,(147[&rate=5.3799565289362E-4]:6.932728675779E-1,(101[&rate=5.3799565289362E-4]:1.268783469629E0,((((142[&rate=5.3799565289362E-4]:4.806990217935E-1,(144[&rate=5.3799565289362E-4]:2.663478428994E-1,(141[&rate=5.3799565289362E-4]:1.560351140218E-1,145[&rate=5.3799565289362E-4]:1.587748400494E-1)[&rate=5.3799565289362E-4]:1.130524549049E-1)[&rate=5.3799565289362E-4]:2.088717268392E-1)[&rate=5.3799565289362E-4]:9.415904218042E-1,(((((((139[&rate=5.3799565289362E-4]:2.604595738428E-1,104[&rate=5.3799565289362E-4]:6.867875192507E-2)[&rate=5.3799565289362E-4]:3.368493887039E-1,(111[&rate=5.3799565289362E-4]:3.602658597005E-1,106[&rate=5.3799565289362E-4]:3.438275035361E-1)[&rate=5.3799565289362E-4]:6.170063709282E-2)[&rate=5.3799565289362E-4]:2.667185315331E-1,116[&rate=5.3799565289362E-4]:6.119726995593E-1)[&rate=5.3799565289362E-4]:4.071604422358E-2,((108[&rate=5.3799565289362E-4]:4.525001159933E-1,107[&rate=5.3799565289362E-4]:4.552398420207E-1)[&rate=5.3799565289362E-4]:1.086385539012E-1,((114[&rate=5.3799565289362E-4]:2.979139932371E-1,109[&rate=5.3799565289362E-4]:3.773660480316E-1)[&rate=5.3799565289362E-4]:1.449400417528E-1,112[&rate=5.3799565289362E-4]:5.250458158117E-1)[&rate=5.3799565289362E-4]:6.075038832927E-2)[&rate=5.3799565289362E-4]:1.490843204638E-1)[&rate=5.3799565289362E-4]:1.191194010104E-1,(148[&rate=5.3799565289362E-4]:3.707412852695E-1,143[&rate=5.3799565289362E-4]:3.680015592421E-1)[&rate=5.3799565289362E-4]:4.394230239075E-1)[&rate=5.3799565289362E-4]:1.663488761797E-1,(115[&rate=5.3799565289362E-4]:7.680107872743E-1,(13[&rate=5.3799565289362E-4]:7.255209046751E-1,19[&rate=5.3799565289362E-4]:7.638770690587E-1)[&rate=5.3799565289362E-4]:1.246816634211E-1)[&rate=5.3799565289362E-4]:1.701462336986E-1)[&rate=5.3799565289362E-4]:7.058065915187E-2,(((113[&rate=5.3799565289362E-4]:7.005282024132E-1,9[&rate=5.3799565289362E-4]:6.923090243311E-1)[&rate=5.3799565289362E-4]:1.274018098523E-1,((14[&rate=5.3799565289362E-4]:5.080164141891E-1,17[&rate=5.3799565289362E-4]:5.463725785728E-1)[&rate=5.3799565289362E-4]:2.128187912416E-1,(4[&rate=5.3799565289362E-4]:4.275381557625E-2,30[&rate=5.3799565289362E-4]:2.153565553023E-1)[&rate=5.3799565289362E-4]:6.205471432793E-1)[&rate=5.3799565289362E-4]:1.070948068348E-1)[&rate=5.3799565289362E-4]:1.59954327864E-1,((110[&rate=5.3799565289362E-4]:4.359976448547E-1,105[&rate=5.3799565289362E-4]:4.140798366356E-1)[&rate=5.3799565289362E-4]:2.56545966096E-2,117[&rate=5.3799565289362E-4]:4.698714195466E-1)[&rate=5.3799565289362E-4]:5.207526466104E-1)[&rate=5.3799565289362E-4]:1.030451208172E-1)[&rate=5.3799565289362E-4]:1.587572429248E-1)[&rate=5.3799565289362E-4]:8.088143375283E-3,((102[&rate=5.3799565289362E-4]:2.794181767329E-2,((11[&rate=5.3799565289362E-4]:4.929482706541E-1,140[&rate=5.3799565289362E-4]:4.737701884623E-1)[&rate=5.3799565289362E-4]:1.923663777283E-1,(23[&rate=5.3799565289362E-4]:6.459026505868E-1,(20[&rate=5.3799565289362E-4]:3.563234831125E-1,25[&rate=5.3799565289362E-4]:3.755015653043E-1)[&rate=5.3799565289362E-4]:2.813599893922E-1)[&rate=5.3799565289362E-4]:1.243435046448E-1)[&rate=5.3799565289362E-4]:4.083805939484E-1)[&rate=5.3799565289362E-4]:1.784057053673E-2,(24[&rate=5.3799565289362E-4]:1.004202350975E0,(1[&rate=5.3799565289362E-4]:1.195894186757E-1,(28[&rate=5.3799565289362E-4]:8.45627200459E-1,21[&rate=5.3799565289362E-4]:8.209696662126E-1)[&rate=5.3799565289362E-4]:6.026358807962E-2)[&rate=5.3799565289362E-4]:1.037910144911E-1)[&rate=5.3799565289362E-4]:2.032238728513E-1)[&rate=5.3799565289362E-4]:1.380198562972E-1)[&rate=5.3799565289362E-4]:2.120575337633E-1,(((((93[&rate=5.3799565289362E-4]:9.133646902812E-2,85[&rate=5.3799565289362E-4]:7.76378388911E-2)[&rate=5.3799565289362E-4]:6.773224611112E-2,(84[&rate=5.3799565289362E-4]:8.718558684347E-2,(86[&rate=5.3799565289362E-4]:1.565486127826E-2,83[&rate=5.3799565289362E-4]:1.565486127826E-2)[&rate=5.3799565289362E-4]:7.153072556522E-2)[&rate=5.3799565289362E-4]:5.818449815875E-2)[&rate=5.3799565289362E-4]:1.352719276552E-1,((92[&rate=5.3799565289362E-4]:1.917657391559E-1,(90[&rate=5.3799565289362E-4]:1.042841551745E-1,91[&rate=5.3799565289362E-4]:1.042841551745E-1)[&rate=5.3799565289362E-4]:8.74815839814E-2)[&rate=5.3799565289362E-4]:7.83148495688E-2,87[&rate=5.3799565289362E-4]:2.563819585877E-1)[&rate=5.3799565289362E-4]:2.426005406972E-2)[&rate=5.3799565289362E-4]:3.323961481878E-1,(89[&rate=5.3799565289362E-4]:3.700680524871E-2,88[&rate=5.3799565289362E-4]:2.330817511169E-2)[&rate=5.3799565289362E-4]:5.897299857335E-1)[&rate=5.3799565289362E-4]:8.391374793722E-1,(3[&rate=5.3799565289362E-4]:6.679222146988E-1,(18[&rate=5.3799565289362E-4]:4.797759023409E-1,(6[&rate=5.3799565289362E-4]:2.854715855766E-1,(10[&rate=5.3799565289362E-4]:2.27321019466E-1,15[&rate=5.3799565289362E-4]:2.656771838494E-1)[&rate=5.3799565289362E-4]:7.458892227504E-2)[&rate=5.3799565289362E-4]:1.312906181341E-1)[&rate=5.3799565289362E-4]:3.032148055085E-1)[&rate=5.3799565289362E-4]:2.445273981215E-1)[&rate=5.3799565289362E-4]:4.806704394228E-1)[&rate=5.3799565289362E-4]:8.784031434138E-1)[&rate=5.3799565289362E-4]:3.40276507762E-1)[&rate=5.3799565289362E-4]:4.188165529775E-3)[&rate=5.3799565289362E-4]:2.34293310007E-2,(40[&rate=5.3799565289362E-4]:6.382343029501E-1,((99[&rate=5.3799565289362E-4]:3.1452555353E-1,96[&rate=5.3799565289362E-4]:2.790064278472E-1)[&rate=5.3799565289362E-4]:2.784418979124E-1,(98[&rate=5.3799565289362E-4]:5.166429916358E-1,((94[&rate=5.3799565289362E-4]:8.822317288696E-2,100[&rate=5.3799565289362E-4]:8.822317288696E-2)[&rate=5.3799565289362E-4]:2.427054158449E-1,95[&rate=5.3799565289362E-4]:4.156280422839E-1)[&rate=5.3799565289362E-4]:1.119439111006E-1)[&rate=5.3799565289362E-4]:5.446653630944E-2)[&rate=5.3799565289362E-4]:1.955400755512E-1)[&rate=5.3799565289362E-4]:2.527901197786E-2)[&rate=5.3799565289362E-4]:4.318032970052E-2)[&rate=5.3799565289362E-4]:2.820311787329E-1)[&rate=5.3799565289362E-4]:2.85081328893E-1)[&rate=5.3799565289362E-4]:2.875615820108E-1,32[&rate=5.3799565289362E-4]:5.76476997155E-3)[&rate=5.3799565289362E-4]:9.854910194207E-2,(34[&rate=5.3799565289362E-4]:3.761607624447E-3,(((66[&rate=5.3799565289362E-4]:3.669716513567E-1,(67[&rate=5.3799565289362E-4]:2.739058711365E-1,((124[&rate=5.3799565289362E-4]:8.8739067149E-2,123[&rate=5.3799565289362E-4]:9.147130758613E-2)[&rate=5.3799565289362E-4]:3.455546541132E-1,122[&rate=5.3799565289362E-4]:4.370259616993E-1)[&rate=5.3799565289362E-4]:3.381524597779E-1)[&rate=5.3799565289362E-4]:9.306578022013E-2)[&rate=5.3799565289362E-4]:2.103715158222E-2,(119[&rate=5.3799565289362E-4]:2.03837918962E0,(126[&rate=5.3799565289362E-4]:1.198353006998E0,(((138[&rate=5.3799565289362E-4]:1.503574033071E-1,136[&rate=5.3799565289362E-4]:1.885055399195E-2)[&rate=5.3799565289362E-4]:5.283782623781E-1,135[&rate=5.3799565289362E-4]:4.787356656852E-1)[&rate=5.3799565289362E-4]:9.834871208799E-1,120[&rate=5.3799565289362E-4]:1.714277581086E0)[&rate=5.3799565289362E-4]:1.738875375976E-1)[&rate=5.3799565289362E-4]:5.432365997789E-2)[&rate=5.3799565289362E-4]:3.825063256477E-1)[&rate=5.3799565289362E-4]:1.641184274572E-1,(((((55[&rate=5.3799565289362E-4]:4.502484348305E-1,56[&rate=5.3799565289362E-4]:4.502484348305E-1)[&rate=5.3799565289362E-4]:7.499730045335E-2,((54[&rate=5.3799565289362E-4]:1.546447559044E-1,59[&rate=5.3799565289362E-4]:1.928961220246E-1)[&rate=5.3799565289362E-4]:1.303672138554E-1,(58[&rate=5.3799565289362E-4]:3.251290147594E-1,37[&rate=5.3799565289362E-4]:3.442546978195E-1)[&rate=5.3799565289362E-4]:1.726000418062E-2)[&rate=5.3799565289362E-4]:2.101791207155E-1)[&rate=5.3799565289362E-4]:7.089430276297E-2,57[&rate=5.3799565289362E-4]:6.070689997956E-1)[&rate=5.3799565289362E-4]:1.353207610377E-1,68[&rate=5.3799565289362E-4]:6.904771925272E-1)[&rate=5.3799565289362E-4]:3.127870149257E-1,(125[&rate=5.3799565289362E-4]:9.627093374871E-1,((((134[&rate=5.3799565289362E-4]:2.971821203754E-1,133[&rate=5.3799565289362E-4]:3.273191066766E-1)[&rate=5.3799565289362E-4]:4.926734203844E-2,137[&rate=5.3799565289362E-4]:4.176823391261E-1)[&rate=5.3799565289362E-4]:1.288376189341E0,(((77[&rate=5.3799565289362E-4]:4.542504410982E-1,((71[&rate=5.3799565289362E-4]:3.880443516269E-1,((81[&rate=5.3799565289362E-4]:4.052016432821E-2,80[&rate=5.3799565289362E-4]:4.052016432821E-2)[&rate=5.3799565289362E-4]:3.321441969969E-1,73[&rate=5.3799565289362E-4]:4.219794298183E-1)[&rate=5.3799565289362E-4]:3.455807249349E-2)[&rate=5.3799565289362E-4]:4.881455149031E-4,((72[&rate=5.3799565289362E-4]:3.495954861923E-3,78[&rate=5.3799565289362E-4]:2.541376308124E-2)[&rate=5.3799565289362E-4]:3.74740430695E-1,(82[&rate=5.3799565289362E-4]:2.91887689733E-1,79[&rate=5.3799565289362E-4]:2.836685116509E-1)[&rate=5.3799565289362E-4]:1.164856821253E-1)[&rate=5.3799565289362E-4]:1.577556363961E-2)[&rate=5.3799565289362E-4]:2.704245326288E-3)[&rate=5.3799565289362E-4]:2.904702594543E-1,(75[&rate=5.3799565289362E-4]:4.848173112685E-1,((76[&rate=5.3799565289362E-4]:4.353970019491E-1,70[&rate=5.3799565289362E-4]:3.970408375657E-1)[&rate=5.3799565289362E-4]:1.700318572903E-3,74[&rate=5.3799565289362E-4]:4.37097320522E-1)[&rate=5.3799565289362E-4]:4.771999074648E-2)[&rate=5.3799565289362E-4]:2.653828413387E-1)[&rate=5.3799565289362E-4]:7.110071975635E-1,53[&rate=5.3799565289362E-4]:7.147442915586E-1)[&rate=5.3799565289362E-4]:1.681388495292E-1)[&rate=5.3799565289362E-4]:1.729121685821E-4,(52[&rate=5.3799565289362E-4]:8.030247243562E-1,((29[&rate=5.3799565289362E-4]:8.166958305944E-1,(5[&rate=5.3799565289362E-4]:4.793691704222E-1,12[&rate=5.3799565289362E-4]:5.177253348057E-1)[&rate=5.3799565289362E-4]:1.921211807201E-1)[&rate=5.3799565289362E-4]:3.123895691222E-1,103[&rate=5.3799565289362E-4]:8.962086873877E-1)[&rate=5.3799565289362E-4]:1.571109771529E0)[&rate=5.3799565289362E-4]:8.822805021155E-2)[&rate=5.3799565289362E-4]:2.900357978919E-1)[&rate=5.3799565289362E-4]:2.072215366325E-1)[&rate=5.3799565289362E-4]:9.65836607156E-2)[&rate=5.3799565289362E-4]:3.146480758584E-1)[&rate=5.3799565289362E-4]:1.224700725083E-1)[&rate=5.3799565289362E-4]:5.506622519108E-2);
tree STATE_46420000 [&joint=-20973.178007668062,lnP=-20973.178007668062] = [&R] ((((((36[&rate=5.863491364821945E-4]:2.189163284809E-1,(35[&rate=5.863491364821945E-4]:3.736039069621E-2,(121[&rate=5.863491364821945E-4]:1.886056343412E0,127[&rate=5.863491364821945E-4]:2.327152233823E0)[&rate=5.863491364821945E-4]:2.773314445442E-1)[&rate=5.863491364821945E-4]:1.34980595319E-1)[&rate=5.863491364821945E-4]:1.225926578991E-1,(((43[&rate=5.863491364821945E-4]:6.214044787342E-1,((41[&rate=5.863491364821945E-4]:4.383540190296E-1,(42[&rate=5.863491364821945E-4]:3.750754217775E-1,48[&rate=5.863491364821945E-4]:4.133267878978E-1)[&rate=5.863491364821945E-4]:6.874307812634E-2)[&rate=5.863491364821945E-4]:1.174724878034E-1,46[&rate=5.863491364821945E-4]:6.10471315576E-1)[&rate=5.863491364821945E-4]:1.093316315822E-2)[&rate=5.863491364821945E-4]:3.749796678694E-2,((((49[&rate=5.863491364821945E-4]:4.541280545408E-1,50[&rate=5.863491364821945E-4]:4.541280545408E-1)[&rate=5.863491364821945E-4]:1.310138239672E-1,(45[&rate=5.863491364821945E-4]:5.447162302512E-1,44[&rate=5.863491364821945E-4]:5.474484706884E-1)[&rate=5.863491364821945E-4]:6.501581219112E-2)[&rate=5.863491364821945E-4]:7.217854751632E-3,51[&rate=5.863491364821945E-4]:5.978242141339E-1)[&rate=5.863491364821945E-4]:2.77565215229E-2,47[&rate=5.863491364821945E-4]:6.529031400283E-1)[&rate=5.863491364821945E-4]:5.999305492902E-3)[&rate=5.863491364821945E-4]:3.95722009041E-1,((128[&rate=5.863491364821945E-4]:1.31664338501E0,((((64[&rate=5.863491364821945E-4]:3.013276671322E-1,62[&rate=5.863491364821945E-4]:3.424235575432E-1)[&rate=5.863491364821945E-4]:7.55505135053E-2,60[&rate=5.863491364821945E-4]:2.261932491308E-1)[&rate=5.863491364821945E-4]:2.838473196372E-3,65[&rate=5.863491364821945E-4]:2.290317223272E-1)[&rate=5.863491364821945E-4]:1.848420298316E-1,(61[&rate=5.863491364821945E-4]:2.836708528853E-1,63[&rate=5.863491364821945E-4]:2.425749624743E-1)[&rate=5.863491364821945E-4]:3.219837211912E-1)[&rate=5.863491364821945E-4]:8.507148383304E-1)[&rate=5.863491364821945E-4]:2.302626152365E-2,(((130[&rate=5.863491364821945E-4]:2.820469486827E-2,131[&rate=5.863491364821945E-4]:3.094442089563E-2)[&rate=5.863491364821945E-4]:7.955792554727E-2,(132[&rate=5.863491364821945E-4]:1.156414951679E-2,129[&rate=5.863491364821945E-4]:8.824423489432E-3)[&rate=5.863491364821945E-4]:9.89381969261E-2)[&rate=5.863491364821945E-4]:3.893030212586E-1,(118[&rate=5.863491364821945E-4]:5.461094820719E-1,69[&rate=5.863491364821945E-4]:5.570683861815E-1)[&rate=5.863491364821945E-4]:8.794246097218E-2)[&rate=5.863491364821945E-4]:8.453437308866E-1)[&rate=5.863491364821945E-4]:4.801542990088E-1)[&rate=5.863491364821945E-4]:3.876821659849E-3)[&rate=5.863491364821945E-4]:4.446405235701E-1,(38[&rate=5.863491364821945E-4]:9.623424379396E-1,((((94[&rate=5.863491364821945E-4]:4.452283835607E-1,100[&rate=5.863491364821945E-4]:4.452283835607E-1)[&rate=5.863491364821945E-4]:1.3223529674E-1,95[&rate=5.863491364821945E-4]:6.621631338528E-1)[&rate=5.863491364821945E-4]:1.545311636998E-1,(((99[&rate=5.863491364821945E-4]:6.716795144326E-1,96[&rate=5.863491364821945E-4]:6.361603887497E-1)[&rate=5.863491364821945E-4]:9.554148781978E-2,(101[&rate=5.863491364821945E-4]:7.8188604762E-1,((((((11[&rate=5.863491364821945E-4]:5.932038759788E-1,140[&rate=5.863491364821945E-4]:5.740257937871E-1)[&rate=5.863491364821945E-4]:1.371543257085E-1,(23[&rate=5.863491364821945E-4]:5.477004066213E-1,(20[&rate=5.863491364821945E-4]:3.750642705047E-1,25[&rate=5.863491364821945E-4]:3.942423526964E-1)[&rate=5.863491364821945E-4]:1.644169580345E-1)[&rate=5.863491364821945E-4]:2.675893019152E-1)[&rate=5.863491364821945E-4]:3.116434826858E-1,(24[&rate=5.863491364821945E-4]:8.11792161369E-1,(1[&rate=5.863491364821945E-4]:6.08577266975E-3,(28[&rate=5.863491364821945E-4]:6.518470552706E-1,21[&rate=5.863491364821945E-4]:6.271895210242E-1)[&rate=5.863491364821945E-4]:1.405400872621E-1)[&rate=5.863491364821945E-4]:2.488447089099E-2)[&rate=5.863491364821945E-4]:3.26099933963E-1)[&rate=5.863491364821945E-4]:3.091483060312E-2,102[&rate=5.863491364821945E-4]:7.163090318768E-3)[&rate=5.863491364821945E-4]:3.47247831013E-1,(((((13[&rate=5.863491364821945E-4]:6.803112465154E-1,19[&rate=5.863491364821945E-4]:7.186674108991E-1)[&rate=5.863491364821945E-4]:1.823284089734E-1,(115[&rate=5.863491364821945E-4]:6.936178988303E-1,(((107[&rate=5.863491364821945E-4]:4.600469962817E-1,(114[&rate=5.863491364821945E-4]:2.329887822646E-1,112[&rate=5.863491364821945E-4]:3.151805630864E-1)[&rate=5.863491364821945E-4]:1.667842414144E-1)[&rate=5.863491364821945E-4]:4.014900781778E-2,109[&rate=5.863491364821945E-4]:5.193740862912E-1)[&rate=5.863491364821945E-4]:9.457582916398E-2,108[&rate=5.863491364821945E-4]:5.920321072361E-1)[&rate=5.863491364821945E-4]:1.591200381697E-1)[&rate=5.863491364821945E-4]:8.682997583654E-2)[&rate=5.863491364821945E-4]:7.018883237672E-2,((148[&rate=5.863491364821945E-4]:2.879879797365E-1,143[&rate=5.863491364821945E-4]:2.852482537092E-1)[&rate=5.863491364821945E-4]:4.214010872718E-1,(116[&rate=5.863491364821945E-4]:4.868914466849E-1,(((139[&rate=5.863491364821945E-4]:4.602201363805E-1,104[&rate=5.863491364821945E-4]:2.684393144628E-1)[&rate=5.863491364821945E-4]:3.923027099729E-2,106[&rate=5.863491364821945E-4]:3.076695854601E-1)[&rate=5.863491364821945E-4]:7.288905911186E-2,111[&rate=5.863491364821945E-4]:3.969970007363E-1)[&rate=5.863491364821945E-4]:1.666067747157E-1)[&rate=5.863491364821945E-4]:1.841414559398E-1)[&rate=5.863491364821945E-4]:1.796038044189E-1)[&rate=5.863491364821945E-4]:1.653119973802E-1,((14[&rate=5.863491364821945E-4]:4.936451454065E-1,17[&rate=5.863491364821945E-4]:5.320013097902E-1)[&rate=5.863491364821945E-4]:5.042853220708E-1,(((4[&rate=5.863491364821945E-4]:4.232109732728E-1,30[&rate=5.863491364821945E-4]:5.958137129988E-1)[&rate=5.863491364821945E-4]:2.60657307813E-1,(117[&rate=5.863491364821945E-4]:2.989482808207E-1,9[&rate=5.863491364821945E-4]:2.87989376711E-1)[&rate=5.863491364821945E-4]:4.451939728679E-1)[&rate=5.863491364821945E-4]:1.937519360003E-1,(113[&rate=5.863491364821945E-4]:7.17341919272E-1,(105[&rate=5.863491364821945E-4]:4.575482865509E-1,110[&rate=5.863491364821945E-4]:4.7946609477E-1)[&rate=5.863491364821945E-4]:2.323963724473E-1)[&rate=5.863491364821945E-4]:2.178125443892E-1)[&rate=5.863491364821945E-4]:6.27760038161E-2)[&rate=5.863491364821945E-4]:1.002100177683E-1)[&rate=5.863491364821945E-4]:1.124724136809E-1,(142[&rate=5.863491364821945E-4]:2.807609085384E-1,(144[&rate=5.863491364821945E-4]:1.517774682568E-1,(141[&rate=5.863491364821945E-4]:3.80489193689E-2,145[&rate=5.863491364821945E-4]:4.078864539649E-2)[&rate=5.863491364821945E-4]:1.164682749152E-1)[&rate=5.863491364821945E-4]:1.235039882267E-1)[&rate=5.863491364821945E-4]:1.102454730114E0)[&rate=5.863491364821945E-4]:2.177706251448E-1)[&rate=5.863491364821945E-4]:1.031628820575E-1,((3[&rate=5.863491364821945E-4]:6.439272362822E-1,(87[&rate=5.863491364821945E-4]:2.741280333991E-1,(((85[&rate=5.863491364821945E-4]:1.814084499152E-1,((86[&rate=5.863491364821945E-4]:1.156776149948E-1,83[&rate=5.863491364821945E-4]:1.156776149948E-1)[&rate=5.863491364821945E-4]:2.706803783315E-2,(84[&rate=5.863491364821945E-4]:6.023257448322E-2,93[&rate=5.863491364821945E-4]:7.393120462023E-2)[&rate=5.863491364821945E-4]:8.251307834472E-2)[&rate=5.863491364821945E-4]:3.866279708728E-2)[&rate=5.863491364821945E-4]:1.3634231636E-2,(92[&rate=5.863491364821945E-4]:1.774116137999E-1,(90[&rate=5.863491364821945E-4]:8.55824898382E-2,91[&rate=5.863491364821945E-4]:8.55824898382E-2)[&rate=5.863491364821945E-4]:9.182912396168E-2)[&rate=5.863491364821945E-4]:3.132969788834E-2)[&rate=5.863491364821945E-4]:4.184648142812E-2,(89[&rate=5.863491364821945E-4]:1.179178418562E-1,88[&rate=5.863491364821945E-4]:1.042192117192E-1)[&rate=5.863491364821945E-4]:1.326699512601E-1)[&rate=5.863491364821945E-4]:3.72388704198E-2)[&rate=5.863491364821945E-4]:9.095252302802E-1)[&rate=5.863491364821945E-4]:5.735377516098E-3,((18[&rate=5.863491364821945E-4]:5.406105917049E-1,(10[&rate=5.863491364821945E-4]:3.100801230271E-1,15[&rate=5.863491364821945E-4]:3.484362874105E-1)[&rate=5.863491364821945E-4]:1.83955126212E-1)[&rate=5.863491364821945E-4]:7.147841047953E-2,6[&rate=5.863491364821945E-4]:5.490753035542E-1)[&rate=5.863491364821945E-4]:1.526421047646E-1)[&rate=5.863491364821945E-4]:8.051714635636E-1)[&rate=5.863491364821945E-4]:3.297916962856E-1)[&rate=5.863491364821945E-4]:8.082258895826E-1)[&rate=5.863491364821945E-4]:9.561443549377E-3,98[&rate=5.863491364821945E-4]:7.549245223045E-1)[&rate=5.863491364821945E-4]:5.084081349936E-2)[&rate=5.863491364821945E-4]:2.502345969529E-1,(((39[&rate=5.863491364821945E-4]:5.483424020663E-1,(97[&rate=5.863491364821945E-4]:4.744862760415E-1,(147[&rate=5.863491364821945E-4]:5.257557233464E-1,16[&rate=5.863491364821945E-4]:2.553871600283E0)[&rate=5.863491364821945E-4]:7.714585324166E-2)[&rate=5.863491364821945E-4]:2.817874658591E-3)[&rate=5.863491364821945E-4]:7.048743599868E-2,40[&rate=5.863491364821945E-4]:6.18829838065E-1)[&rate=5.863491364821945E-4]:8.954599961441E-2,(146[&rate=5.863491364821945E-4]:6.348041164817E-1,(2[&rate=5.863491364821945E-4]:8.470145774038E-1,(31[&rate=5.863491364821945E-4]:7.77635393536E-1,((22[&rate=5.863491364821945E-4]:4.264046145628E-1,27[&rate=5.863491364821945E-4]:4.428429707272E-1)[&rate=5.863491364821945E-4]:2.73221524551E-1,((7[&rate=5.863491364821945E-4]:2.318529745208E-1,8[&rate=5.863491364821945E-4]:2.318529745208E-1)[&rate=5.863491364821945E-4]:2.535278291028E-1,26[&rate=5.863491364821945E-4]:5.922301186922E-1)[&rate=5.863491364821945E-4]:1.183549245313E-1)[&rate=5.863491364821945E-4]:2.321473387414E-2)[&rate=5.863491364821945E-4]:2.967764441418E-1)[&rate=5.863491364821945E-4]:1.624296762672E0)[&rate=5.863491364821945E-4]:1.937903004326E-1)[&rate=5.863491364821945E-4]:2.192087945311E-1)[&rate=5.863491364821945E-4]:1.030638166581E-1)[&rate=5.863491364821945E-4]:3.795971760603E-1)[&rate=5.863491364821945E-4]:2.115311066664E-1,32[&rate=5.863491364821945E-4]:6.617376730156E-2)[&rate=5.863491364821945E-4]:1.883211372996E-2,(((67[&rate=5.863491364821945E-4]:3.550333039854E-1,((124[&rate=5.863491364821945E-4]:2.474604562629E-2,123[&rate=5.863491364821945E-4]:2.747828606342E-2)[&rate=5.863491364821945E-4]:5.320341016583E-1,122[&rate=5.863491364821945E-4]:5.595123877217E-1)[&rate=5.863491364821945E-4]:2.967934666044E-1)[&rate=5.863491364821945E-4]:1.393566835789E-1,(66[&rate=5.863491364821945E-4]:1.989831864723E-1,(((120[&rate=5.863491364821945E-4]:1.614550985615E0,126[&rate=5.863491364821945E-4]:9.247388739298E-1)[&rate=5.863491364821945E-4]:5.241482726597E-2,((138[&rate=5.863491364821945E-4]:1.660468255934E-1,136[&rate=5.863491364821945E-4]:3.453997627824E-2)[&rate=5.863491364821945E-4]:8.829593829139E-1,135[&rate=5.863491364821945E-4]:8.490062085073E-1)[&rate=5.863491364821945E-4]:5.659048098529E-1)[&rate=5.863491364821945E-4]:2.291723925593E-1,119[&rate=5.863491364821945E-4]:1.992028616399E0)[&rate=5.863491364821945E-4]:2.398312824021E-1)[&rate=5.863491364821945E-4]:2.954068010921E-1)[&rate=5.863491364821945E-4]:4.585317676621E-1,((((((55[&rate=5.863491364821945E-4]:4.651849452908E-1,56[&rate=5.863491364821945E-4]:4.651849452908E-1)[&rate=5.863491364821945E-4]:2.036382048814E-3,((54[&rate=5.863491364821945E-4]:1.694022186587E-1,58[&rate=5.863491364821945E-4]:2.26779267839E-1)[&rate=5.863491364821945E-4]:1.735089907538E-1,(37[&rate=5.863491364821945E-4]:3.195499950732E-1,59[&rate=5.863491364821945E-4]:2.81298628953E-1)[&rate=5.863491364821945E-4]:9.986394657973E-2)[&rate=5.863491364821945E-4]:9.425547311856E-2)[&rate=5.863491364821945E-4]:3.837562933418E-2,57[&rate=5.863491364821945E-4]:5.165259184226E-1)[&rate=5.863491364821945E-4]:7.724385960886E-2,68[&rate=5.863491364821945E-4]:5.418572097253E-1)[&rate=5.863491364821945E-4]:5.931298066192E-1,(125[&rate=5.863491364821945E-4]:1.196476447781E0,(((((((81[&rate=5.863491364821945E-4]:2.814871044806E-2,80[&rate=5.863491364821945E-4]:2.814871044806E-2)[&rate=5.863491364821945E-4]:2.958941790582E-1,73[&rate=5.863491364821945E-4]:3.733579579994E-1)[&rate=5.863491364821945E-4]:3.741104452435E-2,((71[&rate=5.863491364821945E-4]:2.614407532016E-1,82[&rate=5.863491364821945E-4]:2.970571915577E-1)[&rate=5.863491364821945E-4]:1.362902058086E-2,(79[&rate=5.863491364821945E-4]:2.270657886591E-1,(72[&rate=5.863491364821945E-4]:9.586925449878E-2,78[&rate=5.863491364821945E-4]:1.177870627181E-1)[&rate=5.863491364821945E-4]:1.09278725941E-1)[&rate=5.863491364821945E-4]:7.540124539746E-2)[&rate=5.863491364821945E-4]:6.720607805642E-2)[&rate=5.863491364821945E-4]:1.638491015449E-1,77[&rate=5.863491364821945E-4]:5.69138652014E-1)[&rate=5.863491364821945E-4]:2.36176320413E-1,(75[&rate=5.863491364821945E-4]:6.409052309047E-1,((74[&rate=5.863491364821945E-4]:4.713402839042E-1,76[&rate=5.863491364821945E-4]:4.713402839042E-1)[&rate=5.863491364821945E-4]:5.03498595764E-2,70[&rate=5.863491364821945E-4]:4.833339790972E-1)[&rate=5.863491364821945E-4]:1.192150874241E-1)[&rate=5.863491364821945E-4]:1.69889193577E-1)[&rate=5.863491364821945E-4]:8.145574557854E-1,(((137[&rate=5.863491364821945E-4]:5.862622828742E-1,(134[&rate=5.863491364821945E-4]:4.671246722923E-1,133[&rate=5.863491364821945E-4]:4.972616585935E-1)[&rate=5.863491364821945E-4]:4.790473386961E-2)[&rate=5.863491364821945E-4]:9.415853353743E-1,((29[&rate=5.863491364821945E-4]:4.419034951562E-1,(5[&rate=5.863491364821945E-4]:4.832563690246E-2,12[&rate=5.863491364821945E-4]:8.668180128592E-2)[&rate=5.863491364821945E-4]:2.483723788017E-1)[&rate=5.863491364821945E-4]:4.16951049484E-1,103[&rate=5.863491364821945E-4]:6.259778323114E-1)[&rate=5.863491364821945E-4]:1.75118485443E0)[&rate=5.863491364821945E-4]:9.394042261195E-2,52[&rate=5.863491364821945E-4]:8.068093747926E-1)[&rate=5.863491364821945E-4]:8.02761681738E-2)[&rate=5.863491364821945E-4]:1.607727008041E-1,53[&rate=5.863491364821945E-4]:1.039661522459E0)[&rate=5.863491364821945E-4]:3.671974389828E-1)[&rate=5.863491364821945E-4]:1.051772352306E-1)[&rate=5.863491364821945E-4]:3.252585242545E-1,34[&rate=5.863491364821945E-4]:4.951120419666E-2)[&rate=5.863491364821945E-4]:4.039685239975E-2)[&rate=5.863491364821945E-4]:1.701563265419E-2)[&rate=5.863491364821945E-4]:1.579438258696E-1,33[&rate=5.863491364821945E-4]:2.484291589559E-1);
tree STATE_46430000 [&joint=-20996.61907968742,lnP=-20996.61907968742] = [&R] (((66[&rate=5.5786077316337E-4]:2.275737964499E-1,(((119[&rate=5.5786077316337E-4]:1.002467541976E0,120[&rate=5.5786077316337E-4]:9.065771310175E-1)[&rate=5.5786077316337E-4]:4.529306660635E-1,((138[&rate=5.5786077316337E-4]:1.917697889794E-1,136[&rate=5.5786077316337E-4]:6.026293966423E-2)[&rate=5.5786077316337E-4]:2.742115061797E-1,135[&rate=5.5786077316337E-4]:2.659812951591E-1)[&rate=5.5786077316337E-4]:8.414717074013E-1)[&rate=5.5786077316337E-4]:5.725534467085E-1,126[&rate=5.5786077316337E-4]:1.242249132105E0)[&rate=5.5786077316337E-4]:2.324988540303E-1)[&rate=5.5786077316337E-4]:3.080157355769E-1,(67[&rate=5.5786077316337E-4]:1.705976332479E-1,(124[&rate=5.5786077316337E-4]:3.414509442083E-1,(122[&rate=5.5786077316337E-4]:2.965964562644E-1,123[&rate=5.5786077316337E-4]:2.965964562644E-1)[&rate=5.5786077316337E-4]:4.758672838105E-2)[&rate=5.5786077316337E-4]:3.276869989431E-1)[&rate=5.5786077316337E-4]:3.649918987789E-1)[&rate=5.5786077316337E-4]:5.176225649895E-1,((34[&rate=5.5786077316337E-4]:1.005536814409E-1,(((127[&rate=5.5786077316337E-4]:2.78387172321E0,((((51[&rate=5.5786077316337E-4]:6.705463574099E-1,((49[&rate=5.5786077316337E-4]:5.759236680504E-1,50[&rate=5.5786077316337E-4]:5.759236680504E-1)[&rate=5.5786077316337E-4]:8.081397297633E-2,((41[&rate=5.5786077316337E-4]:4.222025991163E-1,(48[&rate=5.5786077316337E-4]:3.742372736708E-1,42[&rate=5.5786077316337E-4]:3.359859075506E-1)[&rate=5.5786077316337E-4]:9.168117243994E-2)[&rate=5.5786077316337E-4]:9.110507054479E-2,(43[&rate=5.5786077316337E-4]:5.251958322476E-1,46[&rate=5.5786077316337E-4]:5.251958322476E-1)[&rate=5.5786077316337E-4]:4.275664615652E-2)[&rate=5.5786077316337E-4]:1.215720478684E-1)[&rate=5.5786077316337E-4]:8.344235508888E-3)[&rate=5.5786077316337E-4]:7.056118465998E-2,(45[&rate=5.5786077316337E-4]:5.725167207123E-1,(44[&rate=5.5786077316337E-4]:6.295943130657E-2,47[&rate=5.5786077316337E-4]:6.842391218082E-2)[&rate=5.5786077316337E-4]:5.122895298428E-1)[&rate=5.5786077316337E-4]:1.877165044177E-1)[&rate=5.5786077316337E-4]:1.242765886733E-1,((((130[&rate=5.5786077316337E-4]:1.633294111549E-1,131[&rate=5.5786077316337E-4]:1.660691371823E-1)[&rate=5.5786077316337E-4]:3.168954747922E-2,(129[&rate=5.5786077316337E-4]:2.216728202351E-2,132[&rate=5.5786077316337E-4]:2.490700805087E-2)[&rate=5.5786077316337E-4]:1.728516766106E-1)[&rate=5.5786077316337E-4]:2.878608824979E-1,(69[&rate=5.5786077316337E-4]:6.214323133272E-1,118[&rate=5.5786077316337E-4]:6.104734092176E-1)[&rate=5.5786077316337E-4]:9.3927332844E-3)[&rate=5.5786077316337E-4]:9.869610143982E-1,(((60[&rate=5.5786077316337E-4]:3.198132834753E-1,((62[&rate=5.5786077316337E-4]:3.452407336883E-1,65[&rate=5.5786077316337E-4]:1.534599117705E-1)[&rate=5.5786077316337E-4]:1.014951479673E-2,64[&rate=5.5786077316337E-4]:3.14294358074E-1)[&rate=5.5786077316337E-4]:1.562038569081E-1)[&rate=5.5786077316337E-4]:5.084344594501E-2,(61[&rate=5.5786077316337E-4]:1.403989341134E-1,63[&rate=5.5786077316337E-4]:9.930304370233E-2)[&rate=5.5786077316337E-4]:4.220386172247E-1)[&rate=5.5786077316337E-4]:9.939852508183E-1,128[&rate=5.5786077316337E-4]:1.416696774759E0)[&rate=5.5786077316337E-4]:5.040435474381E-2)[&rate=5.5786077316337E-4]:1.908048965917E-1)[&rate=5.5786077316337E-4]:1.830802883118E-2,((35[&rate=5.5786077316337E-4]:1.321957027989E-1,121[&rate=5.5786077316337E-4]:2.258223100059E0)[&rate=5.5786077316337E-4]:1.12107393173E-2,36[&rate=5.5786077316337E-4]:1.899817845819E-1)[&rate=5.5786077316337E-4]:4.040489521904E-3)[&rate=5.5786077316337E-4]:6.930150390107E-2)[&rate=5.5786077316337E-4]:4.276256050056E-1,(38[&rate=5.5786077316337E-4]:8.159106057178E-1,((((((101[&rate=5.5786077316337E-4]:1.08309563429E0,((((((((13[&rate=5.5786077316337E-4]:5.239515164906E-1,19[&rate=5.5786077316337E-4]:5.623076808743E-1)[&rate=5.5786077316337E-4]:4.354888080017E-2,(115[&rate=5.5786077316337E-4]:4.203847545965E-1,(((114[&rate=5.5786077316337E-4]:2.272180605667E-1,112[&rate=5.5786077316337E-4]:3.094098413886E-1)[&rate=5.5786077316337E-4]:3.444087289343E-2,109[&rate=5.5786077316337E-4]:3.411109882547E-1)[&rate=5.5786077316337E-4]:5.192653431961E-2,(108[&rate=5.5786077316337E-4]:1.47646983691E-1,107[&rate=5.5786077316337E-4]:1.503867097184E-1)[&rate=5.5786077316337E-4]:2.234727306642E-1)[&rate=5.5786077316337E-4]:1.067992868167E-1)[&rate=5.5786077316337E-4]:6.492386187244E-2)[&rate=5.5786077316337E-4]:9.047167241712E-2,116[&rate=5.5786077316337E-4]:5.757802888861E-1)[&rate=5.5786077316337E-4]:1.446187175654E-1,((148[&rate=5.5786077316337E-4]:2.649749369255E-1,143[&rate=5.5786077316337E-4]:2.622352108981E-1)[&rate=5.5786077316337E-4]:3.700209330656E-1,((104[&rate=5.5786077316337E-4]:3.830749383981E-1,106[&rate=5.5786077316337E-4]:3.830749383981E-1)[&rate=5.5786077316337E-4]:1.278514693412E-1,(139[&rate=5.5786077316337E-4]:2.736348792223E-1,111[&rate=5.5786077316337E-4]:9.829241346891E-2)[&rate=5.5786077316337E-4]:4.290723504348E-1)[&rate=5.5786077316337E-4]:1.459872704708E-1)[&rate=5.5786077316337E-4]:1.237593008441E-1)[&rate=5.5786077316337E-4]:1.112077460362E-1,((((14[&rate=5.5786077316337E-4]:3.545485187374E-1,17[&rate=5.5786077316337E-4]:3.929046831211E-1)[&rate=5.5786077316337E-4]:2.741463535059E-1,(9[&rate=5.5786077316337E-4]:5.198818190836E-1,(4[&rate=5.5786077316337E-4]:3.766632328509E-2,30[&rate=5.5786077316337E-4]:2.102690630111E-1)[&rate=5.5786077316337E-4]:4.329004273054E-1)[&rate=5.5786077316337E-4]:1.005938750777E-1)[&rate=5.5786077316337E-4]:1.727416175803E-1,113[&rate=5.5786077316337E-4]:8.014364898236E-1)[&rate=5.5786077316337E-4]:2.30751121834E-2,((105[&rate=5.5786077316337E-4]:5.204245718331E-1,110[&rate=5.5786077316337E-4]:5.423423800522E-1)[&rate=5.5786077316337E-4]:5.772420817844E-2,117[&rate=5.5786077316337E-4]:6.082857663129E-1)[&rate=5.5786077316337E-4]:2.189655617217E-1)[&rate=5.5786077316337E-4]:8.928693130247E-2)[&rate=5.5786077316337E-4]:4.568263209038E-1,(142[&rate=5.5786077316337E-4]:5.693142098198E-1,((144[&rate=5.5786077316337E-4]:9.214531022272E-2,145[&rate=5.5786077316337E-4]:9.762476227766E-2)[&rate=5.5786077316337E-4]:2.8442320846E-2,141[&rate=5.5786077316337E-4]:1.233273570961E-1)[&rate=5.5786077316337E-4]:4.432471266962E-1)[&rate=5.5786077316337E-4]:9.739133841198E-1)[&rate=5.5786077316337E-4]:1.054757595836E-1,((102[&rate=5.5786077316337E-4]:1.029906132685E-1,(23[&rate=5.5786077316337E-4]:8.079939928662E-1,((11[&rate=5.5786077316337E-4]:5.025590965223E-1,140[&rate=5.5786077316337E-4]:4.833810143306E-1)[&rate=5.5786077316337E-4]:2.177435645195E-1,(20[&rate=5.5786077316337E-4]:5.591741508198E-1,25[&rate=5.5786077316337E-4]:5.783522330115E-1)[&rate=5.5786077316337E-4]:2.378408389892E-1)[&rate=5.5786077316337E-4]:2.759824975145E-3)[&rate=5.5786077316337E-4]:4.45681551909E-1)[&rate=5.5786077316337E-4]:5.494026568855E-2,(24[&rate=5.5786077316337E-4]:9.442819176018E-1,(1[&rate=5.5786077316337E-4]:2.434676343276E-2,(28[&rate=5.5786077316337E-4]:7.252273617153E-1,21[&rate=5.5786077316337E-4]:7.005698274689E-1)[&rate=5.5786077316337E-4]:8.542077158035E-2)[&rate=5.5786077316337E-4]:1.391132363608E-1)[&rate=5.5786077316337E-4]:3.752927969716E-1)[&rate=5.5786077316337E-4]:2.441971321003E-1)[&rate=5.5786077316337E-4]:1.821329957381E-1,((((89[&rate=5.5786077316337E-4]:1.681179585644E-1,88[&rate=5.5786077316337E-4]:1.544193284274E-1)[&rate=5.5786077316337E-4]:6.535650255184E-2,(((((93[&rate=5.5786077316337E-4]:1.006181042888E-1,83[&rate=5.5786077316337E-4]:8.691947415179E-2)[&rate=5.5786077316337E-4]:1.590628429231E-2,86[&rate=5.5786077316337E-4]:1.028257584441E-1)[&rate=5.5786077316337E-4]:3.552916238006E-2,85[&rate=5.5786077316337E-4]:1.383549208242E-1)[&rate=5.5786077316337E-4]:6.974836277253E-2,84[&rate=5.5786077316337E-4]:2.081032835967E-1)[&rate=5.5786077316337E-4]:3.285867027807E-3,((92[&rate=5.5786077316337E-4]:9.809796458E-2,(90[&rate=5.5786077316337E-4]:5.578109693484E-2,91[&rate=5.5786077316337E-4]:5.578109693484E-2)[&rate=5.5786077316337E-4]:4.231686764516E-2)[&rate=5.5786077316337E-4]:9.409683891751E-3,87[&rate=5.5786077316337E-4]:9.380901833473E-2)[&rate=5.5786077316337E-4]:1.175801322898E-1)[&rate=5.5786077316337E-4]:8.386680354745E-3)[&rate=5.5786077316337E-4]:6.282215683255E-1,3[&rate=5.5786077316337E-4]:3.082713719076E-1)[&rate=5.5786077316337E-4]:3.373083726858E-1,((6[&rate=5.5786077316337E-4]:5.091129194817E-1,18[&rate=5.5786077316337E-4]:5.721266181119E-1)[&rate=5.5786077316337E-4]:1.059604785105E-1,(10[&rate=5.5786077316337E-4]:4.593640659211E-1,15[&rate=5.5786077316337E-4]:4.977202303045E-1)[&rate=5.5786077316337E-4]:1.721476882355E-1)[&rate=5.5786077316337E-4]:8.256114112161E-2)[&rate=5.5786077316337E-4]:9.359415361748E-1)[&rate=5.5786077316337E-4]:5.043140795493E-1)[&rate=5.5786077316337E-4]:4.394831627444E-1,(99[&rate=5.5786077316337E-4]:6.250010332488E-1,96[&rate=5.5786077316337E-4]:5.894819075659E-1)[&rate=5.5786077316337E-4]:7.468682883529E-2)[&rate=5.5786077316337E-4]:4.82154309143E-3,146[&rate=5.5786077316337E-4]:6.744547603669E-1)[&rate=5.5786077316337E-4]:6.71410047064E-2,((94[&rate=5.5786077316337E-4]:1.747081881382E-1,100[&rate=5.5786077316337E-4]:1.747081881382E-1)[&rate=5.5786077316337E-4]:3.980080499586E-1,95[&rate=5.5786077316337E-4]:6.574156916488E-1)[&rate=5.5786077316337E-4]:1.033057564846E-1)[&rate=5.5786077316337E-4]:7.823500835898E-2,98[&rate=5.5786077316337E-4]:8.280274947437E-1)[&rate=5.5786077316337E-4]:5.280853226139E-2,((((97[&rate=5.5786077316337E-4]:1.954911865688E-1,16[&rate=5.5786077316337E-4]:2.352022364052E0)[&rate=5.5786077316337E-4]:1.976169235291E-1,147[&rate=5.5786077316337E-4]:5.215234106444E-1)[&rate=5.5786077316337E-4]:1.728770697442E-2,40[&rate=5.5786077316337E-4]:4.814340684385E-1)[&rate=5.5786077316337E-4]:1.534745445315E-1,(39[&rate=5.5786077316337E-4]:5.051070683095E-1,(2[&rate=5.5786077316337E-4]:7.13076284357E-1,(((7[&rate=5.5786077316337E-4]:3.743024254596E-1,8[&rate=5.5786077316337E-4]:3.743024254596E-1)[&rate=5.5786077316337E-4]:1.39488509983E-1,26[&rate=5.5786077316337E-4]:6.206402505111E-1)[&rate=5.5786077316337E-4]:6.175259917283E-2,((22[&rate=5.5786077316337E-4]:3.700718701927E-1,27[&rate=5.5786077316337E-4]:3.86510226357E-1)[&rate=5.5786077316337E-4]:2.066801120465E-1,31[&rate=5.5786077316337E-4]:6.315465027872E-1)[&rate=5.5786077316337E-4]:9.468196333509E-2)[&rate=5.5786077316337E-4]:2.142450785087E-1)[&rate=5.5786077316337E-4]:1.748756586782E0)[&rate=5.5786077316337E-4]:1.298015446605E-1)[&rate=5.5786077316337E-4]:1.175121134888E-1)[&rate=5.5786077316337E-4]:1.317958901881E-1)[&rate=5.5786077316337E-4]:4.308288813425E-1)[&rate=5.5786077316337E-4]:2.956097541503E-1,32[&rate=5.5786077316337E-4]:5.505228784594E-2)[&rate=5.5786077316337E-4]:2.358358537587E-2)[&rate=5.5786077316337E-4]:2.133901393258E-3,((((56[&rate=5.5786077316337E-4]:5.539901055105E-1,(55[&rate=5.5786077316337E-4]:4.407242890289E-1,((54[&rate=5.5786077316337E-4]:1.566707696613E-1,59[&rate=5.5786077316337E-4]:1.949221357815E-1)[&rate=5.5786077316337E-4]:1.449682765727E-2,((37[&rate=5.5786077316337E-4]:1.388179554992E-1,57[&rate=5.5786077316337E-4]:1.032988298161E-1)[&rate=5.5786077316337E-4]:2.503006556944E-2,58[&rate=5.5786077316337E-4]:1.447223380086E-1)[&rate=5.5786077316337E-4]:8.382230849032E-2)[&rate=5.5786077316337E-4]:2.395020469017E-1)[&rate=5.5786077316337E-4]:1.132658164816E-1)[&rate=5.5786077316337E-4]:3.104182750703E-1,68[&rate=5.5786077316337E-4]:8.234247740235E-1)[&rate=5.5786077316337E-4]:3.302411313127E-1,(125[&rate=5.5786077316337E-4]:8.620050116523E-1,((52[&rate=5.5786077316337E-4]:5.355092435314E-1,(((137[&rate=5.5786077316337E-4]:4.14788576361E-1,134[&rate=5.5786077316337E-4]:3.435556996488E-1)[&rate=5.5786077316337E-4]:1.225624329416E-2,133[&rate=5.5786077316337E-4]:3.859489292441E-1)[&rate=5.5786077316337E-4]:8.156701604278E-1,((29[&rate=5.5786077316337E-4]:4.931912377006E-1,(5[&rate=5.5786077316337E-4]:1.181969321519E-1,12[&rate=5.5786077316337E-4]:1.565530965354E-1)[&rate=5.5786077316337E-4]:2.297888260967E-1)[&rate=5.5786077316337E-4]:2.496992999049E-1,103[&rate=5.5786077316337E-4]:5.100138252767E-1)[&rate=5.5786077316337E-4]:1.582016223299E0)[&rate=5.5786077316337E-4]:1.077729295164E-1)[&rate=5.5786077316337E-4]:2.880025122941E-1,((((81[&rate=5.5786077316337E-4]:5.21412709176E-3,80[&rate=5.5786077316337E-4]:5.21412709176E-3)[&rate=5.5786077316337E-4]:6.088421544711E-1,((73[&rate=5.5786077316337E-4]:2.831852819772E-1,77[&rate=5.5786077316337E-4]:2.777058299225E-1)[&rate=5.5786077316337E-4]:2.099005254421E-1,(71[&rate=5.5786077316337E-4]:3.263698135296E-1,((79[&rate=5.5786077316337E-4]:2.350038959509E-1,(72[&rate=5.5786077316337E-4]:4.81495948123E-2,78[&rate=5.5786077316337E-4]:7.006740303161E-2)[&rate=5.5786077316337E-4]:1.649364929193E-1)[&rate=5.5786077316337E-4]:5.867423024992E-3,82[&rate=5.5786077316337E-4]:2.49090497058E-1)[&rate=5.5786077316337E-4]:1.128957548277E-1)[&rate=5.5786077316337E-4]:9.822284320482E-2)[&rate=5.5786077316337E-4]:1.702855426367E-1)[&rate=5.5786077316337E-4]:2.460966991956E-1,(75[&rate=5.5786077316337E-4]:8.558033043123E-1,((76[&rate=5.5786077316337E-4]:6.11265183866E-1,70[&rate=5.5786077316337E-4]:5.729090194826E-1)[&rate=5.5786077316337E-4]:1.545416708541E-2,74[&rate=5.5786077316337E-4]:6.267193509514E-1)[&rate=5.5786077316337E-4]:2.290839533608E-1)[&rate=5.5786077316337E-4]:5.366474493933E-2)[&rate=5.5786077316337E-4]:6.151786800572E-1,53[&rate=5.5786077316337E-4]:7.781836706967E-1)[&rate=5.5786077316337E-4]:3.713136381743E-2)[&rate=5.5786077316337E-4]:2.570724907994E-1)[&rate=5.5786077316337E-4]:4.583275603506E-1)[&rate=5.5786077316337E-4]:3.526628769855E-1,33[&rate=5.5786077316337E-4]:7.915608975495E-2)[&rate=5.5786077316337E-4]:7.093136914832E-3)[&rate=5.5786077316337E-4]:8.751081555202E-2);
tree STATE_46440000 [&joint=-20994.833077281954,lnP=-20994.833077281954] = [&R] (((32[&rate=5.276752760128978E-4]:8.277439546984E-2,33[&rate=5.276752760128978E-4]:8.825384752455E-2)[&rate=5.276752760128978E-4]:3.923382702939E-3,(34[&rate=5.276752760128978E-4]:8.438675797094E-2,(((57[&rate=5.276752760128978E-4]:5.251529374187E-1,(((58[&rate=5.276752760128978E-4]:3.715337491811E-1,59[&rate=5.276752760128978E-4]:3.52408066121E-1)[&rate=5.276752760128978E-4]:3.41651720994E-2,37[&rate=5.276752760128978E-4]:4.248246043406E-1)[&rate=5.276752760128978E-4]:6.858274369673E-2,(54[&rate=5.276752760128978E-4]:3.900319394016E-1,(56[&rate=5.276752760128978E-4]:3.511777334463E-1,55[&rate=5.276752760128978E-4]:3.511777334463E-1)[&rate=5.276752760128978E-4]:6.890885076391E-2)[&rate=5.276752760128978E-4]:2.687267639528E-2)[&rate=5.276752760128978E-4]:6.726471506452E-2)[&rate=5.276752760128978E-4]:3.268069154375E-1,68[&rate=5.276752760128978E-4]:8.000472845502E-1)[&rate=5.276752760128978E-4]:6.340290977396E-1,(125[&rate=5.276752760128978E-4]:9.494204895393E-1,(((((133[&rate=5.276752760128978E-4]:6.888413955011E-1,137[&rate=5.276752760128978E-4]:7.299372859122E-1)[&rate=5.276752760128978E-4]:7.952699450447E-2,134[&rate=5.276752760128978E-4]:7.382314037044E-1)[&rate=5.276752760128978E-4]:4.726673742162E-1,(52[&rate=5.276752760128978E-4]:3.312784186639E-1,((29[&rate=5.276752760128978E-4]:5.903363358924E-1,(5[&rate=5.276752760128978E-4]:1.342384507028E-1,12[&rate=5.276752760128978E-4]:1.725946150863E-1)[&rate=5.276752760128978E-4]:3.108924057376E-1)[&rate=5.276752760128978E-4]:1.68410174122E-1,103[&rate=5.276752760128978E-4]:5.258697976856E-1)[&rate=5.276752760128978E-4]:1.469702355539E0)[&rate=5.276752760128978E-4]:1.358745699011E-1)[&rate=5.276752760128978E-4]:2.739626260231E-1,(((71[&rate=5.276752760128978E-4]:5.437520043522E-1,(82[&rate=5.276752760128978E-4]:3.654357995856E-1,((72[&rate=5.276752760128978E-4]:2.695489560065E-1,78[&rate=5.276752760128978E-4]:2.914667642258E-1)[&rate=5.276752760128978E-4]:5.050491940371E-2,79[&rate=5.276752760128978E-4]:3.419716836295E-1)[&rate=5.276752760128978E-4]:1.524493787408E-2)[&rate=5.276752760128978E-4]:2.139326431226E-1)[&rate=5.276752760128978E-4]:4.668862402323E-2,((77[&rate=5.276752760128978E-4]:3.975544450115E-1,73[&rate=5.276752760128978E-4]:4.030338970662E-1)[&rate=5.276752760128978E-4]:5.914281607239E-2,(81[&rate=5.276752760128978E-4]:2.530634898821E-1,80[&rate=5.276752760128978E-4]:2.530634898821E-1)[&rate=5.276752760128978E-4]:1.597981547633E-1)[&rate=5.276752760128978E-4]:1.967570659217E-1)[&rate=5.276752760128978E-4]:6.676062558068E-2,(75[&rate=5.276752760128978E-4]:6.045575905914E-1,((74[&rate=5.276752760128978E-4]:4.670212330311E-1,76[&rate=5.276752760128978E-4]:4.670212330311E-1)[&rate=5.276752760128978E-4]:1.727765417806E-2,70[&rate=5.276752760128978E-4]:4.459427228257E-1)[&rate=5.276752760128978E-4]:1.202587033823E-1)[&rate=5.276752760128978E-4]:1.211368140495E-1)[&rate=5.276752760128978E-4]:7.536875472479E-1)[&rate=5.276752760128978E-4]:2.672703690435E-1,53[&rate=5.276752760128978E-4]:1.00018926232E0)[&rate=5.276752760128978E-4]:1.596137408804E-1)[&rate=5.276752760128978E-4]:6.513225594172E-1)[&rate=5.276752760128978E-4]:6.104471208355E-2)[&rate=5.276752760128978E-4]:2.422882842092E-2)[&rate=5.276752760128978E-4]:1.023533295639E-2,((((((121[&rate=5.276752760128978E-4]:1.414095150038E0,127[&rate=5.276752760128978E-4]:1.855191040449E0)[&rate=5.276752760128978E-4]:6.695199598775E-1,36[&rate=5.276752760128978E-4]:4.163055120926E-3)[&rate=5.276752760128978E-4]:1.31052390333E-1,35[&rate=5.276752760128978E-4]:8.864010298813E-2)[&rate=5.276752760128978E-4]:2.448184952928E-2,(((44[&rate=5.276752760128978E-4]:5.568355586071E-1,(45[&rate=5.276752760128978E-4]:4.781792301121E-1,47[&rate=5.276752760128978E-4]:4.863759514235E-1)[&rate=5.276752760128978E-4]:7.592408805788E-2)[&rate=5.276752760128978E-4]:3.730225840597E-2,((49[&rate=5.276752760128978E-4]:1.671490595868E-1,50[&rate=5.276752760128978E-4]:1.671490595868E-1)[&rate=5.276752760128978E-4]:3.670230278026E-1,(51[&rate=5.276752760128978E-4]:5.228837338771E-1,((41[&rate=5.276752760128978E-4]:1.519297664578E-1,(42[&rate=5.276752760128978E-4]:1.236121717203E-1,48[&rate=5.276752760128978E-4]:1.618635378405E-1)[&rate=5.276752760128978E-4]:3.37820756118E-2)[&rate=5.276752760128978E-4]:2.772954920538E-1,(46[&rate=5.276752760128978E-4]:4.726604833205E-1,43[&rate=5.276752760128978E-4]:4.726604833205E-1)[&rate=5.276752760128978E-4]:1.120958393408E-2)[&rate=5.276752760128978E-4]:6.6336070994E-2)[&rate=5.276752760128978E-4]:1.675283438651E-2)[&rate=5.276752760128978E-4]:3.264332525227E-2)[&rate=5.276752760128978E-4]:1.312105586388E-1,((((64[&rate=5.276752760128978E-4]:2.204038979656E-1,62[&rate=5.276752760128978E-4]:2.614997883767E-1)[&rate=5.276752760128978E-4]:1.379745665715E-1,(60[&rate=5.276752760128978E-4]:2.058824995815E-1,65[&rate=5.276752760128978E-4]:2.058824995815E-1)[&rate=5.276752760128978E-4]:1.81103344896E-3)[&rate=5.276752760128978E-4]:1.639069445009E-1,(61[&rate=5.276752760128978E-4]:3.321528730632E-1,63[&rate=5.276752760128978E-4]:2.910569826522E-1)[&rate=5.276752760128978E-4]:2.312284263859E-1)[&rate=5.276752760128978E-4]:1.015956594078E0,(128[&rate=5.276752760128978E-4]:1.276702610227E0,(((132[&rate=5.276752760128978E-4]:2.766984866957E-1,(130[&rate=5.276752760128978E-4]:2.080717355514E-1,131[&rate=5.276752760128978E-4]:2.108114615788E-1)[&rate=5.276752760128978E-4]:6.588702511688E-2)[&rate=5.276752760128978E-4]:5.096367160454E-2,129[&rate=5.276752760128978E-4]:3.249224322729E-1)[&rate=5.276752760128978E-4]:1.68488240715E-1,(118[&rate=5.276752760128978E-4]:6.015596929046E-1,69[&rate=5.276752760128978E-4]:6.125185970143E-1)[&rate=5.276752760128978E-4]:2.88372814532E-2)[&rate=5.276752760128978E-4]:7.860316632666E-1)[&rate=5.276752760128978E-4]:1.629092559023E-1)[&rate=5.276752760128978E-4]:5.640048137669E-2)[&rate=5.276752760128978E-4]:1.458767282989E-1)[&rate=5.276752760128978E-4]:6.732439061663E-1,(38[&rate=5.276752760128978E-4]:9.239825922145E-1,(((98[&rate=5.276752760128978E-4]:8.007930526835E-1,((101[&rate=5.276752760128978E-4]:7.74266284191E-1,((((142[&rate=5.276752760128978E-4]:3.116835977328E-1,((144[&rate=5.276752760128978E-4]:5.182190225524E-2,145[&rate=5.276752760128978E-4]:5.730135431018E-2)[&rate=5.276752760128978E-4]:3.345503643125E-2,141[&rate=5.276752760128978E-4]:8.801666471384E-2)[&rate=5.276752760128978E-4]:2.209272069914E-1)[&rate=5.276752760128978E-4]:1.329964727915E0,(((11[&rate=5.276752760128978E-4]:4.593832307112E-1,140[&rate=5.276752760128978E-4]:4.402051485194E-1)[&rate=5.276752760128978E-4]:2.610187816571E-1,(23[&rate=5.276752760128978E-4]:5.995495784699E-1,(20[&rate=5.276752760128978E-4]:3.851369550962E-1,25[&rate=5.276752760128978E-4]:4.04315037288E-1)[&rate=5.276752760128978E-4]:2.061934452916E-1)[&rate=5.276752760128978E-4]:2.057839407475E-1)[&rate=5.276752760128978E-4]:6.872077560967E-1,((24[&rate=5.276752760128978E-4]:9.243665708179E-1,(1[&rate=5.276752760128978E-4]:5.510324815644E-2,(28[&rate=5.276752760128978E-4]:7.043940535132E-1,21[&rate=5.276752760128978E-4]:6.797365192667E-1)[&rate=5.276752760128978E-4]:1.370105645062E-1)[&rate=5.276752760128978E-4]:8.844140485323E-2)[&rate=5.276752760128978E-4]:5.488016859501E-1,102[&rate=5.276752760128978E-4]:3.115244211517E-1)[&rate=5.276752760128978E-4]:3.033192265576E-2)[&rate=5.276752760128978E-4]:5.321663937451E-2)[&rate=5.276752760128978E-4]:1.836169615613E-2,(((116[&rate=5.276752760128978E-4]:7.204724806556E-1,(((139[&rate=5.276752760128978E-4]:4.74634456392E-1,106[&rate=5.276752760128978E-4]:2.828536344743E-1)[&rate=5.276752760128978E-4]:2.178128462184E-1,(104[&rate=5.276752760128978E-4]:4.644614300071E-1,111[&rate=5.276752760128978E-4]:4.808997861715E-1)[&rate=5.276752760128978E-4]:3.620505068559E-2)[&rate=5.276752760128978E-4]:1.59718595098E-1,(148[&rate=5.276752760128978E-4]:3.115487243487E-1,143[&rate=5.276752760128978E-4]:3.088089983214E-1)[&rate=5.276752760128978E-4]:3.269185432229E-1)[&rate=5.276752760128978E-4]:1.203613774676E-1)[&rate=5.276752760128978E-4]:7.700914092815E-2,((108[&rate=5.276752760128978E-4]:6.594863787474E-1,((107[&rate=5.276752760128978E-4]:2.742624257425E-1,109[&rate=5.276752760128978E-4]:2.934405079342E-1)[&rate=5.276752760128978E-4]:2.682338690343E-1,(114[&rate=5.276752760128978E-4]:4.029014776461E-1,112[&rate=5.276752760128978E-4]:4.85093258468E-1)[&rate=5.276752760128978E-4]:7.932084452785E-2)[&rate=5.276752760128978E-4]:1.197298099981E-1)[&rate=5.276752760128978E-4]:1.209766722035E-1,(115[&rate=5.276752760128978E-4]:4.811991372807E-1,(13[&rate=5.276752760128978E-4]:5.283833680551E-1,19[&rate=5.276752760128978E-4]:5.667395324388E-1)[&rate=5.276752760128978E-4]:3.500755004747E-2)[&rate=5.276752760128978E-4]:2.417296670948E-1)[&rate=5.276752760128978E-4]:7.455281720823E-2)[&rate=5.276752760128978E-4]:5.504339371566E-2,(((113[&rate=5.276752760128978E-4]:5.012334279635E-1,(9[&rate=5.276752760128978E-4]:4.485467062133E-1,(4[&rate=5.276752760128978E-4]:1.747724960866E-1,30[&rate=5.276752760128978E-4]:3.473752358126E-1)[&rate=5.276752760128978E-4]:2.244591416336E-1)[&rate=5.276752760128978E-4]:4.446754366819E-2)[&rate=5.276752760128978E-4]:1.855334948749E-2,(14[&rate=5.276752760128978E-4]:3.403130990844E-1,17[&rate=5.276752760128978E-4]:3.786692634681E-1)[&rate=5.276752760128978E-4]:1.794736783666E-1)[&rate=5.276752760128978E-4]:7.55983235036E-2,((117[&rate=5.276752760128978E-4]:4.837796790276E-1,110[&rate=5.276752760128978E-4]:4.755605009453E-1)[&rate=5.276752760128978E-4]:6.014848293436E-2,105[&rate=5.276752760128978E-4]:5.137911756605E-1)[&rate=5.276752760128978E-4]:5.41966650203E-2)[&rate=5.276752760128978E-4]:3.393316951666E-1)[&rate=5.276752760128978E-4]:5.526904859564E-1)[&rate=5.276752760128978E-4]:4.042672894717E-2,((3[&rate=5.276752760128978E-4]:5.301895030336E-1,((10[&rate=5.276752760128978E-4]:4.225703377014E-1,15[&rate=5.276752760128978E-4]:4.609265020849E-1)[&rate=5.276752760128978E-4]:1.310784209741E-1,(6[&rate=5.276752760128978E-4]:4.651546261977E-1,18[&rate=5.276752760128978E-4]:5.281683248278E-1)[&rate=5.276752760128978E-4]:7.205577631347E-2)[&rate=5.276752760128978E-4]:4.503389504299E-2)[&rate=5.276752760128978E-4]:3.401121093076E-1,((89[&rate=5.276752760128978E-4]:6.63223182845E-2,88[&rate=5.276752760128978E-4]:5.262368814749E-2)[&rate=5.276752760128978E-4]:2.577509753745E-1,((92[&rate=5.276752760128978E-4]:1.021127010121E-1,(90[&rate=5.276752760128978E-4]:3.668478614093E-2,91[&rate=5.276752760128978E-4]:3.668478614093E-2)[&rate=5.276752760128978E-4]:6.542791487115E-2)[&rate=5.276752760128978E-4]:1.254350757862E-1,((85[&rate=5.276752760128978E-4]:1.558944940389E-1,((84[&rate=5.276752760128978E-4]:6.349128393128E-2,(93[&rate=5.276752760128978E-4]:4.357619524591E-2,83[&rate=5.276752760128978E-4]:2.98775651089E-2)[&rate=5.276752760128978E-4]:3.361371882238E-2)[&rate=5.276752760128978E-4]:9.142739177648E-2,86[&rate=5.276752760128978E-4]:1.549186757078E-1)[&rate=5.276752760128978E-4]:9.758183311291E-4)[&rate=5.276752760128978E-4]:4.509953257812E-3,87[&rate=5.276752760128978E-4]:1.604044472967E-1)[&rate=5.276752760128978E-4]:5.34446993646E-2)[&rate=5.276752760128978E-4]:9.652551686068E-2)[&rate=5.276752760128978E-4]:1.099652976216E0)[&rate=5.276752760128978E-4]:5.808200699166E-1)[&rate=5.276752760128978E-4]:3.258843279607E-1)[&rate=5.276752760128978E-4]:7.06925018685E-1,((94[&rate=5.276752760128978E-4]:2.612820153468E-1,100[&rate=5.276752760128978E-4]:2.612820153468E-1)[&rate=5.276752760128978E-4]:2.004075386602E-1,95[&rate=5.276752760128978E-4]:5.46389007559E-1)[&rate=5.276752760128978E-4]:1.009823986183E-1)[&rate=5.276752760128978E-4]:1.643506082549E-1)[&rate=5.276752760128978E-4]:6.027955120254E-3,(99[&rate=5.276752760128978E-4]:5.84595599334E-1,96[&rate=5.276752760128978E-4]:5.490764736512E-1)[&rate=5.276752760128978E-4]:2.44083331967E-1)[&rate=5.276752760128978E-4]:3.761992581898E-2,((147[&rate=5.276752760128978E-4]:5.875723366452E-1,146[&rate=5.276752760128978E-4]:6.504138666998E-1)[&rate=5.276752760128978E-4]:1.061072718597E-1,(39[&rate=5.276752760128978E-4]:6.16214710424E-1,((((2[&rate=5.276752760128978E-4]:8.455513937533E-1,((22[&rate=5.276752760128978E-4]:5.487008065633E-1,27[&rate=5.276752760128978E-4]:5.651391627277E-1)[&rate=5.276752760128978E-4]:1.839698389245E-1,(((7[&rate=5.276752760128978E-4]:4.172135440804E-2,8[&rate=5.276752760128978E-4]:4.172135440804E-2)[&rate=5.276752760128978E-4]:4.502005896277E-1,26[&rate=5.276752760128978E-4]:5.987712591043E-1)[&rate=5.276752760128978E-4]:8.403461605809E-2,31[&rate=5.276752760128978E-4]:7.266414916008E-1)[&rate=5.276752760128978E-4]:6.082367443511E-2)[&rate=5.276752760128978E-4]:2.854834879915E-1)[&rate=5.276752760128978E-4]:1.243643504095E0,16[&rate=5.276752760128978E-4]:2.217962021136E0)[&rate=5.276752760128978E-4]:2.541766665582E-1,40[&rate=5.276752760128978E-4]:3.86645761577E-1)[&rate=5.276752760128978E-4]:5.589009811946E-2,97[&rate=5.276752760128978E-4]:3.714976083302E-1)[&rate=5.276752760128978E-4]:1.736788507275E-1)[&rate=5.276752760128978E-4]:2.00878489006E-2)[&rate=5.276752760128978E-4]:7.97230737519E-2)[&rate=5.276752760128978E-4]:2.762629700671E-1)[&rate=5.276752760128978E-4]:4.647487129848E-1)[&rate=5.276752760128978E-4]:5.055334534435E-2,((66[&rate=5.276752760128978E-4]:4.971823517609E-2,(126[&rate=5.276752760128978E-4]:1.104743750516E0,((120[&rate=5.276752760128978E-4]:7.409596888315E-1,119[&rate=5.276752760128978E-4]:8.368500997904E-1)[&rate=5.276752760128978E-4]:9.00048901039E-1,((138[&rate=5.276752760128978E-4]:2.524544230658E-1,136[&rate=5.276752760128978E-4]:1.209475737506E-1)[&rate=5.276752760128978E-4]:3.227989557152E-1,135[&rate=5.276752760128978E-4]:3.752533787809E-1)[&rate=5.276752760128978E-4]:1.013700416569E0)[&rate=5.276752760128978E-4]:1.535472723302E-1)[&rate=5.276752760128978E-4]:1.921486743452E-1)[&rate=5.276752760128978E-4]:1.677872107069E-1,(67[&rate=5.276752760128978E-4]:1.842618933385E-1,((124[&rate=5.276752760128978E-4]:3.560620494461E-1,122[&rate=5.276752760128978E-4]:3.587942898832E-1)[&rate=5.276752760128978E-4]:1.101929384388E-1,123[&rate=5.276752760128978E-4]:4.68987228322E-1)[&rate=5.276752760128978E-4]:2.165472153572E-1)[&rate=5.276752760128978E-4]:3.324355254447E-2)[&rate=5.276752760128978E-4]:6.194137581451E-1)[&rate=5.276752760128978E-4]:1.449454139502E-1);
tree STATE_46450000 [&joint=-20953.47416175913,lnP=-20953.47416175913] = [&R] ((32[&rate=5.582029942756073E-4]:8.578022452293E-3,34[&rate=5.582029942756073E-4]:3.049583067138E-2)[&rate=5.582029942756073E-4]:5.916893952929E-2,(((66[&rate=5.582029942756073E-4]:4.44523115821E-1,((67[&rate=5.582029942756073E-4]:1.544510496377E-1,((124[&rate=5.582029942756073E-4]:1.183980572138E-1,123[&rate=5.582029942756073E-4]:1.211302976509E-1)[&rate=5.582029942756073E-4]:1.931253220305E-1,122[&rate=5.582029942756073E-4]:3.142556196814E-1)[&rate=5.582029942756073E-4]:3.414679802969E-1)[&rate=5.582029942756073E-4]:2.630207715327E-1,(((120[&rate=5.582029942756073E-4]:9.530557305379E-1,119[&rate=5.582029942756073E-4]:1.048946141497E0)[&rate=5.582029942756073E-4]:1.839249732486E-1,((138[&rate=5.582029942756073E-4]:1.750826557015E-1,136[&rate=5.582029942756073E-4]:4.357580638634E-2)[&rate=5.582029942756073E-4]:5.827361763672E-1,135[&rate=5.582029942756073E-4]:5.578188320687E-1)[&rate=5.582029942756073E-4]:3.271070771974E-1)[&rate=5.582029942756073E-4]:8.543155807662E-1,126[&rate=5.582029942756073E-4]:1.301484172868E0)[&rate=5.582029942756073E-4]:3.631618379875E-1)[&rate=5.582029942756073E-4]:2.705129465065E-2)[&rate=5.582029942756073E-4]:3.803827960162E-1,((((((54[&rate=5.582029942756073E-4]:2.433564167955E-1,((58[&rate=5.582029942756073E-4]:2.646591432159E-1,37[&rate=5.582029942756073E-4]:2.83784826276E-1)[&rate=5.582029942756073E-4]:1.853935204587E-2,59[&rate=5.582029942756073E-4]:2.640728122017E-1)[&rate=5.582029942756073E-4]:1.753497071398E-2)[&rate=5.582029942756073E-4]:1.299351608829E-1,(56[&rate=5.582029942756073E-4]:2.332866263598E-1,55[&rate=5.582029942756073E-4]:2.332866263598E-1)[&rate=5.582029942756073E-4]:1.700595961272E-1)[&rate=5.582029942756073E-4]:2.300761815305E-2,57[&rate=5.582029942756073E-4]:4.372828023887E-1)[&rate=5.582029942756073E-4]:1.960830830408E-1,68[&rate=5.582029942756073E-4]:5.814533171235E-1)[&rate=5.582029942756073E-4]:2.11634017851E-1,(125[&rate=5.582029942756073E-4]:9.038594824079E-1,(((53[&rate=5.582029942756073E-4]:6.38024686351E-1,(((73[&rate=5.582029942756073E-4]:5.539507719315E-1,(77[&rate=5.582029942756073E-4]:4.802400625565E-1,(71[&rate=5.582029942756073E-4]:4.155787288695E-1,(81[&rate=5.582029942756073E-4]:1.994451557428E-1,80[&rate=5.582029942756073E-4]:1.994451557428E-1)[&rate=5.582029942756073E-4]:2.353116553184E-1)[&rate=5.582029942756073E-4]:1.64763505687E-3)[&rate=5.582029942756073E-4]:6.823125732021E-2)[&rate=5.582029942756073E-4]:1.676898956201E-2,(79[&rate=5.582029942756073E-4]:2.296175824112E-1,(82[&rate=5.582029942756073E-4]:1.968547270198E-1,(78[&rate=5.582029942756073E-4]:1.372654864886E-1,72[&rate=5.582029942756073E-4]:1.153476782693E-1)[&rate=5.582029942756073E-4]:5.137006244919E-2)[&rate=5.582029942756073E-4]:4.09820334734E-2)[&rate=5.582029942756073E-4]:3.000062886715E-1)[&rate=5.582029942756073E-4]:1.180927304525E-1,(75[&rate=5.582029942756073E-4]:5.83646748309E-1,(76[&rate=5.582029942756073E-4]:4.481526587341E-1,(70[&rate=5.582029942756073E-4]:3.886680664278E-1,74[&rate=5.582029942756073E-4]:4.270242308113E-1)[&rate=5.582029942756073E-4]:2.112842792277E-2)[&rate=5.582029942756073E-4]:1.35494089575E-1)[&rate=5.582029942756073E-4]:1.051657436369E-1)[&rate=5.582029942756073E-4]:6.956752530172E-1)[&rate=5.582029942756073E-4]:4.956062632746E-2,(52[&rate=5.582029942756073E-4]:5.543770652658E-1,((29[&rate=5.582029942756073E-4]:4.09245129396E-1,(5[&rate=5.582029942756073E-4]:1.543425535368E-1,12[&rate=5.582029942756073E-4]:1.926987179202E-1)[&rate=5.582029942756073E-4]:1.096970964073E-1)[&rate=5.582029942756073E-4]:2.019607935954E-1,103[&rate=5.582029942756073E-4]:3.783292106627E-1)[&rate=5.582029942756073E-4]:1.840341589164E0)[&rate=5.582029942756073E-4]:1.41404968724E-1)[&rate=5.582029942756073E-4]:2.591302268269E-1,((133[&rate=5.582029942756073E-4]:4.286350472238E-1,137[&rate=5.582029942756073E-4]:4.697309376349E-1)[&rate=5.582029942756073E-4]:2.565369152426E-1,134[&rate=5.582029942756073E-4]:6.550349761653E-1)[&rate=5.582029942756073E-4]:1.043623074007E0)[&rate=5.582029942756073E-4]:1.675264565637E-1)[&rate=5.582029942756073E-4]:5.589451923332E-2)[&rate=5.582029942756073E-4]:4.589468172377E-1,((((((51[&rate=5.582029942756073E-4]:4.884469504352E-1,(((43[&rate=5.582029942756073E-4]:3.568713613105E-1,46[&rate=5.582029942756073E-4]:3.568713613105E-1)[&rate=5.582029942756073E-4]:9.537530176301E-2,((41[&rate=5.582029942756073E-4]:3.382427215334E-1,48[&rate=5.582029942756073E-4]:3.819585685278E-1)[&rate=5.582029942756073E-4]:1.807827087616E-2,42[&rate=5.582029942756073E-4]:3.617854732838E-1)[&rate=5.582029942756073E-4]:4.128086192101E-2)[&rate=5.582029942756073E-4]:3.254363856357E-2,44[&rate=5.582029942756073E-4]:4.793258207628E-1)[&rate=5.582029942756073E-4]:3.097905316964E-2)[&rate=5.582029942756073E-4]:1.850672273293E-2,(49[&rate=5.582029942756073E-4]:3.29771374775E-1,50[&rate=5.582029942756073E-4]:3.29771374775E-1)[&rate=5.582029942756073E-4]:1.717178175189E-1)[&rate=5.582029942756073E-4]:6.792913446628E-2,(47[&rate=5.582029942756073E-4]:5.672466049995E-1,45[&rate=5.582029942756073E-4]:5.590498836881E-1)[&rate=5.582029942756073E-4]:3.495860700646E-2)[&rate=5.582029942756073E-4]:1.125704442174E-1,((128[&rate=5.582029942756073E-4]:1.300817736901E0,(((62[&rate=5.582029942756073E-4]:5.392039958934E-1,(60[&rate=5.582029942756073E-4]:6.479045511395E-2,64[&rate=5.582029942756073E-4]:2.154753866207E-1)[&rate=5.582029942756073E-4]:2.826327188617E-1)[&rate=5.582029942756073E-4]:1.126267440116E-2,65[&rate=5.582029942756073E-4]:3.586858483768E-1)[&rate=5.582029942756073E-4]:8.716239431452E-2,(61[&rate=5.582029942756073E-4]:5.495824758467E-2,63[&rate=5.582029942756073E-4]:1.386235717363E-2)[&rate=5.582029942756073E-4]:5.826708170244E-1)[&rate=5.582029942756073E-4]:8.029146996892E-1)[&rate=5.582029942756073E-4]:5.804839145319E-2,((69[&rate=5.582029942756073E-4]:5.819789451295E-1,118[&rate=5.582029942756073E-4]:5.710200410199E-1)[&rate=5.582029942756073E-4]:1.307030371864E-1,(((130[&rate=5.582029942756073E-4]:3.342868578634E-2,131[&rate=5.582029942756073E-4]:3.616841181369E-2)[&rate=5.582029942756073E-4]:1.261867961436E-1,132[&rate=5.582029942756073E-4]:1.623552079573E-1)[&rate=5.582029942756073E-4]:8.368418791722E-2,129[&rate=5.582029942756073E-4]:2.432996698471E-1)[&rate=5.582029942756073E-4]:3.214371069892E-1)[&rate=5.582029942756073E-4]:7.968690775452E-1)[&rate=5.582029942756073E-4]:1.21109018849E-1)[&rate=5.582029942756073E-4]:1.194391964217E-1,(((121[&rate=5.582029942756073E-4]:1.92505224498E0,127[&rate=5.582029942756073E-4]:2.366148135391E0)[&rate=5.582029942756073E-4]:1.577676304925E-1,36[&rate=5.582029942756073E-4]:3.367820678289E-3)[&rate=5.582029942756073E-4]:6.157064409248E-2,35[&rate=5.582029942756073E-4]:1.836312230501E-2)[&rate=5.582029942756073E-4]:5.228409803224E-2)[&rate=5.582029942756073E-4]:5.583262675354E-1,(38[&rate=5.582029942756073E-4]:7.656579412431E-1,((((147[&rate=5.582029942756073E-4]:5.309831136758E-1,(16[&rate=5.582029942756073E-4]:2.518021488748E0,((2[&rate=5.582029942756073E-4]:9.037738590615E-1,(((22[&rate=5.582029942756073E-4]:2.389624032918E-1,27[&rate=5.582029942756073E-4]:2.554007594562E-1)[&rate=5.582029942756073E-4]:6.425245870061E-1,31[&rate=5.582029942756073E-4]:9.36281510846E-1)[&rate=5.582029942756073E-4]:3.022575621848E-3,((7[&rate=5.582029942756073E-4]:2.955280755547E-1,8[&rate=5.582029942756073E-4]:2.955280755547E-1)[&rate=5.582029942756073E-4]:3.00063337968E-1,26[&rate=5.582029942756073E-4]:7.024407285913E-1)[&rate=5.582029942756073E-4]:1.930277414381E-1)[&rate=5.582029942756073E-4]:1.918670328678E-1)[&rate=5.582029942756073E-4]:1.475547602498E0,39[&rate=5.582029942756073E-4]:4.225956587303E-1)[&rate=5.582029942756073E-4]:9.932903900223E-3)[&rate=5.582029942756073E-4]:4.107750186494E-2)[&rate=5.582029942756073E-4]:1.476241287487E-2,40[&rate=5.582029942756073E-4]:4.883684773704E-1)[&rate=5.582029942756073E-4]:8.257815621959E-3,146[&rate=5.582029942756073E-4]:6.168448722272E-1)[&rate=5.582029942756073E-4]:2.885781948551E-1,((((98[&rate=5.582029942756073E-4]:5.953449745442E-1,97[&rate=5.582029942756073E-4]:3.958914226317E-1)[&rate=5.582029942756073E-4]:1.686074223972E-2,(99[&rate=5.582029942756073E-4]:6.108088610275E-1,96[&rate=5.582029942756073E-4]:5.752897353446E-1)[&rate=5.582029942756073E-4]:2.325477925364E-2)[&rate=5.582029942756073E-4]:2.205012316421E-1,(101[&rate=5.582029942756073E-4]:1.258180619464E0,(((((((108[&rate=5.582029942756073E-4]:5.772516917907E-1,((107[&rate=5.582029942756073E-4]:3.899686842583E-1,109[&rate=5.582029942756073E-4]:4.0914676645E-1)[&rate=5.582029942756073E-4]:6.438091075514E-2,(114[&rate=5.582029942756073E-4]:1.366372450611E-1,112[&rate=5.582029942756073E-4]:2.18829025883E-1)[&rate=5.582029942756073E-4]:2.574383773496E-1)[&rate=5.582029942756073E-4]:1.256418228046E-1)[&rate=5.582029942756073E-4]:1.978440408046E-1,(115[&rate=5.582029942756073E-4]:5.70063622869E-1,(13[&rate=5.582029942756073E-4]:4.127506413171E-1,19[&rate=5.582029942756073E-4]:4.511068057007E-1)[&rate=5.582029942756073E-4]:2.395047623738E-1)[&rate=5.582029942756073E-4]:1.474978631508E-1)[&rate=5.582029942756073E-4]:7.947511517483E-2,116[&rate=5.582029942756073E-4]:7.970366011946E-1)[&rate=5.582029942756073E-4]:3.399224388304E-2,((148[&rate=5.582029942756073E-4]:3.43022414532E-1,143[&rate=5.582029942756073E-4]:3.402826885046E-1)[&rate=5.582029942756073E-4]:3.874540006257E-1,(((111[&rate=5.582029942756073E-4]:1.684696747963E-1,106[&rate=5.582029942756073E-4]:1.520313186319E-1)[&rate=5.582029942756073E-4]:2.633088265242E-1,139[&rate=5.582029942756073E-4]:6.071209670739E-1)[&rate=5.582029942756073E-4]:1.753722134725E-2,104[&rate=5.582029942756073E-4]:4.328773665034E-1)[&rate=5.582029942756073E-4]:3.195168568734E-1)[&rate=5.582029942756073E-4]:1.389085943037E-1)[&rate=5.582029942756073E-4]:7.139941894195E-2,(((14[&rate=5.582029942756073E-4]:4.811254309241E-1,17[&rate=5.582029942756073E-4]:5.194815953078E-1)[&rate=5.582029942756073E-4]:3.429772235078E-1,(105[&rate=5.582029942756073E-4]:4.989446519397E-1,(110[&rate=5.582029942756073E-4]:3.962443451142E-1,117[&rate=5.582029942756073E-4]:4.044635231965E-1)[&rate=5.582029942756073E-4]:1.246181150447E-1)[&rate=5.582029942756073E-4]:2.977607422183E-1)[&rate=5.582029942756073E-4]:2.705754474256E-2,(113[&rate=5.582029942756073E-4]:7.723482949887E-1,(9[&rate=5.582029942756073E-4]:5.210570672376E-1,(4[&rate=5.582029942756073E-4]:2.525841604312E-1,30[&rate=5.582029942756073E-4]:4.251869001572E-1)[&rate=5.582029942756073E-4]:2.191578383133E-1)[&rate=5.582029942756073E-4]:2.430720496691E-1)[&rate=5.582029942756073E-4]:7.881190418569E-2)[&rate=5.582029942756073E-4]:1.334598456671E-1)[&rate=5.582029942756073E-4]:3.92446211709E-1,((142[&rate=5.582029942756073E-4]:5.504388147855E-1,((145[&rate=5.582029942756073E-4]:1.069715806497E-1,141[&rate=5.582029942756073E-4]:1.042318546221E-1)[&rate=5.582029942756073E-4]:1.166317442055E-1,144[&rate=5.582029942756073E-4]:2.181238728002E-1)[&rate=5.582029942756073E-4]:3.268354899304E-1)[&rate=5.582029942756073E-4]:9.820474507044E-1,((((11[&rate=5.582029942756073E-4]:6.675600276763E-1,140[&rate=5.582029942756073E-4]:6.483819454846E-1)[&rate=5.582029942756073E-4]:2.17418727998E-1,(23[&rate=5.582029942756073E-4]:5.865127605625E-1,(20[&rate=5.582029942756073E-4]:3.911841386356E-1,25[&rate=5.582029942756073E-4]:4.103622208273E-1)[&rate=5.582029942756073E-4]:1.871094438449E-1)[&rate=5.582029942756073E-4]:3.83397501961E-1)[&rate=5.582029942756073E-4]:3.832144308604E-1,(24[&rate=5.582029942756073E-4]:1.007967059948E0,(1[&rate=5.582029942756073E-4]:1.500377335159E-1,(28[&rate=5.582029942756073E-4]:7.849642134313E-1,21[&rate=5.582029942756073E-4]:7.603066791849E-1)[&rate=5.582029942756073E-4]:1.513748899475E-1)[&rate=5.582029942756073E-4]:7.710740862412E-2)[&rate=5.582029942756073E-4]:3.561165375453E-1)[&rate=5.582029942756073E-4]:3.168918232932E-2,102[&rate=5.582029942756073E-4]:2.341289442065E-1)[&rate=5.582029942756073E-4]:5.17819788176E-2)[&rate=5.582029942756073E-4]:1.71827307868E-2)[&rate=5.582029942756073E-4]:3.417203435832E-1,(((18[&rate=5.582029942756073E-4]:6.541482129663E-1,(6[&rate=5.582029942756073E-4]:5.118180872944E-1,(10[&rate=5.582029942756073E-4]:4.043201969356E-1,15[&rate=5.582029942756073E-4]:4.42676361319E-1)[&rate=5.582029942756073E-4]:1.239362465232E-1)[&rate=5.582029942756073E-4]:7.931642704183E-2)[&rate=5.582029942756073E-4]:2.205204201506E-1,3[&rate=5.582029942756073E-4]:7.596001399663E-1)[&rate=5.582029942756073E-4]:1.277597867702E-1,((((89[&rate=5.582029942756073E-4]:1.349787785656E-1,88[&rate=5.582029942756073E-4]:1.212801484285E-1)[&rate=5.582029942756073E-4]:8.849238390189E-2,(83[&rate=5.582029942756073E-4]:1.744147196739E-1,((93[&rate=5.582029942756073E-4]:1.758379501262E-1,85[&rate=5.582029942756073E-4]:1.621393199892E-1)[&rate=5.582029942756073E-4]:2.566623813379E-3,(86[&rate=5.582029942756073E-4]:1.111563479074E-1,84[&rate=5.582029942756073E-4]:1.111563479074E-1)[&rate=5.582029942756073E-4]:5.354959589512E-2)[&rate=5.582029942756073E-4]:9.708775871364E-3)[&rate=5.582029942756073E-4]:3.535781265652E-2)[&rate=5.582029942756073E-4]:4.78171320169E-3,(92[&rate=5.582029942756073E-4]:1.683006514261E-1,(90[&rate=5.582029942756073E-4]:8.653335296741E-2,91[&rate=5.582029942756073E-4]:8.653335296741E-2)[&rate=5.582029942756073E-4]:8.176729845868E-2)[&rate=5.582029942756073E-4]:5.995222424306E-2)[&rate=5.582029942756073E-4]:1.075853210971E-2,87[&rate=5.582029942756073E-4]:2.253127776418E-1)[&rate=5.582029942756073E-4]:1.201773176492E0)[&rate=5.582029942756073E-4]:7.547143446304E-1)[&rate=5.582029942756073E-4]:6.188460741251E-1)[&rate=5.582029942756073E-4]:4.192751874091E-1)[&rate=5.582029942756073E-4]:4.923837960269E-4,((94[&rate=5.582029942756073E-4]:3.252222872277E-1,100[&rate=5.582029942756073E-4]:3.252222872277E-1)[&rate=5.582029942756073E-4]:1.995209957612E-1,95[&rate=5.582029942756073E-4]:6.094427365409E-1)[&rate=5.582029942756073E-4]:2.346855574298E-1)[&rate=5.582029942756073E-4]:8.042045617171E-2)[&rate=5.582029942756073E-4]:4.875946432474E-2)[&rate=5.582029942756073E-4]:4.65680993145E-1)[&rate=5.582029942756073E-4]:7.534002656726E-2)[&rate=5.582029942756073E-4]:1.205923973973E-1)[&rate=5.582029942756073E-4]:1.187092682787E-1,33[&rate=5.582029942756073E-4]:6.41631253215E-2)[&rate=5.582029942756073E-4]:9.063288714798E-3);
tree STATE_46460000 [&joint=-20987.78831142515,lnP=-20987.78831142515] = [&R] ((((((138[&rate=5.866440763376595E-4]:1.929145868711E-1,136[&rate=5.866440763376595E-4]:6.140773755592E-2)[&rate=5.866440763376595E-4]:7.246373101919E-1,135[&rate=5.866440763376595E-4]:7.17551897063E-1)[&rate=5.866440763376595E-4]:1.433446124427E0,((67[&rate=5.866440763376595E-4]:2.014423746171E-1,((124[&rate=5.866440763376595E-4]:1.265936506257E-1,123[&rate=5.866440763376595E-4]:1.293258910628E-1)[&rate=5.866440763376595E-4]:2.081089267327E-1,122[&rate=5.866440763376595E-4]:3.374348177955E-1)[&rate=5.866440763376595E-4]:3.652801071623E-1)[&rate=5.866440763376595E-4]:1.845230643657E-1,(((120[&rate=5.866440763376595E-4]:8.261235711148E-1,119[&rate=5.866440763376595E-4]:9.220139820737E-1)[&rate=5.866440763376595E-4]:8.927523741185E-1,126[&rate=5.866440763376595E-4]:1.029063833548E0)[&rate=5.866440763376595E-4]:4.249780890662E-1,66[&rate=5.866440763376595E-4]:2.068677329295E-1)[&rate=5.866440763376595E-4]:1.790977060533E-1)[&rate=5.866440763376595E-4]:8.010107565794E-2)[&rate=5.866440763376595E-4]:3.769033663431E-1,((((((59[&rate=5.866440763376595E-4]:1.817462771585E-1,54[&rate=5.866440763376595E-4]:1.434949110382E-1)[&rate=5.866440763376595E-4]:5.651419067278E-2,(37[&rate=5.866440763376595E-4]:2.159319915887E-1,58[&rate=5.866440763376595E-4]:1.968063085286E-1)[&rate=5.866440763376595E-4]:6.057984236276E-2)[&rate=5.866440763376595E-4]:1.373110995145E-1,(56[&rate=5.866440763376595E-4]:2.881206037323E-1,55[&rate=5.866440763376595E-4]:2.881206037323E-1)[&rate=5.866440763376595E-4]:7.925424230184E-2)[&rate=5.866440763376595E-4]:8.128388801737E-2,57[&rate=5.866440763376595E-4]:4.595876958003E-1)[&rate=5.866440763376595E-4]:1.519582604978E-1,68[&rate=5.866440763376595E-4]:5.59633387992E-1)[&rate=5.866440763376595E-4]:4.595185121675E-1,(125[&rate=5.866440763376595E-4]:1.056129605224E0,((((77[&rate=5.866440763376595E-4]:5.011322756021E-1,((73[&rate=5.866440763376595E-4]:3.636436227357E-1,((78[&rate=5.866440763376595E-4]:8.681414197657E-2,72[&rate=5.866440763376595E-4]:6.489633375725E-2)[&rate=5.866440763376595E-4]:1.202011782279E-1,(82[&rate=5.866440763376595E-4]:1.868322880783E-1,79[&rate=5.866440763376595E-4]:1.786131099963E-1)[&rate=5.866440763376595E-4]:2.840221020824E-2)[&rate=5.866440763376595E-4]:1.155324121204E-1)[&rate=5.866440763376595E-4]:7.337320851834E-2,(81[&rate=5.866440763376595E-4]:1.842298957036E-1,(71[&rate=5.866440763376595E-4]:4.054163081574E-2,80[&rate=5.866440763376595E-4]:5.971971300747E-2)[&rate=5.866440763376595E-4]:1.245101826962E-1)[&rate=5.866440763376595E-4]:2.034718670573E-1)[&rate=5.866440763376595E-4]:6.959489640277E-2)[&rate=5.866440763376595E-4]:2.033815141407E-1,(75[&rate=5.866440763376595E-4]:7.0066335604E-1,((74[&rate=5.866440763376595E-4]:5.132138317035E-1,70[&rate=5.866440763376595E-4]:4.748576673201E-1)[&rate=5.866440763376595E-4]:5.699998730056E-2,76[&rate=5.866440763376595E-4]:5.702138190041E-1)[&rate=5.866440763376595E-4]:1.304495370359E-1)[&rate=5.866440763376595E-4]:9.329885757543E-3)[&rate=5.866440763376595E-4]:8.334511397686E-1,(((134[&rate=5.866440763376595E-4]:3.498866043812E-1,137[&rate=5.866440763376595E-4]:4.211194810934E-1)[&rate=5.866440763376595E-4]:2.788413942689E-1,133[&rate=5.866440763376595E-4]:6.588649849513E-1)[&rate=5.866440763376595E-4]:8.868989607222E-1,(52[&rate=5.866440763376595E-4]:7.214801022175E-1,((29[&rate=5.866440763376595E-4]:3.3827942816E-1,(5[&rate=5.866440763376595E-4]:5.969318047668E-2,12[&rate=5.866440763376595E-4]:9.804934486014E-2)[&rate=5.866440763376595E-4]:1.333807682313E-1)[&rate=5.866440763376595E-4]:2.540355222319E-1,103[&rate=5.866440763376595E-4]:3.59438238063E-1)[&rate=5.866440763376595E-4]:2.026335598715E0)[&rate=5.866440763376595E-4]:5.040106779913E-2)[&rate=5.866440763376595E-4]:3.329687424884E-2)[&rate=5.866440763376595E-4]:1.247243918013E-1,53[&rate=5.866440763376595E-4]:9.217057147554E-1)[&rate=5.866440763376595E-4]:3.448064041295E-1)[&rate=5.866440763376595E-4]:1.296889616026E-1)[&rate=5.866440763376595E-4]:3.715386185966E-1)[&rate=5.866440763376595E-4]:5.640692579387E-2,(33[&rate=5.866440763376595E-4]:1.871208364081E-2,32[&rate=5.866440763376595E-4]:1.323263158609E-2)[&rate=5.866440763376595E-4]:1.212668342492E-3)[&rate=5.866440763376595E-4]:5.399163966447E-2,(34[&rate=5.866440763376595E-4]:4.129007468388E-2,((((121[&rate=5.866440763376595E-4]:1.618848334042E0,127[&rate=5.866440763376595E-4]:2.059944224453E0)[&rate=5.866440763376595E-4]:7.017820900539E-1,((45[&rate=5.866440763376595E-4]:5.999737828096E-1,(((((42[&rate=5.866440763376595E-4]:2.515817186163E-1,48[&rate=5.866440763376595E-4]:2.898330847365E-1)[&rate=5.866440763376595E-4]:4.367010447635E-2,41[&rate=5.866440763376595E-4]:2.897873422184E-1)[&rate=5.866440763376595E-4]:1.298648674859E-1,46[&rate=5.866440763376595E-4]:4.742970184472E-1)[&rate=5.866440763376595E-4]:1.268079757793E-2,43[&rate=5.866440763376595E-4]:4.869778160252E-1)[&rate=5.866440763376595E-4]:8.717195221247E-2,(((47[&rate=5.866440763376595E-4]:3.994642062985E-1,51[&rate=5.866440763376595E-4]:3.72141801927E-1)[&rate=5.866440763376595E-4]:2.718374594699E-2,44[&rate=5.866440763376595E-4]:4.211834713712E-1)[&rate=5.866440763376595E-4]:9.655109761409E-2,(49[&rate=5.866440763376595E-4]:4.562575400029E-1,50[&rate=5.866440763376595E-4]:4.562575400029E-1)[&rate=5.866440763376595E-4]:3.415462461096E-2)[&rate=5.866440763376595E-4]:5.095071837808E-2)[&rate=5.866440763376595E-4]:3.402073588335E-2)[&rate=5.866440763376595E-4]:3.011715288484E-1,(((((60[&rate=5.866440763376595E-4]:1.081006531174E-1,64[&rate=5.866440763376595E-4]:2.587855846241E-1)[&rate=5.866440763376595E-4]:2.113832895414E-1,65[&rate=5.866440763376595E-4]:3.194839426588E-1)[&rate=5.866440763376595E-4]:6.799551069002E-2,62[&rate=5.866440763376595E-4]:5.792602752665E-1)[&rate=5.866440763376595E-4]:1.766087330728E-1,(61[&rate=5.866440763376595E-4]:7.41991298867E-2,63[&rate=5.866440763376595E-4]:3.310323947566E-2)[&rate=5.866440763376595E-4]:6.816698784526E-1)[&rate=5.866440763376595E-4]:7.179001159476E-1,(((69[&rate=5.866440763376595E-4]:8.459647163273E-1,((132[&rate=5.866440763376595E-4]:1.675364341066E-1,129[&rate=5.866440763376595E-4]:1.647967080792E-1)[&rate=5.866440763376595E-4]:1.442530039387E-1,(130[&rate=5.866440763376595E-4]:1.268538303193E-1,131[&rate=5.866440763376595E-4]:1.295935563467E-1)[&rate=5.866440763376595E-4]:1.821958816986E-1)[&rate=5.866440763376595E-4]:3.889697988299E-1)[&rate=5.866440763376595E-4]:1.765257195425E-1,118[&rate=5.866440763376595E-4]:1.01153153176E0)[&rate=5.866440763376595E-4]:4.591787647178E-1,128[&rate=5.866440763376595E-4]:1.330984269081E0)[&rate=5.866440763376595E-4]:3.058827808919E-3)[&rate=5.866440763376595E-4]:3.404984270598E-1)[&rate=5.866440763376595E-4]:4.88286261736E-2)[&rate=5.866440763376595E-4]:1.00882738162E-2,(36[&rate=5.866440763376595E-4]:1.128536121505E-1,35[&rate=5.866440763376595E-4]:6.627826968475E-2)[&rate=5.866440763376595E-4]:1.384130309668E-1)[&rate=5.866440763376595E-4]:2.476318770712E-1,(38[&rate=5.866440763376595E-4]:9.770391850136E-1,(16[&rate=5.866440763376595E-4]:2.980665723051E0,((((99[&rate=5.866440763376595E-4]:5.765267676069E-1,96[&rate=5.866440763376595E-4]:5.41007641924E-1)[&rate=5.866440763376595E-4]:2.785472148077E-2,98[&rate=5.866440763376595E-4]:5.825235655904E-1)[&rate=5.866440763376595E-4]:2.734422144026E-2,((94[&rate=5.866440763376595E-4]:3.312904691001E-1,100[&rate=5.866440763376595E-4]:3.312904691001E-1)[&rate=5.866440763376595E-4]:9.344468707028E-2,95[&rate=5.866440763376595E-4]:5.094346097224E-1)[&rate=5.866440763376595E-4]:1.11362139057E-1)[&rate=5.866440763376595E-4]:1.218282341292E-1,((((147[&rate=5.866440763376595E-4]:3.797424257311E-1,97[&rate=5.866440763376595E-4]:2.513271251845E-1)[&rate=5.866440763376595E-4]:4.129301251156E-2,39[&rate=5.866440763376595E-4]:3.636583890623E-1)[&rate=5.866440763376595E-4]:1.952096893657E-2,((40[&rate=5.866440763376595E-4]:3.67663512621E-1,146[&rate=5.866440763376595E-4]:4.87882091856E-1)[&rate=5.866440763376595E-4]:1.439409473462E-2,(((31[&rate=5.866440763376595E-4]:6.174406954716E-1,(22[&rate=5.866440763376595E-4]:2.363227167195E-1,27[&rate=5.866440763376595E-4]:2.527610728839E-1)[&rate=5.866440763376595E-4]:3.26323458204E-1)[&rate=5.866440763376595E-4]:3.986587008231E-1,((7[&rate=5.866440763376595E-4]:1.712363587325E-1,8[&rate=5.866440763376595E-4]:1.712363587325E-1)[&rate=5.866440763376595E-4]:2.725371554695E-1,26[&rate=5.866440763376595E-4]:5.506228292706E-1)[&rate=5.866440763376595E-4]:4.216409505857E-1)[&rate=5.866440763376595E-4]:5.034010994008E-2,2[&rate=5.866440763376595E-4]:8.390422459607E-1)[&rate=5.866440763376595E-4]:1.499741164224E0)[&rate=5.866440763376595E-4]:1.121750643184E-3)[&rate=5.866440763376595E-4]:1.033405954146E-1,(101[&rate=5.866440763376595E-4]:8.893387797364E-1,(((((((148[&rate=5.866440763376595E-4]:2.941093556468E-1,143[&rate=5.866440763376595E-4]:2.913696296194E-1)[&rate=5.866440763376595E-4]:5.692573908823E-1,((((106[&rate=5.866440763376595E-4]:1.241693267129E-1,104[&rate=5.866440763376595E-4]:1.241693267129E-1)[&rate=5.866440763376595E-4]:3.10746958074E-1,139[&rate=5.866440763376595E-4]:6.266971067047E-1)[&rate=5.866440763376595E-4]:7.28889785837E-4,111[&rate=5.866440763376595E-4]:4.520835307371E-1)[&rate=5.866440763376595E-4]:4.341000145597E-1,116[&rate=5.866440763376595E-4]:8.094712165297E-1)[&rate=5.866440763376595E-4]:1.55393656157E-2)[&rate=5.866440763376595E-4]:3.462369299924E-2,(115[&rate=5.866440763376595E-4]:5.945014567533E-1,((13[&rate=5.866440763376595E-4]:5.402712155523E-1,19[&rate=5.866440763376595E-4]:5.78627379936E-1)[&rate=5.866440763376595E-4]:9.808506209724E-2,((107[&rate=5.866440763376595E-4]:3.439955422325E-1,(109[&rate=5.866440763376595E-4]:3.065977959107E-1,(114[&rate=5.866440763376595E-4]:1.938344282267E-1,112[&rate=5.866440763376595E-4]:2.760262090486E-1)[&rate=5.866440763376595E-4]:3.33113128895E-2)[&rate=5.866440763376595E-4]:5.657582851354E-2)[&rate=5.866440763376595E-4]:1.301641074458E-1,108[&rate=5.866440763376595E-4]:4.71419923651E-1)[&rate=5.866440763376595E-4]:1.422788197521E-1)[&rate=5.866440763376595E-4]:3.833695992564E-2)[&rate=5.866440763376595E-4]:2.651328183914E-1)[&rate=5.866440763376595E-4]:7.95969887103E-2,(((4[&rate=5.866440763376595E-4]:2.864524445969E-1,30[&rate=5.866440763376595E-4]:4.59055184323E-1)[&rate=5.866440763376595E-4]:3.120150334692E-1,(((113[&rate=5.866440763376595E-4]:2.921411416613E-1,117[&rate=5.866440763376595E-4]:2.948808676889E-1)[&rate=5.866440763376595E-4]:1.390735916557E-1,9[&rate=5.866440763376595E-4]:4.229955552349E-1)[&rate=5.866440763376595E-4]:1.355480467439E-1,(14[&rate=5.866440763376595E-4]:3.496249217194E-1,17[&rate=5.866440763376595E-4]:3.87981086103E-1)[&rate=5.866440763376595E-4]:2.171378583415E-1)[&rate=5.866440763376595E-4]:8.923894458051E-2)[&rate=5.866440763376595E-4]:2.593244821156E-1,(110[&rate=5.866440763376595E-4]:2.647612337294E-1,105[&rate=5.866440763376595E-4]:2.428434255103E-1)[&rate=5.866440763376595E-4]:6.450855209728E-1)[&rate=5.866440763376595E-4]:1.060968379199E-1)[&rate=5.866440763376595E-4]:6.993875974591E-2,(142[&rate=5.866440763376595E-4]:4.626736638315E-1,(144[&rate=5.866440763376595E-4]:3.769207511534E-1,(141[&rate=5.866440763376595E-4]:2.759628417132E-1,145[&rate=5.866440763376595E-4]:2.787025677407E-1)[&rate=5.866440763376595E-4]:1.036976354676E-1)[&rate=5.866440763376595E-4]:8.027346062322E-2)[&rate=5.866440763376595E-4]:8.012908803174E-1)[&rate=5.866440763376595E-4]:1.096543430415E-1,((1[&rate=5.866440763376595E-4]:3.170303901726E-1,(24[&rate=5.866440763376595E-4]:7.017400380178E-1,(28[&rate=5.866440763376595E-4]:4.779107259351E-1,21[&rate=5.866440763376595E-4]:4.532531916887E-1)[&rate=5.866440763376595E-4]:2.293087641374E-1)[&rate=5.866440763376595E-4]:3.96112269963E-1)[&rate=5.866440763376595E-4]:1.305762278956E-1,(102[&rate=5.866440763376595E-4]:8.453372218067E-3,((11[&rate=5.866440763376595E-4]:3.995634384586E-1,140[&rate=5.866440763376595E-4]:3.803853562669E-1)[&rate=5.866440763376595E-4]:2.98737484499E-1,(23[&rate=5.866440763376595E-4]:5.05599018983E-1,(20[&rate=5.866440763376595E-4]:4.073164997536E-1,25[&rate=5.866440763376595E-4]:4.264945819453E-1)[&rate=5.866440763376595E-4]:9.00633411473E-2)[&rate=5.866440763376595E-4]:2.776334108238E-1)[&rate=5.866440763376595E-4]:3.75905873918E-1)[&rate=5.866440763376595E-4]:5.833132804201E-2)[&rate=5.866440763376595E-4]:6.025884446454E-2)[&rate=5.866440763376595E-4]:1.099215973525E-1,(((18[&rate=5.866440763376595E-4]:5.063742673162E-1,6[&rate=5.866440763376595E-4]:4.433605686861E-1)[&rate=5.866440763376595E-4]:1.376489894308E-1,(10[&rate=5.866440763376595E-4]:2.931644490998E-1,15[&rate=5.866440763376595E-4]:3.315206134832E-1)[&rate=5.866440763376595E-4]:3.042834651815E-1)[&rate=5.866440763376595E-4]:3.851985756865E-1,(3[&rate=5.866440763376595E-4]:8.917729772953E-1,(((89[&rate=5.866440763376595E-4]:8.98413231887E-2,88[&rate=5.866440763376595E-4]:7.614269305169E-2)[&rate=5.866440763376595E-4]:6.715935242721E-1,((92[&rate=5.866440763376595E-4]:1.500333686175E-1,(90[&rate=5.866440763376595E-4]:5.873168793714E-2,91[&rate=5.866440763376595E-4]:5.873168793714E-2)[&rate=5.866440763376595E-4]:9.130168068038E-2)[&rate=5.866440763376595E-4]:1.490541796467E-1,(((86[&rate=5.866440763376595E-4]:1.121080795241E-1,85[&rate=5.866440763376595E-4]:1.121080795241E-1)[&rate=5.866440763376595E-4]:2.095730158286E-2,83[&rate=5.866440763376595E-4]:1.33065381107E-1)[&rate=5.866440763376595E-4]:8.024441319485E-2,(84[&rate=5.866440763376595E-4]:4.008442671493E-2,93[&rate=5.866440763376595E-4]:5.378305685194E-2)[&rate=5.866440763376595E-4]:1.732253675869E-1)[&rate=5.866440763376595E-4]:7.207912382543E-2)[&rate=5.866440763376595E-4]:4.623472991965E-1)[&rate=5.866440763376595E-4]:3.671482887116E-2,87[&rate=5.866440763376595E-4]:7.844510461949E-1)[&rate=5.866440763376595E-4]:6.470479584975E-1)[&rate=5.866440763376595E-4]:2.238036198773E-2)[&rate=5.866440763376595E-4]:3.200720767667E-1)[&rate=5.866440763376595E-4]:6.578530897143E-1)[&rate=5.866440763376595E-4]:5.703453326708E-1)[&rate=5.866440763376595E-4]:1.167607672001E-1)[&rate=5.866440763376595E-4]:2.918920763206E-1)[&rate=5.866440763376595E-4]:1.501723990084E-1)[&rate=5.866440763376595E-4]:7.764943922462E-2)[&rate=5.866440763376595E-4]:4.519805955912E-1)[&rate=5.866440763376595E-4]:4.906467312826E-2);
tree STATE_46470000 [&joint=-20971.822696542135,lnP=-20971.822696542135] = [&R] (33[&rate=6.248597049509395E-4]:1.224897953468E-1,(((((((((57[&rate=6.248597049509395E-4]:3.166968579905E-1,(37[&rate=6.248597049509395E-4]:3.481185628205E-1,(54[&rate=6.248597049509395E-4]:1.306123282703E-1,58[&rate=6.248597049509395E-4]:1.879893774506E-1)[&rate=6.248597049509395E-4]:1.410035023099E-1)[&rate=6.248597049509395E-4]:4.097420853012E-3)[&rate=6.248597049509395E-4]:1.509307684706E-2,(56[&rate=6.248597049509395E-4]:2.851016155915E-1,55[&rate=6.248597049509395E-4]:2.851016155915E-1)[&rate=6.248597049509395E-4]:3.575935749732E-2)[&rate=6.248597049509395E-4]:8.024164762514E-2,59[&rate=6.248597049509395E-4]:4.092993420255E-1)[&rate=6.248597049509395E-4]:4.1486642752E-1,68[&rate=6.248597049509395E-4]:7.749854416766E-1)[&rate=6.248597049509395E-4]:1.812470724716E-1,(125[&rate=6.248597049509395E-4]:7.776181685412E-1,(53[&rate=6.248597049509395E-4]:7.64257039225E-1,((((77[&rate=6.248597049509395E-4]:6.491204307395E-1,((((79[&rate=6.248597049509395E-4]:3.678204502248E-1,82[&rate=6.248597049509395E-4]:3.760396283068E-1)[&rate=6.248597049509395E-4]:1.925582426781E-2,(72[&rate=6.248597049509395E-4]:2.849533619592E-1,78[&rate=6.248597049509395E-4]:3.068711701785E-1)[&rate=6.248597049509395E-4]:8.020510431411E-2)[&rate=6.248597049509395E-4]:1.131393092839E-2,71[&rate=6.248597049509395E-4]:3.709929451469E-1)[&rate=6.248597049509395E-4]:7.145812364563E-2,((81[&rate=6.248597049509395E-4]:3.463833837534E-2,80[&rate=6.248597049509395E-4]:3.463833837534E-2)[&rate=6.248597049509395E-4]:3.270170280444E-1,73[&rate=6.248597049509395E-4]:4.109704349129E-1)[&rate=6.248597049509395E-4]:9.997378456454E-2)[&rate=6.248597049509395E-4]:1.436556633168E-1)[&rate=6.248597049509395E-4]:5.085472651107E-1,((74[&rate=6.248597049509395E-4]:5.265731401381E-1,(76[&rate=6.248597049509395E-4]:5.12244910008E-1,70[&rate=6.248597049509395E-4]:4.738887456245E-1)[&rate=6.248597049509395E-4]:1.432823013016E-2)[&rate=6.248597049509395E-4]:7.292885781666E-2,75[&rate=6.248597049509395E-4]:5.995019979548E-1)[&rate=6.248597049509395E-4]:5.636451499502E-1)[&rate=6.248597049509395E-4]:2.576043701938E-1,((133[&rate=6.248597049509395E-4]:4.597207889771E-1,134[&rate=6.248597049509395E-4]:4.295838026759E-1)[&rate=6.248597049509395E-4]:1.021848398283E-1,137[&rate=6.248597049509395E-4]:6.030015192164E-1)[&rate=6.248597049509395E-4]:8.944623276495E-1)[&rate=6.248597049509395E-4]:3.543745716655E-2,(((29[&rate=6.248597049509395E-4]:3.207754752897E-1,(5[&rate=6.248597049509395E-4]:5.72919891917E-2,12[&rate=6.248597049509395E-4]:9.564815357516E-2)[&rate=6.248597049509395E-4]:1.18278006646E-1)[&rate=6.248597049509395E-4]:2.365449946466E-1,103[&rate=6.248597049509395E-4]:3.244437576075E-1)[&rate=6.248597049509395E-4]:1.857008055589E0,52[&rate=6.248597049509395E-4]:5.171580786357E-1)[&rate=6.248597049509395E-4]:2.007645593289E-1)[&rate=6.248597049509395E-4]:5.453112257187E-2)[&rate=6.248597049509395E-4]:2.237436429774E-1)[&rate=6.248597049509395E-4]:3.452810122737E-1)[&rate=6.248597049509395E-4]:1.22539778837E-1,((((121[&rate=6.248597049509395E-4]:1.663624577423E0,127[&rate=6.248597049509395E-4]:2.104720467834E0)[&rate=6.248597049509395E-4]:5.62417338242E-1,((45[&rate=6.248597049509395E-4]:6.082556853673E-1,((43[&rate=6.248597049509395E-4]:4.589736287224E-1,(46[&rate=6.248597049509395E-4]:4.56440657423E-1,((42[&rate=6.248597049509395E-4]:2.25154916236E-1,48[&rate=6.248597049509395E-4]:2.634062823562E-1)[&rate=6.248597049509395E-4]:1.190580442779E-1,41[&rate=6.248597049509395E-4]:3.387484796397E-1)[&rate=6.248597049509395E-4]:6.304736904039E-2)[&rate=6.248597049509395E-4]:2.53297129935E-3)[&rate=6.248597049509395E-4]:1.198776739851E-1,((44[&rate=6.248597049509395E-4]:3.961867210327E-1,(51[&rate=6.248597049509395E-4]:3.382623584064E-1,47[&rate=6.248597049509395E-4]:3.655847627779E-1)[&rate=6.248597049509395E-4]:3.606643912906E-2)[&rate=6.248597049509395E-4]:1.559583964013E-1,(49[&rate=6.248597049509395E-4]:3.816070485028E-1,50[&rate=6.248597049509395E-4]:3.816070485028E-1)[&rate=6.248597049509395E-4]:1.432156645598E-1)[&rate=6.248597049509395E-4]:2.124170439914E-2)[&rate=6.248597049509395E-4]:3.760110397125E-2)[&rate=6.248597049509395E-4]:1.122586808149E-1,(((((131[&rate=6.248597049509395E-4]:1.736672533291E-1,130[&rate=6.248597049509395E-4]:1.709275273017E-1)[&rate=6.248597049509395E-4]:5.504151492739E-2,(129[&rate=6.248597049509395E-4]:1.055889136879E-1,132[&rate=6.248597049509395E-4]:1.083286397153E-1)[&rate=6.248597049509395E-4]:1.203801285412E-1)[&rate=6.248597049509395E-4]:5.270827013886E-1,(118[&rate=6.248597049509395E-4]:5.134695120566E-1,69[&rate=6.248597049509395E-4]:5.244284161662E-1)[&rate=6.248597049509395E-4]:3.765685329311E-1)[&rate=6.248597049509395E-4]:6.222129389055E-1,128[&rate=6.248597049509395E-4]:1.372524956496E0)[&rate=6.248597049509395E-4]:4.212716840337E-2,(((62[&rate=6.248597049509395E-4]:2.463899341944E-1,(60[&rate=6.248597049509395E-4]:5.351484947551E-2,64[&rate=6.248597049509395E-4]:2.041997809822E-1)[&rate=6.248597049509395E-4]:1.094262801168E-3)[&rate=6.248597049509395E-4]:1.378694667072E-1,65[&rate=6.248597049509395E-4]:1.924785789839E-1)[&rate=6.248597049509395E-4]:3.803974588874E-1,(61[&rate=6.248597049509395E-4]:2.792364313127E-1,63[&rate=6.248597049509395E-4]:2.381405409016E-1)[&rate=6.248597049509395E-4]:4.854204284763E-1)[&rate=6.248597049509395E-4]:7.897212925075E-1)[&rate=6.248597049509395E-4]:7.925845357434E-2)[&rate=6.248597049509395E-4]:1.348710632188E-1)[&rate=6.248597049509395E-4]:1.833058432972E-1,(36[&rate=6.248597049509395E-4]:1.647447163604E-1,35[&rate=6.248597049509395E-4]:1.181693738947E-1)[&rate=6.248597049509395E-4]:1.651509878072E-1)[&rate=6.248597049509395E-4]:1.536385945807E-1,(38[&rate=6.248597049509395E-4]:6.564569572708E-1,((((((98[&rate=6.248597049509395E-4]:5.500548837905E-1,(99[&rate=6.248597049509395E-4]:5.125371099474E-1,96[&rate=6.248597049509395E-4]:4.770179842646E-1)[&rate=6.248597049509395E-4]:5.937569734032E-2)[&rate=6.248597049509395E-4]:1.612174652063E-2,((94[&rate=6.248597049509395E-4]:3.312829373266E-1,100[&rate=6.248597049509395E-4]:3.312829373266E-1)[&rate=6.248597049509395E-4]:8.137152868763E-2,95[&rate=6.248597049509395E-4]:4.973539195663E-1)[&rate=6.248597049509395E-4]:7.975167249357E-2)[&rate=6.248597049509395E-4]:2.650118738377E-2,(((((22[&rate=6.248597049509395E-4]:2.806294691998E-1,27[&rate=6.248597049509395E-4]:2.970678253642E-1)[&rate=6.248597049509395E-4]:4.18387208207E-1,31[&rate=6.248597049509395E-4]:7.538111979549E-1)[&rate=6.248597049509395E-4]:7.134015019438E-2,((7[&rate=6.248597049509395E-4]:1.548904494847E-1,8[&rate=6.248597049509395E-4]:1.548904494847E-1)[&rate=6.248597049509395E-4]:2.950840510234E-1,26[&rate=6.248597049509395E-4]:5.568238155767E-1)[&rate=6.248597049509395E-4]:2.244919161342E-1)[&rate=6.248597049509395E-4]:1.30753905488E-1,2[&rate=6.248597049509395E-4]:7.285079933632E-1)[&rate=6.248597049509395E-4]:1.643127500313E0,(101[&rate=6.248597049509395E-4]:8.324869716991E-1,(((((((116[&rate=6.248597049509395E-4]:5.439644878363E-1,(148[&rate=6.248597049509395E-4]:1.774911179051E-1,143[&rate=6.248597049509395E-4]:1.747513918777E-1)[&rate=6.248597049509395E-4]:4.048295343149E-1)[&rate=6.248597049509395E-4]:4.327753458739E-2,((139[&rate=6.248597049509395E-4]:6.604062710359E-1,104[&rate=6.248597049509395E-4]:4.686254491182E-1)[&rate=6.248597049509395E-4]:1.134433474153E-1,(106[&rate=6.248597049509395E-4]:5.973273436001E-2,111[&rate=6.248597049509395E-4]:7.617109052439E-2)[&rate=6.248597049509395E-4]:5.223360621735E-1)[&rate=6.248597049509395E-4]:6.544719849297E-2)[&rate=6.248597049509395E-4]:1.171465718608E-1,(115[&rate=6.248597049509395E-4]:5.588041709241E-1,(((107[&rate=6.248597049509395E-4]:3.77984458818E-1,108[&rate=6.248597049509395E-4]:3.752447327906E-1)[&rate=6.248597049509395E-4]:1.449835339402E-1,((114[&rate=6.248597049509395E-4]:9.220359351311E-2,112[&rate=6.248597049509395E-4]:1.74395374335E-1)[&rate=6.248597049509395E-4]:2.583559313638E-1,109[&rate=6.248597049509395E-4]:4.300115796714E-1)[&rate=6.248597049509395E-4]:1.121344952786E-1)[&rate=6.248597049509395E-4]:8.491602240776E-2,(13[&rate=6.248597049509395E-4]:5.38036010339E-1,19[&rate=6.248597049509395E-4]:5.763921747227E-1)[&rate=6.248597049509395E-4]:9.176581304606E-2)[&rate=6.248597049509395E-4]:1.119412836085E-2)[&rate=6.248597049509395E-4]:1.455844233604E-1)[&rate=6.248597049509395E-4]:2.687629166716E-1,(((110[&rate=6.248597049509395E-4]:6.997801033464E-1,(113[&rate=6.248597049509395E-4]:5.601735247665E-1,105[&rate=6.248597049509395E-4]:5.327762644927E-1)[&rate=6.248597049509395E-4]:1.450860306346E-1)[&rate=6.248597049509395E-4]:4.936634983245E-2,((9[&rate=6.248597049509395E-4]:5.415036574781E-1,117[&rate=6.248597049509395E-4]:5.524625615877E-1)[&rate=6.248597049509395E-4]:9.461145706635E-2,(4[&rate=6.248597049509395E-4]:1.620587705514E-1,30[&rate=6.248597049509395E-4]:3.346615102774E-1)[&rate=6.248597049509395E-4]:4.247412754999E-1)[&rate=6.248597049509395E-4]:1.10291612607E-1)[&rate=6.248597049509395E-4]:1.167855563457E-1,(14[&rate=6.248597049509395E-4]:2.919480452117E-1,17[&rate=6.248597049509395E-4]:3.303042095954E-1)[&rate=6.248597049509395E-4]:5.794634163675E-1)[&rate=6.248597049509395E-4]:1.839318301987E-1)[&rate=6.248597049509395E-4]:9.05653789822E-2,(142[&rate=6.248597049509395E-4]:7.157782370901E-1,(144[&rate=6.248597049509395E-4]:4.5098368401E-1,(141[&rate=6.248597049509395E-4]:4.831100403019E-2,145[&rate=6.248597049509395E-4]:5.105073005778E-2)[&rate=6.248597049509395E-4]:4.054124060072E-1)[&rate=6.248597049509395E-4]:2.593151010251E-1)[&rate=6.248597049509395E-4]:6.027331733963E-1)[&rate=6.248597049509395E-4]:5.636392397187E-2,(((24[&rate=6.248597049509395E-4]:8.700082538579E-1,((28[&rate=6.248597049509395E-4]:6.018973903242E-1,21[&rate=6.248597049509395E-4]:5.772398560777E-1)[&rate=6.248597049509395E-4]:2.23330374419E-1,1[&rate=6.248597049509395E-4]:3.892639488024E-2)[&rate=6.248597049509395E-4]:5.02599411694E-2)[&rate=6.248597049509395E-4]:2.496787804666E-1,((11[&rate=6.248597049509395E-4]:5.292281756175E-1,140[&rate=6.248597049509395E-4]:5.100500934257E-1)[&rate=6.248597049509395E-4]:1.117379389553E-1,(23[&rate=6.248597049509395E-4]:3.817576511037E-1,(20[&rate=6.248597049509395E-4]:2.9884543882E-1,25[&rate=6.248597049509395E-4]:3.180235210117E-1)[&rate=6.248597049509395E-4]:7.46930342016E-2)[&rate=6.248597049509395E-4]:3.441399703184E-1)[&rate=6.248597049509395E-4]:3.828305087928E-1)[&rate=6.248597049509395E-4]:7.551196780093E-2,102[&rate=6.248597049509395E-4]:3.355516650908E-2)[&rate=6.248597049509395E-4]:9.474482548338E-2)[&rate=6.248597049509395E-4]:2.070518678569E-1,((((92[&rate=6.248597049509395E-4]:1.997480135797E-1,(90[&rate=6.248597049509395E-4]:1.414492537701E-1,91[&rate=6.248597049509395E-4]:1.414492537701E-1)[&rate=6.248597049509395E-4]:5.829875980957E-2)[&rate=6.248597049509395E-4]:7.821690254714E-2,((84[&rate=6.248597049509395E-4]:1.460681873507E-1,86[&rate=6.248597049509395E-4]:1.460681873507E-1)[&rate=6.248597049509395E-4]:6.454743721368E-2,(93[&rate=6.248597049509395E-4]:1.590009872387E-1,(85[&rate=6.248597049509395E-4]:1.400052022949E-1,83[&rate=6.248597049509395E-4]:1.400052022949E-1)[&rate=6.248597049509395E-4]:5.297154806758E-3)[&rate=6.248597049509395E-4]:6.531326746277E-2)[&rate=6.248597049509395E-4]:5.365066142539E-2)[&rate=6.248597049509395E-4]:2.916900914247E-1,(87[&rate=6.248597049509395E-4]:3.78086984274E-1,(89[&rate=6.248597049509395E-4]:1.587257266727E-1,88[&rate=6.248597049509395E-4]:1.450270965357E-1)[&rate=6.248597049509395E-4]:2.330598877383E-1)[&rate=6.248597049509395E-4]:1.778693931405E-1)[&rate=6.248597049509395E-4]:6.828192898259E-1,(3[&rate=6.248597049509395E-4]:6.579988657596E-1,((18[&rate=6.248597049509395E-4]:4.989208381825E-1,6[&rate=6.248597049509395E-4]:4.359071395524E-1)[&rate=6.248597049509395E-4]:8.514467167746E-2,(10[&rate=6.248597049509395E-4]:1.440283186E-1,15[&rate=6.248597049509395E-4]:1.823844829835E-1)[&rate=6.248597049509395E-4]:3.934618487942E-1)[&rate=6.248597049509395E-4]:1.890018490502E-1)[&rate=6.248597049509395E-4]:4.10507740837E-2)[&rate=6.248597049509395E-4]:6.335624939787E-1)[&rate=6.248597049509395E-4]:5.026145639047E-1)[&rate=6.248597049509395E-4]:5.555868781417E-1)[&rate=6.248597049509395E-4]:4.935282630162E-2)[&rate=6.248597049509395E-4]:1.013898481688E-1,(16[&rate=6.248597049509395E-4]:2.593240817119E0,(97[&rate=6.248597049509395E-4]:3.102172272386E-1,(40[&rate=6.248597049509395E-4]:3.692645237488E-1,39[&rate=6.248597049509395E-4]:3.692645237488E-1)[&rate=6.248597049509395E-4]:1.199095485597E-2)[&rate=6.248597049509395E-4]:1.264924123966E-1)[&rate=6.248597049509395E-4]:5.790447431604E-2)[&rate=6.248597049509395E-4]:4.539252696063E-2,147[&rate=6.248597049509395E-4]:6.684219414584E-1)[&rate=6.248597049509395E-4]:2.784922251527E-2,146[&rate=6.248597049509395E-4]:7.591126940282E-1)[&rate=6.248597049509395E-4]:8.586885340658E-2)[&rate=6.248597049509395E-4]:3.828674455273E-1)[&rate=6.248597049509395E-4]:9.409269893028E-2)[&rate=6.248597049509395E-4]:1.946799794701E-1,((66[&rate=6.248597049509395E-4]:1.401378891044E-1,((126[&rate=6.248597049509395E-4]:7.536617318923E-1,(120[&rate=6.248597049509395E-4]:2.359001861299E-1,119[&rate=6.248597049509395E-4]:3.317905970888E-1)[&rate=6.248597049509395E-4]:1.207573657447E0)[&rate=6.248597049509395E-4]:2.295801577372E-1,((138[&rate=6.248597049509395E-4]:2.313174336292E-1,136[&rate=6.248597049509395E-4]:9.981058431397E-2)[&rate=6.248597049509395E-4]:6.439112816629E-1,135[&rate=6.248597049509395E-4]:6.75228715292E-1)[&rate=6.248597049509395E-4]:7.457704915018E-1)[&rate=6.248597049509395E-4]:4.040701891599E-1)[&rate=6.248597049509395E-4]:3.468318396788E-1,(67[&rate=6.248597049509395E-4]:2.932599737194E-1,((123[&rate=6.248597049509395E-4]:3.215559692917E-2,124[&rate=6.248597049509395E-4]:2.942335649205E-2)[&rate=6.248597049509395E-4]:2.893919436343E-1,122[&rate=6.248597049509395E-4]:3.215475405635E-1)[&rate=6.248597049509395E-4]:4.729849834966E-1)[&rate=6.248597049509395E-4]:1.937097550638E-1)[&rate=6.248597049509395E-4]:2.387619058998E-1)[&rate=6.248597049509395E-4]:1.587930247728E-1,34[&rate=6.248597049509395E-4]:2.151096082569E-2)[&rate=6.248597049509395E-4]:5.250719272242E-3,32[&rate=6.248597049509395E-4]:4.843871878845E-3)[&rate=6.248597049509395E-4]:1.121664714133E-1);
tree STATE_46480000 [&joint=-20986.548083317928,lnP=-20986.548083317928] = [&R] ((34[&rate=5.223086343130557E-4]:4.776839739665E-2,33[&rate=5.223086343130557E-4]:3.133004123228E-2)[&rate=5.223086343130557E-4]:2.505840618662E-2,(32[&rate=5.223086343130557E-4]:1.675723253103E-3,((((66[&rate=5.223086343130557E-4]:1.790604543759E-1,(((119[&rate=5.223086343130557E-4]:1.060942457681E0,126[&rate=5.223086343130557E-4]:2.752399350377E-1)[&rate=5.223086343130557E-4]:4.863641801438E-1,120[&rate=5.223086343130557E-4]:1.451416226866E0)[&rate=5.223086343130557E-4]:6.024507897477E-1,((138[&rate=5.223086343130557E-4]:2.96189934899E-1,136[&rate=5.223086343130557E-4]:1.646830855838E-1)[&rate=5.223086343130557E-4]:6.938780053747E-1,135[&rate=5.223086343130557E-4]:7.900679402737E-1)[&rate=5.223086343130557E-4]:1.01174428182E0)[&rate=5.223086343130557E-4]:6.217973913161E-2)[&rate=5.223086343130557E-4]:2.369202366443E-1,(67[&rate=5.223086343130557E-4]:2.886450091579E-1,((123[&rate=5.223086343130557E-4]:1.282736005799E-1,124[&rate=5.223086343130557E-4]:1.255413601428E-1)[&rate=5.223086343130557E-4]:1.338295640365E-1,122[&rate=5.223086343130557E-4]:2.621031646165E-1)[&rate=5.223086343130557E-4]:5.278143948821E-1)[&rate=5.223086343130557E-4]:1.273356818623E-1)[&rate=5.223086343130557E-4]:2.882191475712E-1,(((36[&rate=5.223086343130557E-4]:1.323076112241E-1,35[&rate=5.223086343130557E-4]:8.573226875831E-2)[&rate=5.223086343130557E-4]:1.078649755939E-1,(((45[&rate=5.223086343130557E-4]:6.307409361981E-1,((49[&rate=5.223086343130557E-4]:3.116922865461E-1,50[&rate=5.223086343130557E-4]:3.116922865461E-1)[&rate=5.223086343130557E-4]:2.52029751357E-1,((46[&rate=5.223086343130557E-4]:4.661422793009E-1,(((48[&rate=5.223086343130557E-4]:2.683518439137E-1,42[&rate=5.223086343130557E-4]:2.301004777935E-1)[&rate=5.223086343130557E-4]:4.577445921156E-2,41[&rate=5.223086343130557E-4]:2.704104561308E-1)[&rate=5.223086343130557E-4]:6.584951239788E-2,43[&rate=5.223086343130557E-4]:3.909047772716E-1)[&rate=5.223086343130557E-4]:7.523750202932E-2)[&rate=5.223086343130557E-4]:9.983456426134E-2,((51[&rate=5.223086343130557E-4]:4.203287491029E-1,47[&rate=5.223086343130557E-4]:4.476511534744E-1)[&rate=5.223086343130557E-4]:8.889665258205E-2,44[&rate=5.223086343130557E-4]:5.310833251822E-1)[&rate=5.223086343130557E-4]:2.942903750581E-2)[&rate=5.223086343130557E-4]:3.053207958659E-2)[&rate=5.223086343130557E-4]:4.242873436061E-2)[&rate=5.223086343130557E-4]:2.083132297015E-1,(((((65[&rate=5.223086343130557E-4]:2.85468229688E-1,62[&rate=5.223086343130557E-4]:4.772490516057E-1)[&rate=5.223086343130557E-4]:4.916667751385E-3,(64[&rate=5.223086343130557E-4]:2.996799529826E-1,60[&rate=5.223086343130557E-4]:1.489950214759E-1)[&rate=5.223086343130557E-4]:1.413898759635E-1)[&rate=5.223086343130557E-4]:2.572606280485E-1,(61[&rate=5.223086343130557E-4]:1.332758543552E-1,63[&rate=5.223086343130557E-4]:9.217996394413E-2)[&rate=5.223086343130557E-4]:6.061504930504E-1)[&rate=5.223086343130557E-4]:6.523781332656E-1,(((132[&rate=5.223086343130557E-4]:4.212145243863E-1,(129[&rate=5.223086343130557E-4]:3.878948371904E-1,(130[&rate=5.223086343130557E-4]:1.423551571413E-1,131[&rate=5.223086343130557E-4]:1.450948831686E-1)[&rate=5.223086343130557E-4]:2.455396800491E-1)[&rate=5.223086343130557E-4]:3.057996116861E-2)[&rate=5.223086343130557E-4]:5.05315922022E-1,69[&rate=5.223086343130557E-4]:1.071735925861E0)[&rate=5.223086343130557E-4]:1.697871268427E-1,118[&rate=5.223086343130557E-4]:1.230564148594E0)[&rate=5.223086343130557E-4]:1.612403320776E-1)[&rate=5.223086343130557E-4]:1.000797153202E-1,128[&rate=5.223086343130557E-4]:1.352158168594E0)[&rate=5.223086343130557E-4]:2.602922095967E-1)[&rate=5.223086343130557E-4]:1.005446037357E-1,(121[&rate=5.223086343130557E-4]:2.039942837526E0,127[&rate=5.223086343130557E-4]:2.481038727937E0)[&rate=5.223086343130557E-4]:2.703124183729E-1)[&rate=5.223086343130557E-4]:9.369385713221E-3)[&rate=5.223086343130557E-4]:4.481878239849E-1,(38[&rate=5.223086343130557E-4]:8.6775874972E-1,(((40[&rate=5.223086343130557E-4]:5.005294151686E-1,147[&rate=5.223086343130557E-4]:5.57906464349E-1)[&rate=5.223086343130557E-4]:5.821016674869E-2,146[&rate=5.223086343130557E-4]:6.789581611522E-1)[&rate=5.223086343130557E-4]:2.687016494031E-2,((98[&rate=5.223086343130557E-4]:6.448967944931E-1,((95[&rate=5.223086343130557E-4]:4.536358464819E-1,(100[&rate=5.223086343130557E-4]:1.680090928127E-1,94[&rate=5.223086343130557E-4]:1.680090928127E-1)[&rate=5.223086343130557E-4]:2.009273001171E-1)[&rate=5.223086343130557E-4]:1.784189207876E-1,(99[&rate=5.223086343130557E-4]:4.488800493666E-1,96[&rate=5.223086343130557E-4]:4.133609236837E-1)[&rate=5.223086343130557E-4]:1.941036796514E-1)[&rate=5.223086343130557E-4]:2.377098897236E-2)[&rate=5.223086343130557E-4]:6.004873044852E-2,((((16[&rate=5.223086343130557E-4]:2.292100854195E0,(((31[&rate=5.223086343130557E-4]:7.73263108748E-1,(22[&rate=5.223086343130557E-4]:2.552294389341E-1,27[&rate=5.223086343130557E-4]:2.716677950984E-1)[&rate=5.223086343130557E-4]:4.632391492659E-1)[&rate=5.223086343130557E-4]:3.691552265365E-2,((7[&rate=5.223086343130557E-4]:2.579120910464E-1,8[&rate=5.223086343130557E-4]:2.579120910464E-1)[&rate=5.223086343130557E-4]:2.624841974529E-1,26[&rate=5.223086343130557E-4]:6.272456035679E-1)[&rate=5.223086343130557E-4]:1.390974113954E-1)[&rate=5.223086343130557E-4]:8.44693258787E-2,2[&rate=5.223086343130557E-4]:6.672506970063E-1)[&rate=5.223086343130557E-4]:1.496083033901E0)[&rate=5.223086343130557E-4]:2.005082474654E-1,(101[&rate=5.223086343130557E-4]:1.27455963651E0,((((10[&rate=5.223086343130557E-4]:3.609625896639E-1,15[&rate=5.223086343130557E-4]:3.993187540474E-1)[&rate=5.223086343130557E-4]:1.535456969997E-1,6[&rate=5.223086343130557E-4]:4.980699304992E-1)[&rate=5.223086343130557E-4]:2.763026266446E-2,(3[&rate=5.223086343130557E-4]:3.23811508149E-1,18[&rate=5.223086343130557E-4]:4.388800012996E-1)[&rate=5.223086343130557E-4]:1.498338904943E-1)[&rate=5.223086343130557E-4]:9.264744432345E-1,((((92[&rate=5.223086343130557E-4]:1.249909490337E-1,(90[&rate=5.223086343130557E-4]:1.183997944928E-1,91[&rate=5.223086343130557E-4]:1.183997944928E-1)[&rate=5.223086343130557E-4]:6.591154540896E-3)[&rate=5.223086343130557E-4]:2.108329555403E-1,((85[&rate=5.223086343130557E-4]:1.43211831748E-1,((93[&rate=5.223086343130557E-4]:4.938611030688E-2,84[&rate=5.223086343130557E-4]:3.568748016986E-2)[&rate=5.223086343130557E-4]:7.803554092498E-2,86[&rate=5.223086343130557E-4]:1.137230210948E-1)[&rate=5.223086343130557E-4]:2.948881065313E-2)[&rate=5.223086343130557E-4]:1.543243747927E-1,83[&rate=5.223086343130557E-4]:2.975362065406E-1)[&rate=5.223086343130557E-4]:2.45890678963E-2)[&rate=5.223086343130557E-4]:1.38222624391E-1,((89[&rate=5.223086343130557E-4]:1.781124645083E-1,88[&rate=5.223086343130557E-4]:1.644138343713E-1)[&rate=5.223086343130557E-4]:9.150143605704E-2,87[&rate=5.223086343130557E-4]:2.559152704284E-1)[&rate=5.223086343130557E-4]:2.044326283996E-1)[&rate=5.223086343130557E-4]:1.250940407306E0,(((142[&rate=5.223086343130557E-4]:5.948009769301E-1,(144[&rate=5.223086343130557E-4]:3.136825080409E-1,(145[&rate=5.223086343130557E-4]:6.497684573086E-2,141[&rate=5.223086343130557E-4]:6.223711970328E-2)[&rate=5.223086343130557E-4]:2.54185114365E-1)[&rate=5.223086343130557E-4]:2.756390168342E-1)[&rate=5.223086343130557E-4]:7.608537682528E-1,(((((148[&rate=5.223086343130557E-4]:3.308011815228E-1,143[&rate=5.223086343130557E-4]:3.280614554954E-1)[&rate=5.223086343130557E-4]:2.826439174223E-1,116[&rate=5.223086343130557E-4]:5.750889345614E-1)[&rate=5.223086343130557E-4]:2.829422083291E-2,(((139[&rate=5.223086343130557E-4]:1.924538549883E-1,111[&rate=5.223086343130557E-4]:1.711138923495E-2)[&rate=5.223086343130557E-4]:1.215877795389E-1,106[&rate=5.223086343130557E-4]:1.222608126095E-1)[&rate=5.223086343130557E-4]:4.777108348294E-1,104[&rate=5.223086343130557E-4]:5.999716474389E-1)[&rate=5.223086343130557E-4]:6.368548055823E-2)[&rate=5.223086343130557E-4]:4.856556557162E-2,(((108[&rate=5.223086343130557E-4]:4.007793939077E-1,((114[&rate=5.223086343130557E-4]:1.91293215157E-1,112[&rate=5.223086343130557E-4]:2.734849959789E-1)[&rate=5.223086343130557E-4]:7.954496421959E-2,109[&rate=5.223086343130557E-4]:3.502902341711E-1)[&rate=5.223086343130557E-4]:7.240696795567E-2)[&rate=5.223086343130557E-4]:7.402307931786E-2,107[&rate=5.223086343130557E-4]:4.775421992529E-1)[&rate=5.223086343130557E-4]:1.247199571034E-1,(115[&rate=5.223086343130557E-4]:4.775581057452E-1,(13[&rate=5.223086343130557E-4]:3.821272617715E-1,19[&rate=5.223086343130557E-4]:4.204834261552E-1)[&rate=5.223086343130557E-4]:1.776226247956E-1)[&rate=5.223086343130557E-4]:6.443007800838E-2)[&rate=5.223086343130557E-4]:1.099605372124E-1)[&rate=5.223086343130557E-4]:3.053353075395E-1,(((9[&rate=5.223086343130557E-4]:4.210939553613E-1,((4[&rate=5.223086343130557E-4]:1.35776494963E-1,30[&rate=5.223086343130557E-4]:3.08379234689E-1)[&rate=5.223086343130557E-4]:8.673873369958E-2,117[&rate=5.223086343130557E-4]:2.827892012653E-1)[&rate=5.223086343130557E-4]:1.492636582057E-1)[&rate=5.223086343130557E-4]:2.395712747094E-1,(14[&rate=5.223086343130557E-4]:2.513093891143E-1,17[&rate=5.223086343130557E-4]:2.89665553498E-1)[&rate=5.223086343130557E-4]:4.175750190385E-1)[&rate=5.223086343130557E-4]:9.641792195728E-2,((105[&rate=5.223086343130557E-4]:5.010843888079E-1,113[&rate=5.223086343130557E-4]:5.284816490817E-1)[&rate=5.223086343130557E-4]:1.543044581135E-1,110[&rate=5.223086343130557E-4]:6.773066551405E-1)[&rate=5.223086343130557E-4]:8.251622291483E-2)[&rate=5.223086343130557E-4]:2.741734792173E-1)[&rate=5.223086343130557E-4]:1.435761961293E-1)[&rate=5.223086343130557E-4]:2.944952079832E-2,((((24[&rate=5.223086343130557E-4]:8.630696630077E-1,(28[&rate=5.223086343130557E-4]:6.802810331231E-1,21[&rate=5.223086343130557E-4]:6.556234988767E-1)[&rate=5.223086343130557E-4]:1.882680819393E-1)[&rate=5.223086343130557E-4]:1.053322509392E-1,1[&rate=5.223086343130557E-4]:1.875799961386E-1)[&rate=5.223086343130557E-4]:2.318370092233E-1,102[&rate=5.223086343130557E-4]:3.859508755378E-2)[&rate=5.223086343130557E-4]:5.152439703011E-2,((11[&rate=5.223086343130557E-4]:3.232822175068E-1,140[&rate=5.223086343130557E-4]:3.041041353151E-1)[&rate=5.223086343130557E-4]:3.367458726961E-1,(23[&rate=5.223086343130557E-4]:4.831722298468E-1,(20[&rate=5.223086343130557E-4]:4.210422492956E-1,25[&rate=5.223086343130557E-4]:4.402203314874E-1)[&rate=5.223086343130557E-4]:5.391080246914E-2)[&rate=5.223086343130557E-4]:2.617873672053E-1)[&rate=5.223086343130557E-4]:4.958448190384E-1)[&rate=5.223086343130557E-4]:4.840943893147E-2)[&rate=5.223086343130557E-4]:3.577308124851E-2)[&rate=5.223086343130557E-4]:2.285575631412E-1)[&rate=5.223086343130557E-4]:8.771795206599E-1)[&rate=5.223086343130557E-4]:1.057206980267E-1)[&rate=5.223086343130557E-4]:1.1456150062E-1,97[&rate=5.223086343130557E-4]:4.506394247966E-1)[&rate=5.223086343130557E-4]:1.266114117791E-2,39[&rate=5.223086343130557E-4]:5.343388173407E-1)[&rate=5.223086343130557E-4]:4.219140705457E-2)[&rate=5.223086343130557E-4]:9.079522462348E-3)[&rate=5.223086343130557E-4]:3.504550137915E-1)[&rate=5.223086343130557E-4]:3.763917651325E-1)[&rate=5.223086343130557E-4]:6.241477025424E-2)[&rate=5.223086343130557E-4]:1.473540154708E-1,(((((56[&rate=5.223086343130557E-4]:3.453759598866E-1,55[&rate=5.223086343130557E-4]:3.453759598866E-1)[&rate=5.223086343130557E-4]:2.963144087132E-2,(54[&rate=5.223086343130557E-4]:1.474492197657E-1,((37[&rate=5.223086343130557E-4]:1.236238093612E-1,57[&rate=5.223086343130557E-4]:8.810468367809E-2)[&rate=5.223086343130557E-4]:1.529470247148E-3,58[&rate=5.223086343130557E-4]:1.060275965482E-1)[&rate=5.223086343130557E-4]:9.879867239782E-2)[&rate=5.223086343130557E-4]:1.975035361836E-1)[&rate=5.223086343130557E-4]:1.053250933524E-1,59[&rate=5.223086343130557E-4]:4.885292154219E-1)[&rate=5.223086343130557E-4]:7.710128313152E-2,68[&rate=5.223086343130557E-4]:5.164501706844E-1)[&rate=5.223086343130557E-4]:6.398640465984E-1,(125[&rate=5.223086343130557E-4]:9.165639486184E-1,((53[&rate=5.223086343130557E-4]:7.570348407193E-1,((133[&rate=5.223086343130557E-4]:7.425639181108E-1,(137[&rate=5.223086343130557E-4]:1.418052256104E-1,134[&rate=5.223086343130557E-4]:7.057234889823E-2)[&rate=5.223086343130557E-4]:6.418545829114E-1)[&rate=5.223086343130557E-4]:7.60704456918E-1,(((29[&rate=5.223086343130557E-4]:6.941797000527E-1,(5[&rate=5.223086343130557E-4]:1.555680417614E-1,12[&rate=5.223086343130557E-4]:1.939242061448E-1)[&rate=5.223086343130557E-4]:3.934061788394E-1)[&rate=5.223086343130557E-4]:6.330006619429E-2,103[&rate=5.223086343130557E-4]:5.246030539182E-1)[&rate=5.223086343130557E-4]:1.604828933047E0,52[&rate=5.223086343130557E-4]:4.651382524039E-1)[&rate=5.223086343130557E-4]:2.642473469681E-1)[&rate=5.223086343130557E-4]:3.584596265865E-2)[&rate=5.223086343130557E-4]:1.053545998661E-1,(((77[&rate=5.223086343130557E-4]:3.648541109871E-1,73[&rate=5.223086343130557E-4]:3.703335630418E-1)[&rate=5.223086343130557E-4]:2.406419936104E-1,((82[&rate=5.223086343130557E-4]:3.489055162969E-1,(((72[&rate=5.223086343130557E-4]:3.333638168231E-3,78[&rate=5.223086343130557E-4]:2.525144638755E-2)[&rate=5.223086343130557E-4]:5.768755534632E-2,79[&rate=5.223086343130557E-4]:8.293900173386E-2)[&rate=5.223086343130557E-4]:1.662095471935E-1,71[&rate=5.223086343130557E-4]:2.217512886533E-1)[&rate=5.223086343130557E-4]:9.153778928747E-2)[&rate=5.223086343130557E-4]:6.6372517297E-2,(81[&rate=5.223086343130557E-4]:4.983627269061E-2,80[&rate=5.223086343130557E-4]:4.983627269061E-2)[&rate=5.223086343130557E-4]:3.490034047389E-1)[&rate=5.223086343130557E-4]:1.628208107295E-1)[&rate=5.223086343130557E-4]:2.154572356585E-1,((74[&rate=5.223086343130557E-4]:6.221491157125E-1,(70[&rate=5.223086343130557E-4]:5.695070728746E-1,76[&rate=5.223086343130557E-4]:6.078632372581E-1)[&rate=5.223086343130557E-4]:1.428587845445E-2)[&rate=5.223086343130557E-4]:5.571437750455E-2,75[&rate=5.223086343130557E-4]:6.778634932171E-1)[&rate=5.223086343130557E-4]:1.485692990937E-1)[&rate=5.223086343130557E-4]:7.824197068867E-1)[&rate=5.223086343130557E-4]:2.645570216942E-1)[&rate=5.223086343130557E-4]:4.064169353312E-1)[&rate=5.223086343130557E-4]:2.429602745515E-1)[&rate=5.223086343130557E-4]:3.505337604013E-2)[&rate=5.223086343130557E-4]:4.923327211109E-2);
tree STATE_46490000 [&joint=-20963.51678675996,lnP=-20963.51678675996] = [&R] ((32[&rate=5.695877880881296E-4]:4.785697711833E-2,(33[&rate=5.695877880881296E-4]:1.227244165619E-2,((66[&rate=5.695877880881296E-4]:2.885897849799E-1,(((120[&rate=5.695877880881296E-4]:1.570338224533E0,((138[&rate=5.695877880881296E-4]:3.123675632205E-1,136[&rate=5.695877880881296E-4]:1.808607139053E-1)[&rate=5.695877880881296E-4]:7.156003340178E-1,135[&rate=5.695877880881296E-4]:8.279678972383E-1)[&rate=5.695877880881296E-4]:4.903155327737E-1)[&rate=5.695877880881296E-4]:2.177455802411E-1,126[&rate=5.695877880881296E-4]:1.098271693089E0)[&rate=5.695877880881296E-4]:3.806777312671E-2,119[&rate=5.695877880881296E-4]:1.922041988859E0)[&rate=5.695877880881296E-4]:3.994245084494E-1)[&rate=5.695877880881296E-4]:1.706743863895E-1,(67[&rate=5.695877880881296E-4]:4.411514407904E-1,(122[&rate=5.695877880881296E-4]:4.971763933207E-1,(124[&rate=5.695877880881296E-4]:1.878970277886E-1,123[&rate=5.695877880881296E-4]:1.906292682258E-1)[&rate=5.695877880881296E-4]:3.065471250949E-1)[&rate=5.695877880881296E-4]:4.452475978104E-1)[&rate=5.695877880881296E-4]:1.811273057901E-2)[&rate=5.695877880881296E-4]:4.324603250812E-1)[&rate=5.695877880881296E-4]:4.106398751685E-2)[&rate=5.695877880881296E-4]:1.065453545288E-1,(34[&rate=5.695877880881296E-4]:2.77114593857E-2,((((((37[&rate=5.695877880881296E-4]:3.542042343739E-1,58[&rate=5.695877880881296E-4]:3.350785513138E-1)[&rate=5.695877880881296E-4]:8.859806106843E-2,((56[&rate=5.695877880881296E-4]:1.989148255493E-1,55[&rate=5.695877880881296E-4]:1.989148255493E-1)[&rate=5.695877880881296E-4]:1.104497445211E-1,(57[&rate=5.695877880881296E-4]:1.589677858991E-1,54[&rate=5.695877880881296E-4]:1.179841793417E-1)[&rate=5.695877880881296E-4]:1.6132574592E-1)[&rate=5.695877880881296E-4]:8.698963794017E-2)[&rate=5.695877880881296E-4]:5.156401148672E-2,59[&rate=5.695877880881296E-4]:4.561149408089E-1)[&rate=5.695877880881296E-4]:2.43234117083E-1,68[&rate=5.695877880881296E-4]:6.501687300229E-1)[&rate=5.695877880881296E-4]:3.418402233574E-1,(125[&rate=5.695877880881296E-4]:8.909148731793E-1,(((((137[&rate=5.695877880881296E-4]:5.117836604844E-1,134[&rate=5.695877880881296E-4]:4.405507837722E-1)[&rate=5.695877880881296E-4]:4.473414409738E-2,133[&rate=5.695877880881296E-4]:5.154219141708E-1)[&rate=5.695877880881296E-4]:8.388586063759E-1,53[&rate=5.695877880881296E-4]:5.722010235785E-1)[&rate=5.695877880881296E-4]:1.454478713899E-1,((((82[&rate=5.695877880881296E-4]:2.284270212673E-1,((72[&rate=5.695877880881296E-4]:1.949471591569E-2,78[&rate=5.695877880881296E-4]:4.141252413501E-2)[&rate=5.695877880881296E-4]:1.048902436426E-1,(79[&rate=5.695877880881296E-4]:1.319529785635E-1,71[&rate=5.695877880881296E-4]:1.045557182895E-1)[&rate=5.695877880881296E-4]:1.43497892141E-2)[&rate=5.695877880881296E-4]:7.390507540755E-2)[&rate=5.695877880881296E-4]:1.016492174234E-1,(77[&rate=5.695877880881296E-4]:5.457738521533E-2,73[&rate=5.695877880881296E-4]:6.005683727004E-2)[&rate=5.695877880881296E-4]:3.028961137493E-1)[&rate=5.695877880881296E-4]:9.481629004135E-2,(81[&rate=5.695877880881296E-4]:1.564433378288E-1,80[&rate=5.695877880881296E-4]:1.564433378288E-1)[&rate=5.695877880881296E-4]:2.520108347388E-1)[&rate=5.695877880881296E-4]:4.825941132119E-1,(((74[&rate=5.695877880881296E-4]:3.19206936485E-1,76[&rate=5.695877880881296E-4]:3.19206936485E-1)[&rate=5.695877880881296E-4]:5.960239063274E-5,70[&rate=5.695877880881296E-4]:2.809103744922E-1)[&rate=5.695877880881296E-4]:1.147076892976E-1,75[&rate=5.695877880881296E-4]:4.339742281732E-1)[&rate=5.695877880881296E-4]:5.063891260994E-1)[&rate=5.695877880881296E-4]:5.237485993079E-1)[&rate=5.695877880881296E-4]:2.288673617888E-2,(((29[&rate=5.695877880881296E-4]:4.616033598783E-1,(5[&rate=5.695877880881296E-4]:6.451792671744E-2,12[&rate=5.695877880881296E-4]:1.028740911009E-1)[&rate=5.695877880881296E-4]:2.518799537089E-1)[&rate=5.695877880881296E-4]:3.694994378216E-1,103[&rate=5.695877880881296E-4]:5.982260853711E-1)[&rate=5.695877880881296E-4]:1.735766809923E0,52[&rate=5.695877880881296E-4]:6.696991607333E-1)[&rate=5.695877880881296E-4]:7.903319172536E-2)[&rate=5.695877880881296E-4]:3.607617556933E-1)[&rate=5.695877880881296E-4]:2.677607468677E-1)[&rate=5.695877880881296E-4]:4.15346985831E-1,(((((45[&rate=5.695877880881296E-4]:8.320739057386E-1,(((46[&rate=5.695877880881296E-4]:4.845741505264E-1,(43[&rate=5.695877880881296E-4]:4.28664627377E-1,((42[&rate=5.695877880881296E-4]:1.811840233779E-1,48[&rate=5.695877880881296E-4]:2.194353894982E-1)[&rate=5.695877880881296E-4]:5.491255463192E-2,41[&rate=5.695877880881296E-4]:2.306320971356E-1)[&rate=5.695877880881296E-4]:1.433877214984E-1)[&rate=5.695877880881296E-4]:5.590952314946E-2)[&rate=5.695877880881296E-4]:1.468956508298E-1,(49[&rate=5.695877880881296E-4]:4.592107063133E-1,50[&rate=5.695877880881296E-4]:4.592107063133E-1)[&rate=5.695877880881296E-4]:1.394722097972E-1)[&rate=5.695877880881296E-4]:3.16877117204E-2,(51[&rate=5.695877880881296E-4]:5.715628431598E-1,(47[&rate=5.695877880881296E-4]:3.12522841052E-1,44[&rate=5.695877880881296E-4]:3.070583601777E-1)[&rate=5.695877880881296E-4]:2.863624064793E-1)[&rate=5.695877880881296E-4]:6.427226554526E-2)[&rate=5.695877880881296E-4]:1.771131139734E-1)[&rate=5.695877880881296E-4]:1.43082665038E-1,((((65[&rate=5.695877880881296E-4]:3.439902218766E-1,(62[&rate=5.695877880881296E-4]:3.867298336788E-1,(64[&rate=5.695877880881296E-4]:1.670374990055E-1,60[&rate=5.695877880881296E-4]:1.635256749875E-2)[&rate=5.695877880881296E-4]:1.785964442623E-1)[&rate=5.695877880881296E-4]:1.490412101155E-1)[&rate=5.695877880881296E-4]:3.105470855059E-1,(61[&rate=5.695877880881296E-4]:1.615009062935E-1,63[&rate=5.695877880881296E-4]:1.204050158825E-1)[&rate=5.695877880881296E-4]:6.848172230067E-1)[&rate=5.695877880881296E-4]:5.171197300601E-1,(69[&rate=5.695877880881296E-4]:8.189001464781E-1,((131[&rate=5.695877880881296E-4]:2.386186131896E-1,(129[&rate=5.695877880881296E-4]:2.095936716378E-1,(132[&rate=5.695877880881296E-4]:8.859869416987E-2,130[&rate=5.695877880881296E-4]:8.585896814251E-2)[&rate=5.695877880881296E-4]:1.237347034953E-1)[&rate=5.695877880881296E-4]:2.628521552444E-2)[&rate=5.695877880881296E-4]:4.320812820492E-1,118[&rate=5.695877880881296E-4]:8.049464705814E-1)[&rate=5.695877880881296E-4]:2.994771787071E-3)[&rate=5.695877880881296E-4]:5.554966169918E-1)[&rate=5.695877880881296E-4]:5.640067533801E-2,128[&rate=5.695877880881296E-4]:1.280112507301E0)[&rate=5.695877880881296E-4]:4.684402757669E-1)[&rate=5.695877880881296E-4]:1.124766341058E-1,(35[&rate=5.695877880881296E-4]:7.730645854116E-2,36[&rate=5.695877880881296E-4]:1.238818010069E-1)[&rate=5.695877880881296E-4]:2.549558353449E-1)[&rate=5.695877880881296E-4]:3.567006010996E-2,(121[&rate=5.695877880881296E-4]:2.300524628883E0,127[&rate=5.695877880881296E-4]:2.741620519294E0)[&rate=5.695877880881296E-4]:1.934351223736E-1)[&rate=5.695877880881296E-4]:1.672221037609E-1,(38[&rate=5.695877880881296E-4]:6.908647278026E-1,(((((40[&rate=5.695877880881296E-4]:4.497551275004E-1,39[&rate=5.695877880881296E-4]:4.497551275004E-1)[&rate=5.695877880881296E-4]:3.544362802095E-3,(((31[&rate=5.695877880881296E-4]:6.28530753149E-1,(22[&rate=5.695877880881296E-4]:2.905012993763E-1,27[&rate=5.695877880881296E-4]:3.069396555407E-1)[&rate=5.695877880881296E-4]:2.832349332247E-1)[&rate=5.695877880881296E-4]:2.478761701941E-1,((7[&rate=5.695877880881296E-4]:4.874582728568E-2,8[&rate=5.695877880881296E-4]:4.874582728568E-2)[&rate=5.695877880881296E-4]:4.413847656566E-1,26[&rate=5.695877880881296E-4]:5.969799080108E-1)[&rate=5.695877880881296E-4]:2.35591398894E-1)[&rate=5.695877880881296E-4]:1.049579791434E-1,2[&rate=5.695877880881296E-4]:7.539676422125E-1)[&rate=5.695877880881296E-4]:1.656057650919E0)[&rate=5.695877880881296E-4]:1.226789600638E-1,16[&rate=5.695877880881296E-4]:2.661471376484E0)[&rate=5.695877880881296E-4]:4.355781971561E-2,146[&rate=5.695877880881296E-4]:7.397548493168E-1)[&rate=5.695877880881296E-4]:3.230666582378E-2,(((98[&rate=5.695877880881296E-4]:6.473821076932E-1,(95[&rate=5.695877880881296E-4]:5.285145639843E-1,(100[&rate=5.695877880881296E-4]:4.06567558521E-1,94[&rate=5.695877880881296E-4]:4.06567558521E-1)[&rate=5.695877880881296E-4]:3.724755191122E-2)[&rate=5.695877880881296E-4]:1.297965054577E-1)[&rate=5.695877880881296E-4]:2.970709703616E-3,(99[&rate=5.695877880881296E-4]:5.629556006115E-1,96[&rate=5.695877880881296E-4]:5.274364749286E-1)[&rate=5.695877880881296E-4]:1.092551402826E-1)[&rate=5.695877880881296E-4]:1.279056898759E-1,(147[&rate=5.695877880881296E-4]:6.822795281703E-1,((101[&rate=5.695877880881296E-4]:6.616257791965E-1,(((3[&rate=5.695877880881296E-4]:6.518977991327E-1,((89[&rate=5.695877880881296E-4]:1.233367554087E-1,88[&rate=5.695877880881296E-4]:1.096381252717E-1)[&rate=5.695877880881296E-4]:4.278421445792E-1,((87[&rate=5.695877880881296E-4]:2.221284987079E-1,(92[&rate=5.695877880881296E-4]:1.483080326533E-1,(90[&rate=5.695877880881296E-4]:8.527293582857E-2,91[&rate=5.695877880881296E-4]:8.527293582857E-2)[&rate=5.695877880881296E-4]:6.303509682471E-2)[&rate=5.695877880881296E-4]:8.751909619167E-2)[&rate=5.695877880881296E-4]:1.026376775109E-2,(84[&rate=5.695877880881296E-4]:2.113875965811E-1,(85[&rate=5.695877880881296E-4]:1.230977215743E-1,(83[&rate=5.695877880881296E-4]:1.049862095975E-1,(93[&rate=5.695877880881296E-4]:1.010836639755E-1,86[&rate=5.695877880881296E-4]:8.738503383852E-2)[&rate=5.695877880881296E-4]:1.760117575895E-2)[&rate=5.695877880881296E-4]:1.811151197682E-2)[&rate=5.695877880881296E-4]:8.828987500684E-2)[&rate=5.695877880881296E-4]:2.100466987789E-2)[&rate=5.695877880881296E-4]:3.050880033918E-1)[&rate=5.695877880881296E-4]:6.54143556679E-1)[&rate=5.695877880881296E-4]:2.533382781742E-1,((18[&rate=5.695877880881296E-4]:7.157489313638E-1,6[&rate=5.695877880881296E-4]:6.527352327336E-1)[&rate=5.695877880881296E-4]:6.020816731667E-3,(10[&rate=5.695877880881296E-4]:3.721815933196E-1,15[&rate=5.695877880881296E-4]:4.10537757703E-1)[&rate=5.695877880881296E-4]:3.030128123101E-1)[&rate=5.695877880881296E-4]:2.985348223621E-1)[&rate=5.695877880881296E-4]:4.037796021717E-1,(((((((148[&rate=5.695877880881296E-4]:2.553250078497E-1,143[&rate=5.695877880881296E-4]:2.525852818223E-1)[&rate=5.695877880881296E-4]:4.254269110471E-1,(139[&rate=5.695877880881296E-4]:5.40260138273E-1,((106[&rate=5.695877880881296E-4]:1.326507698968E-1,104[&rate=5.695877880881296E-4]:1.326507698968E-1)[&rate=5.695877880881296E-4]:1.484655717725E-1,111[&rate=5.695877880881296E-4]:2.975546978337E-1)[&rate=5.695877880881296E-4]:6.736297468587E-2)[&rate=5.695877880881296E-4]:3.541904107606E-1)[&rate=5.695877880881296E-4]:1.185415422856E-1,116[&rate=5.695877880881296E-4]:7.609372967986E-1)[&rate=5.695877880881296E-4]:1.469995783845E-1,(((13[&rate=5.695877880881296E-4]:4.703270480441E-1,19[&rate=5.695877880881296E-4]:5.086832124278E-1)[&rate=5.695877880881296E-4]:2.115604489342E-1,115[&rate=5.695877880881296E-4]:5.996957161564E-1)[&rate=5.695877880881296E-4]:9.264122018615E-2,(108[&rate=5.695877880881296E-4]:6.487543471992E-1,((109[&rate=5.695877880881296E-4]:4.587252896118E-1,(114[&rate=5.695877880881296E-4]:1.936511114402E-1,112[&rate=5.695877880881296E-4]:2.758428922621E-1)[&rate=5.695877880881296E-4]:1.85622123377E-1)[&rate=5.695877880881296E-4]:3.746585194567E-2,107[&rate=5.695877880881296E-4]:4.770130593657E-1)[&rate=5.695877880881296E-4]:1.744810138609E-1)[&rate=5.695877880881296E-4]:1.011168357188E-1)[&rate=5.695877880881296E-4]:2.155999388406E-1)[&rate=5.695877880881296E-4]:1.894652662608E-1,((((105[&rate=5.695877880881296E-4]:4.544995740101E-1,110[&rate=5.695877880881296E-4]:4.764173822292E-1)[&rate=5.695877880881296E-4]:1.108441906601E-1,((4[&rate=5.695877880881296E-4]:8.550330722016E-2,30[&rate=5.695877880881296E-4]:2.581060469462E-1)[&rate=5.695877880881296E-4]:2.784242092475E-1,(9[&rate=5.695877880881296E-4]:4.118066934182E-1,117[&rate=5.695877880881296E-4]:4.227655975279E-1)[&rate=5.695877880881296E-4]:1.435891542582E-3)[&rate=5.695877880881296E-4]:1.712792619011E-1)[&rate=5.695877880881296E-4]:5.19529751626E-2,(14[&rate=5.695877880881296E-4]:4.73526733E-1,17[&rate=5.695877880881296E-4]:5.118828973837E-1)[&rate=5.695877880881296E-4]:1.711672671066E-1)[&rate=5.695877880881296E-4]:3.242851720627E-2,113[&rate=5.695877880881296E-4]:6.771225173128E-1)[&rate=5.695877880881296E-4]:5.02471404953E-1)[&rate=5.695877880881296E-4]:1.200455206649E-1,(142[&rate=5.695877880881296E-4]:6.460587471548E-1,(141[&rate=5.695877880881296E-4]:3.803899765006E-1,(144[&rate=5.695877880881296E-4]:3.120814376048E-1,145[&rate=5.695877880881296E-4]:3.175608896598E-1)[&rate=5.695877880881296E-4]:6.556881286837E-2)[&rate=5.695877880881296E-4]:2.629290446267E-1)[&rate=5.695877880881296E-4]:8.261834355022E-1)[&rate=5.695877880881296E-4]:2.067828846536E-2,((((11[&rate=5.695877880881296E-4]:6.11077233909E-1,140[&rate=5.695877880881296E-4]:5.918991517173E-1)[&rate=5.695877880881296E-4]:1.537528033537E-1,(23[&rate=5.695877880881296E-4]:6.049351901059E-1,(20[&rate=5.695877880881296E-4]:5.659511458545E-1,25[&rate=5.695877880881296E-4]:5.851292280462E-1)[&rate=5.695877880881296E-4]:3.076486616934E-2)[&rate=5.695877880881296E-4]:2.44826354006E-1)[&rate=5.695877880881296E-4]:4.387605453402E-1,102[&rate=5.695877880881296E-4]:1.378371579453E-1)[&rate=5.695877880881296E-4]:4.319698552276E-3,((1[&rate=5.695877880881296E-4]:1.157786105641E-1,(28[&rate=5.695877880881296E-4]:6.680869422E-1,21[&rate=5.695877880881296E-4]:6.434294079535E-1)[&rate=5.695877880881296E-4]:2.339930382271E-1)[&rate=5.695877880881296E-4]:2.343331544992E-1,24[&rate=5.695877880881296E-4]:1.130933682872E0)[&rate=5.695877880881296E-4]:1.728670092425E-1)[&rate=5.695877880881296E-4]:1.041882721589E-1)[&rate=5.695877880881296E-4]:6.541027684939E-2)[&rate=5.695877880881296E-4]:3.553498257455E-1)[&rate=5.695877880881296E-4]:8.948974164673E-1,97[&rate=5.695877880881296E-4]:5.123207853039E-1)[&rate=5.695877880881296E-4]:4.154344231993E-2)[&rate=5.695877880881296E-4]:2.494072773645E-2)[&rate=5.695877880881296E-4]:1.999729179207E-3)[&rate=5.695877880881296E-4]:1.07327802826E-1)[&rate=5.695877880881296E-4]:4.466551764698E-1)[&rate=5.695877880881296E-4]:3.244808436822E-1)[&rate=5.695877880881296E-4]:3.108985657669E-2)[&rate=5.695877880881296E-4]:1.486086804805E-1);
tree STATE_46500000 [&joint=-20941.724901949772,lnP=-20941.724901949772] = [&R] ((33[&rate=5.891036492281474E-4]:4.018339747689E-2,(((((((37[&rate=5.891036492281474E-4]:3.312596274912E-1,((54[&rate=5.891036492281474E-4]:2.341924374051E-1,(56[&rate=5.891036492281474E-4]:2.202997791227E-1,55[&rate=5.891036492281474E-4]:2.202997791227E-1)[&rate=5.891036492281474E-4]:4.3947303091E-2)[&rate=5.891036492281474E-4]:1.001000166404E-3,(57[&rate=5.891036492281474E-4]:2.153285584515E-1,58[&rate=5.891036492281474E-4]:2.317220010745E-1)[&rate=5.891036492281474E-4]:6.084848567736E-2)[&rate=5.891036492281474E-4]:1.956345767924E-2)[&rate=5.891036492281474E-4]:1.230709182936E-1,59[&rate=5.891036492281474E-4]:4.160791796646E-1)[&rate=5.891036492281474E-4]:9.267200350313E-2,68[&rate=5.891036492281474E-4]:4.595708552988E-1)[&rate=5.891036492281474E-4]:4.520029702656E-1,(125[&rate=5.891036492281474E-4]:9.384781363103E-1,((((137[&rate=5.891036492281474E-4]:4.413214014984E-1,133[&rate=5.891036492281474E-4]:4.002255110873E-1)[&rate=5.891036492281474E-4]:5.32183174601E-2,134[&rate=5.891036492281474E-4]:4.233068422463E-1)[&rate=5.891036492281474E-4]:1.116206088795E0,((((77[&rate=5.891036492281474E-4]:4.005690296907E-1,73[&rate=5.891036492281474E-4]:4.060484817454E-1)[&rate=5.891036492281474E-4]:2.918678214391E-2,((71[&rate=5.891036492281474E-4]:5.074874165029E-3,79[&rate=5.891036492281474E-4]:3.247213443906E-2)[&rate=5.891036492281474E-4]:3.287384928932E-1,(82[&rate=5.891036492281474E-4]:2.053891702304E-1,(72[&rate=5.891036492281474E-4]:6.110809086186E-2,78[&rate=5.891036492281474E-4]:8.302589908117E-2)[&rate=5.891036492281474E-4]:1.141440930672E-1)[&rate=5.891036492281474E-4]:1.640406351839E-1)[&rate=5.891036492281474E-4]:3.292874614626E-2)[&rate=5.891036492281474E-4]:2.839107664942E-2,(81[&rate=5.891036492281474E-4]:1.138050951221E-1,80[&rate=5.891036492281474E-4]:1.138050951221E-1)[&rate=5.891036492281474E-4]:3.005061769236E-1)[&rate=5.891036492281474E-4]:2.048037338758E-1,(((70[&rate=5.891036492281474E-4]:3.076847840258E-1,76[&rate=5.891036492281474E-4]:3.460409484092E-1)[&rate=5.891036492281474E-4]:3.662903907335E-3,74[&rate=5.891036492281474E-4]:3.497038523165E-1)[&rate=5.891036492281474E-4]:3.629307218218E-2,75[&rate=5.891036492281474E-4]:3.859969244987E-1)[&rate=5.891036492281474E-4]:2.824331499158E-1)[&rate=5.891036492281474E-4]:8.656034045717E-1)[&rate=5.891036492281474E-4]:9.816010502573E-3,((((29[&rate=5.891036492281474E-4]:4.515327004532E-1,(5[&rate=5.891036492281474E-4]:6.547018996604E-2,12[&rate=5.891036492281474E-4]:1.038263543495E-1)[&rate=5.891036492281474E-4]:2.408570310352E-1)[&rate=5.891036492281474E-4]:3.024266731073E-1,103[&rate=5.891036492281474E-4]:5.210826612316E-1)[&rate=5.891036492281474E-4]:1.788360636989E0,52[&rate=5.891036492281474E-4]:6.451495636595E-1)[&rate=5.891036492281474E-4]:1.592141824222E-1,53[&rate=5.891036492281474E-4]:7.961670247703E-1)[&rate=5.891036492281474E-4]:1.219406106419E-3)[&rate=5.891036492281474E-4]:3.514742190948E-1)[&rate=5.891036492281474E-4]:1.397623559208E-1)[&rate=5.891036492281474E-4]:4.393026894809E-1,(((36[&rate=5.891036492281474E-4]:3.50301020314E-1,(35[&rate=5.891036492281474E-4]:2.602474065403E-2,(127[&rate=5.891036492281474E-4]:2.578831862968E0,121[&rate=5.891036492281474E-4]:2.137735972557E0)[&rate=5.891036492281474E-4]:1.431616535725E-2)[&rate=5.891036492281474E-4]:2.777009371942E-1)[&rate=5.891036492281474E-4]:7.97216422216E-2,((((((42[&rate=5.891036492281474E-4]:4.395358923918E-1,41[&rate=5.891036492281474E-4]:4.340714115175E-1)[&rate=5.891036492281474E-4]:1.39206134451E-1,48[&rate=5.891036492281474E-4]:6.169933929631E-1)[&rate=5.891036492281474E-4]:1.791507031546E-2,(46[&rate=5.891036492281474E-4]:4.530732855248E-1,43[&rate=5.891036492281474E-4]:4.530732855248E-1)[&rate=5.891036492281474E-4]:1.927641395022E-1)[&rate=5.891036492281474E-4]:7.303196609364E-2,(((44[&rate=5.891036492281474E-4]:4.605376168391E-1,47[&rate=5.891036492281474E-4]:4.660020977133E-1)[&rate=5.891036492281474E-4]:3.377016083411E-2,51[&rate=5.891036492281474E-4]:4.72449854176E-1)[&rate=5.891036492281474E-4]:4.191478771395E-2,(49[&rate=5.891036492281474E-4]:4.385626476754E-1,50[&rate=5.891036492281474E-4]:4.385626476754E-1)[&rate=5.891036492281474E-4]:7.033751334026E-2)[&rate=5.891036492281474E-4]:1.771823448593E-1)[&rate=5.891036492281474E-4]:8.627204560481E-2,45[&rate=5.891036492281474E-4]:7.969447154141E-1)[&rate=5.891036492281474E-4]:1.890255041348E-1,(((118[&rate=5.891036492281474E-4]:5.211214756251E-1,69[&rate=5.891036492281474E-4]:5.320803797347E-1)[&rate=5.891036492281474E-4]:1.148396690734E-1,(((130[&rate=5.891036492281474E-4]:3.172211262104E-2,131[&rate=5.891036492281474E-4]:3.446183864839E-2)[&rate=5.891036492281474E-4]:5.23870673902E-2,132[&rate=5.891036492281474E-4]:8.684890603859E-2)[&rate=5.891036492281474E-4]:2.201044137833E-1,129[&rate=5.891036492281474E-4]:3.042135937946E-1)[&rate=5.891036492281474E-4]:1.94761249534E-1)[&rate=5.891036492281474E-4]:7.824514828067E-1,(((62[&rate=5.891036492281474E-4]:4.497553040988E-1,(65[&rate=5.891036492281474E-4]:1.979324541389E-1,(64[&rate=5.891036492281474E-4]:3.047840199747E-1,60[&rate=5.891036492281474E-4]:1.54099088468E-1)[&rate=5.891036492281474E-4]:4.383336567086E-2)[&rate=5.891036492281474E-4]:6.004202804218E-2)[&rate=5.891036492281474E-4]:1.6464410405E-1,(61[&rate=5.891036492281474E-4]:1.851163430739E-1,63[&rate=5.891036492281474E-4]:1.440204526628E-1)[&rate=5.891036492281474E-4]:4.29283065075E-1)[&rate=5.891036492281474E-4]:7.945608598874E-1,128[&rate=5.891036492281474E-4]:1.269234240639E0)[&rate=5.891036492281474E-4]:9.452359468989E-3)[&rate=5.891036492281474E-4]:4.806798317323E-1)[&rate=5.891036492281474E-4]:1.528480115174E-1)[&rate=5.891036492281474E-4]:3.625234733986E-1,(38[&rate=5.891036492281474E-4]:1.061355824672E0,(((95[&rate=5.891036492281474E-4]:5.103449282881E-1,(100[&rate=5.891036492281474E-4]:2.927497333292E-1,94[&rate=5.891036492281474E-4]:2.927497333292E-1)[&rate=5.891036492281474E-4]:1.328957414068E-1)[&rate=5.891036492281474E-4]:2.592947185768E-1,((99[&rate=5.891036492281474E-4]:6.051091879882E-1,96[&rate=5.891036492281474E-4]:5.695900623053E-1)[&rate=5.891036492281474E-4]:1.178371587664E-1,(97[&rate=5.891036492281474E-4]:4.254610799451E-1,98[&rate=5.891036492281474E-4]:6.249146318576E-1)[&rate=5.891036492281474E-4]:7.617379139975E-2)[&rate=5.891036492281474E-4]:5.76222618588E-2)[&rate=5.891036492281474E-4]:2.479153785778E-1,(((39[&rate=5.891036492281474E-4]:3.479704549137E-1,(101[&rate=5.891036492281474E-4]:7.433277202098E-1,(((((((93[&rate=5.891036492281474E-4]:1.67255799107E-1,((84[&rate=5.891036492281474E-4]:6.719786282753E-2,85[&rate=5.891036492281474E-4]:6.719786282753E-2)[&rate=5.891036492281474E-4]:7.980139030413E-2,83[&rate=5.891036492281474E-4]:1.469992531317E-1)[&rate=5.891036492281474E-4]:6.557915838311E-3)[&rate=5.891036492281474E-4]:2.320741726061E-2,86[&rate=5.891036492281474E-4]:1.767645862306E-1)[&rate=5.891036492281474E-4]:6.26944384376E-2,((92[&rate=5.891036492281474E-4]:1.562626125937E-1,(90[&rate=5.891036492281474E-4]:3.159184550786E-2,91[&rate=5.891036492281474E-4]:3.159184550786E-2)[&rate=5.891036492281474E-4]:1.246707670858E-1)[&rate=5.891036492281474E-4]:9.267383583049E-2,87[&rate=5.891036492281474E-4]:2.352378182871E-1)[&rate=5.891036492281474E-4]:4.221206381036E-3)[&rate=5.891036492281474E-4]:6.244251757692E-2,(89[&rate=5.891036492281474E-4]:6.154696743976E-2,88[&rate=5.891036492281474E-4]:4.784833730274E-2)[&rate=5.891036492281474E-4]:2.540532049424E-1)[&rate=5.891036492281474E-4]:9.072044784383E-1,3[&rate=5.891036492281474E-4]:6.693799932862E-1)[&rate=5.891036492281474E-4]:5.981834276326E-2,((6[&rate=5.891036492281474E-4]:6.867087614337E-1,(10[&rate=5.891036492281474E-4]:5.054088390216E-1,15[&rate=5.891036492281474E-4]:5.437650034051E-1)[&rate=5.891036492281474E-4]:1.977382785765E-1)[&rate=5.891036492281474E-4]:1.554928420887E-2,18[&rate=5.891036492281474E-4]:7.652717442727E-1)[&rate=5.891036492281474E-4]:7.899508492742E-2)[&rate=5.891036492281474E-4]:5.819440832816E-1,(((((11[&rate=5.891036492281474E-4]:5.415922667114E-1,140[&rate=5.891036492281474E-4]:5.224141845196E-1)[&rate=5.891036492281474E-4]:7.489183286534E-2,(23[&rate=5.891036492281474E-4]:6.30066543309E-1,(20[&rate=5.891036492281474E-4]:5.74634647772E-1,25[&rate=5.891036492281474E-4]:5.938127299637E-1)[&rate=5.891036492281474E-4]:4.721271745495E-2)[&rate=5.891036492281474E-4]:7.134906311689E-2)[&rate=5.891036492281474E-4]:4.560485482614E-1,(102[&rate=5.891036492281474E-4]:4.464102863366E-3,((1[&rate=5.891036492281474E-4]:6.306213203622E-2,(28[&rate=5.891036492281474E-4]:8.069325012204E-1,21[&rate=5.891036492281474E-4]:7.82274966974E-1)[&rate=5.891036492281474E-4]:4.243100067876E-2)[&rate=5.891036492281474E-4]:1.231814580306E-2,24[&rate=5.891036492281474E-4]:8.562021956475E-1)[&rate=5.891036492281474E-4]:3.099057428322E-1)[&rate=5.891036492281474E-4]:2.315120317216E-3)[&rate=5.891036492281474E-4]:1.467749592728E-1,(142[&rate=5.891036492281474E-4]:6.059943723865E-1,(144[&rate=5.891036492281474E-4]:5.096212716314E-1,(141[&rate=5.891036492281474E-4]:2.806728650205E-1,145[&rate=5.891036492281474E-4]:2.834125910481E-1)[&rate=5.891036492281474E-4]:2.316881326382E-1)[&rate=5.891036492281474E-4]:9.08936487002E-2)[&rate=5.891036492281474E-4]:7.941351525327E-1)[&rate=5.891036492281474E-4]:1.596090405814E-2,(((((148[&rate=5.891036492281474E-4]:2.050237818764E-1,143[&rate=5.891036492281474E-4]:2.022840558491E-1)[&rate=5.891036492281474E-4]:4.771505424103E-1,(((139[&rate=5.891036492281474E-4]:2.37249905751E-1,111[&rate=5.891036492281474E-4]:6.190743999766E-2)[&rate=5.891036492281474E-4]:2.444672570772E-1,106[&rate=5.891036492281474E-4]:2.899363409105E-1)[&rate=5.891036492281474E-4]:8.713367065808E-2,104[&rate=5.891036492281474E-4]:3.770700115686E-1)[&rate=5.891036492281474E-4]:3.270221209372E-1)[&rate=5.891036492281474E-4]:1.681734743603E-2,((108[&rate=5.891036492281474E-4]:6.27653358923E-1,(109[&rate=5.891036492281474E-4]:4.459933237747E-1,107[&rate=5.891036492281474E-4]:4.26815241583E-1)[&rate=5.891036492281474E-4]:2.035778433674E-1)[&rate=5.891036492281474E-4]:5.551147239485E-2,(116[&rate=5.891036492281474E-4]:6.153614313705E-1,(114[&rate=5.891036492281474E-4]:2.422492955687E-1,112[&rate=5.891036492281474E-4]:3.244410763905E-1)[&rate=5.891036492281474E-4]:3.731121358018E-1)[&rate=5.891036492281474E-4]:1.026915337193E-2)[&rate=5.891036492281474E-4]:3.500492259658E-2)[&rate=5.891036492281474E-4]:5.38814801818E-3,((13[&rate=5.891036492281474E-4]:3.905250442845E-1,19[&rate=5.891036492281474E-4]:4.288812086682E-1)[&rate=5.891036492281474E-4]:3.181639292419E-1,115[&rate=5.891036492281474E-4]:6.264971927046E-1)[&rate=5.891036492281474E-4]:3.952646265265E-2)[&rate=5.891036492281474E-4]:2.39873962287E-1,((((14[&rate=5.891036492281474E-4]:3.129783219156E-1,17[&rate=5.891036492281474E-4]:3.513344862993E-1)[&rate=5.891036492281474E-4]:3.317302860762E-1,113[&rate=5.891036492281474E-4]:6.447086079918E-1)[&rate=5.891036492281474E-4]:5.840405745537E-3,((4[&rate=5.891036492281474E-4]:1.724214958619E-1,30[&rate=5.891036492281474E-4]:3.450242355879E-1)[&rate=5.891036492281474E-4]:3.640261032692E-1,9[&rate=5.891036492281474E-4]:5.857626676242E-1)[&rate=5.891036492281474E-4]:5.65671680311E-2)[&rate=5.891036492281474E-4]:1.134592185014E-1,((105[&rate=5.891036492281474E-4]:4.730369594788E-1,110[&rate=5.891036492281474E-4]:4.949547676979E-1)[&rate=5.891036492281474E-4]:4.766838208519E-2,117[&rate=5.891036492281474E-4]:5.508423278654E-1)[&rate=5.891036492281474E-4]:2.159056304009E-1)[&rate=5.891036492281474E-4]:2.240811662273E-1)[&rate=5.891036492281474E-4]:2.553982907851E-1)[&rate=5.891036492281474E-4]:1.443670588469E-1)[&rate=5.891036492281474E-4]:4.349250269063E-1)[&rate=5.891036492281474E-4]:5.778068936977E-1)[&rate=5.891036492281474E-4]:6.806639816454E-3,((((((7[&rate=5.891036492281474E-4]:2.44912990387E-1,8[&rate=5.891036492281474E-4]:2.44912990387E-1)[&rate=5.891036492281474E-4]:3.257765862385E-1,26[&rate=5.891036492281474E-4]:6.775388916941E-1)[&rate=5.891036492281474E-4]:1.263162580445E-1,((22[&rate=5.891036492281474E-4]:4.555627576971E-1,27[&rate=5.891036492281474E-4]:4.720011138615E-1)[&rate=5.891036492281474E-4]:3.346996572705E-1,31[&rate=5.891036492281474E-4]:8.450569355157E-1)[&rate=5.891036492281474E-4]:2.633830661258E-3)[&rate=5.891036492281474E-4]:1.86787433736E-1,2[&rate=5.891036492281474E-4]:8.070809396388E-1)[&rate=5.891036492281474E-4]:1.49998049886E0,147[&rate=5.891036492281474E-4]:4.077126848497E-1)[&rate=5.891036492281474E-4]:2.819152158157E-3,(146[&rate=5.891036492281474E-4]:4.617908500608E-1,16[&rate=5.891036492281474E-4]:2.427065196943E0)[&rate=5.891036492281474E-4]:1.158251700168E-2)[&rate=5.891036492281474E-4]:1.622306902587E-3)[&rate=5.891036492281474E-4]:1.043302665957E-2,40[&rate=5.891036492281474E-4]:3.652101213897E-1)[&rate=5.891036492281474E-4]:5.130006417579E-1)[&rate=5.891036492281474E-4]:2.514510724536E-1)[&rate=5.891036492281474E-4]:2.869804153118E-1)[&rate=5.891036492281474E-4]:5.718508380466E-2)[&rate=5.891036492281474E-4]:8.989999710772E-2,34[&rate=5.891036492281474E-4]:3.004217575072E-2)[&rate=5.891036492281474E-4]:9.011150909672E-3,(((67[&rate=5.891036492281474E-4]:1.842661060088E-1,(124[&rate=5.891036492281474E-4]:1.92795663682E-1,(122[&rate=5.891036492281474E-4]:1.914183606841E-1,123[&rate=5.891036492281474E-4]:1.914183606841E-1)[&rate=5.891036492281474E-4]:4.10954343505E-3)[&rate=5.891036492281474E-4]:4.900107522303E-1)[&rate=5.891036492281474E-4]:9.070211119588E-2,66[&rate=5.891036492281474E-4]:2.749682172046E-1)[&rate=5.891036492281474E-4]:2.506580222207E-2,(126[&rate=5.891036492281474E-4]:9.381401447031E-1,((((138[&rate=5.891036492281474E-4]:1.803499789849E-1,136[&rate=5.891036492281474E-4]:4.884312966971E-2)[&rate=5.891036492281474E-4]:3.800451499066E-1,135[&rate=5.891036492281474E-4]:3.603951288915E-1)[&rate=5.891036492281474E-4]:1.7441640666E-1,120[&rate=5.891036492281474E-4]:7.86866330072E-1)[&rate=5.891036492281474E-4]:1.561586717925E-2,119[&rate=5.891036492281474E-4]:8.983726082102E-1)[&rate=5.891036492281474E-4]:8.254700591367E-1)[&rate=5.891036492281474E-4]:6.090680644086E-1)[&rate=5.891036492281474E-4]:6.020330058638E-1)[&rate=5.891036492281474E-4]:1.756842698087E-2)[&rate=5.891036492281474E-4]:5.027501412814E-2,32[&rate=5.891036492281474E-4]:8.497895955032E-2);
tree STATE_46510000 [&joint=-20971.985173233832,lnP=-20971.985173233832] = [&R] (33[&rate=5.247704108820026E-4]:1.215274788396E-2,((((((35[&rate=5.247704108820026E-4]:1.844258849091E-2,(36[&rate=5.247704108820026E-4]:1.012332757054E-2,(127[&rate=5.247704108820026E-4]:2.466659384939E0,121[&rate=5.247704108820026E-4]:2.025563494528E0)[&rate=5.247704108820026E-4]:6.401188783678E-2)[&rate=5.247704108820026E-4]:5.489460338613E-2)[&rate=5.247704108820026E-4]:2.521425918349E-1,((((44[&rate=5.247704108820026E-4]:4.490609894881E-1,47[&rate=5.247704108820026E-4]:4.545254703624E-1)[&rate=5.247704108820026E-4]:2.705688055295E-1,((51[&rate=5.247704108820026E-4]:5.393415763017E-1,(49[&rate=5.247704108820026E-4]:4.79762390883E-1,50[&rate=5.247704108820026E-4]:4.79762390883E-1)[&rate=5.247704108820026E-4]:5.411470454448E-2)[&rate=5.247704108820026E-4]:8.412975325906E-2,(43[&rate=5.247704108820026E-4]:6.130090646107E-1,(((41[&rate=5.247704108820026E-4]:2.760685218364E-1,48[&rate=5.247704108820026E-4]:3.197843688309E-1)[&rate=5.247704108820026E-4]:1.865717108511E-1,42[&rate=5.247704108820026E-4]:4.681047135617E-1)[&rate=5.247704108820026E-4]:8.703658714375E-2,46[&rate=5.247704108820026E-4]:6.043216285742E-1)[&rate=5.247704108820026E-4]:8.687436036511E-3)[&rate=5.247704108820026E-4]:3.778466932156E-2)[&rate=5.247704108820026E-4]:7.430054195962E-2)[&rate=5.247704108820026E-4]:4.628079804704E-2,45[&rate=5.247704108820026E-4]:7.631783526275E-1)[&rate=5.247704108820026E-4]:1.058111420755E-1,((128[&rate=5.247704108820026E-4]:1.290801875451E0,((118[&rate=5.247704108820026E-4]:5.506097070507E-1,69[&rate=5.247704108820026E-4]:5.615686111603E-1)[&rate=5.247704108820026E-4]:8.345030388872E-3,((129[&rate=5.247704108820026E-4]:1.560388998176E-1,132[&rate=5.247704108820026E-4]:1.58778625845E-1)[&rate=5.247704108820026E-4]:4.497839662253E-2,(130[&rate=5.247704108820026E-4]:9.579874465595E-2,131[&rate=5.247704108820026E-4]:9.853847068331E-2)[&rate=5.247704108820026E-4]:1.052185517842E-1)[&rate=5.247704108820026E-4]:2.209511396295E-1)[&rate=5.247704108820026E-4]:8.715731654086E-1)[&rate=5.247704108820026E-4]:8.529098384475E-2,(((64[&rate=5.247704108820026E-4]:1.948984212695E-1,(60[&rate=5.247704108820026E-4]:4.394476865314E-2,62[&rate=5.247704108820026E-4]:2.357255905709E-1)[&rate=5.247704108820026E-4]:2.687211096248E-4)[&rate=5.247704108820026E-4]:1.938324641079E-1,65[&rate=5.247704108820026E-4]:2.380459538706E-1)[&rate=5.247704108820026E-4]:3.776863405625E-1,(61[&rate=5.247704108820026E-4]:6.780973512916E-2,63[&rate=5.247704108820026E-4]:2.671384471812E-2)[&rate=5.247704108820026E-4]:7.397033812217E-1)[&rate=5.247704108820026E-4]:7.08305770342E-1)[&rate=5.247704108820026E-4]:2.662928476987E-1)[&rate=5.247704108820026E-4]:1.569665966191E-1)[&rate=5.247704108820026E-4]:9.053035036065E-2,(38[&rate=5.247704108820026E-4]:8.732147608679E-1,((((95[&rate=5.247704108820026E-4]:6.706880079054E-1,(100[&rate=5.247704108820026E-4]:5.156271036452E-1,94[&rate=5.247704108820026E-4]:5.156271036452E-1)[&rate=5.247704108820026E-4]:7.036145070814E-2)[&rate=5.247704108820026E-4]:3.883782139116E-2,((96[&rate=5.247704108820026E-4]:4.717845391933E-1,99[&rate=5.247704108820026E-4]:5.073036648761E-1)[&rate=5.247704108820026E-4]:2.02054245963E-1,97[&rate=5.247704108820026E-4]:4.880464354294E-1)[&rate=5.247704108820026E-4]:1.109688020592E-2)[&rate=5.247704108820026E-4]:1.222600010227E-1,98[&rate=5.247704108820026E-4]:8.208568685705E-1)[&rate=5.247704108820026E-4]:1.874165450743E-1,((((147[&rate=5.247704108820026E-4]:6.217804294059E-1,16[&rate=5.247704108820026E-4]:2.649896306343E0)[&rate=5.247704108820026E-4]:8.713187077025E-2,((101[&rate=5.247704108820026E-4]:6.324574756175E-1,(((((((85[&rate=5.247704108820026E-4]:1.211654891469E-1,(((84[&rate=5.247704108820026E-4]:2.464907140426E-2,93[&rate=5.247704108820026E-4]:3.834770154127E-2)[&rate=5.247704108820026E-4]:1.684946470056E-2,86[&rate=5.247704108820026E-4]:4.149853610482E-2)[&rate=5.247704108820026E-4]:5.133258593058E-2,83[&rate=5.247704108820026E-4]:9.283112203539E-2)[&rate=5.247704108820026E-4]:2.833436711151E-2)[&rate=5.247704108820026E-4]:5.768154031746E-2,87[&rate=5.247704108820026E-4]:1.788470294644E-1)[&rate=5.247704108820026E-4]:1.403142514393E-2,(92[&rate=5.247704108820026E-4]:1.316731706208E-1,(90[&rate=5.247704108820026E-4]:6.624606373926E-2,91[&rate=5.247704108820026E-4]:6.624606373926E-2)[&rate=5.247704108820026E-4]:6.542710688154E-2)[&rate=5.247704108820026E-4]:7.490391412451E-2)[&rate=5.247704108820026E-4]:1.682681000157E-2,(89[&rate=5.247704108820026E-4]:3.804096253459E-2,88[&rate=5.247704108820026E-4]:2.434233239757E-2)[&rate=5.247704108820026E-4]:1.853629322123E-1)[&rate=5.247704108820026E-4]:9.235884964109E-1,3[&rate=5.247704108820026E-4]:5.935677336236E-1)[&rate=5.247704108820026E-4]:3.572201290948E-1,(6[&rate=5.247704108820026E-4]:7.556355864047E-1,((10[&rate=5.247704108820026E-4]:2.203584501088E-1,15[&rate=5.247704108820026E-4]:2.587146144923E-1)[&rate=5.247704108820026E-4]:3.903018114554E-1,18[&rate=5.247704108820026E-4]:6.5723560403E-1)[&rate=5.247704108820026E-4]:1.614136810048E-1)[&rate=5.247704108820026E-4]:2.472070708342E-1)[&rate=5.247704108820026E-4]:4.617394378713E-1,((((((13[&rate=5.247704108820026E-4]:6.223398236232E-1,19[&rate=5.247704108820026E-4]:6.606959880069E-1)[&rate=5.247704108820026E-4]:6.95979443638E-2,115[&rate=5.247704108820026E-4]:6.097459871651E-1)[&rate=5.247704108820026E-4]:2.369004057161E-1,(((109[&rate=5.247704108820026E-4]:4.872935332626E-1,(114[&rate=5.247704108820026E-4]:3.735315931E-1,112[&rate=5.247704108820026E-4]:4.557233739219E-1)[&rate=5.247704108820026E-4]:3.430988536804E-2)[&rate=5.247704108820026E-4]:2.526121797645E-1,(108[&rate=5.247704108820026E-4]:5.171180648099E-1,107[&rate=5.247704108820026E-4]:5.198577908372E-1)[&rate=5.247704108820026E-4]:2.008698399981E-1)[&rate=5.247704108820026E-4]:1.747026580224E-1,((148[&rate=5.247704108820026E-4]:3.669982094905E-1,143[&rate=5.247704108820026E-4]:3.642584834632E-1)[&rate=5.247704108820026E-4]:3.721979928675E-1,(116[&rate=5.247704108820026E-4]:6.283315575821E-1,(139[&rate=5.247704108820026E-4]:6.567790761735E-1,((106[&rate=5.247704108820026E-4]:3.941131229401E-2,104[&rate=5.247704108820026E-4]:3.941131229401E-2)[&rate=5.247704108820026E-4]:3.412406475482E-1,111[&rate=5.247704108820026E-4]:3.970903160066E-1)[&rate=5.247704108820026E-4]:8.434629441353E-2)[&rate=5.247704108820026E-4]:2.236072759292E-1)[&rate=5.247704108820026E-4]:7.250848039222E-2)[&rate=5.247704108820026E-4]:1.343162782806E-1)[&rate=5.247704108820026E-4]:1.149007662629E-2)[&rate=5.247704108820026E-4]:1.185607156171E-1,((((113[&rate=5.247704108820026E-4]:5.759641019925E-1,9[&rate=5.247704108820026E-4]:5.677449239105E-1)[&rate=5.247704108820026E-4]:1.466984284268E-1,(14[&rate=5.247704108820026E-4]:2.029547195249E-1,17[&rate=5.247704108820026E-4]:2.413108839086E-1)[&rate=5.247704108820026E-4]:5.197078108944E-1)[&rate=5.247704108820026E-4]:1.97264615303E-4,(4[&rate=5.247704108820026E-4]:4.465569099209E-1,30[&rate=5.247704108820026E-4]:6.191596496469E-1)[&rate=5.247704108820026E-4]:2.187686385386E-1)[&rate=5.247704108820026E-4]:2.120989351735E-1,((110[&rate=5.247704108820026E-4]:5.527958555744E-1,117[&rate=5.247704108820026E-4]:5.610150336567E-1)[&rate=5.247704108820026E-4]:1.956891502058E-1,105[&rate=5.247704108820026E-4]:7.265671975611E-1)[&rate=5.247704108820026E-4]:1.809942723733E-1)[&rate=5.247704108820026E-4]:1.12440159112E-1)[&rate=5.247704108820026E-4]:1.839656499079E-1,(142[&rate=5.247704108820026E-4]:7.710194235917E-2,(145[&rate=5.247704108820026E-4]:2.036915591574E-2,(141[&rate=5.247704108820026E-4]:1.418016831819E-2,144[&rate=5.247704108820026E-4]:1.144044229084E-2)[&rate=5.247704108820026E-4]:3.449261569964E-3)[&rate=5.247704108820026E-4]:5.673278644343E-2)[&rate=5.247704108820026E-4]:1.326865336595E0)[&rate=5.247704108820026E-4]:8.578580939269E-2,(((11[&rate=5.247704108820026E-4]:5.344269562507E-1,140[&rate=5.247704108820026E-4]:5.15248874059E-1)[&rate=5.247704108820026E-4]:1.969529446042E-1,(23[&rate=5.247704108820026E-4]:5.470030478971E-1,(20[&rate=5.247704108820026E-4]:3.44191665255E-1,25[&rate=5.247704108820026E-4]:3.633697474467E-1)[&rate=5.247704108820026E-4]:1.945922045601E-1)[&rate=5.247704108820026E-4]:2.693083598069E-1)[&rate=5.247704108820026E-4]:4.482169800324E-1,(((1[&rate=5.247704108820026E-4]:4.398086015775E-2,(28[&rate=5.247704108820026E-4]:6.935000005675E-1,21[&rate=5.247704108820026E-4]:6.688424663211E-1)[&rate=5.247704108820026E-4]:1.367822294532E-1)[&rate=5.247704108820026E-4]:4.880668895107E-2,24[&rate=5.247704108820026E-4]:8.73609466917E-1)[&rate=5.247704108820026E-4]:3.874722084337E-1,102[&rate=5.247704108820026E-4]:9.943783973436E-2)[&rate=5.247704108820026E-4]:1.440561649537E-2)[&rate=5.247704108820026E-4]:1.293342896515E-1)[&rate=5.247704108820026E-4]:1.720892807358E-1)[&rate=5.247704108820026E-4]:2.226699010554E-1)[&rate=5.247704108820026E-4]:9.078047467255E-1,146[&rate=5.247704108820026E-4]:6.873166425841E-1)[&rate=5.247704108820026E-4]:8.443718764661E-2)[&rate=5.247704108820026E-4]:2.295324037668E-3,(40[&rate=5.247704108820026E-4]:5.466835155229E-1,39[&rate=5.247704108820026E-4]:5.466835155229E-1)[&rate=5.247704108820026E-4]:1.071470595105E-1)[&rate=5.247704108820026E-4]:2.088476480944E-2,(((22[&rate=5.247704108820026E-4]:4.888442696859E-1,27[&rate=5.247704108820026E-4]:5.052826258503E-1)[&rate=5.247704108820026E-4]:5.00496805244E-1,(31[&rate=5.247704108820026E-4]:7.307856861331E-1,((7[&rate=5.247704108820026E-4]:1.270347964044E-1,8[&rate=5.247704108820026E-4]:1.270347964044E-1)[&rate=5.247704108820026E-4]:2.520001334694E-1,26[&rate=5.247704108820026E-4]:4.858842449424E-1)[&rate=5.247704108820026E-4]:2.010658247524E-1)[&rate=5.247704108820026E-4]:3.133499093449E-1)[&rate=5.247704108820026E-4]:1.002129838943E-1,2[&rate=5.247704108820026E-4]:9.169513190982E-1)[&rate=5.247704108820026E-4]:1.714489823574E0)[&rate=5.247704108820026E-4]:2.051427732556E-1)[&rate=5.247704108820026E-4]:6.166265869845E-2)[&rate=5.247704108820026E-4]:9.026621633405E-2)[&rate=5.247704108820026E-4]:2.797809535681E-2,(((59[&rate=5.247704108820026E-4]:4.233767949943E-1,(((57[&rate=5.247704108820026E-4]:3.411527842587E-1,(54[&rate=5.247704108820026E-4]:2.738134128375E-1,37[&rate=5.247704108820026E-4]:3.503161450779E-1)[&rate=5.247704108820026E-4]:2.635576486391E-2)[&rate=5.247704108820026E-4]:5.173104945335E-2,58[&rate=5.247704108820026E-4]:4.092772763351E-1)[&rate=5.247704108820026E-4]:2.563449078453E-3,(56[&rate=5.247704108820026E-4]:2.946204101532E-1,55[&rate=5.247704108820026E-4]:2.946204101532E-1)[&rate=5.247704108820026E-4]:8.989791088863E-2)[&rate=5.247704108820026E-4]:3.066175264084E-2)[&rate=5.247704108820026E-4]:1.316932200284E-1,68[&rate=5.247704108820026E-4]:5.058896871537E-1)[&rate=5.247704108820026E-4]:2.237713088873E-1,(125[&rate=5.247704108820026E-4]:7.658472165017E-1,((((((77[&rate=5.247704108820026E-4]:4.453208082535E-1,((((79[&rate=5.247704108820026E-4]:3.196053539639E-1,82[&rate=5.247704108820026E-4]:3.27824532046E-1)[&rate=5.247704108820026E-4]:7.507083084647E-3,(78[&rate=5.247704108820026E-4]:2.628413569996E-2,72[&rate=5.247704108820026E-4]:4.366327480646E-3)[&rate=5.247704108820026E-4]:3.008283013486E-1)[&rate=5.247704108820026E-4]:5.748437481712E-2,71[&rate=5.247704108820026E-4]:3.571995515916E-1)[&rate=5.247704108820026E-4]:2.42352367023E-3,73[&rate=5.247704108820026E-4]:4.281162259467E-1)[&rate=5.247704108820026E-4]:2.268403436147E-2)[&rate=5.247704108820026E-4]:3.948888530446E-2,(81[&rate=5.247704108820026E-4]:3.547560792706E-1,80[&rate=5.247704108820026E-4]:3.547560792706E-1)[&rate=5.247704108820026E-4]:8.621799784897E-2)[&rate=5.247704108820026E-4]:3.314698406242E-1,(((76[&rate=5.247704108820026E-4]:3.96772056001E-1,74[&rate=5.247704108820026E-4]:3.96772056001E-1)[&rate=5.247704108820026E-4]:1.162760646941E-1,70[&rate=5.247704108820026E-4]:4.746919563116E-1)[&rate=5.247704108820026E-4]:2.872010388642E-2,75[&rate=5.247704108820026E-4]:5.417682245815E-1)[&rate=5.247704108820026E-4]:2.799907616554E-1)[&rate=5.247704108820026E-4]:5.52557211283E-1,52[&rate=5.247704108820026E-4]:6.360498602191E-1)[&rate=5.247704108820026E-4]:7.516921190522E-2,((29[&rate=5.247704108820026E-4]:5.102731986168E-1,(5[&rate=5.247704108820026E-4]:5.93046359992E-2,12[&rate=5.247704108820026E-4]:9.766080038266E-2)[&rate=5.247704108820026E-4]:3.057630831656E-1)[&rate=5.247704108820026E-4]:3.003349567718E-1,103[&rate=5.247704108820026E-4]:5.777314430599E-1)[&rate=5.247704108820026E-4]:1.797781363625E0)[&rate=5.247704108820026E-4]:8.598437109176E-2,(53[&rate=5.247704108820026E-4]:7.044216340062E-1,((133[&rate=5.247704108820026E-4]:5.27796119662E-1,137[&rate=5.247704108820026E-4]:5.68892010073E-1)[&rate=5.247704108820026E-4]:5.322683326938E-2,134[&rate=5.247704108820026E-4]:5.508859666302E-1)[&rate=5.247704108820026E-4]:9.054781780431E-1)[&rate=5.247704108820026E-4]:8.458508789848E-2)[&rate=5.247704108820026E-4]:1.872230082583E-1)[&rate=5.247704108820026E-4]:1.304804462061E-1)[&rate=5.247704108820026E-4]:2.071532677745E-1)[&rate=5.247704108820026E-4]:4.771091279852E-1,(34[&rate=5.247704108820026E-4]:1.809254361688E-3,(((67[&rate=5.247704108820026E-4]:1.382895338642E-1,(122[&rate=5.247704108820026E-4]:2.583378413537E-1,(124[&rate=5.247704108820026E-4]:6.560314457418E-4,123[&rate=5.247704108820026E-4]:3.388271882868E-3)[&rate=5.247704108820026E-4]:2.549495694708E-1)[&rate=5.247704108820026E-4]:3.812242428512E-1)[&rate=5.247704108820026E-4]:1.325363009173E-1,(119[&rate=5.247704108820026E-4]:1.896341386416E0,(120[&rate=5.247704108820026E-4]:7.205937425938E-1,((138[&rate=5.247704108820026E-4]:2.306181498517E-1,136[&rate=5.247704108820026E-4]:9.911130053648E-2)[&rate=5.247704108820026E-4]:4.298035618942E-1,135[&rate=5.247704108820026E-4]:4.604217117459E-1)[&rate=5.247704108820026E-4]:8.117236327458E-3)[&rate=5.247704108820026E-4]:1.079857232863E0)[&rate=5.247704108820026E-4]:4.073611606943E-1)[&rate=5.247704108820026E-4]:3.99655864583E-1,(66[&rate=5.247704108820026E-4]:1.898505175227E-1,126[&rate=5.247704108820026E-4]:1.437024707208E0)[&rate=5.247704108820026E-4]:4.806311818418E-1)[&rate=5.247704108820026E-4]:1.943412536273E-1)[&rate=5.247704108820026E-4]:1.379801036697E-3)[&rate=5.247704108820026E-4]:2.119292552452E-2,32[&rate=5.247704108820026E-4]:2.464172703823E-3)[&rate=5.247704108820026E-4]:4.209123125424E-3);
tree STATE_46520000 [&joint=-20976.230902810275,lnP=-20976.230902810275] = [&R] ((33[&rate=5.935472236976932E-4]:5.323526596285E-2,(34[&rate=5.935472236976932E-4]:4.161752130477E-2,32[&rate=5.935472236976932E-4]:1.969971308569E-2)[&rate=5.935472236976932E-4]:2.805610082245E-2)[&rate=5.935472236976932E-4]:1.348686512106E-2,(((((59[&rate=5.935472236976932E-4]:5.000240333156E-1,(((54[&rate=5.935472236976932E-4]:2.378090860302E-1,(37[&rate=5.935472236976932E-4]:3.099770867178E-1,57[&rate=5.935472236976932E-4]:2.744579610347E-1)[&rate=5.935472236976932E-4]:4.334731552881E-3)[&rate=5.935472236976932E-4]:1.423486153226E-2,58[&rate=5.935472236976932E-4]:3.094209967428E-1)[&rate=5.935472236976932E-4]:1.648882281152E-1,(56[&rate=5.935472236976932E-4]:2.127921879293E-1,55[&rate=5.935472236976932E-4]:2.127921879293E-1)[&rate=5.935472236976932E-4]:2.341946325571E-1)[&rate=5.935472236976932E-4]:4.484049151761E-2)[&rate=5.935472236976932E-4]:5.416131042078E-1,68[&rate=5.935472236976932E-4]:9.924568096544E-1)[&rate=5.935472236976932E-4]:2.961601141883E-1,(125[&rate=5.935472236976932E-4]:1.270461067292E0,((52[&rate=5.935472236976932E-4]:8.164576379037E-1,((29[&rate=5.935472236976932E-4]:3.592721902883E-1,(5[&rate=5.935472236976932E-4]:1.830623420095E-1,12[&rate=5.935472236976932E-4]:2.214185063929E-1)[&rate=5.935472236976932E-4]:3.100436882684E-2)[&rate=5.935472236976932E-4]:3.828158699068E-1,103[&rate=5.935472236976932E-4]:5.092113478663E-1)[&rate=5.935472236976932E-4]:1.971540024598E0)[&rate=5.935472236976932E-4]:8.120639334619E-5,((((((73[&rate=5.935472236976932E-4]:2.935717524541E-1,77[&rate=5.935472236976932E-4]:2.880923003994E-1)[&rate=5.935472236976932E-4]:2.381629289712E-1,((82[&rate=5.935472236976932E-4]:8.189741564916E-2,79[&rate=5.935472236976932E-4]:7.367823756709E-2)[&rate=5.935472236976932E-4]:1.546176453204E-1,(78[&rate=5.935472236976932E-4]:3.937673220548E-2,72[&rate=5.935472236976932E-4]:1.745892398616E-2)[&rate=5.935472236976932E-4]:1.889191506821E-1)[&rate=5.935472236976932E-4]:2.62342908127E-1)[&rate=5.935472236976932E-4]:2.915801519555E-2,((81[&rate=5.935472236976932E-4]:7.367400834807E-2,80[&rate=5.935472236976932E-4]:7.367400834807E-2)[&rate=5.935472236976932E-4]:1.488900261391E-1,71[&rate=5.935472236976932E-4]:2.033859522954E-1)[&rate=5.935472236976932E-4]:2.890135936406E-1)[&rate=5.935472236976932E-4]:2.652698339769E-1,((76[&rate=5.935472236976932E-4]:3.150990884605E-1,(74[&rate=5.935472236976932E-4]:2.559880233953E-1,70[&rate=5.935472236976932E-4]:2.176318590118E-1)[&rate=5.935472236976932E-4]:5.91110650652E-2)[&rate=5.935472236976932E-4]:1.266970081918E-1,75[&rate=5.935472236976932E-4]:4.417960966523E-1)[&rate=5.935472236976932E-4]:3.843664339454E-1)[&rate=5.935472236976932E-4]:5.103009086377E-1,53[&rate=5.935472236976932E-4]:5.900003806233E-1)[&rate=5.935472236976932E-4]:1.970062054142E-1,(133[&rate=5.935472236976932E-4]:3.706617022114E-1,(134[&rate=5.935472236976932E-4]:1.681349975484E-1,137[&rate=5.935472236976932E-4]:2.393678742606E-1)[&rate=5.935472236976932E-4]:1.723897183618E-1)[&rate=5.935472236976932E-4]:1.198424380794E0)[&rate=5.935472236976932E-4]:2.133553694815E-2)[&rate=5.935472236976932E-4]:6.725014579675E-1)[&rate=5.935472236976932E-4]:1.848225232176E-1)[&rate=5.935472236976932E-4]:9.934593336586E-2,((36[&rate=5.935472236976932E-4]:4.777413468496E-1,(((121[&rate=5.935472236976932E-4]:2.167581008791E0,127[&rate=5.935472236976932E-4]:2.608676899202E0)[&rate=5.935472236976932E-4]:6.182406562761E-2,35[&rate=5.935472236976932E-4]:1.033776771584E-1)[&rate=5.935472236976932E-4]:1.869732838419E-1,((45[&rate=5.935472236976932E-4]:6.80247344137E-1,(((44[&rate=5.935472236976932E-4]:5.488926438742E-1,47[&rate=5.935472236976932E-4]:5.543571247485E-1)[&rate=5.935472236976932E-4]:6.536172138905E-2,51[&rate=5.935472236976932E-4]:5.92396441766E-1)[&rate=5.935472236976932E-4]:1.772909474109E-2,((49[&rate=5.935472236976932E-4]:4.374258128888E-1,50[&rate=5.935472236976932E-4]:4.374258128888E-1)[&rate=5.935472236976932E-4]:1.647047944812E-1,((41[&rate=5.935472236976932E-4]:4.370189297885E-1,(42[&rate=5.935472236976932E-4]:3.564792134828E-1,48[&rate=5.935472236976932E-4]:3.94730579603E-1)[&rate=5.935472236976932E-4]:8.600419717995E-2)[&rate=5.935472236976932E-4]:4.005793628249E-2,(43[&rate=5.935472236976932E-4]:5.003888412268E-1,46[&rate=5.935472236976932E-4]:5.003888412268E-1)[&rate=5.935472236976932E-4]:3.133283358721E-2)[&rate=5.935472236976932E-4]:1.031958178018E-1)[&rate=5.935472236976932E-4]:2.530448262846E-3)[&rate=5.935472236976932E-4]:5.099612456979E-2)[&rate=5.935472236976932E-4]:2.015552402656E-1,(128[&rate=5.935472236976932E-4]:1.383876505651E0,((((62[&rate=5.935472236976932E-4]:2.975565512321E-1,(60[&rate=5.935472236976932E-4]:2.781641626856E-2,64[&rate=5.935472236976932E-4]:1.785013477753E-1)[&rate=5.935472236976932E-4]:7.795931304575E-2)[&rate=5.935472236976932E-4]:1.762394779507E-2,65[&rate=5.935472236976932E-4]:1.233996771094E-1)[&rate=5.935472236976932E-4]:3.968366466301E-1,(61[&rate=5.935472236976932E-4]:6.74241111204E-2,63[&rate=5.935472236976932E-4]:2.632822070936E-2)[&rate=5.935472236976932E-4]:6.445930345368E-1)[&rate=5.935472236976932E-4]:7.949357330304E-1,(((129[&rate=5.935472236976932E-4]:1.105765399721E-1,132[&rate=5.935472236976932E-4]:1.133162659995E-1)[&rate=5.935472236976932E-4]:6.307155574294E-2,(130[&rate=5.935472236976932E-4]:5.921674708684E-2,131[&rate=5.935472236976932E-4]:6.195647311419E-2)[&rate=5.935472236976932E-4]:1.144313486282E-1)[&rate=5.935472236976932E-4]:2.629519175927E-1,(118[&rate=5.935472236976932E-4]:5.182694209177E-1,69[&rate=5.935472236976932E-4]:5.292283250274E-1)[&rate=5.935472236976932E-4]:5.531689375999E-2)[&rate=5.935472236976932E-4]:9.333665640099E-1)[&rate=5.935472236976932E-4]:1.664965436057E-2)[&rate=5.935472236976932E-4]:2.71322291043E-1)[&rate=5.935472236976932E-4]:1.639192875941E-1)[&rate=5.935472236976932E-4]:1.408150433835E-1)[&rate=5.935472236976932E-4]:1.297217169358E-1,(38[&rate=5.935472236976932E-4]:8.578315775287E-1,((((((((22[&rate=5.935472236976932E-4]:4.281621615067E-1,27[&rate=5.935472236976932E-4]:4.44600517671E-1)[&rate=5.935472236976932E-4]:5.113405695889E-1,(31[&rate=5.935472236976932E-4]:8.583340036336E-1,((7[&rate=5.935472236976932E-4]:4.784554402797E-1,8[&rate=5.935472236976932E-4]:4.784554402797E-1)[&rate=5.935472236976932E-4]:1.849981725115E-1,26[&rate=5.935472236976932E-4]:7.703029278597E-1)[&rate=5.935472236976932E-4]:4.419545933551E-2)[&rate=5.935472236976932E-4]:1.359632480099E-1)[&rate=5.935472236976932E-4]:3.0963539395E-1,2[&rate=5.935472236976932E-4]:1.076535385319E0)[&rate=5.935472236976932E-4]:1.309033778444E0,40[&rate=5.935472236976932E-4]:4.288433609338E-1)[&rate=5.935472236976932E-4]:1.012217261424E-1,(101[&rate=5.935472236976932E-4]:1.083240203537E0,((((((85[&rate=5.935472236976932E-4]:7.569434213869E-2,86[&rate=5.935472236976932E-4]:7.569434213869E-2)[&rate=5.935472236976932E-4]:5.576899515502E-2,(83[&rate=5.935472236976932E-4]:1.223683403E-2,(84[&rate=5.935472236976932E-4]:1.191886233073E-2,93[&rate=5.935472236976932E-4]:2.561749246775E-2)[&rate=5.935472236976932E-4]:3.179716992672E-4)[&rate=5.935472236976932E-4]:1.192265032637E-1)[&rate=5.935472236976932E-4]:1.07898256796E-1,((92[&rate=5.935472236976932E-4]:7.068878211304E-2,(90[&rate=5.935472236976932E-4]:4.298689065003E-2,91[&rate=5.935472236976932E-4]:4.298689065003E-2)[&rate=5.935472236976932E-4]:2.770189146302E-2)[&rate=5.935472236976932E-4]:1.173088734196E-1,87[&rate=5.935472236976932E-4]:1.742990253956E-1)[&rate=5.935472236976932E-4]:6.506256869407E-2)[&rate=5.935472236976932E-4]:6.662677393956E-2,(89[&rate=5.935472236976932E-4]:3.650053389228E-2,88[&rate=5.935472236976932E-4]:2.280190375526E-2)[&rate=5.935472236976932E-4]:2.83186464274E-1)[&rate=5.935472236976932E-4]:9.276773140961E-1,((18[&rate=5.935472236976932E-4]:6.939993790053E-1,3[&rate=5.935472236976932E-4]:5.789308858547E-1)[&rate=5.935472236976932E-4]:1.041611116187E-1,(6[&rate=5.935472236976932E-4]:3.156493166825E-1,(10[&rate=5.935472236976932E-4]:1.305118787378E-1,15[&rate=5.935472236976932E-4]:1.688680431212E-1)[&rate=5.935472236976932E-4]:2.015757941091E-1)[&rate=5.935472236976932E-4]:4.194974753113E-1)[&rate=5.935472236976932E-4]:1.084765725485E-2)[&rate=5.935472236976932E-4]:7.595685149737E-1,(((142[&rate=5.935472236976932E-4]:5.854638240043E-1,(144[&rate=5.935472236976932E-4]:9.933716630583E-2,(145[&rate=5.935472236976932E-4]:1.009810705082E-1,141[&rate=5.935472236976932E-4]:9.82413444806E-2)[&rate=5.935472236976932E-4]:3.835547852587E-3)[&rate=5.935472236976932E-4]:4.806472056435E-1)[&rate=5.935472236976932E-4]:7.968888931823E-1,((((116[&rate=5.935472236976932E-4]:6.526788074988E-1,((111[&rate=5.935472236976932E-4]:3.504388881623E-1,106[&rate=5.935472236976932E-4]:3.340005319979E-1)[&rate=5.935472236976932E-4]:6.836132104591E-2,(139[&rate=5.935472236976932E-4]:5.27840345307E-1,104[&rate=5.935472236976932E-4]:3.360595233893E-1)[&rate=5.935472236976932E-4]:6.630232965456E-2)[&rate=5.935472236976932E-4]:3.105909270577E-1)[&rate=5.935472236976932E-4]:6.226167095215E-2,(148[&rate=5.935472236976932E-4]:3.63899439702E-1,143[&rate=5.935472236976932E-4]:3.611597136746E-1)[&rate=5.935472236976932E-4]:3.893972031326E-1)[&rate=5.935472236976932E-4]:2.478756786288E-1,(((109[&rate=5.935472236976932E-4]:6.444183546416E-1,(114[&rate=5.935472236976932E-4]:2.582167080198E-1,112[&rate=5.935472236976932E-4]:3.404084888416E-1)[&rate=5.935472236976932E-4]:3.067495918274E-1)[&rate=5.935472236976932E-4]:6.603631970417E-2,(108[&rate=5.935472236976932E-4]:3.277471324812E-1,107[&rate=5.935472236976932E-4]:3.304868585086E-1)[&rate=5.935472236976932E-4]:3.607897336455E-1)[&rate=5.935472236976932E-4]:1.596464224469E-1,((13[&rate=5.935472236976932E-4]:3.98411934191E-1,19[&rate=5.935472236976932E-4]:4.367680985747E-1)[&rate=5.935472236976932E-4]:2.337604567665E-1,115[&rate=5.935472236976932E-4]:5.499806101357E-1)[&rate=5.935472236976932E-4]:2.406684318625E-1)[&rate=5.935472236976932E-4]:1.721671150815E-1)[&rate=5.935472236976932E-4]:1.341457747514E-1,(((4[&rate=5.935472236976932E-4]:5.676447228916E-4,30[&rate=5.935472236976932E-4]:1.731703844489E-1)[&rate=5.935472236976932E-4]:6.699467554193E-1,9[&rate=5.935472236976932E-4]:7.198294686353E-1)[&rate=5.935472236976932E-4]:2.215071160757E-1,((14[&rate=5.935472236976932E-4]:3.235798585705E-1,17[&rate=5.935472236976932E-4]:3.619360229542E-1)[&rate=5.935472236976932E-4]:2.939870464097E-1,(113[&rate=5.935472236976932E-4]:3.266071117919E-1,((117[&rate=5.935472236976932E-4]:2.798468848335E-1,105[&rate=5.935472236976932E-4]:2.497098985321E-1)[&rate=5.935472236976932E-4]:2.455298164289E-3,110[&rate=5.935472236976932E-4]:2.740830049155E-1)[&rate=5.935472236976932E-4]:4.704465482168E-2)[&rate=5.935472236976932E-4]:2.909597931882E-1)[&rate=5.935472236976932E-4]:3.31988857813E-1)[&rate=5.935472236976932E-4]:2.295979498599E-1)[&rate=5.935472236976932E-4]:3.059626480738E-2)[&rate=5.935472236976932E-4]:1.304078763E-1,((((1[&rate=5.935472236976932E-4]:9.320961467361E-2,(28[&rate=5.935472236976932E-4]:5.21695309784E-1,21[&rate=5.935472236976932E-4]:4.970377755376E-1)[&rate=5.935472236976932E-4]:3.578156747525E-1)[&rate=5.935472236976932E-4]:2.791131335556E-2,24[&rate=5.935472236976932E-4]:9.019428458374E-1)[&rate=5.935472236976932E-4]:2.765041721793E-1,((11[&rate=5.935472236976932E-4]:4.427799193354E-1,140[&rate=5.935472236976932E-4]:4.236018371436E-1)[&rate=5.935472236976932E-4]:3.557882411064E-1,(23[&rate=5.935472236976932E-4]:4.778640378466E-1,(20[&rate=5.935472236976932E-4]:4.375672965907E-1,25[&rate=5.935472236976932E-4]:4.567453787824E-1)[&rate=5.935472236976932E-4]:3.207756317387E-2)[&rate=5.935472236976932E-4]:4.056356294443E-1)[&rate=5.935472236976932E-4]:2.839884466161E-1)[&rate=5.935472236976932E-4]:8.604402195357E-3,102[&rate=5.935472236976932E-4]:2.540758459571E-2)[&rate=5.935472236976932E-4]:2.407776664251E-1)[&rate=5.935472236976932E-4]:1.900626447084E-1)[&rate=5.935472236976932E-4]:6.324717598632E-1)[&rate=5.935472236976932E-4]:4.199890425325E-1)[&rate=5.935472236976932E-4]:4.184931372345E-2,39[&rate=5.935472236976932E-4]:5.719144007997E-1)[&rate=5.935472236976932E-4]:1.790084664501E-2,((147[&rate=5.935472236976932E-4]:6.238595672374E-1,((99[&rate=5.935472236976932E-4]:6.449268573387E-1,(97[&rate=5.935472236976932E-4]:3.467362798271E-1,96[&rate=5.935472236976932E-4]:5.32528629554E-1)[&rate=5.935472236976932E-4]:7.687910210191E-2)[&rate=5.935472236976932E-4]:4.929015249934E-2,((95[&rate=5.935472236976932E-4]:3.980720700729E-1,(100[&rate=5.935472236976932E-4]:1.817577383687E-1,94[&rate=5.935472236976932E-4]:1.817577383687E-1)[&rate=5.935472236976932E-4]:1.316148781521E-1)[&rate=5.935472236976932E-4]:2.17886260369E-1,98[&rate=5.935472236976932E-4]:6.050293686932E-1)[&rate=5.935472236976932E-4]:6.732971764768E-2)[&rate=5.935472236976932E-4]:2.253873226252E-2)[&rate=5.935472236976932E-4]:9.093172670553E-3,16[&rate=5.935472236976932E-4]:2.661068616845E0)[&rate=5.935472236976932E-4]:1.423955671706E-2)[&rate=5.935472236976932E-4]:2.79315461546E-3,146[&rate=5.935472236976932E-4]:7.128269812951E-1)[&rate=5.935472236976932E-4]:3.335291863976E-1)[&rate=5.935472236976932E-4]:3.054215903064E-1)[&rate=5.935472236976932E-4]:2.793544981167E-1)[&rate=5.935472236976932E-4]:8.108939133519E-2,(((126[&rate=5.935472236976932E-4]:1.468424817256E0,(119[&rate=5.935472236976932E-4]:1.913988496584E0,(120[&rate=5.935472236976932E-4]:8.481366412677E-1,((138[&rate=5.935472236976932E-4]:2.842988376203E-1,136[&rate=5.935472236976932E-4]:1.527919883051E-1)[&rate=5.935472236976932E-4]:4.037729307425E-1,135[&rate=5.935472236976932E-4]:4.880717683628E-1)[&rate=5.935472236976932E-4]:1.080100783843E-1)[&rate=5.935472236976932E-4]:9.699614443574E-1)[&rate=5.935472236976932E-4]:3.401388433163E-1)[&rate=5.935472236976932E-4]:8.400396510591E-2,66[&rate=5.935472236976932E-4]:3.052545926774E-1)[&rate=5.935472236976932E-4]:2.886420907888E-1,(67[&rate=5.935472236976932E-4]:4.136088554253E-1,((124[&rate=5.935472236976932E-4]:3.489123267525E-1,123[&rate=5.935472236976932E-4]:3.516445671897E-1)[&rate=5.935472236976932E-4]:2.817824769184E-1,122[&rate=5.935472236976932E-4]:6.33427044108E-1)[&rate=5.935472236976932E-4]:2.814543616579E-1)[&rate=5.935472236976932E-4]:1.802878280409E-1)[&rate=5.935472236976932E-4]:3.274349273053E-1)[&rate=5.935472236976932E-4]:2.484257510685E-2);
tree STATE_46530000 [&joint=-20989.412236876473,lnP=-20989.412236876473] = [&R] (33[&rate=5.7344468962472E-4]:1.460974532812E-1,((((((126[&rate=5.7344468962472E-4]:1.448883245366E0,66[&rate=5.7344468962472E-4]:2.017090556813E-1)[&rate=5.7344468962472E-4]:1.237751246789E-1,(((138[&rate=5.7344468962472E-4]:1.723632664889E-1,136[&rate=5.7344468962472E-4]:4.085641717373E-2)[&rate=5.7344468962472E-4]:2.764336643257E-1,135[&rate=5.7344468962472E-4]:2.487969308146E-1)[&rate=5.7344468962472E-4]:4.22434445541E-1,(120[&rate=5.7344468962472E-4]:9.22739139993E-1,119[&rate=5.7344468962472E-4]:1.018629550952E0)[&rate=5.7344468962472E-4]:5.470308831677E-4)[&rate=5.7344468962472E-4]:1.339184310854E0)[&rate=5.7344468962472E-4]:1.29529104936E-1,(67[&rate=5.7344468962472E-4]:4.079208381864E-1,(123[&rate=5.7344468962472E-4]:2.451021390628E-1,(124[&rate=5.7344468962472E-4]:2.217683932817E-1,122[&rate=5.7344468962472E-4]:2.245006337188E-1)[&rate=5.7344468962472E-4]:2.060150534398E-2)[&rate=5.7344468962472E-4]:6.640912494643E-1)[&rate=5.7344468962472E-4]:4.709244710977E-2)[&rate=5.7344468962472E-4]:2.816235787667E-1,((((45[&rate=5.7344468962472E-4]:7.310682495143E-1,(((49[&rate=5.7344468962472E-4]:4.405322160715E-1,50[&rate=5.7344468962472E-4]:4.405322160715E-1)[&rate=5.7344468962472E-4]:1.881052150199E-1,(43[&rate=5.7344468962472E-4]:4.645506630716E-1,((48[&rate=5.7344468962472E-4]:2.658087859384E-1,(41[&rate=5.7344468962472E-4]:2.116514277156E-1,42[&rate=5.7344468962472E-4]:2.171159085899E-1)[&rate=5.7344468962472E-4]:1.044151122828E-2)[&rate=5.7344468962472E-4]:1.847071727678E-1,46[&rate=5.7344468962472E-4]:4.614449204547E-1)[&rate=5.7344468962472E-4]:3.105742616808E-3)[&rate=5.7344468962472E-4]:1.968736532656E-1)[&rate=5.7344468962472E-4]:4.775657321627E-2,(47[&rate=5.7344468962472E-4]:6.755085988801E-1,(44[&rate=5.7344468962472E-4]:6.36103787256E-1,51[&rate=5.7344468962472E-4]:6.142458637588E-1)[&rate=5.7344468962472E-4]:3.394033074979E-2)[&rate=5.7344468962472E-4]:3.367229067337E-2)[&rate=5.7344468962472E-4]:3.008408127225E-2)[&rate=5.7344468962472E-4]:3.790392938889E-1,(((((62[&rate=5.7344468962472E-4]:5.355585238519E-2,64[&rate=5.7344468962472E-4]:1.245996197415E-2)[&rate=5.7344468962472E-4]:2.267179459759E-1,60[&rate=5.7344468962472E-4]:8.84929764434E-2)[&rate=5.7344468962472E-4]:8.1214439368E-2,65[&rate=5.7344468962472E-4]:1.697074158114E-1)[&rate=5.7344468962472E-4]:1.606108876736E-1,(61[&rate=5.7344468962472E-4]:6.545380134462E-2,63[&rate=5.7344468962472E-4]:2.435791093358E-2)[&rate=5.7344468962472E-4]:4.566453240581E-1)[&rate=5.7344468962472E-4]:7.623367418037E-1,(128[&rate=5.7344468962472E-4]:9.478572442934E-1,((69[&rate=5.7344468962472E-4]:6.881129431666E-1,(((130[&rate=5.7344468962472E-4]:3.773897965507E-2,131[&rate=5.7344468962472E-4]:4.047870568243E-2)[&rate=5.7344468962472E-4]:4.3006740492E-3,129[&rate=5.7344468962472E-4]:4.203965370427E-2)[&rate=5.7344468962472E-4]:5.394671623528E-2,132[&rate=5.7344468962472E-4]:9.872609596691E-2)[&rate=5.7344468962472E-4]:4.441813677475E-1)[&rate=5.7344468962472E-4]:3.740367703636E-2,118[&rate=5.7344468962472E-4]:7.145577160933E-1)[&rate=5.7344468962472E-4]:3.730255555973E-1)[&rate=5.7344468962472E-4]:1.968525955158E-1)[&rate=5.7344468962472E-4]:7.387939158853E-1)[&rate=5.7344468962472E-4]:5.339527405233E-2,(36[&rate=5.7344468962472E-4]:2.507836334085E-1,((127[&rate=5.7344468962472E-4]:2.506845523743E0,121[&rate=5.7344468962472E-4]:2.065749633332E0)[&rate=5.7344468962472E-4]:6.503157782151E-2,35[&rate=5.7344468962472E-4]:4.753813893096E-3)[&rate=5.7344468962472E-4]:1.994544770497E-1)[&rate=5.7344468962472E-4]:2.039236155164E-1)[&rate=5.7344468962472E-4]:1.395843535609E-1,(38[&rate=5.7344468962472E-4]:7.901651433327E-1,((40[&rate=5.7344468962472E-4]:5.799441763344E-1,(147[&rate=5.7344468962472E-4]:5.845036222894E-1,(((((7[&rate=5.7344468962472E-4]:2.0508124747E-1,8[&rate=5.7344468962472E-4]:2.0508124747E-1)[&rate=5.7344468962472E-4]:4.790080729697E-1,26[&rate=5.7344468962472E-4]:7.909386355082E-1)[&rate=5.7344468962472E-4]:1.401203404686E-1,(31[&rate=5.7344468962472E-4]:8.989928383902E-1,(22[&rate=5.7344468962472E-4]:4.865177470545E-1,27[&rate=5.7344468962472E-4]:5.029561032189E-1)[&rate=5.7344468962472E-4]:3.576805707876E-1)[&rate=5.7344468962472E-4]:7.590175402492E-2)[&rate=5.7344468962472E-4]:1.588116310967E-1,2[&rate=5.7344468962472E-4]:9.063089632377E-1)[&rate=5.7344468962472E-4]:1.42612058753E0,(39[&rate=5.7344468962472E-4]:3.523692469361E-1,((101[&rate=5.7344468962472E-4]:6.777096279934E-1,(((6[&rate=5.7344468962472E-4]:6.300137295923E-1,(((87[&rate=5.7344468962472E-4]:2.353193356345E-1,((92[&rate=5.7344468962472E-4]:1.414328563191E-1,(90[&rate=5.7344468962472E-4]:1.22989059956E-1,91[&rate=5.7344468962472E-4]:1.22989059956E-1)[&rate=5.7344468962472E-4]:1.844379636307E-2)[&rate=5.7344468962472E-4]:1.036267251641E-1,(86[&rate=5.7344468962472E-4]:1.390521531247E-1,((85[&rate=5.7344468962472E-4]:1.064435612898E-1,84[&rate=5.7344468962472E-4]:1.064435612898E-1)[&rate=5.7344468962472E-4]:1.705036883611E-2,(83[&rate=5.7344468962472E-4]:1.099815937314E-1,93[&rate=5.7344468962472E-4]:1.236802238684E-1)[&rate=5.7344468962472E-4]:1.351233639453E-2)[&rate=5.7344468962472E-4]:1.555822299876E-2)[&rate=5.7344468962472E-4]:9.230879822143E-2)[&rate=5.7344468962472E-4]:3.958384288407E-3)[&rate=5.7344468962472E-4]:7.939924368014E-2,(89[&rate=5.7344468962472E-4]:1.412913223422E-1,88[&rate=5.7344468962472E-4]:1.275926922052E-1)[&rate=5.7344468962472E-4]:1.871258871095E-1)[&rate=5.7344468962472E-4]:7.798354214323E-1,(18[&rate=5.7344468962472E-4]:2.977243903242E-1,3[&rate=5.7344468962472E-4]:1.826558971736E-1)[&rate=5.7344468962472E-4]:3.721720761763E-1)[&rate=5.7344468962472E-4]:2.31309617219E-2)[&rate=5.7344468962472E-4]:3.559751583684E-1,(10[&rate=5.7344468962472E-4]:6.749828038637E-1,15[&rate=5.7344468962472E-4]:7.133389682471E-1)[&rate=5.7344468962472E-4]:3.274444402614E-1)[&rate=5.7344468962472E-4]:6.557526703888E-1,(((((1[&rate=5.7344468962472E-4]:3.752343195967E-2,28[&rate=5.7344468962472E-4]:8.238248018226E-1)[&rate=5.7344468962472E-4]:1.353584612404E-1,21[&rate=5.7344468962472E-4]:9.345257288166E-1)[&rate=5.7344468962472E-4]:1.090051449311E-1,24[&rate=5.7344468962472E-4]:1.062708955939E0)[&rate=5.7344468962472E-4]:4.297759921094E-1,((142[&rate=5.7344468962472E-4]:7.051265710124E-1,(141[&rate=5.7344468962472E-4]:3.637483049548E-1,(144[&rate=5.7344468962472E-4]:2.854418556699E-1,145[&rate=5.7344468962472E-4]:2.909213077249E-1)[&rate=5.7344468962472E-4]:7.556672325749E-2)[&rate=5.7344468962472E-4]:3.3863854003E-1)[&rate=5.7344468962472E-4]:8.647212710601E-1,((((111[&rate=5.7344468962472E-4]:3.021654572159E-1,((106[&rate=5.7344468962472E-4]:1.866083565378E-1,139[&rate=5.7344468962472E-4]:3.783891784555E-1)[&rate=5.7344468962472E-4]:2.303449911323E-2,104[&rate=5.7344468962472E-4]:2.09642855651E-1)[&rate=5.7344468962472E-4]:7.608424540054E-2)[&rate=5.7344468962472E-4]:4.575843502017E-1,((148[&rate=5.7344468962472E-4]:3.118494485969E-1,143[&rate=5.7344468962472E-4]:3.091097225696E-1)[&rate=5.7344468962472E-4]:2.607929103324E-1,116[&rate=5.7344468962472E-4]:5.342861945456E-1)[&rate=5.7344468962472E-4]:1.487512841049E-1)[&rate=5.7344468962472E-4]:3.230160484697E-1,(((108[&rate=5.7344468962472E-4]:6.402567854593E-1,(107[&rate=5.7344468962472E-4]:4.921435211719E-1,((114[&rate=5.7344468962472E-4]:1.832444597318E-1,112[&rate=5.7344468962472E-4]:2.654362405536E-1)[&rate=5.7344468962472E-4]:1.633051500161E-1,109[&rate=5.7344468962472E-4]:4.260016645424E-1)[&rate=5.7344468962472E-4]:8.531993882129E-2)[&rate=5.7344468962472E-4]:1.508529903148E-1)[&rate=5.7344468962472E-4]:2.511763290558E-1,(13[&rate=5.7344468962472E-4]:6.015045837563E-1,19[&rate=5.7344468962472E-4]:6.3986074814E-1)[&rate=5.7344468962472E-4]:3.145860650052E-1)[&rate=5.7344468962472E-4]:5.120072127058E-2,115[&rate=5.7344468962472E-4]:8.850995892103E-1)[&rate=5.7344468962472E-4]:1.209539379099E-1)[&rate=5.7344468962472E-4]:8.961804990251E-2,(((113[&rate=5.7344468962472E-4]:6.22692608359E-1,9[&rate=5.7344468962472E-4]:6.14473430277E-1)[&rate=5.7344468962472E-4]:1.68702357124E-1,(4[&rate=5.7344468962472E-4]:4.924881121456E-2,30[&rate=5.7344468962472E-4]:2.218515509406E-1)[&rate=5.7344468962472E-4]:6.846119076933E-1)[&rate=5.7344468962472E-4]:4.562089289544E-2,((117[&rate=5.7344468962472E-4]:5.257726153022E-1,(110[&rate=5.7344468962472E-4]:4.111003920859E-1,105[&rate=5.7344468962472E-4]:3.891825838668E-1)[&rate=5.7344468962472E-4]:1.064530451341E-1)[&rate=5.7344468962472E-4]:1.907541344157E-1,(14[&rate=5.7344468962472E-4]:4.776689538684E-1,17[&rate=5.7344468962472E-4]:5.160251182521E-1)[&rate=5.7344468962472E-4]:2.361180698219E-1)[&rate=5.7344468962472E-4]:1.232288346882E-1)[&rate=5.7344468962472E-4]:3.408474994661E-1)[&rate=5.7344468962472E-4]:2.193817445017E-1)[&rate=5.7344468962472E-4]:7.56861282579E-3)[&rate=5.7344468962472E-4]:2.15736322166E-1,(((11[&rate=5.7344468962472E-4]:5.10482622732E-1,140[&rate=5.7344468962472E-4]:4.913045405402E-1)[&rate=5.7344468962472E-4]:1.016204858171E-1,(23[&rate=5.7344468962472E-4]:6.138863447744E-1,(20[&rate=5.7344468962472E-4]:3.881203920496E-1,25[&rate=5.7344468962472E-4]:4.072984742413E-1)[&rate=5.7344468962472E-4]:2.175467746428E-1)[&rate=5.7344468962472E-4]:8.314827062378E-2)[&rate=5.7344468962472E-4]:5.005281796884E-1,102[&rate=5.7344468962472E-4]:4.687786357996E-2)[&rate=5.7344468962472E-4]:4.996995710186E-1)[&rate=5.7344468962472E-4]:4.584905525778E-2)[&rate=5.7344468962472E-4]:9.076259019207E-2)[&rate=5.7344468962472E-4]:2.693950191341E-1,16[&rate=5.7344468962472E-4]:2.059433414251E0)[&rate=5.7344468962472E-4]:3.784287588023E-1)[&rate=5.7344468962472E-4]:2.333450100246E-2)[&rate=5.7344468962472E-4]:1.514228251705E-1)[&rate=5.7344468962472E-4]:5.281760322535E-2)[&rate=5.7344468962472E-4]:1.014586223992E-2,(146[&rate=5.7344468962472E-4]:6.928635040822E-1,((96[&rate=5.7344468962472E-4]:5.933227700536E-1,99[&rate=5.7344468962472E-4]:6.288418957365E-1)[&rate=5.7344468962472E-4]:3.806645511283E-2,((97[&rate=5.7344468962472E-4]:3.883744219032E-1,98[&rate=5.7344468962472E-4]:5.878279738157E-1)[&rate=5.7344468962472E-4]:3.13975414578E-3,(95[&rate=5.7344468962472E-4]:4.415320488079E-1,(100[&rate=5.7344468962472E-4]:2.91415411332E-1,94[&rate=5.7344468962472E-4]:2.91415411332E-1)[&rate=5.7344468962472E-4]:6.541718392386E-2)[&rate=5.7344468962472E-4]:1.603646409023E-1)[&rate=5.7344468962472E-4]:5.408269939061E-2)[&rate=5.7344468962472E-4]:5.600979804154E-2)[&rate=5.7344468962472E-4]:1.744511372704E-2)[&rate=5.7344468962472E-4]:2.683811156874E-1)[&rate=5.7344468962472E-4]:3.599165632029E-1)[&rate=5.7344468962472E-4]:1.889206040427E-1)[&rate=5.7344468962472E-4]:1.519190956183E-1,32[&rate=5.7344468962472E-4]:3.624452831929E-3)[&rate=5.7344468962472E-4]:5.928517887156E-2,(34[&rate=5.7344468962472E-4]:2.689505498095E-2,(((57[&rate=5.7344468962472E-4]:3.841212889678E-1,(((54[&rate=5.7344468962472E-4]:1.732705250894E-1,37[&rate=5.7344468962472E-4]:2.497732573298E-1)[&rate=5.7344468962472E-4]:1.008467927176E-1,(59[&rate=5.7344468962472E-4]:2.682159733879E-1,58[&rate=5.7344468962472E-4]:2.87341656448E-1)[&rate=5.7344468962472E-4]:4.415271053929E-2)[&rate=5.7344468962472E-4]:4.561828755803E-2,(56[&rate=5.7344468962472E-4]:1.868193441561E-1,55[&rate=5.7344468962472E-4]:1.868193441561E-1)[&rate=5.7344468962472E-4]:1.629709060175E-1)[&rate=5.7344468962472E-4]:2.340207704543E-2)[&rate=5.7344468962472E-4]:7.6599023964E-2,68[&rate=5.7344468962472E-4]:4.088077446257E-1)[&rate=5.7344468962472E-4]:6.681803267671E-1,(125[&rate=5.7344468962472E-4]:9.850911437447E-1,(((((29[&rate=5.7344468962472E-4]:6.443169431763E-1,(5[&rate=5.7344468962472E-4]:1.666859022891E-1,12[&rate=5.7344468962472E-4]:2.050420666726E-1)[&rate=5.7344468962472E-4]:3.324255614352E-1)[&rate=5.7344468962472E-4]:4.311480661178E-1,103[&rate=5.7344468962472E-4]:8.425882969653E-1)[&rate=5.7344468962472E-4]:1.44960634029E0,52[&rate=5.7344468962472E-4]:6.279009026939E-1)[&rate=5.7344468962472E-4]:1.668282020767E-1,((((71[&rate=5.7344468962472E-4]:1.976698761404E-1,(79[&rate=5.7344468962472E-4]:1.269492140021E-1,(78[&rate=5.7344468962472E-4]:5.971572250754E-2,72[&rate=5.7344468962472E-4]:3.779791428822E-2)[&rate=5.7344468962472E-4]:6.723349149459E-2)[&rate=5.7344468962472E-4]:9.811792241234E-2)[&rate=5.7344468962472E-4]:1.267034204703E-2,82[&rate=5.7344468962472E-4]:2.459566565436E-1)[&rate=5.7344468962472E-4]:3.910619169405E-1,(((81[&rate=5.7344468962472E-4]:1.272362903763E-1,80[&rate=5.7344468962472E-4]:1.272362903763E-1)[&rate=5.7344468962472E-4]:3.467214418709E-1,73[&rate=5.7344468962472E-4]:5.232728007403E-1)[&rate=5.7344468962472E-4]:9.702872942343E-4,77[&rate=5.7344468962472E-4]:5.187636359798E-1)[&rate=5.7344468962472E-4]:1.456521977783E-1)[&rate=5.7344468962472E-4]:1.748540752569E-1,(((74[&rate=5.7344468962472E-4]:5.039680326138E-1,70[&rate=5.7344468962472E-4]:4.656118682303E-1)[&rate=5.7344468962472E-4]:3.939344516175E-2,76[&rate=5.7344468962472E-4]:5.433614777755E-1)[&rate=5.7344468962472E-4]:4.284519923324E-2,75[&rate=5.7344468962472E-4]:5.862066770088E-1)[&rate=5.7344468962472E-4]:2.585426840609E-1)[&rate=5.7344468962472E-4]:6.882460810018E-1)[&rate=5.7344468962472E-4]:3.458443391346E-2,(53[&rate=5.7344468962472E-4]:6.355243905635E-1,(134[&rate=5.7344468962472E-4]:6.309178598548E-1,(137[&rate=5.7344468962472E-4]:5.990904729094E-1,133[&rate=5.7344468962472E-4]:5.579945824983E-1)[&rate=5.7344468962472E-4]:1.030602636576E-1)[&rate=5.7344468962472E-4]:7.565490413758E-1)[&rate=5.7344468962472E-4]:1.855924268092E-1)[&rate=5.7344468962472E-4]:3.743568400332E-1)[&rate=5.7344468962472E-4]:2.585635943148E-1)[&rate=5.7344468962472E-4]:3.606413199905E-1)[&rate=5.7344468962472E-4]:5.793238494162E-2)[&rate=5.7344468962472E-4]:7.770836952301E-2);
tree STATE_46540000 [&joint=-20981.21147348384,lnP=-20981.21147348384] = [&R] (33[&rate=5.552237154642723E-4]:1.292687127486E-1,(((((56[&rate=5.552237154642723E-4]:3.904052650936E-1,55[&rate=5.552237154642723E-4]:3.904052650936E-1)[&rate=5.552237154642723E-4]:3.491027087852E-2,((59[&rate=5.552237154642723E-4]:1.755926794063E-1,(57[&rate=5.552237154642723E-4]:1.483460355234E-1,(54[&rate=5.552237154642723E-4]:1.03625254361E-1,37[&rate=5.552237154642723E-4]:1.801279866015E-1)[&rate=5.552237154642723E-4]:3.737174605038E-3)[&rate=5.552237154642723E-4]:2.997888432007E-2)[&rate=5.552237154642723E-4]:6.701254976246E-2,58[&rate=5.552237154642723E-4]:2.617309122289E-1)[&rate=5.552237154642723E-4]:1.909070281149E-1)[&rate=5.552237154642723E-4]:4.597446364927E-1,68[&rate=5.552237154642723E-4]:8.440765659075E-1)[&rate=5.552237154642723E-4]:1.042221053894E-1,(125[&rate=5.552237154642723E-4]:6.071591810428E-1,((53[&rate=5.552237154642723E-4]:5.126740127468E-1,(((29[&rate=5.552237154642723E-4]:5.331047472333E-1,(5[&rate=5.552237154642723E-4]:7.367233628902E-2,12[&rate=5.552237154642723E-4]:1.120285006725E-1)[&rate=5.552237154642723E-4]:3.142269314922E-1)[&rate=5.552237154642723E-4]:3.299555982648E-2,103[&rate=5.552237154642723E-4]:3.332235947309E-1)[&rate=5.552237154642723E-4]:1.641328790659E0,52[&rate=5.552237154642723E-4]:3.102586508293E-1)[&rate=5.552237154642723E-4]:2.106120832288E-1)[&rate=5.552237154642723E-4]:1.844527564969E-1,((((((81[&rate=5.552237154642723E-4]:9.120132652799E-2,80[&rate=5.552237154642723E-4]:9.120132652799E-2)[&rate=5.552237154642723E-4]:5.061281560868E-1,((82[&rate=5.552237154642723E-4]:2.938550196227E-1,79[&rate=5.552237154642723E-4]:2.856358415406E-1)[&rate=5.552237154642723E-4]:2.704938540041E-2,(78[&rate=5.552237154642723E-4]:3.929126996877E-2,72[&rate=5.552237154642723E-4]:1.737346174946E-2)[&rate=5.552237154642723E-4]:2.733939569722E-1)[&rate=5.552237154642723E-4]:2.92863433756E-1)[&rate=5.552237154642723E-4]:1.197988955522E-2,(73[&rate=5.552237154642723E-4]:5.57278774189E-1,77[&rate=5.552237154642723E-4]:5.517993221343E-1)[&rate=5.552237154642723E-4]:1.013456664741E-1)[&rate=5.552237154642723E-4]:1.638711055954E-2,71[&rate=5.552237154642723E-4]:6.065184005378E-1)[&rate=5.552237154642723E-4]:1.120772616574E-1,((70[&rate=5.552237154642723E-4]:5.261980025892E-1,(76[&rate=5.552237154642723E-4]:5.520377453605E-1,74[&rate=5.552237154642723E-4]:5.520377453605E-1)[&rate=5.552237154642723E-4]:1.251642161209E-2)[&rate=5.552237154642723E-4]:3.425329720323E-2,75[&rate=5.552237154642723E-4]:5.988074641758E-1)[&rate=5.552237154642723E-4]:1.882813487042E-1)[&rate=5.552237154642723E-4]:5.527888585117E-1,(134[&rate=5.552237154642723E-4]:6.288044419011E-1,(133[&rate=5.552237154642723E-4]:1.898045617405E-1,137[&rate=5.552237154642723E-4]:2.309004521515E-1)[&rate=5.552237154642723E-4]:4.691368664617E-1)[&rate=5.552237154642723E-4]:7.165526815456E-1)[&rate=5.552237154642723E-4]:1.03712156464E-1)[&rate=5.552237154642723E-4]:1.204149254603E-1)[&rate=5.552237154642723E-4]:5.078061569208E-1)[&rate=5.552237154642723E-4]:5.473048492321E-1,((34[&rate=5.552237154642723E-4]:4.958919847295E-3,(((((128[&rate=5.552237154642723E-4]:1.912601752518E0,(((51[&rate=5.552237154642723E-4]:6.016589147749E-1,(((41[&rate=5.552237154642723E-4]:3.044494630591E-1,(42[&rate=5.552237154642723E-4]:2.720497757338E-1,48[&rate=5.552237154642723E-4]:3.103011418541E-1)[&rate=5.552237154642723E-4]:3.786416819952E-2)[&rate=5.552237154642723E-4]:1.930132166471E-1,46[&rate=5.552237154642723E-4]:5.521074884492E-1)[&rate=5.552237154642723E-4]:4.425069263696E-3,43[&rate=5.552237154642723E-4]:5.565325577129E-1)[&rate=5.552237154642723E-4]:7.244876143351E-2)[&rate=5.552237154642723E-4]:3.738305684337E-2,(49[&rate=5.552237154642723E-4]:3.440940470998E-1,50[&rate=5.552237154642723E-4]:3.440940470998E-1)[&rate=5.552237154642723E-4]:2.894834436442E-1)[&rate=5.552237154642723E-4]:1.12701978021E-1,((44[&rate=5.552237154642723E-4]:1.863936300277E-1,47[&rate=5.552237154642723E-4]:1.918581109019E-1)[&rate=5.552237154642723E-4]:4.2530783608E-1,45[&rate=5.552237154642723E-4]:6.089692256705E-1)[&rate=5.552237154642723E-4]:1.619004070289E-1)[&rate=5.552237154642723E-4]:3.683359075276E-1)[&rate=5.552237154642723E-4]:5.016175875527E-2,(((69[&rate=5.552237154642723E-4]:6.612402548606E-1,118[&rate=5.552237154642723E-4]:6.502813507509E-1)[&rate=5.552237154642723E-4]:1.01530564448E-2,(129[&rate=5.552237154642723E-4]:1.230257882753E-1,(132[&rate=5.552237154642723E-4]:7.359180454497E-2,(130[&rate=5.552237154642723E-4]:2.384898934261E-2,131[&rate=5.552237154642723E-4]:2.658871536997E-2)[&rate=5.552237154642723E-4]:4.7003089175E-2)[&rate=5.552237154642723E-4]:5.217370975769E-2)[&rate=5.552237154642723E-4]:4.004223175505E-1)[&rate=5.552237154642723E-4]:1.365697932841E0,((((60[&rate=5.552237154642723E-4]:1.503954062923E-1,65[&rate=5.552237154642723E-4]:1.503954062923E-1)[&rate=5.552237154642723E-4]:1.500593107927E-2,64[&rate=5.552237154642723E-4]:3.160862688783E-1)[&rate=5.552237154642723E-4]:2.612992727778E-2,62[&rate=5.552237154642723E-4]:3.833120865671E-1)[&rate=5.552237154642723E-4]:2.911877901705E-1,(61[&rate=5.552237154642723E-4]:1.10910401301E-1,63[&rate=5.552237154642723E-4]:6.981451088998E-2)[&rate=5.552237154642723E-4]:5.635894754366E-1)[&rate=5.552237154642723E-4]:1.351632463299E0)[&rate=5.552237154642723E-4]:7.635719863388E-2)[&rate=5.552237154642723E-4]:3.2265883835E-2,(((127[&rate=5.552237154642723E-4]:2.466200003636E0,121[&rate=5.552237154642723E-4]:2.025104113225E0)[&rate=5.552237154642723E-4]:1.053031257573E-1,36[&rate=5.552237154642723E-4]:5.095518418758E-2)[&rate=5.552237154642723E-4]:1.230557181422E-1,35[&rate=5.552237154642723E-4]:1.27435559864E-1)[&rate=5.552237154642723E-4]:3.38826711957E-1)[&rate=5.552237154642723E-4]:1.164865957069E-1,(38[&rate=5.552237154642723E-4]:7.695578194545E-1,(((((100[&rate=5.552237154642723E-4]:3.333568161304E-1,95[&rate=5.552237154642723E-4]:4.180562696825E-1)[&rate=5.552237154642723E-4]:2.555233330439E-1,(98[&rate=5.552237154642723E-4]:5.81688196261E-1,(96[&rate=5.552237154642723E-4]:4.162512920778E-1,99[&rate=5.552237154642723E-4]:4.517704177607E-1)[&rate=5.552237154642723E-4]:1.517757019975E-1)[&rate=5.552237154642723E-4]:8.096244471661E-2)[&rate=5.552237154642723E-4]:2.651725057227E-2,((101[&rate=5.552237154642723E-4]:1.02938557612E0,((((18[&rate=5.552237154642723E-4]:4.082011077493E-1,3[&rate=5.552237154642723E-4]:2.931326145987E-1)[&rate=5.552237154642723E-4]:4.127380459622E-1,((10[&rate=5.552237154642723E-4]:5.350944228574E-1,15[&rate=5.552237154642723E-4]:5.734505872409E-1)[&rate=5.552237154642723E-4]:2.061065429356E-1,6[&rate=5.552237154642723E-4]:7.247626096286E-1)[&rate=5.552237154642723E-4]:3.316284545275E-2)[&rate=5.552237154642723E-4]:2.397225868718E-1,((((83[&rate=5.552237154642723E-4]:1.057715548739E-1,(93[&rate=5.552237154642723E-4]:7.524357906292E-2,84[&rate=5.552237154642723E-4]:6.15449489259E-2)[&rate=5.552237154642723E-4]:4.4226605948E-2)[&rate=5.552237154642723E-4]:1.714681567894E-2,(85[&rate=5.552237154642723E-4]:1.130489289742E-1,86[&rate=5.552237154642723E-4]:1.130489289742E-1)[&rate=5.552237154642723E-4]:9.869441578597E-3)[&rate=5.552237154642723E-4]:8.832161496574E-2,(92[&rate=5.552237154642723E-4]:1.176285453878E-1,(90[&rate=5.552237154642723E-4]:6.396964105489E-2,91[&rate=5.552237154642723E-4]:6.396964105489E-2)[&rate=5.552237154642723E-4]:5.36589043329E-2)[&rate=5.552237154642723E-4]:1.073100702678E-1)[&rate=5.552237154642723E-4]:3.111422991099E-2,(87[&rate=5.552237154642723E-4]:2.359419201466E-1,(89[&rate=5.552237154642723E-4]:1.523571956188E-1,88[&rate=5.552237154642723E-4]:1.386585654818E-1)[&rate=5.552237154642723E-4]:9.728335466477E-2)[&rate=5.552237154642723E-4]:6.412295283008E-3)[&rate=5.552237154642723E-4]:1.2429650594E0)[&rate=5.552237154642723E-4]:6.762450369E-1,(((((116[&rate=5.552237154642723E-4]:6.696584764397E-1,(104[&rate=5.552237154642723E-4]:5.95049991708E-1,((111[&rate=5.552237154642723E-4]:2.301889436157E-1,139[&rate=5.552237154642723E-4]:4.05531409369E-1)[&rate=5.552237154642723E-4]:2.460456161818E-1,106[&rate=5.552237154642723E-4]:4.597962036331E-1)[&rate=5.552237154642723E-4]:1.352537880749E-1)[&rate=5.552237154642723E-4]:1.348824573345E-1)[&rate=5.552237154642723E-4]:1.307563088719E-1,(148[&rate=5.552237154642723E-4]:4.870924476048E-1,143[&rate=5.552237154642723E-4]:4.843527215775E-1)[&rate=5.552237154642723E-4]:3.516785020904E-1)[&rate=5.552237154642723E-4]:1.960336791615E-1,(115[&rate=5.552237154642723E-4]:7.479503972581E-1,((13[&rate=5.552237154642723E-4]:5.126120452431E-1,19[&rate=5.552237154642723E-4]:5.509682096268E-1)[&rate=5.552237154642723E-4]:2.98345334414E-1,((109[&rate=5.552237154642723E-4]:6.322571828668E-1,(114[&rate=5.552237154642723E-4]:2.506129096713E-1,112[&rate=5.552237154642723E-4]:3.328046904932E-1)[&rate=5.552237154642723E-4]:3.02192218401E-1)[&rate=5.552237154642723E-4]:4.431171059563E-2,(107[&rate=5.552237154642723E-4]:2.075636074768E-1,108[&rate=5.552237154642723E-4]:2.048238814494E-1)[&rate=5.552237154642723E-4]:4.498272037939E-1)[&rate=5.552237154642723E-4]:1.316487601673E-1)[&rate=5.552237154642723E-4]:1.918479842282E-2)[&rate=5.552237154642723E-4]:2.48498067215E-1)[&rate=5.552237154642723E-4]:1.827568974182E-1,(((14[&rate=5.552237154642723E-4]:3.328188703022E-1,17[&rate=5.552237154642723E-4]:3.711750346859E-1)[&rate=5.552237154642723E-4]:4.940346536732E-1,((4[&rate=5.552237154642723E-4]:3.076372357293E-2,30[&rate=5.552237154642723E-4]:2.03366463299E-1)[&rate=5.552237154642723E-4]:6.70764346947E-1,9[&rate=5.552237154642723E-4]:7.50843139013E-1)[&rate=5.552237154642723E-4]:6.779120688033E-2)[&rate=5.552237154642723E-4]:1.716651394025E-1,(113[&rate=5.552237154642723E-4]:8.597591759643E-1,((105[&rate=5.552237154642723E-4]:3.791138876382E-1,117[&rate=5.552237154642723E-4]:4.092508739396E-1)[&rate=5.552237154642723E-4]:2.197272697307E-1,110[&rate=5.552237154642723E-4]:6.20758965588E-1)[&rate=5.552237154642723E-4]:2.335207583216E-1)[&rate=5.552237154642723E-4]:1.387594874136E-1)[&rate=5.552237154642723E-4]:2.628784793352E-1)[&rate=5.552237154642723E-4]:1.096988257311E-1,((((11[&rate=5.552237154642723E-4]:7.039786367155E-1,140[&rate=5.552237154642723E-4]:6.848005545238E-1)[&rate=5.552237154642723E-4]:1.772823879199E-1,(23[&rate=5.552237154642723E-4]:7.745462793199E-1,(20[&rate=5.552237154642723E-4]:1.150428163103E-1,25[&rate=5.552237154642723E-4]:1.34220898502E-1)[&rate=5.552237154642723E-4]:6.512842849275E-1)[&rate=5.552237154642723E-4]:1.916462521647E-1)[&rate=5.552237154642723E-4]:3.788228859919E-1,((((28[&rate=5.552237154642723E-4]:4.687154569589E-1,21[&rate=5.552237154642723E-4]:4.440579227125E-1)[&rate=5.552237154642723E-4]:3.628526030511E-1,1[&rate=5.552237154642723E-4]:4.526669014712E-2)[&rate=5.552237154642723E-4]:8.084787054543E-2,24[&rate=5.552237154642723E-4]:9.069364785008E-1)[&rate=5.552237154642723E-4]:2.811374239569E-1,102[&rate=5.552237154642723E-4]:2.643006684134E-2)[&rate=5.552237154642723E-4]:1.679004191284E-1)[&rate=5.552237154642723E-4]:4.052637990699E-2,(142[&rate=5.552237154642723E-4]:6.456854633452E-1,(144[&rate=5.552237154642723E-4]:5.188101404293E-1,(141[&rate=5.552237154642723E-4]:2.150509042257E-1,145[&rate=5.552237154642723E-4]:2.177906302533E-1)[&rate=5.552237154642723E-4]:3.064989622309E-1)[&rate=5.552237154642723E-4]:1.21395870861E-1)[&rate=5.552237154642723E-4]:8.357467449974E-1)[&rate=5.552237154642723E-4]:6.226649982788E-2)[&rate=5.552237154642723E-4]:3.274546446554E-1)[&rate=5.552237154642723E-4]:4.102870178153E-1)[&rate=5.552237154642723E-4]:4.726341913295E-1,94[&rate=5.552237154642723E-4]:5.83500417199E-1)[&rate=5.552237154642723E-4]:3.189698254753E-2)[&rate=5.552237154642723E-4]:7.858316684446E-3,146[&rate=5.552237154642723E-4]:6.88829486923E-1)[&rate=5.552237154642723E-4]:2.388655912455E-2,(40[&rate=5.552237154642723E-4]:5.650645502023E-1,(((16[&rate=5.552237154642723E-4]:2.500027079086E0,(2[&rate=5.552237154642723E-4]:7.062473591749E-1,(((22[&rate=5.552237154642723E-4]:2.609420012281E-1,27[&rate=5.552237154642723E-4]:2.773803573925E-1)[&rate=5.552237154642723E-4]:4.512664938907E-1,31[&rate=5.552237154642723E-4]:7.670030156669E-1)[&rate=5.552237154642723E-4]:4.594124374483E-2,(26[&rate=5.552237154642723E-4]:4.961672780657E-1,(7[&rate=5.552237154642723E-4]:1.334553915502E-1,8[&rate=5.552237154642723E-4]:1.334553915502E-1)[&rate=5.552237154642723E-4]:2.55862571447E-1)[&rate=5.552237154642723E-4]:2.729413649076E-1)[&rate=5.552237154642723E-4]:1.207003600372E-1)[&rate=5.552237154642723E-4]:1.665012596623E0)[&rate=5.552237154642723E-4]:4.7580930883E-2,(39[&rate=5.552237154642723E-4]:3.468477068764E-1,97[&rate=5.552237154642723E-4]:2.758094555102E-1)[&rate=5.552237154642723E-4]:1.15267376975E-1)[&rate=5.552237154642723E-4]:6.215848053878E-2,147[&rate=5.552237154642723E-4]:5.816506135705E-1)[&rate=5.552237154642723E-4]:4.079098581212E-2)[&rate=5.552237154642723E-4]:2.743291661032E-2)[&rate=5.552237154642723E-4]:2.453663635709E-1)[&rate=5.552237154642723E-4]:4.155564945889E-1)[&rate=5.552237154642723E-4]:2.813281645951E-1,((66[&rate=5.552237154642723E-4]:4.875200394674E-1,((119[&rate=5.552237154642723E-4]:1.803871085604E0,(120[&rate=5.552237154642723E-4]:1.544060821591E0,((138[&rate=5.552237154642723E-4]:2.497185487933E-1,136[&rate=5.552237154642723E-4]:1.182116994781E-1)[&rate=5.552237154642723E-4]:6.86772068498E-1,135[&rate=5.552237154642723E-4]:7.364906172912E-1)[&rate=5.552237154642723E-4]:5.555154097796E-1)[&rate=5.552237154642723E-4]:1.639198530541E-1)[&rate=5.552237154642723E-4]:1.27567963601E-1,126[&rate=5.552237154642723E-4]:1.145736526561E0)[&rate=5.552237154642723E-4]:5.889577025909E-1)[&rate=5.552237154642723E-4]:5.19469344128E-2,(67[&rate=5.552237154642723E-4]:3.845684228179E-1,((123[&rate=5.552237154642723E-4]:1.447994196267E-1,122[&rate=5.552237154642723E-4]:1.447994196267E-1)[&rate=5.552237154642723E-4]:2.350521859312E-1,124[&rate=5.552237154642723E-4]:3.771193651208E-1)[&rate=5.552237154642723E-4]:5.059893676007E-1)[&rate=5.552237154642723E-4]:1.548985510623E-1)[&rate=5.552237154642723E-4]:3.246100582428E-1)[&rate=5.552237154642723E-4]:3.895586354405E-3)[&rate=5.552237154642723E-4]:2.272556030773E-2,32[&rate=5.552237154642723E-4]:5.766671935937E-3)[&rate=5.552237154642723E-4]:5.718470397159E-2)[&rate=5.552237154642723E-4]:6.083788478634E-2);
tree STATE_46550000 [&joint=-20966.38380570674,lnP=-20966.38380570674] = [&R] ((((34[&rate=5.050995058618286E-4]:1.054269323654E-1,(((59[&rate=5.050995058618286E-4]:3.741509601067E-1,((56[&rate=5.050995058618286E-4]:2.47232817343E-1,55[&rate=5.050995058618286E-4]:2.47232817343E-1)[&rate=5.050995058618286E-4]:2.569040907862E-2,((37[&rate=5.050995058618286E-4]:2.211005728862E-1,57[&rate=5.050995058618286E-4]:1.855814472031E-1)[&rate=5.050995058618286E-4]:4.215183478849E-3,(58[&rate=5.050995058618286E-4]:1.911117443742E-1,54[&rate=5.050995058618286E-4]:1.337346951939E-1)[&rate=5.050995058618286E-4]:1.507832893077E-2)[&rate=5.050995058618286E-4]:9.405555748842E-2)[&rate=5.050995058618286E-4]:9.303101237341E-2)[&rate=5.050995058618286E-4]:2.729628574763E-1,68[&rate=5.050995058618286E-4]:5.97933489714E-1)[&rate=5.050995058618286E-4]:5.99809134951E-1,(125[&rate=5.050995058618286E-4]:1.154754412927E0,(((133[&rate=5.050995058618286E-4]:4.54891940972E-1,(134[&rate=5.050995058618286E-4]:2.489655907858E-1,137[&rate=5.050995058618286E-4]:3.20198467498E-1)[&rate=5.050995058618286E-4]:1.757893638851E-1)[&rate=5.050995058618286E-4]:1.060382200608E0,(52[&rate=5.050995058618286E-4]:6.595174582079E-1,((29[&rate=5.050995058618286E-4]:6.472994573545E-1,(5[&rate=5.050995058618286E-4]:1.976032151261E-1,12[&rate=5.050995058618286E-4]:2.359593795095E-1)[&rate=5.050995058618286E-4]:3.044907627765E-1)[&rate=5.050995058618286E-4]:2.169809540232E-1,103[&rate=5.050995058618286E-4]:6.31403699049E-1)[&rate=5.050995058618286E-4]:1.69240749372E0)[&rate=5.050995058618286E-4]:8.187390771485E-2)[&rate=5.050995058618286E-4]:1.727189916945E-1,(((((73[&rate=5.050995058618286E-4]:2.13602112404E-1,71[&rate=5.050995058618286E-4]:1.451089617192E-1)[&rate=5.050995058618286E-4]:3.066043826412E-1,77[&rate=5.050995058618286E-4]:5.147270429905E-1)[&rate=5.050995058618286E-4]:1.435995349292E-1,(((78[&rate=5.050995058618286E-4]:6.453838741052E-2,72[&rate=5.050995058618286E-4]:4.26205791912E-2)[&rate=5.050995058618286E-4]:3.117930925549E-1,(82[&rate=5.050995058618286E-4]:3.524926618902E-1,79[&rate=5.050995058618286E-4]:3.442734838081E-1)[&rate=5.050995058618286E-4]:3.205799615725E-2)[&rate=5.050995058618286E-4]:1.796509515267E-1,(81[&rate=5.050995058618286E-4]:1.249121379441E-1,80[&rate=5.050995058618286E-4]:1.249121379441E-1)[&rate=5.050995058618286E-4]:4.228511154657E-1)[&rate=5.050995058618286E-4]:6.672770807153E-2)[&rate=5.050995058618286E-4]:2.370479346428E-1,((70[&rate=5.050995058618286E-4]:5.855894891983E-1,(76[&rate=5.050995058618286E-4]:4.345009569895E-1,74[&rate=5.050995058618286E-4]:4.345009569895E-1)[&rate=5.050995058618286E-4]:1.894446965923E-1)[&rate=5.050995058618286E-4]:7.072569456073E-2,75[&rate=5.050995058618286E-4]:6.946713481425E-1)[&rate=5.050995058618286E-4]:2.061826164747E-1)[&rate=5.050995058618286E-4]:4.649184503241E-1,53[&rate=5.050995058618286E-4]:6.193093563293E-1)[&rate=5.050995058618286E-4]:2.866042799767E-1)[&rate=5.050995058618286E-4]:4.592232902819E-1)[&rate=5.050995058618286E-4]:2.096548784053E-1)[&rate=5.050995058618286E-4]:3.184186441027E-1)[&rate=5.050995058618286E-4]:8.142091162863E-3,32[&rate=5.050995058618286E-4]:9.165121530917E-2)[&rate=5.050995058618286E-4]:7.531115276303E-2,(33[&rate=5.050995058618286E-4]:1.671777443063E-1,((126[&rate=5.050995058618286E-4]:1.754270311287E0,((((138[&rate=5.050995058618286E-4]:2.897033433952E-1,136[&rate=5.050995058618286E-4]:1.5819649408E-1)[&rate=5.050995058618286E-4]:3.094679650929E-1,135[&rate=5.050995058618286E-4]:3.99171308488E-1)[&rate=5.050995058618286E-4]:4.429225904758E-1,120[&rate=5.050995058618286E-4]:1.094148693484E0)[&rate=5.050995058618286E-4]:1.061595352968E-2,119[&rate=5.050995058618286E-4]:1.200655057973E0)[&rate=5.050995058618286E-4]:1.339317775958E0)[&rate=5.050995058618286E-4]:7.749858068399E-3,((67[&rate=5.050995058618286E-4]:4.079860243595E-1,((124[&rate=5.050995058618286E-4]:8.140192753556E-2,123[&rate=5.050995058618286E-4]:8.413416797269E-2)[&rate=5.050995058618286E-4]:3.522235152999E-1,122[&rate=5.050995058618286E-4]:4.363576832726E-1)[&rate=5.050995058618286E-4]:4.729008914276E-1)[&rate=5.050995058618286E-4]:8.290212931477E-2,66[&rate=5.050995058618286E-4]:4.908881536743E-1)[&rate=5.050995058618286E-4]:2.395782599659E-2)[&rate=5.050995058618286E-4]:5.317838194299E-1)[&rate=5.050995058618286E-4]:5.264075820575E-3)[&rate=5.050995058618286E-4]:1.292548529939E-1,((((121[&rate=5.050995058618286E-4]:2.569867351418E0,(35[&rate=5.050995058618286E-4]:3.641528953633E-1,36[&rate=5.050995058618286E-4]:4.10728237829E-1)[&rate=5.050995058618286E-4]:7.968705879495E-2)[&rate=5.050995058618286E-4]:5.628892414741E-3,127[&rate=5.050995058618286E-4]:3.016592134244E0)[&rate=5.050995058618286E-4]:7.524442980683E-3,(((128[&rate=5.050995058618286E-4]:1.417137877402E0,((65[&rate=5.050995058618286E-4]:1.813334124009E-1,(60[&rate=5.050995058618286E-4]:4.613374634873E-2,(62[&rate=5.050995058618286E-4]:1.374251986934E-1,64[&rate=5.050995058618286E-4]:9.632930828236E-2)[&rate=5.050995058618286E-4]:1.004893695731E-1)[&rate=5.050995058618286E-4]:1.351996660521E-1)[&rate=5.050995058618286E-4]:4.213145898221E-1,(61[&rate=5.050995058618286E-4]:1.664716282837E-1,63[&rate=5.050995058618286E-4]:1.253757378727E-1)[&rate=5.050995058618286E-4]:6.27957195857E-1)[&rate=5.050995058618286E-4]:7.62435080659E-1)[&rate=5.050995058618286E-4]:1.044774771856E-1,((69[&rate=5.050995058618286E-4]:7.893044400769E-1,118[&rate=5.050995058618286E-4]:7.783455359673E-1)[&rate=5.050995058618286E-4]:1.128505004379E-2,(131[&rate=5.050995058618286E-4]:2.928534399743E-1,(130[&rate=5.050995058618286E-4]:7.366770108765E-2,(132[&rate=5.050995058618286E-4]:5.234529265407E-2,129[&rate=5.050995058618286E-4]:4.960556662671E-2)[&rate=5.050995058618286E-4]:2.406213446094E-2)[&rate=5.050995058618286E-4]:2.164460128593E-1)[&rate=5.050995058618286E-4]:3.625305706942E-1)[&rate=5.050995058618286E-4]:8.717107959743E-1)[&rate=5.050995058618286E-4]:3.736751633751E-1,(((51[&rate=5.050995058618286E-4]:6.656056917498E-1,(49[&rate=5.050995058618286E-4]:3.296624883125E-1,50[&rate=5.050995058618286E-4]:3.296624883125E-1)[&rate=5.050995058618286E-4]:3.304787225631E-1)[&rate=5.050995058618286E-4]:3.489128315755E-2,(46[&rate=5.050995058618286E-4]:4.65918803519E-1,(((41[&rate=5.050995058618286E-4]:2.606465287166E-1,42[&rate=5.050995058618286E-4]:2.661110095909E-1)[&rate=5.050995058618286E-4]:6.086500553394E-2,48[&rate=5.050995058618286E-4]:3.65227381245E-1)[&rate=5.050995058618286E-4]:6.795697927301E-2,43[&rate=5.050995058618286E-4]:4.441133222665E-1)[&rate=5.050995058618286E-4]:2.180548125247E-2)[&rate=5.050995058618286E-4]:2.619005757599E-1)[&rate=5.050995058618286E-4]:1.71459513681E-1,((44[&rate=5.050995058618286E-4]:2.794027274996E-3,47[&rate=5.050995058618286E-4]:8.258508149249E-3)[&rate=5.050995058618286E-4]:6.268182675661E-1,45[&rate=5.050995058618286E-4]:6.26880054404E-1)[&rate=5.050995058618286E-4]:2.642021172444E-1)[&rate=5.050995058618286E-4]:2.308121340234E-1)[&rate=5.050995058618286E-4]:9.046989487819E-2)[&rate=5.050995058618286E-4]:5.71714105766E-1,(38[&rate=5.050995058618286E-4]:1.101945963037E0,(97[&rate=5.050995058618286E-4]:5.432160058572E-1,((39[&rate=5.050995058618286E-4]:5.468142278098E-1,((((2[&rate=5.050995058618286E-4]:1.054520393468E0,(((26[&rate=5.050995058618286E-4]:6.991177867468E-1,(7[&rate=5.050995058618286E-4]:2.150458691729E-1,8[&rate=5.050995058618286E-4]:2.150458691729E-1)[&rate=5.050995058618286E-4]:3.772226025053E-1)[&rate=5.050995058618286E-4]:1.655419581057E-1,(22[&rate=5.050995058618286E-4]:5.093984063247E-1,27[&rate=5.050995058618286E-4]:5.258367624891E-1)[&rate=5.050995058618286E-4]:3.443024344182E-1)[&rate=5.050995058618286E-4]:2.479849669122E-2,31[&rate=5.050995058618286E-4]:9.332938579821E-1)[&rate=5.050995058618286E-4]:3.486237957595E-1)[&rate=5.050995058618286E-4]:1.290654825967E0,16[&rate=5.050995058618286E-4]:2.473942342722E0)[&rate=5.050995058618286E-4]:3.66273910876E-3,94[&rate=5.050995058618286E-4]:4.467569644566E-1)[&rate=5.050995058618286E-4]:1.475490293528E-1,146[&rate=5.050995058618286E-4]:6.598797643013E-1)[&rate=5.050995058618286E-4]:7.153042743392E-3)[&rate=5.050995058618286E-4]:3.70851757979E-2,((147[&rate=5.050995058618286E-4]:6.037234267134E-1,((101[&rate=5.050995058618286E-4]:1.150995021473E0,(((3[&rate=5.050995058618286E-4]:6.616628722558E-1,((92[&rate=5.050995058618286E-4]:1.081882129607E-1,(90[&rate=5.050995058618286E-4]:6.1494006765E-2,91[&rate=5.050995058618286E-4]:6.1494006765E-2)[&rate=5.050995058618286E-4]:4.669420619571E-2)[&rate=5.050995058618286E-4]:2.067726566656E-1,((((85[&rate=5.050995058618286E-4]:3.044388694434E-2,83[&rate=5.050995058618286E-4]:3.044388694434E-2)[&rate=5.050995058618286E-4]:2.80294184683E-2,93[&rate=5.050995058618286E-4]:7.217193554966E-2)[&rate=5.050995058618286E-4]:6.536380330697E-2,(86[&rate=5.050995058618286E-4]:1.021114360986E-1,84[&rate=5.050995058618286E-4]:1.021114360986E-1)[&rate=5.050995058618286E-4]:2.172567262099E-2)[&rate=5.050995058618286E-4]:1.748049602983E-1,((89[&rate=5.050995058618286E-4]:1.858144570366E-1,88[&rate=5.050995058618286E-4]:1.721158268996E-1)[&rate=5.050995058618286E-4]:5.865542028829E-2,87[&rate=5.050995058618286E-4]:2.307712471879E-1)[&rate=5.050995058618286E-4]:6.787082183004E-2)[&rate=5.050995058618286E-4]:2.620170471307E-3)[&rate=5.050995058618286E-4]:9.001266601637E-1)[&rate=5.050995058618286E-4]:4.458628737941E-1,(6[&rate=5.050995058618286E-4]:6.494191272322E-1,((10[&rate=5.050995058618286E-4]:4.151346193801E-1,15[&rate=5.050995058618286E-4]:4.534907837636E-1)[&rate=5.050995058618286E-4]:2.168339946139E-1,18[&rate=5.050995058618286E-4]:6.785439564598E-1)[&rate=5.050995058618286E-4]:3.388886940251E-2)[&rate=5.050995058618286E-4]:5.101614133383E-1)[&rate=5.050995058618286E-4]:1.817088307746E-1,(((((11[&rate=5.050995058618286E-4]:7.058873695527E-1,140[&rate=5.050995058618286E-4]:6.86709287361E-1)[&rate=5.050995058618286E-4]:6.914533666611E-2,(23[&rate=5.050995058618286E-4]:7.671621116762E-1,(20[&rate=5.050995058618286E-4]:6.975745932126E-1,25[&rate=5.050995058618286E-4]:7.167526754043E-1)[&rate=5.050995058618286E-4]:6.136834038151E-2)[&rate=5.050995058618286E-4]:9.280210139183E-2)[&rate=5.050995058618286E-4]:3.430202123647E-1,102[&rate=5.050995058618286E-4]:5.229949392598E-2)[&rate=5.050995058618286E-4]:9.143020985793E-3,(((28[&rate=5.050995058618286E-4]:7.60442699883E-1,21[&rate=5.050995058618286E-4]:7.357851656366E-1)[&rate=5.050995058618286E-4]:5.36658393822E-2,1[&rate=5.050995058618286E-4]:2.780716940229E-2)[&rate=5.050995058618286E-4]:4.375776771852E-2,24[&rate=5.050995058618286E-4]:8.52386854929E-1)[&rate=5.050995058618286E-4]:3.706994955991E-1)[&rate=5.050995058618286E-4]:9.129247245289E-2,((142[&rate=5.050995058618286E-4]:5.937866571054E-1,((145[&rate=5.050995058618286E-4]:1.036591101933E-1,144[&rate=5.050995058618286E-4]:9.817965813838E-2)[&rate=5.050995058618286E-4]:6.120023209606E-2,141[&rate=5.050995058618286E-4]:1.621196162618E-1)[&rate=5.050995058618286E-4]:4.28927314816E-1)[&rate=5.050995058618286E-4]:7.866235619545E-1,((((139[&rate=5.050995058618286E-4]:4.919727843407E-1,(111[&rate=5.050995058618286E-4]:2.76193744704E-1,(104[&rate=5.050995058618286E-4]:4.178539320254E-2,106[&rate=5.050995058618286E-4]:4.178539320254E-2)[&rate=5.050995058618286E-4]:2.179699953371E-1)[&rate=5.050995058618286E-4]:4.043657388337E-2)[&rate=5.050995058618286E-4]:3.878254823164E-1,(116[&rate=5.050995058618286E-4]:5.832176907508E-1,(148[&rate=5.050995058618286E-4]:3.421515606054E-1,143[&rate=5.050995058618286E-4]:3.394118345781E-1)[&rate=5.050995058618286E-4]:2.79422294529E-1)[&rate=5.050995058618286E-4]:4.45257813858E-2)[&rate=5.050995058618286E-4]:2.530757062849E-1,((108[&rate=5.050995058618286E-4]:6.212393559758E-1,(107[&rate=5.050995058618286E-4]:4.054545384372E-1,((114[&rate=5.050995058618286E-4]:2.01605762128E-1,112[&rate=5.050995058618286E-4]:2.837975429498E-1)[&rate=5.050995058618286E-4]:1.205019084309E-1,109[&rate=5.050995058618286E-4]:4.015597253534E-1)[&rate=5.050995058618286E-4]:2.307289527549E-2)[&rate=5.050995058618286E-4]:2.18524543566E-1)[&rate=5.050995058618286E-4]:1.298456871095E-1,((13[&rate=5.050995058618286E-4]:6.056035717365E-1,19[&rate=5.050995058618286E-4]:6.439597361202E-1)[&rate=5.050995058618286E-4]:1.435449160084E-1,115[&rate=5.050995058618286E-4]:6.669567069231E-1)[&rate=5.050995058618286E-4]:2.659408958684E-2)[&rate=5.050995058618286E-4]:1.872683819116E-1)[&rate=5.050995058618286E-4]:1.968941400908E-1,((110[&rate=5.050995058618286E-4]:5.983103546368E-1,105[&rate=5.050995058618286E-4]:5.763925464177E-1)[&rate=5.050995058618286E-4]:1.817302853676E-1,((((4[&rate=5.050995058618286E-4]:4.8272275227E-2,30[&rate=5.050995058618286E-4]:2.20875014953E-1)[&rate=5.050995058618286E-4]:4.879462166631E-1,9[&rate=5.050995058618286E-4]:5.855335603832E-1)[&rate=5.050995058618286E-4]:1.621390987422E-1,(117[&rate=5.050995058618286E-4]:6.74333498639E-1,(14[&rate=5.050995058618286E-4]:3.493103151117E-1,17[&rate=5.050995058618286E-4]:3.876664794953E-1)[&rate=5.050995058618286E-4]:3.222834574998E-1)[&rate=5.050995058618286E-4]:8.429806459601E-2)[&rate=5.050995058618286E-4]:6.414733906727E-3,113[&rate=5.050995058618286E-4]:7.623065711142E-1)[&rate=5.050995058618286E-4]:2.321352094492E-2)[&rate=5.050995058618286E-4]:3.74385007275E-1)[&rate=5.050995058618286E-4]:4.79023799995E-2)[&rate=5.050995058618286E-4]:1.890011077061E-2)[&rate=5.050995058618286E-4]:1.392393154873E-1)[&rate=5.050995058618286E-4]:8.645001706763E-1)[&rate=5.050995058618286E-4]:3.551879555278E-1,((100[&rate=5.050995058618286E-4]:3.092675612632E-1,95[&rate=5.050995058618286E-4]:3.939670148153E-1)[&rate=5.050995058618286E-4]:1.642944670893E-1,((96[&rate=5.050995058618286E-4]:4.647497308537E-1,99[&rate=5.050995058618286E-4]:5.002688565365E-1)[&rate=5.050995058618286E-4]:6.273371554268E-2,98[&rate=5.050995058618286E-4]:5.41144648582E-1)[&rate=5.050995058618286E-4]:6.187871573852E-3)[&rate=5.050995058618286E-4]:1.141015983978E-1)[&rate=5.050995058618286E-4]:1.332755952579E-2)[&rate=5.050995058618286E-4]:1.03976657961E-2,40[&rate=5.050995058618286E-4]:5.567440433292E-1)[&rate=5.050995058618286E-4]:2.71553602785E-2)[&rate=5.050995058618286E-4]:3.035485361567E-2)[&rate=5.050995058618286E-4]:5.559977167432E-1)[&rate=5.050995058618286E-4]:5.291268787977E-1)[&rate=5.050995058618286E-4]:1.524413325956E-1);
tree STATE_46560000 [&joint=-20964.19351645285,lnP=-20964.19351645285] = [&R] (32[&rate=6.386134912488576E-4]:6.8920299619E-2,(((((59[&rate=6.386134912488576E-4]:3.922745095139E-1,((56[&rate=6.386134912488576E-4]:3.374996827642E-1,55[&rate=6.386134912488576E-4]:3.374996827642E-1)[&rate=6.386134912488576E-4]:3.087052353428E-2,(((37[&rate=6.386134912488576E-4]:2.536918812963E-1,57[&rate=6.386134912488576E-4]:2.181727556132E-1)[&rate=6.386134912488576E-4]:8.809012125073E-2,58[&rate=6.386134912488576E-4]:3.226563194869E-1)[&rate=6.386134912488576E-4]:5.218915401238E-2,54[&rate=6.386134912488576E-4]:3.17468424319E-1)[&rate=6.386134912488576E-4]:2.084713717093E-2)[&rate=6.386134912488576E-4]:1.57075819038E-2)[&rate=6.386134912488576E-4]:1.390767771609E-1,68[&rate=6.386134912488576E-4]:4.821709588059E-1)[&rate=6.386134912488576E-4]:5.417645294925E-1,(125[&rate=6.386134912488576E-4]:8.927658571435E-1,((((133[&rate=6.386134912488576E-4]:1.455967160865E-1,137[&rate=6.386134912488576E-4]:1.866926064975E-1)[&rate=6.386134912488576E-4]:1.934905909899E-1,134[&rate=6.386134912488576E-4]:3.089503207752E-1)[&rate=6.386134912488576E-4]:1.172187071286E0,(52[&rate=6.386134912488576E-4]:6.191101051084E-1,((29[&rate=6.386134912488576E-4]:4.153116501011E-1,(5[&rate=6.386134912488576E-4]:1.811730307593E-1,12[&rate=6.386134912488576E-4]:2.195291951428E-1)[&rate=6.386134912488576E-4]:8.89331398898E-2)[&rate=6.386134912488576E-4]:5.244144450589E-2,103[&rate=6.386134912488576E-4]:2.348763822782E-1)[&rate=6.386134912488576E-4]:2.048527457391E0)[&rate=6.386134912488576E-4]:1.182814975977E-1)[&rate=6.386134912488576E-4]:1.32638203326E-1,(53[&rate=6.386134912488576E-4]:7.86583563627E-1,(((82[&rate=6.386134912488576E-4]:1.786045918021E-1,(79[&rate=6.386134912488576E-4]:1.081699019898E-1,(72[&rate=6.386134912488576E-4]:3.893543851088E-2,78[&rate=6.386134912488576E-4]:6.085324673019E-2)[&rate=6.386134912488576E-4]:4.731665525963E-2)[&rate=6.386134912488576E-4]:6.221551173022E-2)[&rate=6.386134912488576E-4]:2.841377673757E-1,((81[&rate=6.386134912488576E-4]:2.603189691955E-2,80[&rate=6.386134912488576E-4]:2.603189691955E-2)[&rate=6.386134912488576E-4]:3.917092005305E-1,(73[&rate=6.386134912488576E-4]:3.748543712743E-1,(71[&rate=6.386134912488576E-4]:2.700126466981E-1,77[&rate=6.386134912488576E-4]:3.330263453283E-1)[&rate=6.386134912488576E-4]:3.634857389134E-2)[&rate=6.386134912488576E-4]:9.220179466886E-2)[&rate=6.386134912488576E-4]:2.856290556341E-2)[&rate=6.386134912488576E-4]:1.433459226411E-1,((76[&rate=6.386134912488576E-4]:3.754916766352E-1,(70[&rate=6.386134912488576E-4]:3.309895625073E-1,74[&rate=6.386134912488576E-4]:3.693457268908E-1)[&rate=6.386134912488576E-4]:6.145949744423E-3)[&rate=6.386134912488576E-4]:7.491096281231E-2,75[&rate=6.386134912488576E-4]:4.504026394475E-1)[&rate=6.386134912488576E-4]:1.885623547002E-1)[&rate=6.386134912488576E-4]:8.940816280914E-1)[&rate=6.386134912488576E-4]:7.524952109373E-2)[&rate=6.386134912488576E-4]:2.41315286084E-1)[&rate=6.386134912488576E-4]:2.978362978217E-1)[&rate=6.386134912488576E-4]:4.407326250938E-1,(((((67[&rate=6.386134912488576E-4]:1.802098336537E-1,((124[&rate=6.386134912488576E-4]:2.036488022358E-1,123[&rate=6.386134912488576E-4]:2.063810426729E-1)[&rate=6.386134912488576E-4]:5.181919121832E-2,122[&rate=6.386134912488576E-4]:2.582002338912E-1)[&rate=6.386134912488576E-4]:4.232821501032E-1)[&rate=6.386134912488576E-4]:1.724559190918E-1,(126[&rate=6.386134912488576E-4]:9.688676524686E-1,(119[&rate=6.386134912488576E-4]:1.262801039306E0,(((138[&rate=6.386134912488576E-4]:1.812499850754E-1,136[&rate=6.386134912488576E-4]:4.974313576023E-2)[&rate=6.386134912488576E-4]:3.484167499463E-1,135[&rate=6.386134912488576E-4]:3.296667350217E-1)[&rate=6.386134912488576E-4]:5.036401168621E-1,120[&rate=6.386134912488576E-4]:1.085361646404E0)[&rate=6.386134912488576E-4]:8.154898194293E-2)[&rate=6.386134912488576E-4]:4.917691358063E-1)[&rate=6.386134912488576E-4]:6.309722899619E-1)[&rate=6.386134912488576E-4]:1.095176341814E-2,66[&rate=6.386134912488576E-4]:3.636175161637E-1)[&rate=6.386134912488576E-4]:4.34734081576E-1,((((36[&rate=6.386134912488576E-4]:1.133124910806E-2,(121[&rate=6.386134912488576E-4]:1.973672795869E0,127[&rate=6.386134912488576E-4]:2.41476868628E0)[&rate=6.386134912488576E-4]:1.171105080333E-1)[&rate=6.386134912488576E-4]:1.893858196388E-1,35[&rate=6.386134912488576E-4]:1.541417262811E-1)[&rate=6.386134912488576E-4]:2.496110141254E-1,(((128[&rate=6.386134912488576E-4]:1.325005913027E0,((118[&rate=6.386134912488576E-4]:7.018150195077E-1,69[&rate=6.386134912488576E-4]:7.127739236174E-1)[&rate=6.386134912488576E-4]:3.1004866356E-1,((132[&rate=6.386134912488576E-4]:2.960837784262E-1,129[&rate=6.386134912488576E-4]:2.933440523989E-1)[&rate=6.386134912488576E-4]:4.508444207394E-2,(131[&rate=6.386134912488576E-4]:2.032367969036E-1,130[&rate=6.386134912488576E-4]:2.004970708763E-1)[&rate=6.386134912488576E-4]:1.379314235965E-1)[&rate=6.386134912488576E-4]:5.36448887225E-1)[&rate=6.386134912488576E-4]:4.52868257356E-1)[&rate=6.386134912488576E-4]:4.854902123602E-2,((((60[&rate=6.386134912488576E-4]:1.575261254075E-1,64[&rate=6.386134912488576E-4]:3.082110569142E-1)[&rate=6.386134912488576E-4]:1.279733885647E-1,62[&rate=6.386134912488576E-4]:4.772803358899E-1)[&rate=6.386134912488576E-4]:4.640238429658E-3,65[&rate=6.386134912488576E-4]:2.901397524018E-1)[&rate=6.386134912488576E-4]:1.333782348077E-1,(61[&rate=6.386134912488576E-4]:1.181334555493E-1,63[&rate=6.386134912488576E-4]:7.703756513823E-2)[&rate=6.386134912488576E-4]:4.97165353578E-1)[&rate=6.386134912488576E-4]:8.979821525325E-1)[&rate=6.386134912488576E-4]:3.64833556397E-1,(45[&rate=6.386134912488576E-4]:7.665849543806E-1,(51[&rate=6.386134912488576E-4]:6.948561821419E-1,(((44[&rate=6.386134912488576E-4]:4.834699081511E-1,47[&rate=6.386134912488576E-4]:4.889343890253E-1)[&rate=6.386134912488576E-4]:7.46843828373E-2,(49[&rate=6.386134912488576E-4]:3.509177759631E-1,50[&rate=6.386134912488576E-4]:3.509177759631E-1)[&rate=6.386134912488576E-4]:1.799141106537E-1)[&rate=6.386134912488576E-4]:5.699577900296E-4,(((41[&rate=6.386134912488576E-4]:3.719147553052E-1,42[&rate=6.386134912488576E-4]:3.773792361794E-1)[&rate=6.386134912488576E-4]:1.093150490242E-1,48[&rate=6.386134912488576E-4]:5.249456513239E-1)[&rate=6.386134912488576E-4]:5.664674905936E-3,(46[&rate=6.386134912488576E-4]:4.997128692775E-1,43[&rate=6.386134912488576E-4]:4.997128692775E-1)[&rate=6.386134912488576E-4]:4.18264187008E-2)[&rate=6.386134912488576E-4]:2.264944167433E-2)[&rate=6.386134912488576E-4]:1.579898568607E-1)[&rate=6.386134912488576E-4]:5.260308917863E-2)[&rate=6.386134912488576E-4]:1.984073239876E-1)[&rate=6.386134912488576E-4]:1.941313730347E-1)[&rate=6.386134912488576E-4]:2.626940565027E-1,(38[&rate=6.386134912488576E-4]:6.393826430539E-1,((147[&rate=6.386134912488576E-4]:7.144962125991E-1,((94[&rate=6.386134912488576E-4]:5.915483812253E-1,(16[&rate=6.386134912488576E-4]:2.435045136141E0,40[&rate=6.386134912488576E-4]:3.495522100235E-1)[&rate=6.386134912488576E-4]:1.873513624588E-1)[&rate=6.386134912488576E-4]:6.820666245288E-2,(146[&rate=6.386134912488576E-4]:7.23896173995E-1,(26[&rate=6.386134912488576E-4]:1.118264584149E0,(((2[&rate=6.386134912488576E-4]:2.800891498924E-1,31[&rate=6.386134912488576E-4]:5.074864101665E-1)[&rate=6.386134912488576E-4]:4.63256466283E-1,(22[&rate=6.386134912488576E-4]:4.894923436588E-1,27[&rate=6.386134912488576E-4]:5.059306998232E-1)[&rate=6.386134912488576E-4]:4.264560122426E-1)[&rate=6.386134912488576E-4]:8.007720304575E-2,(7[&rate=6.386134912488576E-4]:2.935199984877E-1,8[&rate=6.386134912488576E-4]:2.935199984877E-1)[&rate=6.386134912488576E-4]:6.066151495006E-1)[&rate=6.386134912488576E-4]:1.11280121092E-1)[&rate=6.386134912488576E-4]:1.625700457276E0)[&rate=6.386134912488576E-4]:1.432640175117E-3)[&rate=6.386134912488576E-4]:5.200892848356E-2)[&rate=6.386134912488576E-4]:6.339719433988E-3,(((97[&rate=6.386134912488576E-4]:3.780356866119E-1,((100[&rate=6.386134912488576E-4]:4.044799859868E-1,95[&rate=6.386134912488576E-4]:4.891794395389E-1)[&rate=6.386134912488576E-4]:8.064619666189E-2,98[&rate=6.386134912488576E-4]:5.58896674452E-1)[&rate=6.386134912488576E-4]:1.859256407239E-2)[&rate=6.386134912488576E-4]:9.143371300335E-2,((96[&rate=6.386134912488576E-4]:3.210068305482E-1,99[&rate=6.386134912488576E-4]:3.56525956231E-1)[&rate=6.386134912488576E-4]:3.045280877926E-1,(101[&rate=6.386134912488576E-4]:7.378215065243E-1,(((3[&rate=6.386134912488576E-4]:6.643519951698E-1,((89[&rate=6.386134912488576E-4]:1.110495335279E-1,88[&rate=6.386134912488576E-4]:9.735090339086E-2)[&rate=6.386134912488576E-4]:2.676558508228E-1,(87[&rate=6.386134912488576E-4]:3.461499062445E-1,(((84[&rate=6.386134912488576E-4]:1.283128561351E-1,85[&rate=6.386134912488576E-4]:1.283128561351E-1)[&rate=6.386134912488576E-4]:2.362405302313E-2,(93[&rate=6.386134912488576E-4]:1.317399721848E-1,(86[&rate=6.386134912488576E-4]:8.206001419245E-2,83[&rate=6.386134912488576E-4]:8.206001419245E-2)[&rate=6.386134912488576E-4]:3.59813278553E-2)[&rate=6.386134912488576E-4]:3.389556711047E-2)[&rate=6.386134912488576E-4]:6.955792490717E-2,(92[&rate=6.386134912488576E-4]:7.964923548609E-2,(90[&rate=6.386134912488576E-4]:2.315689238287E-2,91[&rate=6.386134912488576E-4]:2.315689238287E-2)[&rate=6.386134912488576E-4]:5.649234310322E-2)[&rate=6.386134912488576E-4]:1.555442287163E-1)[&rate=6.386134912488576E-4]:1.246550721791E-1)[&rate=6.386134912488576E-4]:1.885684796919E-2)[&rate=6.386134912488576E-4]:8.390712683532E-1)[&rate=6.386134912488576E-4]:1.104824052426E-1,(18[&rate=6.386134912488576E-4]:4.652584711385E-1,(6[&rate=6.386134912488576E-4]:3.864169095931E-1,(10[&rate=6.386134912488576E-4]:2.989593563975E-1,15[&rate=6.386134912488576E-4]:3.373155207809E-1)[&rate=6.386134912488576E-4]:1.0389590936E-1)[&rate=6.386134912488576E-4]:1.582786291521E-2)[&rate=6.386134912488576E-4]:4.246444224245E-1)[&rate=6.386134912488576E-4]:3.742084813592E-1,((((((109[&rate=6.386134912488576E-4]:3.895358895554E-1,(114[&rate=6.386134912488576E-4]:1.665527015045E-1,112[&rate=6.386134912488576E-4]:2.487444823263E-1)[&rate=6.386134912488576E-4]:1.435311332564E-1)[&rate=6.386134912488576E-4]:2.742783646888E-1,(108[&rate=6.386134912488576E-4]:2.535224455256E-1,107[&rate=6.386134912488576E-4]:2.562621715529E-1)[&rate=6.386134912488576E-4]:3.883740004995E-1)[&rate=6.386134912488576E-4]:1.849861030093E-1,((13[&rate=6.386134912488576E-4]:2.240171470792E-1,19[&rate=6.386134912488576E-4]:2.623733114628E-1)[&rate=6.386134912488576E-4]:2.653318967578E-1,115[&rate=6.386134912488576E-4]:4.071572630151E-1)[&rate=6.386134912488576E-4]:3.621910394439E-1)[&rate=6.386134912488576E-4]:9.601565202788E-2,(((142[&rate=6.386134912488576E-4]:1.181640339288E-1,(141[&rate=6.386134912488576E-4]:8.93828362992E-2,(144[&rate=6.386134912488576E-4]:8.509558807588E-2,145[&rate=6.386134912488576E-4]:9.057504013083E-2)[&rate=6.386134912488576E-4]:1.547522195957E-3)[&rate=6.386134912488576E-4]:2.604147160203E-2)[&rate=6.386134912488576E-4]:7.741314645528E-1,(((139[&rate=6.386134912488576E-4]:4.554332598006E-1,111[&rate=6.386134912488576E-4]:2.800907940472E-1)[&rate=6.386134912488576E-4]:1.659870112702E-1,(104[&rate=6.386134912488576E-4]:7.419231935202E-4,106[&rate=6.386134912488576E-4]:7.419231935202E-4)[&rate=6.386134912488576E-4]:4.288975259595E-1)[&rate=6.386134912488576E-4]:2.654662218589E-1,116[&rate=6.386134912488576E-4]:6.348316984091E-1)[&rate=6.386134912488576E-4]:2.669279524444E-3)[&rate=6.386134912488576E-4]:3.999567979506E-2,(148[&rate=6.386134912488576E-4]:3.171490009886E-1,143[&rate=6.386134912488576E-4]:3.144092749612E-1)[&rate=6.386134912488576E-4]:3.987038211237E-1)[&rate=6.386134912488576E-4]:1.878672967583E-1)[&rate=6.386134912488576E-4]:1.384577234949E-1,((110[&rate=6.386134912488576E-4]:4.289021930069E-1,105[&rate=6.386134912488576E-4]:4.069843847879E-1)[&rate=6.386134912488576E-4]:3.593809431128E-1,(((4[&rate=6.386134912488576E-4]:2.820420519413E-1,30[&rate=6.386134912488576E-4]:4.546447916673E-1)[&rate=6.386134912488576E-4]:3.562905198995E-1,(113[&rate=6.386134912488576E-4]:6.421145397752E-1,(9[&rate=6.386134912488576E-4]:3.19561453097E-1,117[&rate=6.386134912488576E-4]:3.305203572066E-1)[&rate=6.386134912488576E-4]:3.143339085962E-1)[&rate=6.386134912488576E-4]:5.375227864079E-2)[&rate=6.386134912488576E-4]:1.36202193952E-2,(14[&rate=6.386134912488576E-4]:3.311403693382E-1,17[&rate=6.386134912488576E-4]:3.694965337219E-1)[&rate=6.386134912488576E-4]:3.78346668473E-1)[&rate=6.386134912488576E-4]:8.427555036321E-2)[&rate=6.386134912488576E-4]:2.922508706292E-1)[&rate=6.386134912488576E-4]:3.769880349683E-2,(((11[&rate=6.386134912488576E-4]:4.318445668122E-1,140[&rate=6.386134912488576E-4]:4.126664846205E-1)[&rate=6.386134912488576E-4]:2.035737899617E-1,(23[&rate=6.386134912488576E-4]:4.107733549958E-1,(20[&rate=6.386134912488576E-4]:3.237785618921E-1,25[&rate=6.386134912488576E-4]:3.429566440838E-1)[&rate=6.386134912488576E-4]:7.877561502168E-2)[&rate=6.386134912488576E-4]:3.095765086274E-1)[&rate=6.386134912488576E-4]:4.557759078573E-1,(102[&rate=6.386134912488576E-4]:5.290614578445E-3,((1[&rate=6.386134912488576E-4]:6.9501039666E-2,(28[&rate=6.386134912488576E-4]:3.799037864834E-1,21[&rate=6.386134912488576E-4]:3.55246252237E-1)[&rate=6.386134912488576E-4]:4.758986230455E-1)[&rate=6.386134912488576E-4]:9.647015569785E-2,24[&rate=6.386134912488576E-4]:9.467931131721E-1)[&rate=6.386134912488576E-4]:2.201413370227E-1)[&rate=6.386134912488576E-4]:2.015022539532E-2)[&rate=6.386134912488576E-4]:2.429881958713E-2)[&rate=6.386134912488576E-4]:1.02042948238E-1)[&rate=6.386134912488576E-4]:5.915183507803E-1)[&rate=6.386134912488576E-4]:7.461234724497E-1)[&rate=6.386134912488576E-4]:2.972683100131E-2)[&rate=6.386134912488576E-4]:1.71582394928E-2,39[&rate=6.386134912488576E-4]:5.576658904743E-1)[&rate=6.386134912488576E-4]:1.057929923784E-1)[&rate=6.386134912488576E-4]:4.422977113025E-2)[&rate=6.386134912488576E-4]:6.294296003708E-1)[&rate=6.386134912488576E-4]:1.319048008305E-1)[&rate=6.386134912488576E-4]:8.402837598374E-2,34[&rate=6.386134912488576E-4]:1.936627509333E-2)[&rate=6.386134912488576E-4]:3.456750189654E-2)[&rate=6.386134912488576E-4]:1.342990615785E-2,33[&rate=6.386134912488576E-4]:5.092532698335E-2)[&rate=6.386134912488576E-4]:2.347442469036E-2);
tree STATE_46570000 [&joint=-20992.114922646422,lnP=-20992.114922646422] = [&R] ((33[&rate=5.613053256787707E-4]:7.842464314823E-2,(((((67[&rate=5.613053256787707E-4]:2.273866237383E-1,((123[&rate=5.613053256787707E-4]:3.931979135325E-1,124[&rate=5.613053256787707E-4]:3.904656730954E-1)[&rate=5.613053256787707E-4]:9.462689088446E-2,122[&rate=5.613053256787707E-4]:4.87824804417E-1)[&rate=5.613053256787707E-4]:2.40834369662E-1)[&rate=5.613053256787707E-4]:1.690164431012E-1,(126[&rate=5.613053256787707E-4]:1.040562442509E0,((120[&rate=5.613053256787707E-4]:5.917272206964E-1,((138[&rate=5.613053256787707E-4]:2.473116325206E-1,136[&rate=5.613053256787707E-4]:1.158047832054E-1)[&rate=5.613053256787707E-4]:2.730611965135E-1,135[&rate=5.613053256787707E-4]:3.20372829034E-1)[&rate=5.613053256787707E-4]:1.929959714188E-2)[&rate=5.613053256787707E-4]:1.530918876802E-2,119[&rate=5.613053256787707E-4]:7.029268204233E-1)[&rate=5.613053256787707E-4]:1.12333814473E0)[&rate=5.613053256787707E-4]:6.030148140151E-1)[&rate=5.613053256787707E-4]:7.172450143501E-2,66[&rate=5.613053256787707E-4]:4.681275682745E-1)[&rate=5.613053256787707E-4]:3.255425825929E-1,(((59[&rate=5.613053256787707E-4]:4.860419331698E-1,((55[&rate=5.613053256787707E-4]:4.490858070495E-1,(54[&rate=5.613053256787707E-4]:3.26902664537E-3,37[&rate=5.613053256787707E-4]:7.977175888581E-2)[&rate=5.613053256787707E-4]:4.157621355956E-1)[&rate=5.613053256787707E-4]:7.519595622179E-4,(56[&rate=5.613053256787707E-4]:4.138112925521E-1,(57[&rate=5.613053256787707E-4]:2.301326286685E-1,58[&rate=5.613053256787707E-4]:2.465260712915E-1)[&rate=5.613053256787707E-4]:1.946076256323E-1)[&rate=5.613053256787707E-4]:3.60264740597E-2)[&rate=5.613053256787707E-4]:2.800744524643E-2)[&rate=5.613053256787707E-4]:3.355051207738E-1,68[&rate=5.613053256787707E-4]:7.723667260746E-1)[&rate=5.613053256787707E-4]:4.673529634137E-1,(125[&rate=5.613053256787707E-4]:1.109685851427E0,((((((81[&rate=5.613053256787707E-4]:1.2089950859E-1,80[&rate=5.613053256787707E-4]:1.2089950859E-1)[&rate=5.613053256787707E-4]:2.024062247877E-1,(73[&rate=5.613053256787707E-4]:3.060175711616E-1,(71[&rate=5.613053256787707E-4]:1.978226921633E-1,77[&rate=5.613053256787707E-4]:2.608363907934E-1)[&rate=5.613053256787707E-4]:3.970172831343E-2)[&rate=5.613053256787707E-4]:6.660323070916E-2)[&rate=5.613053256787707E-4]:8.439912486666E-2,(((72[&rate=5.613053256787707E-4]:2.168277183348E-2,78[&rate=5.613053256787707E-4]:4.360058005279E-2)[&rate=5.613053256787707E-4]:1.858818395223E-1,79[&rate=5.613053256787707E-4]:2.294824195751E-1)[&rate=5.613053256787707E-4]:1.188954352255E-2,82[&rate=5.613053256787707E-4]:2.495911411797E-1)[&rate=5.613053256787707E-4]:1.745520732289E-1)[&rate=5.613053256787707E-4]:3.332965520007E-1,(((76[&rate=5.613053256787707E-4]:2.491560825654E-1,70[&rate=5.613053256787707E-4]:2.107999181819E-1)[&rate=5.613053256787707E-4]:7.936730849877E-2,74[&rate=5.613053256787707E-4]:3.285233910641E-1)[&rate=5.613053256787707E-4]:2.153136679351E-1,75[&rate=5.613053256787707E-4]:5.438370589992E-1)[&rate=5.613053256787707E-4]:2.464794197388E-1)[&rate=5.613053256787707E-4]:6.887553485922E-1,((133[&rate=5.613053256787707E-4]:3.006471083917E-1,134[&rate=5.613053256787707E-4]:2.705101220906E-1)[&rate=5.613053256787707E-4]:6.099082994124E-1,137[&rate=5.613053256787707E-4]:9.516512982152E-1)[&rate=5.613053256787707E-4]:6.041328578822E-1)[&rate=5.613053256787707E-4]:1.502078707468E-1,(53[&rate=5.613053256787707E-4]:8.429720626478E-1,(((29[&rate=5.613053256787707E-4]:5.982617241526E-1,(5[&rate=5.613053256787707E-4]:7.050170417246E-2,12[&rate=5.613053256787707E-4]:1.088578685559E-1)[&rate=5.613053256787707E-4]:3.825545405282E-1)[&rate=5.613053256787707E-4]:1.688734342533E-1,103[&rate=5.613053256787707E-4]:5.342584460771E-1)[&rate=5.613053256787707E-4]:1.791325639604E0,52[&rate=5.613053256787707E-4]:6.612903511197E-1)[&rate=5.613053256787707E-4]:1.898784328395E-1)[&rate=5.613053256787707E-4]:3.984457681713E-2)[&rate=5.613053256787707E-4]:4.372517256235E-1)[&rate=5.613053256787707E-4]:2.967005047278E-1)[&rate=5.613053256787707E-4]:1.016710991513E-1)[&rate=5.613053256787707E-4]:1.062416569509E-1,32[&rate=5.613053256787707E-4]:1.498030096914E-2)[&rate=5.613053256787707E-4]:5.796489012438E-2)[&rate=5.613053256787707E-4]:2.503495712518E-2,((((((((((((60[&rate=5.613053256787707E-4]:7.396828381124E-3,62[&rate=5.613053256787707E-4]:1.991776502989E-1)[&rate=5.613053256787707E-4]:2.450144201829E-3,64[&rate=5.613053256787707E-4]:1.605319040897E-1)[&rate=5.613053256787707E-4]:1.136194281194E-1,65[&rate=5.613053256787707E-4]:1.234664007024E-1)[&rate=5.613053256787707E-4]:1.219381149842E-1,(61[&rate=5.613053256787707E-4]:2.642012145585E-1,63[&rate=5.613053256787707E-4]:2.231053241475E-1)[&rate=5.613053256787707E-4]:1.729841230458E-1)[&rate=5.613053256787707E-4]:8.08721089063E-1,128[&rate=5.613053256787707E-4]:1.10618039927E0)[&rate=5.613053256787707E-4]:2.910664594455E-1,((118[&rate=5.613053256787707E-4]:8.85084926356E-1,69[&rate=5.613053256787707E-4]:8.960438304656E-1)[&rate=5.613053256787707E-4]:1.652486657926E-2,((132[&rate=5.613053256787707E-4]:2.923066200784E-1,129[&rate=5.613053256787707E-4]:2.89566894051E-1)[&rate=5.613053256787707E-4]:3.877712250539E-2,(131[&rate=5.613053256787707E-4]:1.663171013357E-1,130[&rate=5.613053256787707E-4]:1.635773753084E-1)[&rate=5.613053256787707E-4]:1.64766641248E-1)[&rate=5.613053256787707E-4]:4.362794750089E-1)[&rate=5.613053256787707E-4]:6.353630931776E-1)[&rate=5.613053256787707E-4]:2.278016292665E-1,(45[&rate=5.613053256787707E-4]:7.918064048947E-1,(((49[&rate=5.613053256787707E-4]:4.386778315518E-1,50[&rate=5.613053256787707E-4]:4.386778315518E-1)[&rate=5.613053256787707E-4]:5.968997757743E-2,((44[&rate=5.613053256787707E-4]:5.284904593852E-2,47[&rate=5.613053256787707E-4]:5.831352681277E-2)[&rate=5.613053256787707E-4]:3.398938120286E-1,51[&rate=5.613053256787707E-4]:3.708849344699E-1)[&rate=5.613053256787707E-4]:1.329473555336E-1)[&rate=5.613053256787707E-4]:1.445195395688E-1,(43[&rate=5.613053256787707E-4]:6.313620710406E-1,(((48[&rate=5.613053256787707E-4]:3.148728008276E-1,42[&rate=5.613053256787707E-4]:2.766214347073E-1)[&rate=5.613053256787707E-4]:1.378716423362E-1,41[&rate=5.613053256787707E-4]:4.090285961693E-1)[&rate=5.613053256787707E-4]:1.36797597259E-1,46[&rate=5.613053256787707E-4]:6.004710021713E-1)[&rate=5.613053256787707E-4]:3.089106886931E-2)[&rate=5.613053256787707E-4]:4.431216290318E-2)[&rate=5.613053256787707E-4]:1.243288922622E-1)[&rate=5.613053256787707E-4]:5.98458707961E-2)[&rate=5.613053256787707E-4]:3.895690279726E-1,127[&rate=5.613053256787707E-4]:3.052973680338E0)[&rate=5.613053256787707E-4]:5.915423988375E-2,(36[&rate=5.613053256787707E-4]:8.103057101679E-2,121[&rate=5.613053256787707E-4]:2.160482625811E0)[&rate=5.613053256787707E-4]:5.105494039997E-1)[&rate=5.613053256787707E-4]:7.708311785302E-2,35[&rate=5.613053256787707E-4]:6.220877504038E-1)[&rate=5.613053256787707E-4]:1.786574301251E-1,(38[&rate=5.613053256787707E-4]:9.556789986266E-1,((40[&rate=5.613053256787707E-4]:5.796124995651E-1,(94[&rate=5.613053256787707E-4]:5.744135740724E-1,16[&rate=5.613053256787707E-4]:2.605261691447E0)[&rate=5.613053256787707E-4]:5.984373423567E-2)[&rate=5.613053256787707E-4]:9.335843502917E-2,(((100[&rate=5.613053256787707E-4]:5.28026152731E-1,95[&rate=5.613053256787707E-4]:6.12725606283E-1)[&rate=5.613053256787707E-4]:1.347541544775E-1,((96[&rate=5.613053256787707E-4]:5.937294237378E-1,99[&rate=5.613053256787707E-4]:6.292485494207E-1)[&rate=5.613053256787707E-4]:7.526110207804E-2,(97[&rate=5.613053256787707E-4]:4.707582957091E-1,98[&rate=5.613053256787707E-4]:6.702118476216E-1)[&rate=5.613053256787707E-4]:1.243988037986E-2)[&rate=5.613053256787707E-4]:5.389907101031E-2)[&rate=5.613053256787707E-4]:3.266246506648E-2,(((101[&rate=5.613053256787707E-4]:1.417522756228E0,(((3[&rate=5.613053256787707E-4]:5.739072895668E-1,((6[&rate=5.613053256787707E-4]:3.579098574553E-1,18[&rate=5.613053256787707E-4]:4.209235560854E-1)[&rate=5.613053256787707E-4]:1.674193310827E-1,(10[&rate=5.613053256787707E-4]:2.848260434481E-1,15[&rate=5.613053256787707E-4]:3.231822078316E-1)[&rate=5.613053256787707E-4]:2.569415012543E-1)[&rate=5.613053256787707E-4]:1.006328955493E-1)[&rate=5.613053256787707E-4]:6.202026936661E-2,((87[&rate=5.613053256787707E-4]:2.826554664629E-1,(89[&rate=5.613053256787707E-4]:1.118749882566E-1,88[&rate=5.613053256787707E-4]:9.817635811962E-2)[&rate=5.613053256787707E-4]:1.844791083433E-1)[&rate=5.613053256787707E-4]:1.104815674556E-1,((92[&rate=5.613053256787707E-4]:2.986945049241E-2,(90[&rate=5.613053256787707E-4]:1.241230583424E-2,91[&rate=5.613053256787707E-4]:1.241230583424E-2)[&rate=5.613053256787707E-4]:1.745714465817E-2)[&rate=5.613053256787707E-4]:2.163903506518E-1,(((93[&rate=5.613053256787707E-4]:1.021132505005E-1,85[&rate=5.613053256787707E-4]:8.841462036352E-2)[&rate=5.613053256787707E-4]:3.235837027503E-2,84[&rate=5.613053256787707E-4]:1.207729906386E-1)[&rate=5.613053256787707E-4]:7.694840924153E-2,(86[&rate=5.613053256787707E-4]:8.544678281851E-2,83[&rate=5.613053256787707E-4]:8.544678281851E-2)[&rate=5.613053256787707E-4]:1.122746170616E-1)[&rate=5.613053256787707E-4]:3.483977112714E-2)[&rate=5.613053256787707E-4]:1.605758629112E-1)[&rate=5.613053256787707E-4]:7.825165524121E-1)[&rate=5.613053256787707E-4]:8.001894471616E-1,(((102[&rate=5.613053256787707E-4]:1.915494466907E-2,((24[&rate=5.613053256787707E-4]:8.191470017604E-1,1[&rate=5.613053256787707E-4]:3.832508395217E-2)[&rate=5.613053256787707E-4]:5.167666101109E-2,(28[&rate=5.613053256787707E-4]:7.667860874408E-1,21[&rate=5.613053256787707E-4]:7.421285531944E-1)[&rate=5.613053256787707E-4]:1.095170273854E-1)[&rate=5.613053256787707E-4]:3.099751175139E-1)[&rate=5.613053256787707E-4]:7.547330765116E-3,(23[&rate=5.613053256787707E-4]:7.683528283931E-1,(((20[&rate=5.613053256787707E-4]:3.59258887902E-1,25[&rate=5.613053256787707E-4]:3.784369700937E-1)[&rate=5.613053256787707E-4]:3.064645241192E-1,140[&rate=5.613053256787707E-4]:5.698330010623E-1)[&rate=5.613053256787707E-4]:5.279791806177E-2,11[&rate=5.613053256787707E-4]:6.418090013158E-1)[&rate=5.613053256787707E-4]:4.161232022807E-2)[&rate=5.613053256787707E-4]:4.090343785478E-1)[&rate=5.613053256787707E-4]:2.026632528136E-1,((142[&rate=5.613053256787707E-4]:6.040521926932E-1,((145[&rate=5.613053256787707E-4]:4.728381142846E-1,144[&rate=5.613053256787707E-4]:4.673586622297E-1)[&rate=5.613053256787707E-4]:2.325924305851E-2,141[&rate=5.613053256787707E-4]:4.933576313155E-1)[&rate=5.613053256787707E-4]:1.0795483535E-1)[&rate=5.613053256787707E-4]:6.666789388792E-1,((((((114[&rate=5.613053256787707E-4]:3.543062229432E-1,112[&rate=5.613053256787707E-4]:4.364980037651E-1)[&rate=5.613053256787707E-4]:1.035204416204E-1,(109[&rate=5.613053256787707E-4]:3.925376778453E-1,107[&rate=5.613053256787707E-4]:3.733595956536E-1)[&rate=5.613053256787707E-4]:1.447410415128E-1)[&rate=5.613053256787707E-4]:1.211822669398E-1,108[&rate=5.613053256787707E-4]:6.365431780788E-1)[&rate=5.613053256787707E-4]:8.88432412632E-2,(115[&rate=5.613053256787707E-4]:6.125861273242E-1,(13[&rate=5.613053256787707E-4]:3.424590930047E-1,19[&rate=5.613053256787707E-4]:3.808152573884E-1)[&rate=5.613053256787707E-4]:3.523188151414E-1)[&rate=5.613053256787707E-4]:5.526604544237E-2)[&rate=5.613053256787707E-4]:1.978453220338E-1,((104[&rate=5.613053256787707E-4]:6.976615227595E-1,(139[&rate=5.613053256787707E-4]:4.847442803695E-1,(106[&rate=5.613053256787707E-4]:5.55616287428E-2,111[&rate=5.613053256787707E-4]:7.199998490717E-2)[&rate=5.613053256787707E-4]:2.374018297089E-1)[&rate=5.613053256787707E-4]:4.046980643078E-1)[&rate=5.613053256787707E-4]:9.913712223221E-2,((148[&rate=5.613053256787707E-4]:2.787508157489E-1,143[&rate=5.613053256787707E-4]:2.760110897215E-1)[&rate=5.613053256787707E-4]:4.110410447667E-1,116[&rate=5.613053256787707E-4]:6.514356961319E-1)[&rate=5.613053256787707E-4]:8.508897625712E-2)[&rate=5.613053256787707E-4]:1.291728224114E-1)[&rate=5.613053256787707E-4]:3.464060985036E-2,((110[&rate=5.613053256787707E-4]:5.992496340173E-1,105[&rate=5.613053256787707E-4]:5.773318257982E-1)[&rate=5.613053256787707E-4]:1.852666598129E-1,((113[&rate=5.613053256787707E-4]:5.605866077935E-1,(9[&rate=5.613053256787707E-4]:4.702508393408E-1,((4[&rate=5.613053256787707E-4]:3.138333216118E-1,30[&rate=5.613053256787707E-4]:4.864360613378E-1)[&rate=5.613053256787707E-4]:5.016666452988E-2,117[&rate=5.613053256787707E-4]:4.242739587444E-1)[&rate=5.613053256787707E-4]:5.693578470602E-2)[&rate=5.613053256787707E-4]:8.21165903707E-2)[&rate=5.613053256787707E-4]:7.873924102509E-2,(14[&rate=5.613053256787707E-4]:2.925138022152E-1,17[&rate=5.613053256787707E-4]:3.308699665989E-1)[&rate=5.613053256787707E-4]:3.468120466034E-1)[&rate=5.613053256787707E-4]:1.506698970663E-1)[&rate=5.613053256787707E-4]:1.925341395877E-1)[&rate=5.613053256787707E-4]:1.155985063735E-1)[&rate=5.613053256787707E-4]:2.052097391412E-1)[&rate=5.613053256787707E-4]:2.094912038746E-1)[&rate=5.613053256787707E-4]:9.841454761605E-1)[&rate=5.613053256787707E-4]:1.044875830066E-1,(((26[&rate=5.613053256787707E-4]:7.596774336677E-1,(7[&rate=5.613053256787707E-4]:1.415952669552E-1,8[&rate=5.613053256787707E-4]:1.415952669552E-1)[&rate=5.613053256787707E-4]:5.11232851644E-1)[&rate=5.613053256787707E-4]:6.518199374603E-2,(2[&rate=5.613053256787707E-4]:2.893632019036E-1,31[&rate=5.613053256787707E-4]:5.167604621777E-1)[&rate=5.613053256787707E-4]:3.519345816744E-1)[&rate=5.613053256787707E-4]:5.663127573387E-2,(22[&rate=5.613053256787707E-4]:4.269721950686E-1,27[&rate=5.613053256787707E-4]:4.43410551233E-1)[&rate=5.613053256787707E-4]:4.435596039693E-1)[&rate=5.613053256787707E-4]:1.807642923758E0)[&rate=5.613053256787707E-4]:2.830658216504E-2,(147[&rate=5.613053256787707E-4]:6.331062334098E-1,(39[&rate=5.613053256787707E-4]:5.73711465141E-1,146[&rate=5.613053256787707E-4]:6.939300443759E-1)[&rate=5.613053256787707E-4]:2.017719088477E-3)[&rate=5.613053256787707E-4]:1.423578176384E-3)[&rate=5.613053256787707E-4]:6.364520112609E-2)[&rate=5.613053256787707E-4]:3.217297106231E-2)[&rate=5.613053256787707E-4]:3.510140749613E-1)[&rate=5.613053256787707E-4]:4.474316284178E-1)[&rate=5.613053256787707E-4]:9.60050982556E-2,34[&rate=5.613053256787707E-4]:3.373658015444E-2)[&rate=5.613053256787707E-4]:8.616137628334E-2);
tree STATE_46580000 [&joint=-20969.29062320525,lnP=-20969.29062320525] = [&R] (((((((67[&rate=5.771160093831916E-4]:2.212385137644E-1,((123[&rate=5.771160093831916E-4]:2.569051446791E-1,124[&rate=5.771160093831916E-4]:2.54172904242E-1)[&rate=5.771160093831916E-4]:4.740437699097E-2,122[&rate=5.771160093831916E-4]:3.043095216701E-1)[&rate=5.771160093831916E-4]:4.182015424349E-1)[&rate=5.771160093831916E-4]:2.0288735087E-1,(((((138[&rate=5.771160093831916E-4]:2.199770186096E-1,136[&rate=5.771160093831916E-4]:8.847016929438E-2)[&rate=5.771160093831916E-4]:3.080652697617E-1,135[&rate=5.771160093831916E-4]:3.280422883712E-1)[&rate=5.771160093831916E-4]:1.276649201009E-1,120[&rate=5.771160093831916E-4]:7.077620029926E-1)[&rate=5.771160093831916E-4]:1.166608901765E0,126[&rate=5.771160093831916E-4]:1.184558793073E0)[&rate=5.771160093831916E-4]:2.872623273325E-1,119[&rate=5.771160093831916E-4]:2.257523643049E0)[&rate=5.771160093831916E-4]:1.994789339143E-1)[&rate=5.771160093831916E-4]:1.465769495525E-1,66[&rate=5.771160093831916E-4]:5.707028141869E-1)[&rate=5.771160093831916E-4]:1.636297470516E-1,(((59[&rate=5.771160093831916E-4]:4.445586668856E-1,((55[&rate=5.771160093831916E-4]:3.070585076766E-1,56[&rate=5.771160093831916E-4]:3.070585076766E-1)[&rate=5.771160093831916E-4]:8.311739989297E-2,((54[&rate=5.771160093831916E-4]:2.30628421637E-1,37[&rate=5.771160093831916E-4]:3.071311538774E-1)[&rate=5.771160093831916E-4]:1.082929669708E-1,(57[&rate=5.771160093831916E-4]:2.840702005947E-1,58[&rate=5.771160093831916E-4]:3.004636432177E-1)[&rate=5.771160093831916E-4]:9.583479457047E-2)[&rate=5.771160093831916E-4]:2.119987415313E-2)[&rate=5.771160093831916E-4]:4.618603800443E-2)[&rate=5.771160093831916E-4]:2.348268969311E-1,68[&rate=5.771160093831916E-4]:6.302052359477E-1)[&rate=5.771160093831916E-4]:2.88028910752E-1,(125[&rate=5.771160093831916E-4]:8.026812978934E-1,(((((81[&rate=5.771160093831916E-4]:1.493502753743E-1,80[&rate=5.771160093831916E-4]:1.493502753743E-1)[&rate=5.771160093831916E-4]:3.166200020074E-1,(73[&rate=5.771160093831916E-4]:4.602476741422E-1,((71[&rate=5.771160093831916E-4]:8.893673272589E-2,77[&rate=5.771160093831916E-4]:1.51950431356E-1)[&rate=5.771160093831916E-4]:2.666047065627E-1,(82[&rate=5.771160093831916E-4]:1.964358704468E-1,((72[&rate=5.771160093831916E-4]:4.574367489783E-2,78[&rate=5.771160093831916E-4]:6.766148311715E-2)[&rate=5.771160093831916E-4]:1.100194287879E-1,79[&rate=5.771160093831916E-4]:1.776809119051E-1)[&rate=5.771160093831916E-4]:1.053578045966E-2)[&rate=5.771160093831916E-4]:1.947220071979E-1)[&rate=5.771160093831916E-4]:3.621308416879E-2)[&rate=5.771160093831916E-4]:5.503767173261E-2)[&rate=5.771160093831916E-4]:2.048566780245E-1,(((74[&rate=5.771160093831916E-4]:4.413599861034E-1,76[&rate=5.771160093831916E-4]:4.413599861034E-1)[&rate=5.771160093831916E-4]:4.352635627194E-2,70[&rate=5.771160093831916E-4]:4.465301779919E-1)[&rate=5.771160093831916E-4]:7.535138580031E-2,75[&rate=5.771160093831916E-4]:5.602377281757E-1)[&rate=5.771160093831916E-4]:1.599042957237E-1)[&rate=5.771160093831916E-4]:6.525323134151E-1,53[&rate=5.771160093831916E-4]:6.262112787023E-1)[&rate=5.771160093831916E-4]:6.241545062015E-2,((52[&rate=5.771160093831916E-4]:3.865018302919E-1,((29[&rate=5.771160093831916E-4]:4.414024413449E-1,(5[&rate=5.771160093831916E-4]:4.409743719327E-2,12[&rate=5.771160093831916E-4]:8.245360157673E-2)[&rate=5.771160093831916E-4]:2.520995246997E-1)[&rate=5.771160093831916E-4]:2.98475405396E-1,103[&rate=5.771160093831916E-4]:5.070011344122E-1)[&rate=5.771160093831916E-4]:1.543794430441E0)[&rate=5.771160093831916E-4]:1.65922657288E-1,(133[&rate=5.771160093831916E-4]:5.137518020606E-1,(134[&rate=5.771160093831916E-4]:1.618913651202E-1,137[&rate=5.771160093831916E-4]:2.331242418324E-1)[&rate=5.771160093831916E-4]:3.217234506393E-1)[&rate=5.771160093831916E-4]:8.125554611762E-1)[&rate=5.771160093831916E-4]:1.443989630539E-1)[&rate=5.771160093831916E-4]:3.244370822321E-1)[&rate=5.771160093831916E-4]:2.82219515473E-1)[&rate=5.771160093831916E-4]:3.638190523111E-1)[&rate=5.771160093831916E-4]:2.098307512436E-1,32[&rate=5.771160093831916E-4]:5.923180563294E-2)[&rate=5.771160093831916E-4]:1.452198550422E-3,34[&rate=5.771160093831916E-4]:8.260181240244E-2)[&rate=5.771160093831916E-4]:9.783303206273E-3,(33[&rate=5.771160093831916E-4]:6.997406026129E-2,((((127[&rate=5.771160093831916E-4]:2.658777288181E0,(36[&rate=5.771160093831916E-4]:1.034762097574E-1,35[&rate=5.771160093831916E-4]:5.690086729165E-2)[&rate=5.771160093831916E-4]:3.475313321849E-2)[&rate=5.771160093831916E-4]:2.300330724996E-1,121[&rate=5.771160093831916E-4]:2.44771447027E0)[&rate=5.771160093831916E-4]:2.420000593002E-2,(((((69[&rate=5.771160093831916E-4]:6.531710872271E-1,(((132[&rate=5.771160093831916E-4]:2.041486617926E-1,130[&rate=5.771160093831916E-4]:2.014089357653E-1)[&rate=5.771160093831916E-4]:5.695214321988E-3,129[&rate=5.771160093831916E-4]:2.071041500873E-1)[&rate=5.771160093831916E-4]:7.756367591354E-2,131[&rate=5.771160093831916E-4]:2.874075520281E-1)[&rate=5.771160093831916E-4]:2.205580557468E-1)[&rate=5.771160093831916E-4]:5.89688537706E-2,118[&rate=5.771160093831916E-4]:7.011810368881E-1)[&rate=5.771160093831916E-4]:8.118131504116E-1,128[&rate=5.771160093831916E-4]:1.373268159902E0)[&rate=5.771160093831916E-4]:1.054892087304E-2,((65[&rate=5.771160093831916E-4]:2.413916496479E-1,(60[&rate=5.771160093831916E-4]:1.632283932699E-1,(62[&rate=5.771160093831916E-4]:3.413537055574E-1,64[&rate=5.771160093831916E-4]:3.002578151463E-1)[&rate=5.771160093831916E-4]:1.365550963029E-2)[&rate=5.771160093831916E-4]:7.816325637795E-2)[&rate=5.771160093831916E-4]:1.356902514655E-1,(61[&rate=5.771160093831916E-4]:1.71604663011E-1,63[&rate=5.771160093831916E-4]:1.305087726E-1)[&rate=5.771160093831916E-4]:3.972580600201E-1)[&rate=5.771160093831916E-4]:9.546803851416E-1)[&rate=5.771160093831916E-4]:3.651079786445E-1,(45[&rate=5.771160093831916E-4]:8.663732912985E-1,((47[&rate=5.771160093831916E-4]:7.056528105537E-1,((51[&rate=5.771160093831916E-4]:4.433874291734E-1,44[&rate=5.771160093831916E-4]:4.652453526706E-1)[&rate=5.771160093831916E-4]:1.379713592133E-1,(49[&rate=5.771160093831916E-4]:5.235720014867E-1,50[&rate=5.771160093831916E-4]:5.235720014867E-1)[&rate=5.771160093831916E-4]:5.232230602571E-2)[&rate=5.771160093831916E-4]:9.697161779549E-2)[&rate=5.771160093831916E-4]:6.003135462372E-2,(46[&rate=5.771160093831916E-4]:6.941770963159E-1,(43[&rate=5.771160093831916E-4]:6.109852073215E-1,(48[&rate=5.771160093831916E-4]:3.228872799536E-1,(42[&rate=5.771160093831916E-4]:2.382409304092E-1,41[&rate=5.771160093831916E-4]:2.327764495349E-1)[&rate=5.771160093831916E-4]:4.639498342418E-2)[&rate=5.771160093831916E-4]:2.771689656195E-1)[&rate=5.771160093831916E-4]:8.319188899435E-2)[&rate=5.771160093831916E-4]:7.150706886152E-2)[&rate=5.771160093831916E-4]:1.088858474325E-1)[&rate=5.771160093831916E-4]:1.0915555583E-1)[&rate=5.771160093831916E-4]:1.257291428075E-1)[&rate=5.771160093831916E-4]:5.23942748752E-1,(38[&rate=5.771160093831916E-4]:7.592023138669E-1,(((146[&rate=5.771160093831916E-4]:7.060073820396E-1,97[&rate=5.771160093831916E-4]:5.147505514385E-1)[&rate=5.771160093831916E-4]:1.057986438323E-1,((((((22[&rate=5.771160093831916E-4]:4.467454877292E-1,27[&rate=5.771160093831916E-4]:4.631838438936E-1)[&rate=5.771160093831916E-4]:2.005463508907E-1,(2[&rate=5.771160093831916E-4]:3.954031379463E-1,31[&rate=5.771160093831916E-4]:6.228003982203E-1)[&rate=5.771160093831916E-4]:7.928596094761E-2)[&rate=5.771160093831916E-4]:1.825249283331E-1,((7[&rate=5.771160093831916E-4]:2.096203763819E-1,8[&rate=5.771160093831916E-4]:2.096203763819E-1)[&rate=5.771160093831916E-4]:4.399065217983E-1,26[&rate=5.771160093831916E-4]:7.563762132488E-1)[&rate=5.771160093831916E-4]:8.439945781381E-2)[&rate=5.771160093831916E-4]:1.794221039171E0,94[&rate=5.771160093831916E-4]:5.49354072312E-1)[&rate=5.771160093831916E-4]:1.631044855286E-1,(101[&rate=5.771160093831916E-4]:6.346386172769E-1,((((((10[&rate=5.771160093831916E-4]:3.348535836824E-1,15[&rate=5.771160093831916E-4]:3.732097480659E-1)[&rate=5.771160093831916E-4]:1.138788638855E-1,18[&rate=5.771160093831916E-4]:4.953077900337E-1)[&rate=5.771160093831916E-4]:6.184025760071E-2,6[&rate=5.771160093831916E-4]:4.941343490043E-1)[&rate=5.771160093831916E-4]:2.931594714634E-2,((((92[&rate=5.771160093831916E-4]:8.723362844988E-2,(90[&rate=5.771160093831916E-4]:1.348825567096E-2,91[&rate=5.771160093831916E-4]:1.348825567096E-2)[&rate=5.771160093831916E-4]:7.374537277892E-2)[&rate=5.771160093831916E-4]:1.398148055428E-1,((83[&rate=5.771160093831916E-4]:1.102615118336E-1,86[&rate=5.771160093831916E-4]:1.102615118336E-1)[&rate=5.771160093831916E-4]:7.239037442859E-2,((84[&rate=5.771160093831916E-4]:7.46608624788E-2,93[&rate=5.771160093831916E-4]:8.835949261582E-2)[&rate=5.771160093831916E-4]:7.084874554667E-2,85[&rate=5.771160093831916E-4]:1.455096080255E-1)[&rate=5.771160093831916E-4]:3.714227823669E-2)[&rate=5.771160093831916E-4]:3.069791759346E-2)[&rate=5.771160093831916E-4]:7.948724739614E-3,87[&rate=5.771160093831916E-4]:2.212985285952E-1)[&rate=5.771160093831916E-4]:1.60397772513E-1,(89[&rate=5.771160093831916E-4]:4.418003142811E-2,88[&rate=5.771160093831916E-4]:3.04814012911E-2)[&rate=5.771160093831916E-4]:3.512148998172E-1)[&rate=5.771160093831916E-4]:6.294252279191E-1)[&rate=5.771160093831916E-4]:1.160444191522E-1,3[&rate=5.771160093831916E-4]:5.874399207824E-1)[&rate=5.771160093831916E-4]:7.575362483547E-1,((((11[&rate=5.771160093831916E-4]:5.779602440852E-1,140[&rate=5.771160093831916E-4]:5.587821618935E-1)[&rate=5.771160093831916E-4]:1.16910959855E-1,((20[&rate=5.771160093831916E-4]:4.294369033343E-1,25[&rate=5.771160093831916E-4]:4.48614985526E-1)[&rate=5.771160093831916E-4]:1.242813479509E-1,23[&rate=5.771160093831916E-4]:5.619374293673E-1)[&rate=5.771160093831916E-4]:2.178652814222E-1)[&rate=5.771160093831916E-4]:4.637113740114E-1,((((28[&rate=5.771160093831916E-4]:5.570439510788E-1,21[&rate=5.771160093831916E-4]:5.323864168323E-1)[&rate=5.771160093831916E-4]:2.000384411764E-1,24[&rate=5.771160093831916E-4]:7.516029402005E-1)[&rate=5.771160093831916E-4]:1.129459118934E-1,1[&rate=5.771160093831916E-4]:8.372693428564E-2)[&rate=5.771160093831916E-4]:3.658914160469E-1,102[&rate=5.771160093831916E-4]:6.879643252445E-2)[&rate=5.771160093831916E-4]:2.403272076976E-2)[&rate=5.771160093831916E-4]:1.848345289848E-1,(((((13[&rate=5.771160093831916E-4]:4.848037817516E-1,19[&rate=5.771160093831916E-4]:5.231599461353E-1)[&rate=5.771160093831916E-4]:1.49108168851E-1,(115[&rate=5.771160093831916E-4]:5.476141502152E-1,((107[&rate=5.771160093831916E-4]:4.456541796719E-1,108[&rate=5.771160093831916E-4]:4.429144536446E-1)[&rate=5.771160093831916E-4]:1.145140930814E-1,(109[&rate=5.771160093831916E-4]:3.38207446351E-1,(114[&rate=5.771160093831916E-4]:1.379721036059E-1,112[&rate=5.771160093831916E-4]:2.201638844278E-1)[&rate=5.771160093831916E-4]:1.207832879506E-1)[&rate=5.771160093831916E-4]:2.411389085941E-1)[&rate=5.771160093831916E-4]:4.771985006465E-2)[&rate=5.771160093831916E-4]:4.106019565598E-3)[&rate=5.771160093831916E-4]:2.119048366441E-2,((((139[&rate=5.771160093831916E-4]:5.51778242853E-1,104[&rate=5.771160093831916E-4]:3.599974209353E-1)[&rate=5.771160093831916E-4]:9.404912145235E-2,(106[&rate=5.771160093831916E-4]:8.720633752074E-2,111[&rate=5.771160093831916E-4]:1.036446936851E-1)[&rate=5.771160093831916E-4]:3.668402048669E-1)[&rate=5.771160093831916E-4]:7.103979339627E-2,(148[&rate=5.771160093831916E-4]:2.353672285453E-1,143[&rate=5.771160093831916E-4]:2.32627502518E-1)[&rate=5.771160093831916E-4]:2.678012990195E-1)[&rate=5.771160093831916E-4]:8.730467166168E-2,116[&rate=5.771160093831916E-4]:5.521170348428E-1)[&rate=5.771160093831916E-4]:2.079361860242E-2)[&rate=5.771160093831916E-4]:1.85745671777E-1,((110[&rate=5.771160093831916E-4]:2.70958926859E-1,105[&rate=5.771160093831916E-4]:2.490411186399E-1)[&rate=5.771160093831916E-4]:4.068615256869E-1,(117[&rate=5.771160093831916E-4]:6.491444206047E-1,((14[&rate=5.771160093831916E-4]:2.917852041307E-1,17[&rate=5.771160093831916E-4]:3.301413685144E-1)[&rate=5.771160093831916E-4]:3.292175555586E-1,((113[&rate=5.771160093831916E-4]:4.920164895652E-1,(4[&rate=5.771160093831916E-4]:2.239673913695E-2,30[&rate=5.771160093831916E-4]:1.94999478863E-1)[&rate=5.771160093831916E-4]:4.120855038531E-1)[&rate=5.771160093831916E-4]:4.858436722044E-2,9[&rate=5.771160093831916E-4]:5.323816787036E-1)[&rate=5.771160093831916E-4]:8.040190290361E-2)[&rate=5.771160093831916E-4]:2.540193488787E-2)[&rate=5.771160093831916E-4]:3.689521002351E-2)[&rate=5.771160093831916E-4]:1.575482014434E-1)[&rate=5.771160093831916E-4]:4.485227018888E-1,(142[&rate=5.771160093831916E-4]:4.478518869325E-1,(141[&rate=5.771160093831916E-4]:4.151314868918E-1,(144[&rate=5.771160093831916E-4]:3.925879379931E-1,145[&rate=5.771160093831916E-4]:3.98067390048E-1)[&rate=5.771160093831916E-4]:1.980382287134E-2)[&rate=5.771160093831916E-4]:2.998067401315E-2)[&rate=5.771160093831916E-4]:1.014121660727E0)[&rate=5.771160093831916E-4]:6.22654770858E-2)[&rate=5.771160093831916E-4]:7.005221288545E-2)[&rate=5.771160093831916E-4]:2.924021741674E-1)[&rate=5.771160093831916E-4]:9.963392908144E-1)[&rate=5.771160093831916E-4]:3.191433989707E-2,40[&rate=5.771160093831916E-4]:6.897280889947E-1)[&rate=5.771160093831916E-4]:1.859357642303E-3)[&rate=5.771160093831916E-4]:2.032954570511E-2,(((96[&rate=5.771160093831916E-4]:5.681232399766E-1,99[&rate=5.771160093831916E-4]:6.036423656595E-1)[&rate=5.771160093831916E-4]:2.330390305058E-1,((100[&rate=5.771160093831916E-4]:4.856960670551E-1,95[&rate=5.771160093831916E-4]:5.703955206072E-1)[&rate=5.771160093831916E-4]:1.98613669664E-1,98[&rate=5.771160093831916E-4]:7.580802285225E-1)[&rate=5.771160093831916E-4]:5.674324414549E-2)[&rate=5.771160093831916E-4]:1.321769593179E-2,(16[&rate=5.771160093831916E-4]:2.562368439001E0,(39[&rate=5.771160093831916E-4]:4.316384274294E-1,147[&rate=5.771160093831916E-4]:4.890154766097E-1)[&rate=5.771160093831916E-4]:4.523708545462E-2)[&rate=5.771160093831916E-4]:2.227503551695E-1)[&rate=5.771160093831916E-4]:1.229112428857E-2)[&rate=5.771160093831916E-4]:1.155913324539E-1)[&rate=5.771160093831916E-4]:7.129929603402E-1)[&rate=5.771160093831916E-4]:7.959628736408E-2)[&rate=5.771160093831916E-4]:5.972699183054E-3);
tree STATE_46590000 [&joint=-20972.972957216007,lnP=-20972.972957216007] = [&R] ((((((((35[&rate=5.888327403118796E-4]:3.143624566537E-2,(36[&rate=5.888327403118796E-4]:3.381751928579E-2,121[&rate=5.888327403118796E-4]:2.11326957408E0)[&rate=5.888327403118796E-4]:4.419406884534E-2)[&rate=5.888327403118796E-4]:1.775965857855E-1,127[&rate=5.888327403118796E-4]:2.776156119122E0)[&rate=5.888327403118796E-4]:2.907608846186E-1,(((((130[&rate=5.888327403118796E-4]:2.543832858063E-1,(129[&rate=5.888327403118796E-4]:2.252521754471E-1,132[&rate=5.888327403118796E-4]:2.279919014745E-1)[&rate=5.888327403118796E-4]:2.913111035918E-2)[&rate=5.888327403118796E-4]:6.909195226683E-2,131[&rate=5.888327403118796E-4]:3.262149641005E-1)[&rate=5.888327403118796E-4]:2.240993186937E-1,(69[&rate=5.888327403118796E-4]:6.90400232909E-1,118[&rate=5.888327403118796E-4]:6.794413287994E-1)[&rate=5.888327403118796E-4]:5.119529337285E-3)[&rate=5.888327403118796E-4]:9.205185878666E-1,(128[&rate=5.888327403118796E-4]:1.355986389411E0,(((64[&rate=5.888327403118796E-4]:2.888472872795E-1,(62[&rate=5.888327403118796E-4]:2.893432104875E-1,65[&rate=5.888327403118796E-4]:9.75623885698E-2)[&rate=5.888327403118796E-4]:4.059996720296E-2)[&rate=5.888327403118796E-4]:1.005447052503E-1,60[&rate=5.888327403118796E-4]:2.387070610231E-1)[&rate=5.888327403118796E-4]:3.454656382149E-1,(61[&rate=5.888327403118796E-4]:9.051854661822E-2,63[&rate=5.888327403118796E-4]:4.942265620718E-2)[&rate=5.888327403118796E-4]:6.854349745375E-1)[&rate=5.888327403118796E-4]:7.197588956527E-1)[&rate=5.888327403118796E-4]:1.093670291949E-1)[&rate=5.888327403118796E-4]:3.901216690523E-1,(45[&rate=5.888327403118796E-4]:8.489577896087E-1,((((48[&rate=5.888327403118796E-4]:3.609098723671E-1,(41[&rate=5.888327403118796E-4]:2.407581811179E-1,42[&rate=5.888327403118796E-4]:2.462226619922E-1)[&rate=5.888327403118796E-4]:7.643584425475E-2)[&rate=5.888327403118796E-4]:2.654487778669E-1,(43[&rate=5.888327403118796E-4]:4.707379125891E-1,46[&rate=5.888327403118796E-4]:4.707379125891E-1)[&rate=5.888327403118796E-4]:1.665496993934E-1)[&rate=5.888327403118796E-4]:7.231068955346E-2,((47[&rate=5.888327403118796E-4]:3.060328719236E-1,51[&rate=5.888327403118796E-4]:2.787104675521E-1)[&rate=5.888327403118796E-4]:6.349479075456E-2,44[&rate=5.888327403118796E-4]:3.640631818039E-1)[&rate=5.888327403118796E-4]:3.400706388578E-1)[&rate=5.888327403118796E-4]:5.095704984832E-2,(49[&rate=5.888327403118796E-4]:4.697695261834E-1,50[&rate=5.888327403118796E-4]:4.697695261834E-1)[&rate=5.888327403118796E-4]:2.579989399551E-1)[&rate=5.888327403118796E-4]:9.659915953581E-2)[&rate=5.888327403118796E-4]:2.331210857583E-1)[&rate=5.888327403118796E-4]:1.730857516988E-1)[&rate=5.888327403118796E-4]:2.764823792343E-1,(38[&rate=5.888327403118796E-4]:7.313278564138E-1,(((100[&rate=5.888327403118796E-4]:3.25210477832E-1,95[&rate=5.888327403118796E-4]:4.09909931384E-1)[&rate=5.888327403118796E-4]:3.349590060071E-1,((96[&rate=5.888327403118796E-4]:5.559274705215E-1,99[&rate=5.888327403118796E-4]:5.914465962044E-1)[&rate=5.888327403118796E-4]:1.408431546718E-1,98[&rate=5.888327403118796E-4]:7.104318273789E-1)[&rate=5.888327403118796E-4]:2.350814826352E-2)[&rate=5.888327403118796E-4]:1.237794771625E-1,(((101[&rate=5.888327403118796E-4]:1.102725192995E0,(((((18[&rate=5.888327403118796E-4]:5.782604313871E-1,6[&rate=5.888327403118796E-4]:5.152467327569E-1)[&rate=5.888327403118796E-4]:7.77084392469E-2,(10[&rate=5.888327403118796E-4]:4.937489708064E-1,15[&rate=5.888327403118796E-4]:5.321051351899E-1)[&rate=5.888327403118796E-4]:1.156445573618E-1)[&rate=5.888327403118796E-4]:1.330062275154E-1,3[&rate=5.888327403118796E-4]:6.739066049988E-1)[&rate=5.888327403118796E-4]:1.205521874984E-1,((((((85[&rate=5.888327403118796E-4]:8.810108158571E-2,(86[&rate=5.888327403118796E-4]:7.220452493511E-2,93[&rate=5.888327403118796E-4]:8.590315507212E-2)[&rate=5.888327403118796E-4]:1.589655665061E-2)[&rate=5.888327403118796E-4]:4.598195986845E-4,84[&rate=5.888327403118796E-4]:8.85609011844E-2)[&rate=5.888327403118796E-4]:6.638724358743E-2,83[&rate=5.888327403118796E-4]:1.549481447718E-1)[&rate=5.888327403118796E-4]:3.363900920425E-2,87[&rate=5.888327403118796E-4]:1.885871539761E-1)[&rate=5.888327403118796E-4]:6.9863438226E-2,(92[&rate=5.888327403118796E-4]:8.54543521908E-2,(90[&rate=5.888327403118796E-4]:1.934979358121E-2,91[&rate=5.888327403118796E-4]:1.934979358121E-2)[&rate=5.888327403118796E-4]:6.610455860959E-2)[&rate=5.888327403118796E-4]:1.866948701483E-1)[&rate=5.888327403118796E-4]:8.367602203576E-1,(89[&rate=5.888327403118796E-4]:8.815191800647E-2,88[&rate=5.888327403118796E-4]:7.445328786946E-2)[&rate=5.888327403118796E-4]:1.02075752469E0)[&rate=5.888327403118796E-4]:2.389740073346E-1)[&rate=5.888327403118796E-4]:5.309375667095E-1,(((((((20[&rate=5.888327403118796E-4]:2.63167778204E-1,25[&rate=5.888327403118796E-4]:2.823458603957E-1)[&rate=5.888327403118796E-4]:3.857309404765E-1,23[&rate=5.888327403118796E-4]:6.571178967626E-1)[&rate=5.888327403118796E-4]:8.555559686728E-2,(140[&rate=5.888327403118796E-4]:5.177412824127E-1,11[&rate=5.888327403118796E-4]:5.369193646044E-1)[&rate=5.888327403118796E-4]:1.208226221763E-1)[&rate=5.888327403118796E-4]:4.316957981684E-1,102[&rate=5.888327403118796E-4]:2.368436029156E-2)[&rate=5.888327403118796E-4]:4.108991635987E-2,(((28[&rate=5.888327403118796E-4]:4.633173433294E-1,21[&rate=5.888327403118796E-4]:4.386598090829E-1)[&rate=5.888327403118796E-4]:3.161835490232E-1,24[&rate=5.888327403118796E-4]:7.740214402978E-1)[&rate=5.888327403118796E-4]:8.006082003579E-2,1[&rate=5.888327403118796E-4]:7.326034252539E-2)[&rate=5.888327403118796E-4]:3.723358519342E-1)[&rate=5.888327403118796E-4]:2.925072650076E-2,(142[&rate=5.888327403118796E-4]:5.726093591898E-1,((145[&rate=5.888327403118796E-4]:2.718163869162E-1,141[&rate=5.888327403118796E-4]:2.690766608886E-1)[&rate=5.888327403118796E-4]:7.327968403321E-2,144[&rate=5.888327403118796E-4]:3.396166188945E-1)[&rate=5.888327403118796E-4]:2.275132882403E-1)[&rate=5.888327403118796E-4]:7.679909864282E-1)[&rate=5.888327403118796E-4]:2.377905551397E-2,(((((114[&rate=5.888327403118796E-4]:4.723659916396E-1,112[&rate=5.888327403118796E-4]:5.545577724614E-1)[&rate=5.888327403118796E-4]:3.880975730539E-2,(108[&rate=5.888327403118796E-4]:5.319679302254E-1,(107[&rate=5.888327403118796E-4]:3.475896430847E-1,109[&rate=5.888327403118796E-4]:3.667677252765E-1)[&rate=5.888327403118796E-4]:1.87118013168E-1)[&rate=5.888327403118796E-4]:3.6742065295E-2)[&rate=5.888327403118796E-4]:1.70394374256E-1,((13[&rate=5.888327403118796E-4]:5.724117083375E-1,19[&rate=5.888327403118796E-4]:6.107678727212E-1)[&rate=5.888327403118796E-4]:6.004830971645E-2,115[&rate=5.888327403118796E-4]:5.502682372321E-1)[&rate=5.888327403118796E-4]:1.313018859688E-1)[&rate=5.888327403118796E-4]:4.567533180099E-2,(116[&rate=5.888327403118796E-4]:6.092577048935E-1,(((106[&rate=5.888327403118796E-4]:2.54961055084E-2,104[&rate=5.888327403118796E-4]:2.54961055084E-2)[&rate=5.888327403118796E-4]:3.221960626426E-1,(139[&rate=5.888327403118796E-4]:3.41533321232E-1,111[&rate=5.888327403118796E-4]:1.661908554787E-1)[&rate=5.888327403118796E-4]:1.979396688367E-1)[&rate=5.888327403118796E-4]:2.775872876347E-1,(148[&rate=5.888327403118796E-4]:3.625965997755E-1,143[&rate=5.888327403118796E-4]:3.598568737481E-1)[&rate=5.888327403118796E-4]:2.407650477911E-1)[&rate=5.888327403118796E-4]:4.425222171055E-2)[&rate=5.888327403118796E-4]:1.179877501084E-1)[&rate=5.888327403118796E-4]:1.96639716486E-1,(((((4[&rate=5.888327403118796E-4]:6.831868107591E-2,30[&rate=5.888327403118796E-4]:2.409214208019E-1)[&rate=5.888327403118796E-4]:3.077721729905E-1,9[&rate=5.888327403118796E-4]:4.254059225595E-1)[&rate=5.888327403118796E-4]:1.935187213224E-1,113[&rate=5.888327403118796E-4]:6.27143821964E-1)[&rate=5.888327403118796E-4]:1.517684021274E-2,(110[&rate=5.888327403118796E-4]:4.10498548875E-1,105[&rate=5.888327403118796E-4]:3.885807406559E-1)[&rate=5.888327403118796E-4]:2.26342661247E-1)[&rate=5.888327403118796E-4]:5.642967933483E-2,(117[&rate=5.888327403118796E-4]:5.799487661227E-1,(14[&rate=5.888327403118796E-4]:4.454728672568E-1,17[&rate=5.888327403118796E-4]:4.838290316405E-1)[&rate=5.888327403118796E-4]:1.317361728383E-1)[&rate=5.888327403118796E-4]:1.215413014165E-1)[&rate=5.888327403118796E-4]:3.073266107982E-1)[&rate=5.888327403118796E-4]:1.85699709096E-1)[&rate=5.888327403118796E-4]:2.103320265679E-1)[&rate=5.888327403118796E-4]:7.800685598158E-1)[&rate=5.888327403118796E-4]:4.407465965592E-1,((147[&rate=5.888327403118796E-4]:4.52146316898E-1,((26[&rate=5.888327403118796E-4]:7.833706179749E-1,(7[&rate=5.888327403118796E-4]:3.899470307244E-1,8[&rate=5.888327403118796E-4]:3.899470307244E-1)[&rate=5.888327403118796E-4]:2.86574272182E-1)[&rate=5.888327403118796E-4]:3.549837360175E-2,(31[&rate=5.888327403118796E-4]:7.713919678707E-1,(2[&rate=5.888327403118796E-4]:4.567541979377E-1,(22[&rate=5.888327403118796E-4]:4.56604287325E-1,27[&rate=5.888327403118796E-4]:4.730426434894E-1)[&rate=5.888327403118796E-4]:1.727526503388E-1)[&rate=5.888327403118796E-4]:8.724050965891E-2)[&rate=5.888327403118796E-4]:9.131264014428E-2)[&rate=5.888327403118796E-4]:1.716187722806E0)[&rate=5.888327403118796E-4]:1.577146331707E-1,(39[&rate=5.888327403118796E-4]:4.776648908174E-1,146[&rate=5.888327403118796E-4]:5.978834700523E-1)[&rate=5.888327403118796E-4]:7.481901007098E-2)[&rate=5.888327403118796E-4]:1.782372967197E-2)[&rate=5.888327403118796E-4]:8.333949558288E-2,(16[&rate=5.888327403118796E-4]:2.714397727623E0,(40[&rate=5.888327403118796E-4]:6.197295955796E-1,(94[&rate=5.888327403118796E-4]:6.057995579597E-1,97[&rate=5.888327403118796E-4]:4.801164978505E-1)[&rate=5.888327403118796E-4]:6.857484636294E-2)[&rate=5.888327403118796E-4]:9.175205925698E-3)[&rate=5.888327403118796E-4]:2.474232463789E-2)[&rate=5.888327403118796E-4]:7.565702611541E-2)[&rate=5.888327403118796E-4]:7.032971508423E-2)[&rate=5.888327403118796E-4]:6.473136854056E-1)[&rate=5.888327403118796E-4]:5.459260269658E-2,((67[&rate=5.888327403118796E-4]:3.875063899362E-1,((124[&rate=5.888327403118796E-4]:8.497084068473E-2,123[&rate=5.888327403118796E-4]:8.770308112185E-2)[&rate=5.888327403118796E-4]:1.825273658044E-1,122[&rate=5.888327403118796E-4]:2.702304469263E-1)[&rate=5.888327403118796E-4]:6.185484933506E-1)[&rate=5.888327403118796E-4]:2.145081930411E-1,(((119[&rate=5.888327403118796E-4]:1.075493363527E0,(120[&rate=5.888327403118796E-4]:6.749014695404E-1,((138[&rate=5.888327403118796E-4]:3.674779572034E-1,136[&rate=5.888327403118796E-4]:2.359711078882E-1)[&rate=5.888327403118796E-4]:2.376238316346E-1,135[&rate=5.888327403118796E-4]:4.05101788838E-1)[&rate=5.888327403118796E-4]:1.774488618188E-2)[&rate=5.888327403118796E-4]:3.04701483028E-1)[&rate=5.888327403118796E-4]:5.311424787068E-1,126[&rate=5.888327403118796E-4]:8.209333195902E-1)[&rate=5.888327403118796E-4]:5.227296297843E-1,66[&rate=5.888327403118796E-4]:9.648875968957E-2)[&rate=5.888327403118796E-4]:5.055258232878E-1)[&rate=5.888327403118796E-4]:2.288541150231E-1)[&rate=5.888327403118796E-4]:4.664347541988E-2,34[&rate=5.888327403118796E-4]:1.449847479024E-2)[&rate=5.888327403118796E-4]:2.422674229198E-2,(32[&rate=5.888327403118796E-4]:1.262579873814E-2,33[&rate=5.888327403118796E-4]:1.810525079285E-2)[&rate=5.888327403118796E-4]:4.18161012499E-3)[&rate=5.888327403118796E-4]:1.06746325288E-2,(((59[&rate=5.888327403118796E-4]:2.866425026809E-1,((57[&rate=5.888327403118796E-4]:2.264951329494E-1,(55[&rate=5.888327403118796E-4]:1.790774341404E-1,56[&rate=5.888327403118796E-4]:1.790774341404E-1)[&rate=5.888327403118796E-4]:3.648873706024E-2)[&rate=5.888327403118796E-4]:2.158177064326E-2,((54[&rate=5.888327403118796E-4]:1.651462075336E-2,37[&rate=5.888327403118796E-4]:9.301735299381E-2)[&rate=5.888327403118796E-4]:1.128234742969E-1,58[&rate=5.888327403118796E-4]:1.867151442306E-1)[&rate=5.888327403118796E-4]:7.775520198506E-2)[&rate=5.888327403118796E-4]:4.129783952537E-2)[&rate=5.888327403118796E-4]:3.228712554636E-1,68[&rate=5.888327403118796E-4]:5.603334302755E-1)[&rate=5.888327403118796E-4]:5.263544621271E-1,(125[&rate=5.888327403118796E-4]:1.050365518875E0,(((134[&rate=5.888327403118796E-4]:4.24661620724E-1,137[&rate=5.888327403118796E-4]:4.958944974362E-1)[&rate=5.888327403118796E-4]:8.336684611448E-1,133[&rate=5.888327403118796E-4]:1.28846706817E0)[&rate=5.888327403118796E-4]:4.449052168611E-1,(((((29[&rate=5.888327403118796E-4]:5.130096730828E-1,(5[&rate=5.888327403118796E-4]:1.090857796312E-1,12[&rate=5.888327403118796E-4]:1.474419440147E-1)[&rate=5.888327403118796E-4]:2.587184139996E-1)[&rate=5.888327403118796E-4]:2.533897769355E-1,103[&rate=5.888327403118796E-4]:5.335227376895E-1)[&rate=5.888327403118796E-4]:1.671697166002E0,52[&rate=5.888327403118796E-4]:5.409261691305E-1)[&rate=5.888327403118796E-4]:1.369418057739E-1,53[&rate=5.888327403118796E-4]:6.69671253593E-1)[&rate=5.888327403118796E-4]:6.697198279289E-2,(((73[&rate=5.888327403118796E-4]:4.108434276725E-1,(71[&rate=5.888327403118796E-4]:2.937464391675E-1,77[&rate=5.888327403118796E-4]:3.567601377976E-1)[&rate=5.888327403118796E-4]:4.86038378202E-2)[&rate=5.888327403118796E-4]:5.332516384681E-2,((81[&rate=5.888327403118796E-4]:6.138564006226E-2,80[&rate=5.888327403118796E-4]:6.138564006226E-2)[&rate=5.888327403118796E-4]:3.034836465209E-1,(((72[&rate=5.888327403118796E-4]:7.175186190355E-2,78[&rate=5.888327403118796E-4]:9.366967012286E-2)[&rate=5.888327403118796E-4]:2.66176646618E-1,82[&rate=5.888327403118796E-4]:3.68065494823E-1)[&rate=5.888327403118796E-4]:2.285437408029E-3,79[&rate=5.888327403118796E-4]:3.621317541489E-1)[&rate=5.888327403118796E-4]:1.095671051656E-2)[&rate=5.888327403118796E-4]:4.998423644304E-2)[&rate=5.888327403118796E-4]:2.39582790026E-1,((74[&rate=5.888327403118796E-4]:3.622587379561E-1,(76[&rate=5.888327403118796E-4]:3.496630744559E-1,70[&rate=5.888327403118796E-4]:3.113069100724E-1)[&rate=5.888327403118796E-4]:1.259566350025E-2)[&rate=5.888327403118796E-4]:1.14060304621E-1,75[&rate=5.888327403118796E-4]:4.763190425771E-1)[&rate=5.888327403118796E-4]:2.274323389682E-1)[&rate=5.888327403118796E-4]:7.793549134527E-1)[&rate=5.888327403118796E-4]:2.14649551677E-1)[&rate=5.888327403118796E-4]:3.094552444733E-1)[&rate=5.888327403118796E-4]:2.029890401944E-1)[&rate=5.888327403118796E-4]:3.734462936108E-1);
tree STATE_46600000 [&joint=-20980.89271679464,lnP=-20980.89271679464] = [&R] ((32[&rate=5.730185621234397E-4]:2.481084806557E-3,(((((56[&rate=5.730185621234397E-4]:4.682169038449E-1,55[&rate=5.730185621234397E-4]:4.682169038449E-1)[&rate=5.730185621234397E-4]:1.651070882712E-2,((57[&rate=5.730185621234397E-4]:2.70913941999E-1,(54[&rate=5.730185621234397E-4]:1.624529401133E-1,59[&rate=5.730185621234397E-4]:2.007043062336E-1)[&rate=5.730185621234397E-4]:6.747739532832E-2)[&rate=5.730185621234397E-4]:1.877184974509E-1,(58[&rate=5.730185621234397E-4]:2.688447485663E-1,37[&rate=5.730185621234397E-4]:2.879704316264E-1)[&rate=5.730185621234397E-4]:2.061811335067E-1)[&rate=5.730185621234397E-4]:3.702413497078E-2)[&rate=5.730185621234397E-4]:3.090856466377E-1,68[&rate=5.730185621234397E-4]:7.528296527523E-1)[&rate=5.730185621234397E-4]:1.643829552805E-1,(125[&rate=5.730185621234397E-4]:9.16859604176E-1,((((29[&rate=5.730185621234397E-4]:4.271015591699E-1,(5[&rate=5.730185621234397E-4]:3.161867601715E-2,12[&rate=5.730185621234397E-4]:6.997484040061E-2)[&rate=5.730185621234397E-4]:2.502774037007E-1)[&rate=5.730185621234397E-4]:2.857499175727E-1,103[&rate=5.730185621234397E-4]:4.799747644138E-1)[&rate=5.730185621234397E-4]:2.004369817731E0,(((((71[&rate=5.730185621234397E-4]:1.967463369358E-1,77[&rate=5.730185621234397E-4]:2.597600355659E-1)[&rate=5.730185621234397E-4]:2.06319818336E-1,73[&rate=5.730185621234397E-4]:4.715593059566E-1)[&rate=5.730185621234397E-4]:1.048095329537E-1,((81[&rate=5.730185621234397E-4]:1.112664416742E-1,80[&rate=5.730185621234397E-4]:1.112664416742E-1)[&rate=5.730185621234397E-4]:2.677372969521E-1,((72[&rate=5.730185621234397E-4]:5.764410628685E-2,78[&rate=5.730185621234397E-4]:7.956191450617E-2)[&rate=5.730185621234397E-4]:1.904901786291E-1,(82[&rate=5.730185621234397E-4]:1.415255477061E-1,79[&rate=5.730185621234397E-4]:1.333063696241E-1)[&rate=5.730185621234397E-4]:1.367457235112E-1)[&rate=5.730185621234397E-4]:1.171708235734E-1)[&rate=5.730185621234397E-4]:1.480500317909E-1)[&rate=5.730185621234397E-4]:3.813302327975E-1,(75[&rate=5.730185621234397E-4]:5.023685588022E-1,((74[&rate=5.730185621234397E-4]:3.464918092757E-1,70[&rate=5.730185621234397E-4]:3.081356448923E-1)[&rate=5.730185621234397E-4]:2.465071515523E-3,76[&rate=5.730185621234397E-4]:3.489568807912E-1)[&rate=5.730185621234397E-4]:1.53411678011E-1)[&rate=5.730185621234397E-4]:4.553305129057E-1)[&rate=5.730185621234397E-4]:5.944605529682E-1,(52[&rate=5.730185621234397E-4]:7.914619522708E-1,(133[&rate=5.730185621234397E-4]:4.764696666823E-1,(137[&rate=5.730185621234397E-4]:4.22017338542E-1,134[&rate=5.730185621234397E-4]:3.507844618298E-1)[&rate=5.730185621234397E-4]:9.55482185513E-2)[&rate=5.730185621234397E-4]:1.088875061245E0)[&rate=5.730185621234397E-4]:2.243133510457E-2)[&rate=5.730185621234397E-4]:6.157560208112E-3)[&rate=5.730185621234397E-4]:1.240628842514E-1,53[&rate=5.730185621234397E-4]:9.359170105235E-1)[&rate=5.730185621234397E-4]:1.913251073137E-1)[&rate=5.730185621234397E-4]:1.670196705235E-1)[&rate=5.730185621234397E-4]:5.156291946789E-1,((((((45[&rate=5.730185621234397E-4]:7.64227669515E-1,((((43[&rate=5.730185621234397E-4]:3.885394792357E-1,46[&rate=5.730185621234397E-4]:3.885394792357E-1)[&rate=5.730185621234397E-4]:3.687061965325E-2,(48[&rate=5.730185621234397E-4]:3.636075229623E-1,(41[&rate=5.730185621234397E-4]:3.090906301953E-1,42[&rate=5.730185621234397E-4]:3.145551110695E-1)[&rate=5.730185621234397E-4]:1.080104577256E-2)[&rate=5.730185621234397E-4]:5.087361417808E-2)[&rate=5.730185621234397E-4]:2.19507557879E-1,((49[&rate=5.730185621234397E-4]:5.273538900404E-1,50[&rate=5.730185621234397E-4]:5.273538900404E-1)[&rate=5.730185621234397E-4]:6.173482730281E-2,51[&rate=5.730185621234397E-4]:5.945531982175E-1)[&rate=5.730185621234397E-4]:2.304205417898E-2)[&rate=5.730185621234397E-4]:4.126872866619E-2,(44[&rate=5.730185621234397E-4]:2.944272839959E-1,47[&rate=5.730185621234397E-4]:2.998917648702E-1)[&rate=5.730185621234397E-4]:3.862946205639E-1)[&rate=5.730185621234397E-4]:8.623800539224E-2)[&rate=5.730185621234397E-4]:9.589779899459E-2,((128[&rate=5.730185621234397E-4]:1.538985862257E0,((132[&rate=5.730185621234397E-4]:3.109556288984E-1,(129[&rate=5.730185621234397E-4]:3.073894464628E-1,(130[&rate=5.730185621234397E-4]:2.419676760941E-1,131[&rate=5.730185621234397E-4]:2.447074021214E-1)[&rate=5.730185621234397E-4]:6.542177036869E-2)[&rate=5.730185621234397E-4]:8.26456408221E-4)[&rate=5.730185621234397E-4]:5.037399203811E-1,(69[&rate=5.730185621234397E-4]:6.942665449912E-1,118[&rate=5.730185621234397E-4]:6.833076408816E-1)[&rate=5.730185621234397E-4]:2.656344837405E-1)[&rate=5.730185621234397E-4]:7.297697650322E-1)[&rate=5.730185621234397E-4]:3.001350918509E-2,(((62[&rate=5.730185621234397E-4]:4.209732731048E-1,(60[&rate=5.730185621234397E-4]:1.638588319752E-1,64[&rate=5.730185621234397E-4]:3.145437634819E-1)[&rate=5.730185621234397E-4]:6.533361921182E-2)[&rate=5.730185621234397E-4]:3.241676914581E-2,65[&rate=5.730185621234397E-4]:2.616092203329E-1)[&rate=5.730185621234397E-4]:6.516949349132E-2,(61[&rate=5.730185621234397E-4]:5.680291693613E-2,63[&rate=5.730185621234397E-4]:1.570702652508E-2)[&rate=5.730185621234397E-4]:4.617566188058E-1)[&rate=5.730185621234397E-4]:1.190165863097E0)[&rate=5.730185621234397E-4]:6.452230935883E-2)[&rate=5.730185621234397E-4]:3.384733207015E-1,((35[&rate=5.730185621234397E-4]:5.316441568928E-2,121[&rate=5.730185621234397E-4]:2.17919181295E0)[&rate=5.730185621234397E-4]:9.685360353857E-3,(127[&rate=5.730185621234397E-4]:2.556109743678E0,36[&rate=5.730185621234397E-4]:3.556179847274E-2)[&rate=5.730185621234397E-4]:7.386332003615E-2)[&rate=5.730185621234397E-4]:3.803781021716E-1)[&rate=5.730185621234397E-4]:1.838648546778E-1,(38[&rate=5.730185621234397E-4]:8.205427535702E-1,((147[&rate=5.730185621234397E-4]:7.143821393826E-1,(40[&rate=5.730185621234397E-4]:6.243632642301E-1,((((100[&rate=5.730185621234397E-4]:2.76071655524E-1,95[&rate=5.730185621234397E-4]:3.60771109076E-1)[&rate=5.730185621234397E-4]:3.265081841958E-1,98[&rate=5.730185621234397E-4]:6.763503315231E-1)[&rate=5.730185621234397E-4]:2.138136371712E-3,(96[&rate=5.730185621234397E-4]:5.457417045127E-1,99[&rate=5.730185621234397E-4]:5.812608301955E-1)[&rate=5.730185621234397E-4]:1.190855611965E-1)[&rate=5.730185621234397E-4]:2.871440075734E-2,(16[&rate=5.730185621234397E-4]:2.61841615194E0,(97[&rate=5.730185621234397E-4]:4.545719537125E-1,94[&rate=5.730185621234397E-4]:5.802550138216E-1)[&rate=5.730185621234397E-4]:7.313020744362E-3)[&rate=5.730185621234397E-4]:4.586434228278E-2)[&rate=5.730185621234397E-4]:4.557569612432E-2)[&rate=5.730185621234397E-4]:3.264182597213E-2)[&rate=5.730185621234397E-4]:6.798688744705E-2,((((101[&rate=5.730185621234397E-4]:1.236816337542E0,(((3[&rate=5.730185621234397E-4]:6.592365155865E-1,(((87[&rate=5.730185621234397E-4]:1.658712938383E-1,(((84[&rate=5.730185621234397E-4]:5.53342677595E-2,93[&rate=5.730185621234397E-4]:6.903289789652E-2)[&rate=5.730185621234397E-4]:5.799300987865E-2,(85[&rate=5.730185621234397E-4]:1.091735622565E-1,83[&rate=5.730185621234397E-4]:1.091735622565E-1)[&rate=5.730185621234397E-4]:4.15371538169E-3)[&rate=5.730185621234397E-4]:2.147211614903E-4,86[&rate=5.730185621234397E-4]:1.135419987996E-1)[&rate=5.730185621234397E-4]:5.232929503865E-2)[&rate=5.730185621234397E-4]:7.347177667455E-2,(92[&rate=5.730185621234397E-4]:1.062127007368E-1,(90[&rate=5.730185621234397E-4]:5.142845533117E-2,91[&rate=5.730185621234397E-4]:5.142845533117E-2)[&rate=5.730185621234397E-4]:5.478424540561E-2)[&rate=5.730185621234397E-4]:1.468289999131E-1)[&rate=5.730185621234397E-4]:2.194473979776E-1,(89[&rate=5.730185621234397E-4]:2.011202170456E-1,88[&rate=5.730185621234397E-4]:1.874215869086E-1)[&rate=5.730185621234397E-4]:2.713688815819E-1)[&rate=5.730185621234397E-4]:7.401720744933E-1)[&rate=5.730185621234397E-4]:2.177896770533E-1,((18[&rate=5.730185621234397E-4]:6.456547034598E-1,(10[&rate=5.730185621234397E-4]:3.532031311103E-1,15[&rate=5.730185621234397E-4]:3.915592954937E-1)[&rate=5.730185621234397E-4]:2.458762298838E-1)[&rate=5.730185621234397E-4]:1.492114455006E-1,6[&rate=5.730185621234397E-4]:7.318524503304E-1)[&rate=5.730185621234397E-4]:1.972285368299E-1)[&rate=5.730185621234397E-4]:4.238585419949E-1,((((((140[&rate=5.730185621234397E-4]:5.578989490446E-1,11[&rate=5.730185621234397E-4]:5.770770312363E-1)[&rate=5.730185621234397E-4]:2.538014227013E-1,((20[&rate=5.730185621234397E-4]:3.741721070028E-1,25[&rate=5.730185621234397E-4]:3.933501891946E-1)[&rate=5.730185621234397E-4]:2.790442316058E-1,23[&rate=5.730185621234397E-4]:6.614355166907E-1)[&rate=5.730185621234397E-4]:2.543744440961E-1)[&rate=5.730185621234397E-4]:2.038926959101E-1,(24[&rate=5.730185621234397E-4]:9.54665052898E-1,((28[&rate=5.730185621234397E-4]:5.983049440846E-1,21[&rate=5.730185621234397E-4]:5.736474098382E-1)[&rate=5.730185621234397E-4]:3.018192551594E-1,1[&rate=5.730185621234397E-4]:1.13822829381E-1)[&rate=5.730185621234397E-4]:6.002030570871E-2)[&rate=5.730185621234397E-4]:1.759965079086E-1)[&rate=5.730185621234397E-4]:3.362181598229E-2,102[&rate=5.730185621234397E-4]:2.639541172494E-3)[&rate=5.730185621234397E-4]:2.594338193766E-2,(142[&rate=5.730185621234397E-4]:2.246467072025E-1,((141[&rate=5.730185621234397E-4]:2.221701662306E-2,144[&rate=5.730185621234397E-4]:1.94772905957E-2)[&rate=5.730185621234397E-4]:8.747715284251E-3,145[&rate=5.730185621234397E-4]:3.370445793489E-2)[&rate=5.730185621234397E-4]:1.909422492676E-1)[&rate=5.730185621234397E-4]:1.050511558373E0)[&rate=5.730185621234397E-4]:4.837303219849E-2,((((((106[&rate=5.730185621234397E-4]:1.522732579834E-2,111[&rate=5.730185621234397E-4]:3.166568196271E-2)[&rate=5.730185621234397E-4]:3.351302087569E-1,139[&rate=5.730185621234397E-4]:5.42138356473E-1)[&rate=5.730185621234397E-4]:4.069975829054E-2,104[&rate=5.730185621234397E-4]:3.910572928458E-1)[&rate=5.730185621234397E-4]:4.212981462166E-1,(116[&rate=5.730185621234397E-4]:6.8636353217E-1,(148[&rate=5.730185621234397E-4]:3.278555406058E-1,143[&rate=5.730185621234397E-4]:3.251158145785E-1)[&rate=5.730185621234397E-4]:3.968641559479E-1)[&rate=5.730185621234397E-4]:6.571793428957E-2)[&rate=5.730185621234397E-4]:1.719643028463E-1,(((109[&rate=5.730185621234397E-4]:4.984766662977E-1,(112[&rate=5.730185621234397E-4]:4.103647019065E-1,114[&rate=5.730185621234397E-4]:3.281729210847E-1)[&rate=5.730185621234397E-4]:9.085169041852E-2)[&rate=5.730185621234397E-4]:8.083605920452E-2,(108[&rate=5.730185621234397E-4]:4.16051274927E-1,107[&rate=5.730185621234397E-4]:4.187910009544E-1)[&rate=5.730185621234397E-4]:1.413436423561E-1)[&rate=5.730185621234397E-4]:2.29551165252E-1,((13[&rate=5.730185621234397E-4]:2.772936774535E-1,19[&rate=5.730185621234397E-4]:3.156498418372E-1)[&rate=5.730185621234397E-4]:1.123998321593E-1,115[&rate=5.730185621234397E-4]:3.07501728791E-1)[&rate=5.730185621234397E-4]:4.219101071687E-1)[&rate=5.730185621234397E-4]:1.946339333462E-1)[&rate=5.730185621234397E-4]:5.899498109418E-2,((110[&rate=5.730185621234397E-4]:4.208407943513E-1,105[&rate=5.730185621234397E-4]:3.989229861322E-1)[&rate=5.730185621234397E-4]:3.124353835443E-1,(((117[&rate=5.730185621234397E-4]:3.18181379661E-1,(4[&rate=5.730185621234397E-4]:4.921540025454E-2,30[&rate=5.730185621234397E-4]:2.218181399806E-1)[&rate=5.730185621234397E-4]:2.086920068037E-1)[&rate=5.730185621234397E-4]:1.106676823288E-1,9[&rate=5.730185621234397E-4]:4.178901578801E-1)[&rate=5.730185621234397E-4]:2.908945473516E-1,((14[&rate=5.730185621234397E-4]:2.936109079434E-1,17[&rate=5.730185621234397E-4]:3.319670723271E-1)[&rate=5.730185621234397E-4]:2.507532123506E-1,113[&rate=5.730185621234397E-4]:5.44364120294E-1)[&rate=5.730185621234397E-4]:1.726397630197E-1)[&rate=5.730185621234397E-4]:2.175174663649E-2)[&rate=5.730185621234397E-4]:3.264769012717E-1)[&rate=5.730185621234397E-4]:8.569602682628E-2)[&rate=5.730185621234397E-4]:2.266685053534E-1)[&rate=5.730185621234397E-4]:9.386713289352E-1)[&rate=5.730185621234397E-4]:2.252943624214E-1,(2[&rate=5.730185621234397E-4]:9.579531952771E-1,(((22[&rate=5.730185621234397E-4]:5.130166321421E-1,27[&rate=5.730185621234397E-4]:5.294549883065E-1)[&rate=5.730185621234397E-4]:4.673360119933E-1,(26[&rate=5.730185621234397E-4]:8.379498350718E-1,(7[&rate=5.730185621234397E-4]:6.042826017489E-2,8[&rate=5.730185621234397E-4]:6.042826017489E-2)[&rate=5.730185621234397E-4]:6.706722598283E-1)[&rate=5.730185621234397E-4]:1.533617131733E-1)[&rate=5.730185621234397E-4]:3.316219129447E-2,31[&rate=5.730185621234397E-4]:1.068309355978E0)[&rate=5.730185621234397E-4]:1.170410995733E-1)[&rate=5.730185621234397E-4]:1.487719148522E0)[&rate=5.730185621234397E-4]:5.591545734206E-2,39[&rate=5.730185621234397E-4]:5.44861998312E-1)[&rate=5.730185621234397E-4]:1.289952235997E-2,146[&rate=5.730185621234397E-4]:6.779800999069E-1)[&rate=5.730185621234397E-4]:1.672304569773E-1)[&rate=5.730185621234397E-4]:1.6385678685E-1)[&rate=5.730185621234397E-4]:4.089154258377E-1)[&rate=5.730185621234397E-4]:1.411941285413E-1,(((67[&rate=5.730185621234397E-4]:1.798814402393E-1,(122[&rate=5.730185621234397E-4]:3.903980011747E-1,(124[&rate=5.730185621234397E-4]:1.495385991375E-2,123[&rate=5.730185621234397E-4]:1.768610035088E-2)[&rate=5.730185621234397E-4]:3.727119008239E-1)[&rate=5.730185621234397E-4]:2.907559894052E-1)[&rate=5.730185621234397E-4]:1.134856892781E-1,((126[&rate=5.730185621234397E-4]:1.321720945103E0,(((138[&rate=5.730185621234397E-4]:2.905126399257E-1,136[&rate=5.730185621234397E-4]:1.590057906105E-1)[&rate=5.730185621234397E-4]:2.40585913102E-1,135[&rate=5.730185621234397E-4]:3.310985530277E-1)[&rate=5.730185621234397E-4]:2.073040766276E-1,120[&rate=5.730185621234397E-4]:7.904574241757E-1)[&rate=5.730185621234397E-4]:1.221075632612E0)[&rate=5.730185621234397E-4]:1.25098600194E-1,66[&rate=5.730185621234397E-4]:1.996453556124E-1)[&rate=5.730185621234397E-4]:9.372177390501E-2)[&rate=5.730185621234397E-4]:2.820948951474E-1,119[&rate=5.730185621234397E-4]:2.608338736993E0)[&rate=5.730185621234397E-4]:1.928248367691E-1)[&rate=5.730185621234397E-4]:1.020471333857E-1,34[&rate=5.730185621234397E-4]:7.320296189448E-3)[&rate=5.730185621234397E-4]:1.478717011985E-2)[&rate=5.730185621234397E-4]:2.291426716348E-3)[&rate=5.730185621234397E-4]:1.622267647751E-1,33[&rate=5.730185621234397E-4]:1.701873016364E-1);
tree STATE_46610000 [&joint=-21007.528724781365,lnP=-21007.528724781365] = [&R] (((((((((45[&rate=5.462924413492252E-4]:8.180161392985E-1,((((44[&rate=5.462924413492252E-4]:5.253473657917E-1,50[&rate=5.462924413492252E-4]:4.980249614202E-1)[&rate=5.462924413492252E-4]:5.998996712681E-2,51[&rate=5.462924413492252E-4]:5.634794094213E-1)[&rate=5.462924413492252E-4]:1.978971810529E-1,(49[&rate=5.462924413492252E-4]:2.357138891321E-1,47[&rate=5.462924413492252E-4]:2.685007743778E-1)[&rate=5.462924413492252E-4]:5.201982204678E-1)[&rate=5.462924413492252E-4]:2.860547893439E-2,((43[&rate=5.462924413492252E-4]:4.820386570522E-1,46[&rate=5.462924413492252E-4]:4.820386570522E-1)[&rate=5.462924413492252E-4]:2.727015296836E-1,((48[&rate=5.462924413492252E-4]:4.449379608954E-1,41[&rate=5.462924413492252E-4]:4.012221139009E-1)[&rate=5.462924413492252E-4]:1.22875464204E-2,42[&rate=5.462924413492252E-4]:4.189741411956E-1)[&rate=5.462924413492252E-4]:2.865857176715E-1)[&rate=5.462924413492252E-4]:6.256428704418E-2)[&rate=5.462924413492252E-4]:8.908386829837E-3)[&rate=5.462924413492252E-4]:1.296630470442E-1,((((((130[&rate=5.462924413492252E-4]:2.12869989832E-1,(129[&rate=5.462924413492252E-4]:1.33172254725E-1,132[&rate=5.462924413492252E-4]:1.359119807523E-1)[&rate=5.462924413492252E-4]:7.969773510706E-2)[&rate=5.462924413492252E-4]:1.132517599745E-1,131[&rate=5.462924413492252E-4]:3.288614758339E-1)[&rate=5.462924413492252E-4]:1.184953466757E-1,69[&rate=5.462924413492252E-4]:5.925623019618E-1)[&rate=5.462924413492252E-4]:1.817007555391E-2,118[&rate=5.462924413492252E-4]:5.997734734061E-1)[&rate=5.462924413492252E-4]:9.367213124326E-1,128[&rate=5.462924413492252E-4]:1.396768758441E0)[&rate=5.462924413492252E-4]:1.414767704084E-2,(((65[&rate=5.462924413492252E-4]:1.026431237497E-1,62[&rate=5.462924413492252E-4]:2.944239456675E-1)[&rate=5.462924413492252E-4]:7.985692107394E-2,(60[&rate=5.462924413492252E-4]:1.388153134827E-1,64[&rate=5.462924413492252E-4]:2.895002449894E-1)[&rate=5.462924413492252E-4]:4.368473134099E-2)[&rate=5.462924413492252E-4]:2.977389520825E-1,(61[&rate=5.462924413492252E-4]:1.005586167641E-1,63[&rate=5.462924413492252E-4]:5.946272635302E-2)[&rate=5.462924413492252E-4]:5.714612020599E-1)[&rate=5.462924413492252E-4]:8.786226440556E-1)[&rate=5.462924413492252E-4]:3.101589631518E-1)[&rate=5.462924413492252E-4]:5.098093257582E-2,(35[&rate=5.462924413492252E-4]:2.297791729654E-1,((127[&rate=5.462924413492252E-4]:2.28234042235E0,121[&rate=5.462924413492252E-4]:1.841244531939E0)[&rate=5.462924413492252E-4]:4.928444463273E-1,36[&rate=5.462924413492252E-4]:2.546369234719E-1)[&rate=5.462924413492252E-4]:2.171759195932E-2)[&rate=5.462924413492252E-4]:1.351003495673E-2)[&rate=5.462924413492252E-4]:3.478520027235E-1,(38[&rate=5.462924413492252E-4]:6.875858332024E-1,(((96[&rate=5.462924413492252E-4]:6.301711630301E-1,(100[&rate=5.462924413492252E-4]:3.097482543788E-1,95[&rate=5.462924413492252E-4]:3.944477079309E-1)[&rate=5.462924413492252E-4]:2.603136190336E-1)[&rate=5.462924413492252E-4]:2.305616717114E-2,(((101[&rate=5.462924413492252E-4]:1.163114461666E0,(((((92[&rate=5.462924413492252E-4]:1.902292707439E-1,(90[&rate=5.462924413492252E-4]:9.257948932112E-2,91[&rate=5.462924413492252E-4]:9.257948932112E-2)[&rate=5.462924413492252E-4]:9.764978142278E-2)[&rate=5.462924413492252E-4]:4.55924974135E-1,(87[&rate=5.462924413492252E-4]:3.036122713495E-1,(((85[&rate=5.462924413492252E-4]:8.122303997669E-2,93[&rate=5.462924413492252E-4]:9.49216701137E-2)[&rate=5.462924413492252E-4]:1.440097588475E-3,84[&rate=5.462924413492252E-4]:8.266313756516E-2)[&rate=5.462924413492252E-4]:1.07890678354E-2,(86[&rate=5.462924413492252E-4]:4.942061116988E-2,83[&rate=5.462924413492252E-4]:4.942061116988E-2)[&rate=5.462924413492252E-4]:4.403159423068E-2)[&rate=5.462924413492252E-4]:2.10160065949E-1)[&rate=5.462924413492252E-4]:3.288433433924E-1)[&rate=5.462924413492252E-4]:1.858688669826E-1,(89[&rate=5.462924413492252E-4]:1.222347669428E-1,88[&rate=5.462924413492252E-4]:1.085361368058E-1)[&rate=5.462924413492252E-4]:7.097883449187E-1)[&rate=5.462924413492252E-4]:1.148545872653E0,(3[&rate=5.462924413492252E-4]:8.435892751604E-1,((18[&rate=5.462924413492252E-4]:3.615306534532E-1,6[&rate=5.462924413492252E-4]:2.985169548231E-1)[&rate=5.462924413492252E-4]:2.645939400686E-1,(10[&rate=5.462924413492252E-4]:2.849467111589E-1,15[&rate=5.462924413492252E-4]:3.233028755424E-1)[&rate=5.462924413492252E-4]:2.946025398971E-1)[&rate=5.462924413492252E-4]:3.325331747892E-1)[&rate=5.462924413492252E-4]:5.835550518198E-1)[&rate=5.462924413492252E-4]:6.201548641399E-2,((((((116[&rate=5.462924413492252E-4]:5.337740316996E-1,((106[&rate=5.462924413492252E-4]:1.935304916184E-1,139[&rate=5.462924413492252E-4]:3.853113135361E-1)[&rate=5.462924413492252E-4]:6.938905672634E-2,(111[&rate=5.462924413492252E-4]:1.376074756537E-1,104[&rate=5.462924413492252E-4]:1.211691194893E-1)[&rate=5.462924413492252E-4]:1.417504288554E-1)[&rate=5.462924413492252E-4]:3.311284559576E-1)[&rate=5.462924413492252E-4]:3.204864103596E-1,(148[&rate=5.462924413492252E-4]:3.15606477943E-1,143[&rate=5.462924413492252E-4]:3.128667519156E-1)[&rate=5.462924413492252E-4]:5.770101284999E-1)[&rate=5.462924413492252E-4]:7.59952839514E-2,(((13[&rate=5.462924413492252E-4]:2.627541929173E-1,19[&rate=5.462924413492252E-4]:3.01110357301E-1)[&rate=5.462924413492252E-4]:7.54025277915E-2,115[&rate=5.462924413492252E-4]:2.559649398869E-1)[&rate=5.462924413492252E-4]:5.416383503029E-1,((109[&rate=5.462924413492252E-4]:3.351856939894E-1,(112[&rate=5.462924413492252E-4]:1.349602731696E-1,114[&rate=5.462924413492252E-4]:5.276849234771E-2)[&rate=5.462924413492252E-4]:2.029651468472E-1)[&rate=5.462924413492252E-4]:3.336417804514E-1,(108[&rate=5.462924413492252E-4]:2.357070855812E-1,107[&rate=5.462924413492252E-4]:2.384468116086E-1)[&rate=5.462924413492252E-4]:4.112025806405E-1)[&rate=5.462924413492252E-4]:2.082278705436E-1)[&rate=5.462924413492252E-4]:1.326524358207E-1)[&rate=5.462924413492252E-4]:2.30944386996E-1,((113[&rate=5.462924413492252E-4]:6.221158322643E-1,(110[&rate=5.462924413492252E-4]:5.204352787068E-1,105[&rate=5.462924413492252E-4]:4.985174704877E-1)[&rate=5.462924413492252E-4]:9.620110150277E-2)[&rate=5.462924413492252E-4]:2.708882397002E-1,((14[&rate=5.462924413492252E-4]:3.623691464482E-1,17[&rate=5.462924413492252E-4]:4.007253108319E-1)[&rate=5.462924413492252E-4]:4.951572010795E-1,((9[&rate=5.462924413492252E-4]:2.352961536677E-1,117[&rate=5.462924413492252E-4]:2.462550577774E-1)[&rate=5.462924413492252E-4]:4.373458804235E-1,(4[&rate=5.462924413492252E-4]:1.417030773732E-2,30[&rate=5.462924413492252E-4]:1.867730474633E-1)[&rate=5.462924413492252E-4]:6.091566578608E-1)[&rate=5.462924413492252E-4]:1.766651353544E-1)[&rate=5.462924413492252E-4]:3.54777244368E-2)[&rate=5.462924413492252E-4]:3.50387821864E-1)[&rate=5.462924413492252E-4]:1.738711746217E-1,(142[&rate=5.462924413492252E-4]:4.780155122916E-1,((145[&rate=5.462924413492252E-4]:8.886765562512E-2,141[&rate=5.462924413492252E-4]:8.612792959753E-2)[&rate=5.462924413492252E-4]:2.641245743954E-2,144[&rate=5.462924413492252E-4]:1.098006610097E-1)[&rate=5.462924413492252E-4]:3.627353992269E-1)[&rate=5.462924413492252E-4]:1.111850295885E0)[&rate=5.462924413492252E-4]:6.143645972956E-2,((102[&rate=5.462924413492252E-4]:6.463650325339E-2,((140[&rate=5.462924413492252E-4]:5.680465678695E-1,11[&rate=5.462924413492252E-4]:5.872246500613E-1)[&rate=5.462924413492252E-4]:3.331871620045E-1,((20[&rate=5.462924413492252E-4]:3.522613647521E-1,25[&rate=5.462924413492252E-4]:3.714394469438E-1)[&rate=5.462924413492252E-4]:5.37711310699E-1,23[&rate=5.462924413492252E-4]:8.981918535331E-1)[&rate=5.462924413492252E-4]:1.071514653818E-1)[&rate=5.462924413492252E-4]:2.099781158452E-1)[&rate=5.462924413492252E-4]:4.456645549553E-2,(24[&rate=5.462924413492252E-4]:9.804433670131E-1,((28[&rate=5.462924413492252E-4]:6.650667155118E-1,21[&rate=5.462924413492252E-4]:6.404091812654E-1)[&rate=5.462924413492252E-4]:2.629160490577E-1,1[&rate=5.462924413492252E-4]:1.416813947066E-1)[&rate=5.462924413492252E-4]:5.794005449833E-2)[&rate=5.462924413492252E-4]:2.904034273521E-1)[&rate=5.462924413492252E-4]:2.955239666912E-1)[&rate=5.462924413492252E-4]:8.717261398144E-2)[&rate=5.462924413492252E-4]:6.766943742995E-1)[&rate=5.462924413492252E-4]:3.308563690515E-1,(94[&rate=5.462924413492252E-4]:5.066557500054E-1,(98[&rate=5.462924413492252E-4]:5.315256283346E-1,99[&rate=5.462924413492252E-4]:5.533835518318E-1)[&rate=5.462924413492252E-4]:4.890061347416E-2)[&rate=5.462924413492252E-4]:6.879573046142E-2)[&rate=5.462924413492252E-4]:6.202724766788E-3,97[&rate=5.462924413492252E-4]:4.559711451245E-1)[&rate=5.462924413492252E-4]:1.146383534994E-2)[&rate=5.462924413492252E-4]:1.548337659819E-1,(((2[&rate=5.462924413492252E-4]:1.34800105612E0,((31[&rate=5.462924413492252E-4]:1.055636809213E0,(22[&rate=5.462924413492252E-4]:2.702643773027E-1,27[&rate=5.462924413492252E-4]:2.867027334671E-1)[&rate=5.462924413492252E-4]:7.305779113624E-1)[&rate=5.462924413492252E-4]:3.279009535113E-3,(26[&rate=5.462924413492252E-4]:9.368799461245E-1,(7[&rate=5.462924413492252E-4]:2.329848956973E-1,8[&rate=5.462924413492252E-4]:2.329848956973E-1)[&rate=5.462924413492252E-4]:5.970457353587E-1)[&rate=5.462924413492252E-4]:7.820025618534E-2)[&rate=5.462924413492252E-4]:5.164824976457E-1)[&rate=5.462924413492252E-4]:1.070862667284E0,(146[&rate=5.462924413492252E-4]:5.602889234893E-1,16[&rate=5.462924413492252E-4]:2.525563270372E0)[&rate=5.462924413492252E-4]:2.20675763203E-2)[&rate=5.462924413492252E-4]:1.892607822694E-1,(40[&rate=5.462924413492252E-4]:5.858175783243E-1,(39[&rate=5.462924413492252E-4]:5.513285650533E-1,147[&rate=5.462924413492252E-4]:6.087056142336E-1)[&rate=5.462924413492252E-4]:3.448901327098E-2)[&rate=5.462924413492252E-4]:6.558112451991E-2)[&rate=5.462924413492252E-4]:4.190829497832E-2)[&rate=5.462924413492252E-4]:6.258484630897E-2)[&rate=5.462924413492252E-4]:5.059208239587E-1)[&rate=5.462924413492252E-4]:1.700313234881E-1,(((59[&rate=5.462924413492252E-4]:4.719990719124E-1,(((58[&rate=5.462924413492252E-4]:7.467959234182E-2,37[&rate=5.462924413492252E-4]:9.380527540193E-2)[&rate=5.462924413492252E-4]:1.489752548574E-1,54[&rate=5.462924413492252E-4]:1.662777980189E-1)[&rate=5.462924413492252E-4]:2.413104946287E-1,(57[&rate=5.462924413492252E-4]:3.946992576224E-1,(55[&rate=5.462924413492252E-4]:3.42419856478E-1,56[&rate=5.462924413492252E-4]:3.42419856478E-1)[&rate=5.462924413492252E-4]:4.135043939567E-2)[&rate=5.462924413492252E-4]:5.387264158256E-2)[&rate=5.462924413492252E-4]:2.615941314464E-2)[&rate=5.462924413492252E-4]:3.00133550208E-1,68[&rate=5.462924413492252E-4]:7.229522942515E-1)[&rate=5.462924413492252E-4]:3.799045974625E-1,(125[&rate=5.462924413492252E-4]:9.014040034255E-1,(((53[&rate=5.462924413492252E-4]:6.795660455493E-1,((((79[&rate=5.462924413492252E-4]:2.259582748565E-1,82[&rate=5.462924413492252E-4]:2.341774529386E-1)[&rate=5.462924413492252E-4]:1.161197944364E-1,(71[&rate=5.462924413492252E-4]:2.349256672517E-1,(72[&rate=5.462924413492252E-4]:1.202287396061E-1,78[&rate=5.462924413492252E-4]:1.421465478254E-1)[&rate=5.462924413492252E-4]:1.201763797004E-1)[&rate=5.462924413492252E-4]:7.975514176715E-2)[&rate=5.462924413492252E-4]:1.739890474825E-1,((77[&rate=5.462924413492252E-4]:2.888873923193E-1,(81[&rate=5.462924413492252E-4]:1.054020328484E-1,80[&rate=5.462924413492252E-4]:1.054020328484E-1)[&rate=5.462924413492252E-4]:1.396497430325E-1)[&rate=5.462924413492252E-4]:3.765964497734E-2,73[&rate=5.462924413492252E-4]:3.320264893514E-1)[&rate=5.462924413492252E-4]:2.251365178349E-1)[&rate=5.462924413492252E-4]:4.464633501941E-1,(75[&rate=5.462924413492252E-4]:3.830913806373E-1,((70[&rate=5.462924413492252E-4]:3.153626902331E-1,74[&rate=5.462924413492252E-4]:3.537188546166E-1)[&rate=5.462924413492252E-4]:1.012625140776E-2,76[&rate=5.462924413492252E-4]:3.638451060244E-1)[&rate=5.462924413492252E-4]:1.92462746129E-2)[&rate=5.462924413492252E-4]:6.20534976743E-1)[&rate=5.462924413492252E-4]:4.224027467811E-1)[&rate=5.462924413492252E-4]:4.37368710398E-2,((133[&rate=5.462924413492252E-4]:5.682052827379E-1,137[&rate=5.462924413492252E-4]:6.093011731489E-1)[&rate=5.462924413492252E-4]:2.135915119495E-2,134[&rate=5.462924413492252E-4]:5.594274476317E-1)[&rate=5.462924413492252E-4]:9.158179796245E-1)[&rate=5.462924413492252E-4]:4.822741177973E-2,(((29[&rate=5.462924413492252E-4]:5.869991732029E-1,(5[&rate=5.462924413492252E-4]:2.726985288939E-1,12[&rate=5.462924413492252E-4]:3.110546932773E-1)[&rate=5.462924413492252E-4]:1.690951648571E-1)[&rate=5.462924413492252E-4]:1.972654303701E-1,103[&rate=5.462924413492252E-4]:5.513878912442E-1)[&rate=5.462924413492252E-4]:1.78386688254E0,52[&rate=5.462924413492252E-4]:6.709610392234E-1)[&rate=5.462924413492252E-4]:1.087660104568E-1)[&rate=5.462924413492252E-4]:3.402561887179E-1)[&rate=5.462924413492252E-4]:3.681195549553E-1)[&rate=5.462924413492252E-4]:2.060362801919E-1)[&rate=5.462924413492252E-4]:8.148037140757E-2,((66[&rate=5.462924413492252E-4]:2.293304950256E-1,(((126[&rate=5.462924413492252E-4]:1.007093143895E0,120[&rate=5.462924413492252E-4]:1.69690525558E0)[&rate=5.462924413492252E-4]:4.147104597653E-2,119[&rate=5.462924413492252E-4]:1.834266712515E0)[&rate=5.462924413492252E-4]:1.978006860783E-1,((138[&rate=5.462924413492252E-4]:1.814577300081E-1,136[&rate=5.462924413492252E-4]:4.995088069294E-2)[&rate=5.462924413492252E-4]:4.424985435509E-1,135[&rate=5.462924413492252E-4]:4.239562735589E-1)[&rate=5.462924413492252E-4]:1.260165919555E0)[&rate=5.462924413492252E-4]:2.301398087606E-1)[&rate=5.462924413492252E-4]:3.210582735888E-2,(67[&rate=5.462924413492252E-4]:1.824602073338E-1,(122[&rate=5.462924413492252E-4]:3.929884649404E-1,(123[&rate=5.462924413492252E-4]:2.894710827268E-1,124[&rate=5.462924413492252E-4]:2.867388422897E-1)[&rate=5.462924413492252E-4]:1.035173822135E-1)[&rate=5.462924413492252E-4]:2.907442927341E-1)[&rate=5.462924413492252E-4]:7.897611505066E-2)[&rate=5.462924413492252E-4]:5.812165831568E-1)[&rate=5.462924413492252E-4]:2.959063976423E-2,34[&rate=5.462924413492252E-4]:9.229846675448E-3)[&rate=5.462924413492252E-4]:1.399796893868E-2,32[&rate=5.462924413492252E-4]:1.310007395039E-3)[&rate=5.462924413492252E-4]:1.14526334718E-2,33[&rate=5.462924413492252E-4]:1.824209292155E-2);
tree STATE_46620000 [&joint=-20985.50715901909,lnP=-20985.50715901909] = [&R] (((33[&rate=5.906909221797745E-4]:8.168544722515E-3,34[&rate=5.906909221797745E-4]:2.460690088689E-2)[&rate=5.906909221797745E-4]:8.060888848799E-3,32[&rate=5.906909221797745E-4]:1.07499815166E-2)[&rate=5.906909221797745E-4]:4.917206492819E-2,(((((35[&rate=5.906909221797745E-4]:1.510674325239E-1,((127[&rate=5.906909221797745E-4]:2.532398708824E0,36[&rate=5.906909221797745E-4]:1.185076361834E-2)[&rate=5.906909221797745E-4]:1.264330759609E-2,121[&rate=5.906909221797745E-4]:2.103946126009E0)[&rate=5.906909221797745E-4]:1.731487037753E-1)[&rate=5.906909221797745E-4]:1.039737184534E-1,((45[&rate=5.906909221797745E-4]:7.416018472211E-1,((((51[&rate=5.906909221797745E-4]:2.023927480062E-1,47[&rate=5.906909221797745E-4]:2.297151523777E-1)[&rate=5.906909221797745E-4]:2.974786489207E-1,44[&rate=5.906909221797745E-4]:5.217293204242E-1)[&rate=5.906909221797745E-4]:1.677956467459E-2,(49[&rate=5.906909221797745E-4]:4.368794013228E-1,50[&rate=5.906909221797745E-4]:4.368794013228E-1)[&rate=5.906909221797745E-4]:7.430707940456E-2)[&rate=5.906909221797745E-4]:1.32371006537E-1,((46[&rate=5.906909221797745E-4]:5.287332465787E-1,(48[&rate=5.906909221797745E-4]:3.993011451863E-1,(42[&rate=5.906909221797745E-4]:3.374932446462E-1,41[&rate=5.906909221797745E-4]:3.32028763772E-1)[&rate=5.906909221797745E-4]:2.355653441982E-2)[&rate=5.906909221797745E-4]:1.185031396439E-1)[&rate=5.906909221797745E-4]:5.937056403712E-2,43[&rate=5.906909221797745E-4]:5.881038106158E-1)[&rate=5.906909221797745E-4]:8.82405618943E-2)[&rate=5.906909221797745E-4]:7.345419602237E-2)[&rate=5.906909221797745E-4]:1.418157171701E-1,(128[&rate=5.906909221797745E-4]:1.398915760807E0,((((64[&rate=5.906909221797745E-4]:3.708337249373E-1,65[&rate=5.906909221797745E-4]:2.201487934306E-1)[&rate=5.906909221797745E-4]:1.023430078166E-1,(60[&rate=5.906909221797745E-4]:3.13494658121E-1,62[&rate=5.906909221797745E-4]:5.052754800388E-1)[&rate=5.906909221797745E-4]:8.997143126174E-3)[&rate=5.906909221797745E-4]:3.779447480113E-1,(61[&rate=5.906909221797745E-4]:2.4168967741E-1,63[&rate=5.906909221797745E-4]:2.00593786999E-1)[&rate=5.906909221797745E-4]:6.505276937663E-1)[&rate=5.906909221797745E-4]:6.088569586791E-1,(((129[&rate=5.906909221797745E-4]:1.578123228128E-1,(130[&rate=5.906909221797745E-4]:1.505049267178E-1,132[&rate=5.906909221797745E-4]:1.532446527451E-1)[&rate=5.906909221797745E-4]:7.307396095068E-3)[&rate=5.906909221797745E-4]:2.074502670758E-1,131[&rate=5.906909221797745E-4]:3.68002315916E-1)[&rate=5.906909221797745E-4]:2.020579038385E-1,(69[&rate=5.906909221797745E-4]:5.977483247729E-1,118[&rate=5.906909221797745E-4]:5.867894206633E-1)[&rate=5.906909221797745E-4]:1.175173744338E-1)[&rate=5.906909221797745E-4]:7.967675347583E-1)[&rate=5.906909221797745E-4]:3.756745834905E-2)[&rate=5.906909221797745E-4]:2.578980158753E-1)[&rate=5.906909221797745E-4]:1.269944975825E-1)[&rate=5.906909221797745E-4]:3.433626064232E-1,(38[&rate=5.906909221797745E-4]:8.217324224717E-1,((((2[&rate=5.906909221797745E-4]:3.736030177682E-1,(22[&rate=5.906909221797745E-4]:3.640795781918E-1,27[&rate=5.906909221797745E-4]:3.805179343562E-1)[&rate=5.906909221797745E-4]:1.821261793024E-1)[&rate=5.906909221797745E-4]:8.525660682224E-3,31[&rate=5.906909221797745E-4]:6.095259387245E-1)[&rate=5.906909221797745E-4]:3.978525338439E-1,(26[&rate=5.906909221797745E-4]:8.716956646429E-1,(7[&rate=5.906909221797745E-4]:2.371935670915E-1,8[&rate=5.906909221797745E-4]:2.371935670915E-1)[&rate=5.906909221797745E-4]:5.276527824828E-1)[&rate=5.906909221797745E-4]:9.184719148709E-2)[&rate=5.906909221797745E-4]:1.849099206853E0,(((146[&rate=5.906909221797745E-4]:7.420265129466E-1,(16[&rate=5.906909221797745E-4]:2.518574259175E0,97[&rate=5.906909221797745E-4]:3.620430816911E-1)[&rate=5.906909221797745E-4]:1.887266006544E-1)[&rate=5.906909221797745E-4]:6.924705935316E-3,((94[&rate=5.906909221797745E-4]:5.093443795626E-1,(39[&rate=5.906909221797745E-4]:4.451389145881E-1,147[&rate=5.906909221797745E-4]:5.025159637685E-1)[&rate=5.906909221797745E-4]:9.560656231477E-3)[&rate=5.906909221797745E-4]:3.27876340214E-2,40[&rate=5.906909221797745E-4]:4.87487204841E-1)[&rate=5.906909221797745E-4]:1.41245434806E-1)[&rate=5.906909221797745E-4]:3.188306178343E-2,((98[&rate=5.906909221797745E-4]:7.020524763456E-1,(101[&rate=5.906909221797745E-4]:6.162282117241E-1,((((10[&rate=5.906909221797745E-4]:3.355861738186E-1,15[&rate=5.906909221797745E-4]:3.73942338202E-1)[&rate=5.906909221797745E-4]:4.535326631058E-1,6[&rate=5.906909221797745E-4]:7.726804807599E-1)[&rate=5.906909221797745E-4]:3.280262920104E-1,((3[&rate=5.906909221797745E-4]:2.41798197353E-1,18[&rate=5.906909221797745E-4]:3.568666905036E-1)[&rate=5.906909221797745E-4]:6.148961485407E-1,(((86[&rate=5.906909221797745E-4]:5.225462949314E-2,83[&rate=5.906909221797745E-4]:5.225462949314E-2)[&rate=5.906909221797745E-4]:2.634098569629E-1,(89[&rate=5.906909221797745E-4]:1.996386670887E-1,88[&rate=5.906909221797745E-4]:1.859400369517E-1)[&rate=5.906909221797745E-4]:1.297244495043E-1)[&rate=5.906909221797745E-4]:3.929724828044E-2,(((92[&rate=5.906909221797745E-4]:1.372939730638E-2,(90[&rate=5.906909221797745E-4]:6.829552506445E-3,91[&rate=5.906909221797745E-4]:6.829552506445E-3)[&rate=5.906909221797745E-4]:6.899844799931E-3)[&rate=5.906909221797745E-4]:2.813109513045E-1,((93[&rate=5.906909221797745E-4]:5.138887498078E-2,84[&rate=5.906909221797745E-4]:3.769024484377E-2)[&rate=5.906909221797745E-4]:4.786823923287E-2,85[&rate=5.906909221797745E-4]:8.555848407664E-2)[&rate=5.906909221797745E-4]:1.957832343972E-1)[&rate=5.906909221797745E-4]:5.468957326124E-2,87[&rate=5.906909221797745E-4]:3.360312917351E-1)[&rate=5.906909221797745E-4]:1.893044300135E-2)[&rate=5.906909221797745E-4]:1.041458638554E0)[&rate=5.906909221797745E-4]:1.919576323561E-1)[&rate=5.906909221797745E-4]:3.364255488958E-1,((142[&rate=5.906909221797745E-4]:7.853536199943E-1,(144[&rate=5.906909221797745E-4]:4.451038464722E-1,(145[&rate=5.906909221797745E-4]:1.456198363314E-1,141[&rate=5.906909221797745E-4]:1.428801103039E-1)[&rate=5.906909221797745E-4]:3.049634621957E-1)[&rate=5.906909221797745E-4]:3.347703214671E-1)[&rate=5.906909221797745E-4]:7.818553266645E-1,(((((110[&rate=5.906909221797745E-4]:6.809673458724E-1,105[&rate=5.906909221797745E-4]:6.590495376534E-1)[&rate=5.906909221797745E-4]:1.184472484161E-1,((4[&rate=5.906909221797745E-4]:1.308488777899E-1,30[&rate=5.906909221797745E-4]:3.03451617516E-1)[&rate=5.906909221797745E-4]:3.471913046847E-1,(((14[&rate=5.906909221797745E-4]:3.690168079848E-1,17[&rate=5.906909221797745E-4]:4.073729723685E-1)[&rate=5.906909221797745E-4]:1.438058899904E-1,117[&rate=5.906909221797745E-4]:5.155624240029E-1)[&rate=5.906909221797745E-4]:1.297636975277E-2,9[&rate=5.906909221797745E-4]:5.17579889646E-1)[&rate=5.906909221797745E-4]:9.775361321816E-3)[&rate=5.906909221797745E-4]:2.693196172934E-1)[&rate=5.906909221797745E-4]:9.202127254481E-2,113[&rate=5.906909221797745E-4]:8.969153188881E-1)[&rate=5.906909221797745E-4]:1.820975522633E-1,((((148[&rate=5.906909221797745E-4]:2.891854444816E-1,143[&rate=5.906909221797745E-4]:2.864457184542E-1)[&rate=5.906909221797745E-4]:3.704784166974E-1,(((139[&rate=5.906909221797745E-4]:1.989291772364E-1,111[&rate=5.906909221797745E-4]:2.358671148303E-2)[&rate=5.906909221797745E-4]:2.644139101446E-1,104[&rate=5.906909221797745E-4]:2.715622654632E-1)[&rate=5.906909221797745E-4]:2.783256727658E-2,106[&rate=5.906909221797745E-4]:2.993948327398E-1)[&rate=5.906909221797745E-4]:3.821868366582E-1)[&rate=5.906909221797745E-4]:1.145563824387E-1,116[&rate=5.906909221797745E-4]:7.358640792339E-1)[&rate=5.906909221797745E-4]:6.074641197707E-2,(((109[&rate=5.906909221797745E-4]:4.232681937227E-1,(112[&rate=5.906909221797745E-4]:2.441656402982E-1,114[&rate=5.906909221797745E-4]:1.619738594763E-1)[&rate=5.906909221797745E-4]:1.818422794519E-1)[&rate=5.906909221797745E-4]:1.009596657641E-1,(108[&rate=5.906909221797745E-4]:1.836540339735E-1,107[&rate=5.906909221797745E-4]:1.863937600009E-1)[&rate=5.906909221797745E-4]:3.186560172942E-1)[&rate=5.906909221797745E-4]:2.770539153107E-1,(115[&rate=5.906909221797745E-4]:3.809046840598E-1,(13[&rate=5.906909221797745E-4]:4.27935256133E-1,19[&rate=5.906909221797745E-4]:4.662914205167E-1)[&rate=5.906909221797745E-4]:3.516120874866E-2)[&rate=5.906909221797745E-4]:3.409250359433E-1)[&rate=5.906909221797745E-4]:7.478077120791E-2)[&rate=5.906909221797745E-4]:2.002105991185E-1)[&rate=5.906909221797745E-4]:2.445758364496E-1,(102[&rate=5.906909221797745E-4]:2.130199404815E-2,((24[&rate=5.906909221797745E-4]:9.389619532456E-1,((28[&rate=5.906909221797745E-4]:7.579409949691E-1,21[&rate=5.906909221797745E-4]:7.332834607227E-1)[&rate=5.906909221797745E-4]:1.290221333629E-1,1[&rate=5.906909221797745E-4]:1.006617584691E-1)[&rate=5.906909221797745E-4]:5.747827696825E-2)[&rate=5.906909221797745E-4]:1.49764942387E-1,((140[&rate=5.906909221797745E-4]:5.684530972809E-1,11[&rate=5.906909221797745E-4]:5.876311794727E-1)[&rate=5.906909221797745E-4]:1.61425278316E-1,((20[&rate=5.906909221797745E-4]:4.527623734748E-1,25[&rate=5.906909221797745E-4]:4.719404556665E-1)[&rate=5.906909221797745E-4]:2.459378152403E-1,23[&rate=5.906909221797745E-4]:7.069193667971E-1)[&rate=5.906909221797745E-4]:1.270685978408E-1)[&rate=5.906909221797745E-4]:2.43780026885E-1)[&rate=5.906909221797745E-4]:9.421893403195E-2)[&rate=5.906909221797745E-4]:2.283141108133E-1)[&rate=5.906909221797745E-4]:7.101749933154E-2)[&rate=5.906909221797745E-4]:6.718364898004E-2)[&rate=5.906909221797745E-4]:2.33890410606E-1)[&rate=5.906909221797745E-4]:9.30573123069E-1)[&rate=5.906909221797745E-4]:4.036811172284E-2,((96[&rate=5.906909221797745E-4]:6.407331946139E-1,99[&rate=5.906909221797745E-4]:6.762523202968E-1)[&rate=5.906909221797745E-4]:6.525066088476E-2,(100[&rate=5.906909221797745E-4]:3.803522283081E-1,95[&rate=5.906909221797745E-4]:4.650516818602E-1)[&rate=5.906909221797745E-4]:2.655223375728E-1)[&rate=5.906909221797745E-4]:2.277553038414E-2)[&rate=5.906909221797745E-4]:4.661041390834E-2)[&rate=5.906909221797745E-4]:1.173891488783E-2)[&rate=5.906909221797745E-4]:2.176838170824E-1)[&rate=5.906909221797745E-4]:3.790367814443E-1)[&rate=5.906909221797745E-4]:2.091771097164E-1,(((59[&rate=5.906909221797745E-4]:4.730150875581E-1,(((37[&rate=5.906909221797745E-4]:1.389345115165E-1,57[&rate=5.906909221797745E-4]:1.034153858334E-1)[&rate=5.906909221797745E-4]:1.871536295475E-1,(58[&rate=5.906909221797745E-4]:2.755851944424E-1,54[&rate=5.906909221797745E-4]:2.18208145262E-1)[&rate=5.906909221797745E-4]:3.137726356149E-2)[&rate=5.906909221797745E-4]:7.768305293321E-2,(55[&rate=5.906909221797745E-4]:2.110863037528E-1,56[&rate=5.906909221797745E-4]:2.110863037528E-1)[&rate=5.906909221797745E-4]:1.462368028126E-1)[&rate=5.906909221797745E-4]:1.074952596812E-1)[&rate=5.906909221797745E-4]:2.559006072618E-1,68[&rate=5.906909221797745E-4]:6.79735366951E-1)[&rate=5.906909221797745E-4]:4.706111760504E-1,(125[&rate=5.906909221797745E-4]:6.996514549956E-1,(((134[&rate=5.906909221797745E-4]:5.375649702398E-1,(133[&rate=5.906909221797745E-4]:5.556567674642E-1,137[&rate=5.906909221797745E-4]:5.967526578752E-1)[&rate=5.906909221797745E-4]:1.204518907684E-2)[&rate=5.906909221797745E-4]:8.048121936548E-1,(((29[&rate=5.906909221797745E-4]:5.742839650919E-1,(5[&rate=5.906909221797745E-4]:2.124586785929E-1,12[&rate=5.906909221797745E-4]:2.508148429763E-1)[&rate=5.906909221797745E-4]:2.16619807047E-1)[&rate=5.906909221797745E-4]:4.060353883614E-1,103[&rate=5.906909221797745E-4]:7.474426411244E-1)[&rate=5.906909221797745E-4]:1.377616467475E0,52[&rate=5.906909221797745E-4]:4.607653740389E-1)[&rate=5.906909221797745E-4]:1.378660005001E-1)[&rate=5.906909221797745E-4]:1.95196923978E-1,(53[&rate=5.906909221797745E-4]:6.988468728905E-1,(((73[&rate=5.906909221797745E-4]:6.026412215724E-1,77[&rate=5.906909221797745E-4]:5.971617695177E-1)[&rate=5.906909221797745E-4]:4.343704956266E-2,((71[&rate=5.906909221797745E-4]:4.665714906355E-1,((72[&rate=5.906909221797745E-4]:2.515357092193E-3,78[&rate=5.906909221797745E-4]:2.443316531151E-2)[&rate=5.906909221797745E-4]:3.079219880446E-1,(79[&rate=5.906909221797745E-4]:2.073390522259E-1,82[&rate=5.906909221797745E-4]:2.155582303079E-1)[&rate=5.906909221797745E-4]:1.250161011303E-1)[&rate=5.906909221797745E-4]:1.616135975533E-1)[&rate=5.906909221797745E-4]:8.071748762233E-2,(81[&rate=5.906909221797745E-4]:1.451770735896E-1,80[&rate=5.906909221797745E-4]:1.451770735896E-1)[&rate=5.906909221797745E-4]:4.212899868599E-1)[&rate=5.906909221797745E-4]:3.029614219245E-2)[&rate=5.906909221797745E-4]:1.643219319952E-1,(75[&rate=5.906909221797745E-4]:6.011997097451E-1,(74[&rate=5.906909221797745E-4]:5.024736451654E-1,(70[&rate=5.906909221797745E-4]:4.591567152346E-1,76[&rate=5.906909221797745E-4]:4.975128796181E-1)[&rate=5.906909221797745E-4]:4.960765547339E-3)[&rate=5.906909221797745E-4]:9.872606457972E-2)[&rate=5.906909221797745E-4]:2.092004933851E-1)[&rate=5.906909221797745E-4]:6.349097283723E-1)[&rate=5.906909221797745E-4]:8.678470431505E-2)[&rate=5.906909221797745E-4]:1.244023914513E-1)[&rate=5.906909221797745E-4]:6.173617546725E-1)[&rate=5.906909221797745E-4]:2.049549618878E-1)[&rate=5.906909221797745E-4]:6.82289450861E-2,(((((120[&rate=5.906909221797745E-4]:7.744147475795E-1,((138[&rate=5.906909221797745E-4]:1.643475521219E-1,136[&rate=5.906909221797745E-4]:3.284070280672E-2)[&rate=5.906909221797745E-4]:4.588463958868E-1,135[&rate=5.906909221797745E-4]:4.231939480086E-1)[&rate=5.906909221797745E-4]:9.916600505032E-2)[&rate=5.906909221797745E-4]:1.065776249081E0,119[&rate=5.906909221797745E-4]:1.936081407619E0)[&rate=5.906909221797745E-4]:8.091904562998E-2,126[&rate=5.906909221797745E-4]:1.231297930606E0)[&rate=5.906909221797745E-4]:4.136165971969E-1,(67[&rate=5.906909221797745E-4]:2.01153533967E-1,(122[&rate=5.906909221797745E-4]:3.547873857887E-1,(123[&rate=5.906909221797745E-4]:5.679276051109E-2,124[&rate=5.906909221797745E-4]:5.406052007396E-2)[&rate=5.906909221797745E-4]:2.979946252776E-1)[&rate=5.906909221797745E-4]:3.47638698519E-1)[&rate=5.906909221797745E-4]:1.965868041505E-1)[&rate=5.906909221797745E-4]:5.779422917663E-2,66[&rate=5.906909221797745E-4]:4.555345672942E-1)[&rate=5.906909221797745E-4]:4.202752449088E-1)[&rate=5.906909221797745E-4]:6.904374109094E-2);
tree STATE_46630000 [&joint=-20988.265130648528,lnP=-20988.265130648528] = [&R] (32[&rate=5.453659514139435E-4]:1.636441585019E-2,(33[&rate=5.453659514139435E-4]:3.708254631659E-3,((((((45[&rate=5.453659514139435E-4]:7.849954949879E-1,((46[&rate=5.453659514139435E-4]:5.831771759247E-1,(43[&rate=5.453659514139435E-4]:4.422951281588E-1,(41[&rate=5.453659514139435E-4]:3.391753608394E-1,(42[&rate=5.453659514139435E-4]:9.14895934205E-2,48[&rate=5.453659514139435E-4]:1.297409595407E-1)[&rate=5.453659514139435E-4]:2.531502482932E-1)[&rate=5.453659514139435E-4]:4.847495857638E-2)[&rate=5.453659514139435E-4]:1.408820477659E-1)[&rate=5.453659514139435E-4]:1.309583483852E-1,((49[&rate=5.453659514139435E-4]:5.65815638747E-1,50[&rate=5.453659514139435E-4]:5.65815638747E-1)[&rate=5.453659514139435E-4]:8.078448985744E-2,((44[&rate=5.453659514139435E-4]:7.125166590513E-3,47[&rate=5.453659514139435E-4]:1.258964746477E-2)[&rate=5.453659514139435E-4]:6.323700646431E-1,51[&rate=5.453659514139435E-4]:6.176373077364E-1)[&rate=5.453659514139435E-4]:3.442730174232E-2)[&rate=5.453659514139435E-4]:3.47485104598E-2)[&rate=5.453659514139435E-4]:7.905669198928E-2)[&rate=5.453659514139435E-4]:2.240923125758E-1,((((65[&rate=5.453659514139435E-4]:1.449357190767E-1,((60[&rate=5.453659514139435E-4]:3.549392249993E-2,64[&rate=5.453659514139435E-4]:1.861788540066E-1)[&rate=5.453659514139435E-4]:9.829294880365E-2,62[&rate=5.453659514139435E-4]:3.255676932213E-1)[&rate=5.453659514139435E-4]:1.114884777311E-2)[&rate=5.453659514139435E-4]:4.601633406133E-1,(61[&rate=5.453659514139435E-4]:4.881205680665E-1,63[&rate=5.453659514139435E-4]:4.470246776555E-1)[&rate=5.453659514139435E-4]:3.087593135412E-1)[&rate=5.453659514139435E-4]:6.797110871479E-1,128[&rate=5.453659514139435E-4]:1.336864941358E0)[&rate=5.453659514139435E-4]:1.275713578341E-1,(69[&rate=5.453659514139435E-4]:7.620075081957E-1,(118[&rate=5.453659514139435E-4]:6.70271263788E-1,(132[&rate=5.453659514139435E-4]:1.893657869661E-1,((130[&rate=5.453659514139435E-4]:3.843423247847E-2,131[&rate=5.453659514139435E-4]:4.117395850583E-2)[&rate=5.453659514139435E-4]:5.391105255504E-2,129[&rate=5.453659514139435E-4]:9.234528503351E-2)[&rate=5.453659514139435E-4]:9.428077590524E-2)[&rate=5.453659514139435E-4]:3.466589014794E-1)[&rate=5.453659514139435E-4]:8.077734029804E-2)[&rate=5.453659514139435E-4]:8.531137225036E-1)[&rate=5.453659514139435E-4]:3.180477206626E-1)[&rate=5.453659514139435E-4]:5.901148442163E-2,(((121[&rate=5.453659514139435E-4]:2.113673816826E0,36[&rate=5.453659514139435E-4]:3.422176203191E-2)[&rate=5.453659514139435E-4]:7.597212859843E-2,35[&rate=5.453659514139435E-4]:6.361854816458E-2)[&rate=5.453659514139435E-4]:7.289003830208E-2,127[&rate=5.453659514139435E-4]:2.703631874138E0)[&rate=5.453659514139435E-4]:1.762197945223E-1)[&rate=5.453659514139435E-4]:4.250233479088E-1,(38[&rate=5.453659514139435E-4]:8.662544354676E-1,((((97[&rate=5.453659514139435E-4]:3.080023143002E-1,94[&rate=5.453659514139435E-4]:4.336853744093E-1)[&rate=5.453659514139435E-4]:9.763469992502E-2,16[&rate=5.453659514139435E-4]:2.562168191709E0)[&rate=5.453659514139435E-4]:2.958683220272E-1,((147[&rate=5.453659514139435E-4]:5.677210027993E-1,39[&rate=5.453659514139435E-4]:5.10343953619E-1)[&rate=5.453659514139435E-4]:2.446738499374E-2,146[&rate=5.453659514139435E-4]:6.550299178476E-1)[&rate=5.453659514139435E-4]:2.377322490058E-1)[&rate=5.453659514139435E-4]:1.125734369533E-2,(((((96[&rate=5.453659514139435E-4]:6.376229433966E-1,99[&rate=5.453659514139435E-4]:6.731420690795E-1)[&rate=5.453659514139435E-4]:1.14424124526E-2,(101[&rate=5.453659514139435E-4]:7.068451225264E-1,(((((86[&rate=5.453659514139435E-4]:7.284918550597E-2,83[&rate=5.453659514139435E-4]:7.284918550597E-2)[&rate=5.453659514139435E-4]:1.430196433372E-1,(89[&rate=5.453659514139435E-4]:7.399546375266E-2,88[&rate=5.453659514139435E-4]:6.029683361564E-2)[&rate=5.453659514139435E-4]:1.555719952276E-1)[&rate=5.453659514139435E-4]:7.673139148347E-2,((87[&rate=5.453659514139435E-4]:1.274907059422E-1,((93[&rate=5.453659514139435E-4]:1.61906830437E-2,84[&rate=5.453659514139435E-4]:2.492052906684E-3)[&rate=5.453659514139435E-4]:2.651115017364E-2,85[&rate=5.453659514139435E-4]:2.900320308033E-2)[&rate=5.453659514139435E-4]:9.848750286188E-2)[&rate=5.453659514139435E-4]:3.415970540801E-2,(92[&rate=5.453659514139435E-4]:1.345272276427E-1,(90[&rate=5.453659514139435E-4]:6.419214676247E-2,91[&rate=5.453659514139435E-4]:6.419214676247E-2)[&rate=5.453659514139435E-4]:7.03350808802E-2)[&rate=5.453659514139435E-4]:4.082181384457E-2)[&rate=5.453659514139435E-4]:1.309498089764E-1)[&rate=5.453659514139435E-4]:1.258813021113E0,((3[&rate=5.453659514139435E-4]:5.038265417422E-1,18[&rate=5.453659514139435E-4]:6.188950348928E-1)[&rate=5.453659514139435E-4]:1.962305789554E-1,((10[&rate=5.453659514139435E-4]:3.452988609732E-1,15[&rate=5.453659514139435E-4]:3.836550253567E-1)[&rate=5.453659514139435E-4]:1.064827462217E-1,6[&rate=5.453659514139435E-4]:4.353432510305E-1)[&rate=5.453659514139435E-4]:3.167686641876E-1)[&rate=5.453659514139435E-4]:3.116300933453E-1)[&rate=5.453659514139435E-4]:2.920132601595E-1,(((((140[&rate=5.453659514139435E-4]:4.248112080193E-1,11[&rate=5.453659514139435E-4]:4.43989290211E-1)[&rate=5.453659514139435E-4]:1.78327710463E-1,((20[&rate=5.453659514139435E-4]:4.22123647425E-1,25[&rate=5.453659514139435E-4]:4.413017296168E-1)[&rate=5.453659514139435E-4]:7.868373964335E-2,23[&rate=5.453659514139435E-4]:5.090265651505E-1)[&rate=5.453659514139435E-4]:1.982219423728E-1)[&rate=5.453659514139435E-4]:5.842815948401E-1,(24[&rate=5.453659514139435E-4]:9.047156404754E-1,(1[&rate=5.453659514139435E-4]:7.522633182612E-2,(28[&rate=5.453659514139435E-4]:5.805158906787E-1,21[&rate=5.453659514139435E-4]:5.558583564322E-1)[&rate=5.453659514139435E-4]:2.810118110104E-1)[&rate=5.453659514139435E-4]:4.866739084102E-2)[&rate=5.453659514139435E-4]:3.977733659977E-1)[&rate=5.453659514139435E-4]:3.04130216283E-2,102[&rate=5.453659514139435E-4]:1.71258192485E-1)[&rate=5.453659514139435E-4]:4.533338238245E-2,((142[&rate=5.453659514139435E-4]:8.256775154512E-1,(144[&rate=5.453659514139435E-4]:6.610360416541E-1,(145[&rate=5.453659514139435E-4]:2.782863098788E-1,141[&rate=5.453659514139435E-4]:2.755465838512E-1)[&rate=5.453659514139435E-4]:3.882291838303E-1)[&rate=5.453659514139435E-4]:1.591620217422E-1)[&rate=5.453659514139435E-4]:5.684861049567E-1,((((105[&rate=5.453659514139435E-4]:5.271564233791E-1,(110[&rate=5.453659514139435E-4]:3.872565087494E-1,113[&rate=5.453659514139435E-4]:3.927359608042E-1)[&rate=5.453659514139435E-4]:1.618177228488E-1)[&rate=5.453659514139435E-4]:1.383052791255E-1,(14[&rate=5.453659514139435E-4]:5.23500517882E-1,17[&rate=5.453659514139435E-4]:5.618566822657E-1)[&rate=5.453659514139435E-4]:1.693584448964E-1)[&rate=5.453659514139435E-4]:6.84421068308E-3,((4[&rate=5.453659514139435E-4]:2.422915746965E-1,30[&rate=5.453659514139435E-4]:4.148943144225E-1)[&rate=5.453659514139435E-4]:2.917280023117E-1,(9[&rate=5.453659514139435E-4]:5.627722725649E-1,117[&rate=5.453659514139435E-4]:5.737311766746E-1)[&rate=5.453659514139435E-4]:2.056237293644E-2)[&rate=5.453659514139435E-4]:1.081493498781E-1)[&rate=5.453659514139435E-4]:4.963581092566E-1,((((115[&rate=5.453659514139435E-4]:5.941439145474E-1,(13[&rate=5.453659514139435E-4]:5.824691363203E-1,19[&rate=5.453659514139435E-4]:6.20825300704E-1)[&rate=5.453659514139435E-4]:9.386655904895E-2)[&rate=5.453659514139435E-4]:1.982796456885E-2,(108[&rate=5.453659514139435E-4]:4.477390061103E-1,((112[&rate=5.453659514139435E-4]:9.971332704058E-2,114[&rate=5.453659514139435E-4]:1.752154621873E-2)[&rate=5.453659514139435E-4]:2.711639706296E-1,(107[&rate=5.453659514139435E-4]:2.737577254003E-1,109[&rate=5.453659514139435E-4]:2.92935807592E-1)[&rate=5.453659514139435E-4]:7.520176405081E-2)[&rate=5.453659514139435E-4]:1.015192426865E-1)[&rate=5.453659514139435E-4]:2.237671195814E-1)[&rate=5.453659514139435E-4]:5.864777297285E-2,116[&rate=5.453659514139435E-4]:6.726196520891E-1)[&rate=5.453659514139435E-4]:1.125214591699E-1,((((139[&rate=5.453659514139435E-4]:3.735558712106E-1,111[&rate=5.453659514139435E-4]:1.982134054572E-1)[&rate=5.453659514139435E-4]:1.519988649066E-1,104[&rate=5.453659514139435E-4]:3.337739141995E-1)[&rate=5.453659514139435E-4]:3.932298118142E-2,106[&rate=5.453659514139435E-4]:3.730968953809E-1)[&rate=5.453659514139435E-4]:4.148426995637E-1,(148[&rate=5.453659514139435E-4]:2.885487789422E-1,143[&rate=5.453659514139435E-4]:2.858090529149E-1)[&rate=5.453659514139435E-4]:4.774730077833E-1)[&rate=5.453659514139435E-4]:5.747548891714E-2)[&rate=5.453659514139435E-4]:3.287283906372E-1)[&rate=5.453659514139435E-4]:2.549959796357E-2)[&rate=5.453659514139435E-4]:6.900329692537E-2)[&rate=5.453659514139435E-4]:8.984862536233E-2)[&rate=5.453659514139435E-4]:4.058843743516E-1)[&rate=5.453659514139435E-4]:8.006302939559E-1)[&rate=5.453659514139435E-4]:4.942798391747E-2,98[&rate=5.453659514139435E-4]:7.121545419523E-1)[&rate=5.453659514139435E-4]:7.112389626243E-2,(100[&rate=5.453659514139435E-4]:1.180919372786E-1,95[&rate=5.453659514139435E-4]:2.027913908307E-1)[&rate=5.453659514139435E-4]:5.914160091328E-1)[&rate=5.453659514139435E-4]:8.132004659891E-2,((((26[&rate=5.453659514139435E-4]:7.256270008725E-1,(7[&rate=5.453659514139435E-4]:2.521327134783E-2,8[&rate=5.453659514139435E-4]:2.521327134783E-2)[&rate=5.453659514139435E-4]:5.935644144561E-1)[&rate=5.453659514139435E-4]:3.940317438431E-2,((22[&rate=5.453659514139435E-4]:3.371678892809E-1,27[&rate=5.453659514139435E-4]:3.536062454453E-1)[&rate=5.453659514139435E-4]:3.728226058408E-1,31[&rate=5.453659514139435E-4]:7.647850156698E-1)[&rate=5.453659514139435E-4]:4.408077602535E-2)[&rate=5.453659514139435E-4]:8.222334002168E-2,2[&rate=5.453659514139435E-4]:6.636918714428E-1)[&rate=5.453659514139435E-4]:1.939340576601E0,40[&rate=5.453659514139435E-4]:6.463066452145E-1)[&rate=5.453659514139435E-4]:8.987653905284E-2)[&rate=5.453659514139435E-4]:4.761774704653E-2)[&rate=5.453659514139435E-4]:1.507595150828E-1)[&rate=5.453659514139435E-4]:4.738627399457E-1)[&rate=5.453659514139435E-4]:6.747364412694E-2,((((120[&rate=5.453659514139435E-4]:1.781564299083E0,(126[&rate=5.453659514139435E-4]:6.115450877155E-1,(((138[&rate=5.453659514139435E-4]:2.543850946683E-1,136[&rate=5.453659514139435E-4]:1.228782453531E-1)[&rate=5.453659514139435E-4]:3.437127905935E-1,135[&rate=5.453659514139435E-4]:3.980978852618E-1)[&rate=5.453659514139435E-4]:5.408651653797E-1,119[&rate=5.453659514139435E-4]:1.286908256121E0)[&rate=5.453659514139435E-4]:1.103393542384E-1)[&rate=5.453659514139435E-4]:4.802070996827E-1)[&rate=5.453659514139435E-4]:3.170411823848E-1,66[&rate=5.453659514139435E-4]:1.61619180098E-1)[&rate=5.453659514139435E-4]:2.762330242727E-1,(67[&rate=5.453659514139435E-4]:2.367145500425E-1,((123[&rate=5.453659514139435E-4]:1.097712425897E-1,124[&rate=5.453659514139435E-4]:1.070390021526E-1)[&rate=5.453659514139435E-4]:2.604028171357E-1,122[&rate=5.453659514139435E-4]:3.701740597254E-1)[&rate=5.453659514139435E-4]:3.678130406578E-1)[&rate=5.453659514139435E-4]:2.011376543282E-1)[&rate=5.453659514139435E-4]:2.797436735345E-1,(((((55[&rate=5.453659514139435E-4]:3.404462227083E-1,56[&rate=5.453659514139435E-4]:3.404462227083E-1)[&rate=5.453659514139435E-4]:1.098814928737E-1,(58[&rate=5.453659514139435E-4]:4.13357537212E-1,(57[&rate=5.453659514139435E-4]:3.115954783122E-1,(54[&rate=5.453659514139435E-4]:2.137816239037E-1,37[&rate=5.453659514139435E-4]:2.902843561441E-1)[&rate=5.453659514139435E-4]:5.68302478512E-2)[&rate=5.453659514139435E-4]:8.536861627676E-2)[&rate=5.453659514139435E-4]:6.429258274175E-2)[&rate=5.453659514139435E-4]:8.160662484274E-2,59[&rate=5.453659514139435E-4]:5.401310617364E-1)[&rate=5.453659514139435E-4]:1.515973006271E-1,68[&rate=5.453659514139435E-4]:6.425480344945E-1)[&rate=5.453659514139435E-4]:3.949808118093E-1,(125[&rate=5.453659514139435E-4]:9.990171898165E-1,((52[&rate=5.453659514139435E-4]:8.935144370299E-1,((29[&rate=5.453659514139435E-4]:6.703989818293E-1,(5[&rate=5.453659514139435E-4]:3.635336341466E-1,12[&rate=5.453659514139435E-4]:4.018897985301E-1)[&rate=5.453659514139435E-4]:1.616598682307E-1)[&rate=5.453659514139435E-4]:1.648777500246E-1,103[&rate=5.453659514139435E-4]:6.024000195251E-1)[&rate=5.453659514139435E-4]:1.955408152066E0)[&rate=5.453659514139435E-4]:2.552753837371E-2,(((((82[&rate=5.453659514139435E-4]:4.029517009327E-1,(72[&rate=5.453659514139435E-4]:5.96526498844E-2,78[&rate=5.453659514139435E-4]:8.157045810372E-2)[&rate=5.453659514139435E-4]:3.131620647469E-1)[&rate=5.453659514139435E-4]:2.518117402027E-2,(71[&rate=5.453659514139435E-4]:2.357044100289E-1,79[&rate=5.453659514139435E-4]:2.631016703029E-1)[&rate=5.453659514139435E-4]:1.56812026568E-1)[&rate=5.453659514139435E-4]:2.913153350037E-1,((81[&rate=5.453659514139435E-4]:3.090102151067E-1,80[&rate=5.453659514139435E-4]:3.090102151067E-1)[&rate=5.453659514139435E-4]:3.059566004263E-1,(77[&rate=5.453659514139435E-4]:3.942591813781E-1,73[&rate=5.453659514139435E-4]:3.997386334328E-1)[&rate=5.453659514139435E-4]:2.645432505933E-1)[&rate=5.453659514139435E-4]:8.804303825928E-2)[&rate=5.453659514139435E-4]:2.774467458075E-1,(75[&rate=5.453659514139435E-4]:8.262593258478E-1,(76[&rate=5.453659514139435E-4]:4.291758778976E-1,(70[&rate=5.453659514139435E-4]:3.590766295127E-1,74[&rate=5.453659514139435E-4]:3.974327938962E-1)[&rate=5.453659514139435E-4]:3.174308400144E-2)[&rate=5.453659514139435E-4]:3.970834479502E-1)[&rate=5.453659514139435E-4]:2.03512342245E-1)[&rate=5.453659514139435E-4]:5.891276991463E-1,(((137[&rate=5.453659514139435E-4]:3.266339875231E-1,134[&rate=5.453659514139435E-4]:2.554011108109E-1)[&rate=5.453659514139435E-4]:2.099964997212E-1,133[&rate=5.453659514139435E-4]:4.955345968333E-1)[&rate=5.453659514139435E-4]:1.124392565644E0,53[&rate=5.453659514139435E-4]:8.378476655087E-1)[&rate=5.453659514139435E-4]:3.458864311832E-2)[&rate=5.453659514139435E-4]:3.840894546517E-2)[&rate=5.453659514139435E-4]:2.985544493855E-1)[&rate=5.453659514139435E-4]:2.051783231541E-1)[&rate=5.453659514139435E-4]:2.277876693736E-1)[&rate=5.453659514139435E-4]:8.762949511951E-2)[&rate=5.453659514139435E-4]:6.057921149117E-2,34[&rate=5.453659514139435E-4]:2.790885885789E-3)[&rate=5.453659514139435E-4]:1.735572491024E-2)[&rate=5.453659514139435E-4]:1.813561327324E-2);
tree STATE_46640000 [&joint=-20992.20424355696,lnP=-20992.20424355696] = [&R] (33[&rate=5.642313286209363E-4]:8.41592406431E-2,(32[&rate=5.642313286209363E-4]:1.201856794014E-2,((((66[&rate=5.642313286209363E-4]:2.666599168217E-1,((((138[&rate=5.642313286209363E-4]:1.531858755367E-1,136[&rate=5.642313286209363E-4]:2.167902622152E-2)[&rate=5.642313286209363E-4]:3.943440495477E-1,135[&rate=5.642313286209363E-4]:3.475299250844E-1)[&rate=5.642313286209363E-4]:2.001850687374E-1,119[&rate=5.642313286209363E-4]:8.956601993012E-1)[&rate=5.642313286209363E-4]:1.200313277088E0,(126[&rate=5.642313286209363E-4]:1.233698590637E0,120[&rate=5.642313286209363E-4]:1.923510702322E0)[&rate=5.642313286209363E-4]:7.657236310849E-2)[&rate=5.642313286209363E-4]:2.035631527608E-1)[&rate=5.642313286209363E-4]:1.937131182731E-1,(67[&rate=5.642313286209363E-4]:1.321293278468E-1,((124[&rate=5.642313286209363E-4]:1.149142218045E-1,123[&rate=5.642313286209363E-4]:1.176464622416E-1)[&rate=5.642313286209363E-4]:3.845983815052E-2,122[&rate=5.642313286209363E-4]:1.561063003921E-1)[&rate=5.642313286209363E-4]:4.772955777954E-1)[&rate=5.642313286209363E-4]:3.28243707248E-1)[&rate=5.642313286209363E-4]:3.791219877705E-1,(((((36[&rate=5.642313286209363E-4]:1.565162651176E-1,(127[&rate=5.642313286209363E-4]:2.298075477058E0,121[&rate=5.642313286209363E-4]:1.856979586647E0)[&rate=5.642313286209363E-4]:3.789887332654E-1)[&rate=5.642313286209363E-4]:2.438314151924E-2,35[&rate=5.642313286209363E-4]:1.343240641711E-1)[&rate=5.642313286209363E-4]:6.026457435645E-2,(((128[&rate=5.642313286209363E-4]:1.488246572136E0,(69[&rate=5.642313286209363E-4]:8.458266069191E-1,(((130[&rate=5.642313286209363E-4]:1.710554130511E-1,(132[&rate=5.642313286209363E-4]:1.637904387154E-1,129[&rate=5.642313286209363E-4]:1.610507126881E-1)[&rate=5.642313286209363E-4]:1.000470036306E-2)[&rate=5.642313286209363E-4]:1.602162227694E-1,131[&rate=5.642313286209363E-4]:3.340113618479E-1)[&rate=5.642313286209363E-4]:3.248957351744E-1,118[&rate=5.642313286209363E-4]:7.931536723649E-1)[&rate=5.642313286209363E-4]:4.171403044452E-2)[&rate=5.642313286209363E-4]:7.931048967238E-1)[&rate=5.642313286209363E-4]:1.19734684785E-1,(45[&rate=5.642313286209363E-4]:6.963057172724E-1,((44[&rate=5.642313286209363E-4]:3.482048772691E-1,47[&rate=5.642313286209363E-4]:3.536693581434E-1)[&rate=5.642313286209363E-4]:3.021041880092E-1,(((((48[&rate=5.642313286209363E-4]:1.964659115176E-1,(42[&rate=5.642313286209363E-4]:8.489221949882E-2,41[&rate=5.642313286209363E-4]:7.942773862457E-2)[&rate=5.642313286209363E-4]:7.332232589859E-2)[&rate=5.642313286209363E-4]:2.737808694383E-1,46[&rate=5.642313286209363E-4]:4.811757427044E-1)[&rate=5.642313286209363E-4]:1.511457318483E-2,43[&rate=5.642313286209363E-4]:4.962903158893E-1)[&rate=5.642313286209363E-4]:1.200991314694E-1,51[&rate=5.642313286209363E-4]:5.890670429871E-1)[&rate=5.642313286209363E-4]:2.734007186655E-2,(49[&rate=5.642313286209363E-4]:3.730747317959E-1,50[&rate=5.642313286209363E-4]:3.730747317959E-1)[&rate=5.642313286209363E-4]:2.378679021836E-1)[&rate=5.642313286209363E-4]:1.20440269274E-2)[&rate=5.642313286209363E-4]:4.872889243124E-2)[&rate=5.642313286209363E-4]:1.382793273571E-1)[&rate=5.642313286209363E-4]:5.703092896925E-2,((((62[&rate=5.642313286209363E-4]:3.068988349582E-1,64[&rate=5.642313286209363E-4]:2.658029445472E-1)[&rate=5.642313286209363E-4]:1.872031960922E-3,60[&rate=5.642313286209363E-4]:1.169900450014E-1)[&rate=5.642313286209363E-4]:5.859649325523E-2,65[&rate=5.642313286209363E-4]:1.755865382566E-1)[&rate=5.642313286209363E-4]:2.757249997773E-1,(61[&rate=5.642313286209363E-4]:2.290414301572E-1,63[&rate=5.642313286209363E-4]:1.879455397462E-1)[&rate=5.642313286209363E-4]:4.140509297944E-1)[&rate=5.642313286209363E-4]:1.161645853336E0)[&rate=5.642313286209363E-4]:5.834357592514E-2)[&rate=5.642313286209363E-4]:5.053399053082E-1,(38[&rate=5.642313286209363E-4]:1.006696986299E0,(((101[&rate=5.642313286209363E-4]:6.026664736326E-1,(((3[&rate=5.642313286209363E-4]:7.410764888906E-1,((18[&rate=5.642313286209363E-4]:5.064009248498E-1,6[&rate=5.642313286209363E-4]:4.433872262197E-1)[&rate=5.642313286209363E-4]:6.798572196431E-2,(10[&rate=5.642313286209363E-4]:3.913162154788E-1,15[&rate=5.642313286209363E-4]:4.296723798623E-1)[&rate=5.642313286209363E-4]:1.364950888695E-1)[&rate=5.642313286209363E-4]:2.817583352271E-1)[&rate=5.642313286209363E-4]:2.534963577849E-1,(((86[&rate=5.642313286209363E-4]:8.521288945491E-2,83[&rate=5.642313286209363E-4]:8.521288945491E-2)[&rate=5.642313286209363E-4]:1.95671168083E-1,(89[&rate=5.642313286209363E-4]:1.623917242552E-1,88[&rate=5.642313286209363E-4]:1.486930941182E-1)[&rate=5.642313286209363E-4]:1.321909634198E-1)[&rate=5.642313286209363E-4]:9.765760635212E-2,(87[&rate=5.642313286209363E-4]:1.073619589886E-1,(((85[&rate=5.642313286209363E-4]:2.602634651787E-2,84[&rate=5.642313286209363E-4]:2.602634651787E-2)[&rate=5.642313286209363E-4]:4.634790100953E-3,93[&rate=5.642313286209363E-4]:4.435976675584E-2)[&rate=5.642313286209363E-4]:6.303180131725E-2,(92[&rate=5.642313286209363E-4]:7.576677973176E-2,(90[&rate=5.642313286209363E-4]:3.134695435746E-2,91[&rate=5.642313286209363E-4]:3.134695435746E-2)[&rate=5.642313286209363E-4]:4.441982537429E-2)[&rate=5.642313286209363E-4]:3.162478834134E-2)[&rate=5.642313286209363E-4]:1.366902105251E-2)[&rate=5.642313286209363E-4]:2.711797049015E-1)[&rate=5.642313286209363E-4]:1.155757210183E0)[&rate=5.642313286209363E-4]:4.781724634468E-1,((((105[&rate=5.642313286209363E-4]:5.065844679045E-1,110[&rate=5.642313286209363E-4]:5.285022761236E-1)[&rate=5.642313286209363E-4]:2.668040213609E-1,((((14[&rate=5.642313286209363E-4]:1.28791423507E-1,17[&rate=5.642313286209363E-4]:1.671475878907E-1)[&rate=5.642313286209363E-4]:4.90252640727E-1,(4[&rate=5.642313286209363E-4]:4.209817732196E-1,30[&rate=5.642313286209363E-4]:5.935845129456E-1)[&rate=5.642313286209363E-4]:1.405280444392E-1)[&rate=5.642313286209363E-4]:2.613826354809E-2,113[&rate=5.642313286209363E-4]:6.451823277821E-1)[&rate=5.642313286209363E-4]:6.522452177053E-2,(9[&rate=5.642313286209363E-4]:3.636042257617E-1,117[&rate=5.642313286209363E-4]:3.745631298714E-1)[&rate=5.642313286209363E-4]:3.385834457088E-1)[&rate=5.642313286209363E-4]:9.037889998659E-2)[&rate=5.642313286209363E-4]:3.849759653944E-1,(((((106[&rate=5.642313286209363E-4]:4.405529452747E-1,104[&rate=5.642313286209363E-4]:4.405529452747E-1)[&rate=5.642313286209363E-4]:1.347471179735E-2,(139[&rate=5.642313286209363E-4]:1.82781725636E-1,111[&rate=5.642313286209363E-4]:7.439259882668E-3)[&rate=5.642313286209363E-4]:4.630267533538E-1)[&rate=5.642313286209363E-4]:3.045301763987E-1,(148[&rate=5.642313286209363E-4]:2.338697347712E-1,143[&rate=5.642313286209363E-4]:2.311300087438E-1)[&rate=5.642313286209363E-4]:5.027702904805E-1)[&rate=5.642313286209363E-4]:3.133772153224E-2,116[&rate=5.642313286209363E-4]:7.296215824002E-1)[&rate=5.642313286209363E-4]:5.504499684437E-2,((115[&rate=5.642313286209363E-4]:5.734743383044E-1,(13[&rate=5.642313286209363E-4]:6.330281797848E-1,19[&rate=5.642313286209363E-4]:6.713843441684E-1)[&rate=5.642313286209363E-4]:2.263793934155E-2)[&rate=5.642313286209363E-4]:5.592175088532E-2,(108[&rate=5.642313286209363E-4]:3.635598194864E-1,(107[&rate=5.642313286209363E-4]:2.805402783885E-1,(109[&rate=5.642313286209363E-4]:2.282881037029E-1,(112[&rate=5.642313286209363E-4]:1.357251139738E-1,114[&rate=5.642313286209363E-4]:5.353333315196E-2)[&rate=5.642313286209363E-4]:9.530271575644E-2)[&rate=5.642313286209363E-4]:7.143025687733E-2)[&rate=5.642313286209363E-4]:8.575926712529E-2)[&rate=5.642313286209363E-4]:3.233705162788E-1)[&rate=5.642313286209363E-4]:1.552704900548E-1)[&rate=5.642313286209363E-4]:3.189033548671E-1)[&rate=5.642313286209363E-4]:9.860572658217E-2,((142[&rate=5.642313286209363E-4]:7.084457090293E-1,(144[&rate=5.642313286209363E-4]:5.250343165515E-1,(141[&rate=5.642313286209363E-4]:2.505743658707E-1,145[&rate=5.642313286209363E-4]:2.533140918983E-1)[&rate=5.642313286209363E-4]:2.771996767081E-1)[&rate=5.642313286209363E-4]:1.779319404228E-1)[&rate=5.642313286209363E-4]:7.042034800442E-1,((((140[&rate=5.642313286209363E-4]:3.967738755424E-1,11[&rate=5.642313286209363E-4]:4.159519577341E-1)[&rate=5.642313286209363E-4]:5.891701539187E-2,((20[&rate=5.642313286209363E-4]:2.431711944995E-1,25[&rate=5.642313286209363E-4]:2.623492766913E-1)[&rate=5.642313286209363E-4]:1.430095635878E-1,23[&rate=5.642313286209363E-4]:3.943999361694E-1)[&rate=5.642313286209363E-4]:1.654005438058E-1)[&rate=5.642313286209363E-4]:6.564214930418E-1,(24[&rate=5.642313286209363E-4]:9.439915327611E-1,(1[&rate=5.642313286209363E-4]:8.35513328907E-2,(28[&rate=5.642313286209363E-4]:5.865758887005E-1,21[&rate=5.642313286209363E-4]:5.619183544541E-1)[&rate=5.642313286209363E-4]:2.832768140531E-1)[&rate=5.642313286209363E-4]:7.961828206216E-2)[&rate=5.642313286209363E-4]:2.831893443656E-1)[&rate=5.642313286209363E-4]:1.893182363839E-4,102[&rate=5.642313286209363E-4]:6.572635974667E-2)[&rate=5.642313286209363E-4]:1.003474868609E-1)[&rate=5.642313286209363E-4]:4.432099216857E-2)[&rate=5.642313286209363E-4]:2.650901973735E-1)[&rate=5.642313286209363E-4]:1.326608895378E-1)[&rate=5.642313286209363E-4]:1.005250208557E0,(98[&rate=5.642313286209363E-4]:7.419575618716E-1,((100[&rate=5.642313286209363E-4]:2.177828306948E-1,95[&rate=5.642313286209363E-4]:3.024822842469E-1)[&rate=5.642313286209363E-4]:2.075799475395E-1,(96[&rate=5.642313286209363E-4]:4.574538796476E-1,99[&rate=5.642313286209363E-4]:4.929730053305E-1)[&rate=5.642313286209363E-4]:2.801818820437E-2)[&rate=5.642313286209363E-4]:2.42824291834E-1)[&rate=5.642313286209363E-4]:2.121026187005E-2)[&rate=5.642313286209363E-4]:9.069555192466E-2,((94[&rate=5.642313286209363E-4]:6.578422000903E-1,40[&rate=5.642313286209363E-4]:6.031973913474E-1)[&rate=5.642313286209363E-4]:4.945195768626E-2,(((16[&rate=5.642313286209363E-4]:2.426073600901E0,146[&rate=5.642313286209363E-4]:4.607992540184E-1)[&rate=5.642313286209363E-4]:1.125996809982E-1,(((((26[&rate=5.642313286209363E-4]:7.352892609065E-1,(7[&rate=5.642313286209363E-4]:2.188588856408E-1,8[&rate=5.642313286209363E-4]:2.188588856408E-1)[&rate=5.642313286209363E-4]:4.095810601972E-1)[&rate=5.642313286209363E-4]:9.782444697177E-2,((22[&rate=5.642313286209363E-4]:4.579098856766E-1,27[&rate=5.642313286209363E-4]:4.74348241841E-1)[&rate=5.642313286209363E-4]:3.290205623379E-1,31[&rate=5.642313286209363E-4]:8.417249685626E-1)[&rate=5.642313286209363E-4]:3.522435575405E-2)[&rate=5.642313286209363E-4]:2.981061663106E-1,2[&rate=5.642313286209363E-4]:9.476582303532E-1)[&rate=5.642313286209363E-4]:1.284766742476E0,97[&rate=5.642313286209363E-4]:2.046609186338E-1)[&rate=5.642313286209363E-4]:5.815801638302E-3,39[&rate=5.642313286209363E-4]:2.815149716383E-1)[&rate=5.642313286209363E-4]:1.716653841434E-1)[&rate=5.642313286209363E-4]:1.507545756123E-1,147[&rate=5.642313286209363E-4]:6.613119805743E-1)[&rate=5.642313286209363E-4]:4.871441763969E-2)[&rate=5.642313286209363E-4]:7.279872608642E-2)[&rate=5.642313286209363E-4]:3.495549221079E-1)[&rate=5.642313286209363E-4]:2.955970040524E-1)[&rate=5.642313286209363E-4]:7.489509418997E-2,(((((55[&rate=5.642313286209363E-4]:1.645360215983E-1,56[&rate=5.642313286209363E-4]:1.645360215983E-1)[&rate=5.642313286209363E-4]:2.956157245438E-1,((37[&rate=5.642313286209363E-4]:1.441647043801E-1,54[&rate=5.642313286209363E-4]:6.766197213966E-2)[&rate=5.642313286209363E-4]:2.232170478244E-1,(57[&rate=5.642313286209363E-4]:2.504179740247E-1,58[&rate=5.642313286209363E-4]:2.668114166476E-1)[&rate=5.642313286209363E-4]:8.144465249673E-2)[&rate=5.642313286209363E-4]:1.392180813695E-1)[&rate=5.642313286209363E-4]:8.736170950133E-2,59[&rate=5.642313286209363E-4]:5.557101769551E-1)[&rate=5.642313286209363E-4]:3.081905094802E-1,68[&rate=5.642313286209363E-4]:8.147203585663E-1)[&rate=5.642313286209363E-4]:2.398707466493E-1,(125[&rate=5.642313286209363E-4]:1.102587380678E0,((52[&rate=5.642313286209363E-4]:8.448865156815E-1,((29[&rate=5.642313286209363E-4]:5.706194658269E-1,(5[&rate=5.642313286209363E-4]:2.842364728073E-1,12[&rate=5.642313286209363E-4]:3.225926371908E-1)[&rate=5.642313286209363E-4]:1.411775135676E-1)[&rate=5.642313286209363E-4]:3.124732160476E-1,103[&rate=5.642313286209363E-4]:6.502159695457E-1)[&rate=5.642313286209363E-4]:1.858964280697E0)[&rate=5.642313286209363E-4]:1.332240299141E-1,(((77[&rate=5.642313286209363E-4]:6.685212357375E-1,((((82[&rate=5.642313286209363E-4]:1.331350569297E-1,79[&rate=5.642313286209363E-4]:1.249158788476E-1)[&rate=5.642313286209363E-4]:1.7200808364E-1,71[&rate=5.642313286209363E-4]:2.695267022136E-1)[&rate=5.642313286209363E-4]:7.167533795929E-2,(72[&rate=5.642313286209363E-4]:9.932200769991E-2,78[&rate=5.642313286209363E-4]:1.212398159192E-1)[&rate=5.642313286209363E-4]:2.473594845277E-1)[&rate=5.642313286209363E-4]:1.769082462089E-1,((81[&rate=5.642313286209363E-4]:2.428736715661E-1,80[&rate=5.642313286209363E-4]:2.428736715661E-1)[&rate=5.642313286209363E-4]:2.787354170943E-1,73[&rate=5.642313286209363E-4]:5.709241571536E-1)[&rate=5.642313286209363E-4]:1.56792799131E-2)[&rate=5.642313286209363E-4]:8.739725072551E-2)[&rate=5.642313286209363E-4]:3.049362037203E-2,(75[&rate=5.642313286209363E-4]:5.926348667531E-1,(76[&rate=5.642313286209363E-4]:3.594887788218E-1,(74[&rate=5.642313286209363E-4]:2.719384717779E-1,70[&rate=5.642313286209363E-4]:2.335823073944E-1)[&rate=5.642313286209363E-4]:8.755030704392E-2)[&rate=5.642313286209363E-4]:2.331460879313E-1)[&rate=5.642313286209363E-4]:1.118594414112E-1)[&rate=5.642313286209363E-4]:9.401359304995E-1,(53[&rate=5.642313286209363E-4]:8.349840797002E-1,(137[&rate=5.642313286209363E-4]:9.004991941969E-1,(134[&rate=5.642313286209363E-4]:5.990709547564E-1,133[&rate=5.642313286209363E-4]:6.292079410576E-1)[&rate=5.642313286209363E-4]:2.301953627283E-1)[&rate=5.642313286209363E-4]:7.576602728826E-1)[&rate=5.642313286209363E-4]:6.318310035135E-2)[&rate=5.642313286209363E-4]:7.174664423266E-2)[&rate=5.642313286209363E-4]:3.430560700551E-1)[&rate=5.642313286209363E-4]:1.186703912042E-1)[&rate=5.642313286209363E-4]:2.679531705824E-1)[&rate=5.642313286209363E-4]:6.467138483959E-2)[&rate=5.642313286209363E-4]:3.694364933011E-2,34[&rate=5.642313286209363E-4]:1.342497356535E-2)[&rate=5.642313286209363E-4]:2.051140259388E-2)[&rate=5.642313286209363E-4]:6.666122064824E-2);
tree STATE_46650000 [&joint=-20980.030021492326,lnP=-20980.030021492326] = [&R] (33[&rate=5.675646951335955E-4]:7.153253419896E-2,((34[&rate=5.675646951335955E-4]:6.206052188865E-2,((((((57[&rate=5.675646951335955E-4]:4.657688554459E-1,(37[&rate=5.675646951335955E-4]:2.147070905376E-1,58[&rate=5.675646951335955E-4]:1.955814074775E-1)[&rate=5.675646951335955E-4]:2.865808905914E-1)[&rate=5.675646951335955E-4]:6.496125815733E-2,((54[&rate=5.675646951335955E-4]:3.444109489473E-1,(55[&rate=5.675646951335955E-4]:3.137160755908E-1,56[&rate=5.675646951335955E-4]:3.137160755908E-1)[&rate=5.675646951335955E-4]:6.07495181651E-2)[&rate=5.675646951335955E-4]:3.838404887174E-2,59[&rate=5.675646951335955E-4]:4.210463639392E-1)[&rate=5.675646951335955E-4]:1.069515092269E-1)[&rate=5.675646951335955E-4]:2.755862249288E-1,68[&rate=5.675646951335955E-4]:7.54403770226E-1)[&rate=5.675646951335955E-4]:3.377289061538E-1,(125[&rate=5.675646951335955E-4]:9.049959532751E-1,(((((73[&rate=5.675646951335955E-4]:5.921221538015E-1,(((79[&rate=5.675646951335955E-4]:1.113312442746E-1,(72[&rate=5.675646951335955E-4]:6.773373856546E-2,78[&rate=5.675646951335955E-4]:8.965154678478E-2)[&rate=5.675646951335955E-4]:2.167969748984E-2)[&rate=5.675646951335955E-4]:9.615443110005E-2,71[&rate=5.675646951335955E-4]:1.800884151006E-1)[&rate=5.675646951335955E-4]:1.103219050018E-2,82[&rate=5.675646951335955E-4]:2.267370439569E-1)[&rate=5.675646951335955E-4]:3.325083975159E-1)[&rate=5.675646951335955E-4]:2.604277923757E-2,((81[&rate=5.675646951335955E-4]:1.337582012462E-1,80[&rate=5.675646951335955E-4]:1.337582012462E-1)[&rate=5.675646951335955E-4]:3.948693330289E-1,77[&rate=5.675646951335955E-4]:5.724631507135E-1)[&rate=5.675646951335955E-4]:4.022233027085E-2)[&rate=5.675646951335955E-4]:3.002983752197E-1,(75[&rate=5.675646951335955E-4]:7.957401581652E-1,((76[&rate=5.675646951335955E-4]:6.068705171193E-1,74[&rate=5.675646951335955E-4]:6.068705171193E-1)[&rate=5.675646951335955E-4]:6.550630497802E-2,70[&rate=5.675646951335955E-4]:6.340206577139E-1)[&rate=5.675646951335955E-4]:1.233633360679E-1)[&rate=5.675646951335955E-4]:1.227231500936E-1)[&rate=5.675646951335955E-4]:5.4977623681E-1,53[&rate=5.675646951335955E-4]:7.217764864567E-1)[&rate=5.675646951335955E-4]:1.377496142572E-1,(52[&rate=5.675646951335955E-4]:5.843468931272E-1,(((29[&rate=5.675646951335955E-4]:4.815126335814E-1,(5[&rate=5.675646951335955E-4]:1.763958089952E-1,12[&rate=5.675646951335955E-4]:2.147519733786E-1)[&rate=5.675646951335955E-4]:1.599113451342E-1)[&rate=5.675646951335955E-4]:2.137384338303E-1,103[&rate=5.675646951335955E-4]:4.623743550829E-1)[&rate=5.675646951335955E-4]:1.14084820006E0,((134[&rate=5.675646951335955E-4]:4.521191845507E-1,133[&rate=5.675646951335955E-4]:4.822561708519E-1)[&rate=5.675646951335955E-4]:5.909046797055E-2,137[&rate=5.675646951335955E-4]:5.824425292335E-1)[&rate=5.675646951335955E-4]:1.714649574167E-1)[&rate=5.675646951335955E-4]:6.454180725449E-1)[&rate=5.675646951335955E-4]:2.833759288981E-1)[&rate=5.675646951335955E-4]:2.558523662224E-1)[&rate=5.675646951335955E-4]:3.538033897713E-1)[&rate=5.675646951335955E-4]:2.042371416364E-1,(((121[&rate=5.675646951335955E-4]:2.122204185064E0,36[&rate=5.675646951335955E-4]:4.275213026991E-2)[&rate=5.675646951335955E-4]:2.16215518998E-1,(35[&rate=5.675646951335955E-4]:1.885981210801E-1,(((((65[&rate=5.675646951335955E-4]:1.942608894769E-1,(64[&rate=5.675646951335955E-4]:1.74256635004E-1,(60[&rate=5.675646951335955E-4]:2.095063271822E-2,62[&rate=5.675646951335955E-4]:2.12731454636E-1)[&rate=5.675646951335955E-4]:2.621070779034E-3)[&rate=5.675646951335955E-4]:1.706891859797E-1)[&rate=5.675646951335955E-4]:5.189408319411E-1,(61[&rate=5.675646951335955E-4]:1.425436415607E-1,63[&rate=5.675646951335955E-4]:1.014477511496E-1)[&rate=5.675646951335955E-4]:7.624389017752E-1)[&rate=5.675646951335955E-4]:7.366745801786E-1,(128[&rate=5.675646951335955E-4]:1.375291377035E0,(69[&rate=5.675646951335955E-4]:8.008552214909E-1,(118[&rate=5.675646951335955E-4]:7.784294577229E-1,((129[&rate=5.675646951335955E-4]:1.997415732046E-1,132[&rate=5.675646951335955E-4]:2.02481299232E-1)[&rate=5.675646951335955E-4]:1.119788236824E-1,(130[&rate=5.675646951335955E-4]:1.047679066207E-1,131[&rate=5.675646951335955E-4]:1.07507632648E-1)[&rate=5.675646951335955E-4]:2.069524902664E-1)[&rate=5.675646951335955E-4]:3.29722759466E-1)[&rate=5.675646951335955E-4]:1.146685965829E-2)[&rate=5.675646951335955E-4]:7.251210870515E-1)[&rate=5.675646951335955E-4]:1.266397190817E-1)[&rate=5.675646951335955E-4]:1.560604589702E-1,(((((42[&rate=5.675646951335955E-4]:3.373572892008E-1,(48[&rate=5.675646951335955E-4]:3.573502312222E-1,41[&rate=5.675646951335955E-4]:3.136343842277E-1)[&rate=5.675646951335955E-4]:1.82584240988E-2)[&rate=5.675646951335955E-4]:1.40783312724E-1,43[&rate=5.675646951335955E-4]:5.273209297935E-1)[&rate=5.675646951335955E-4]:3.925303756169E-4,46[&rate=5.675646951335955E-4]:5.277134601691E-1)[&rate=5.675646951335955E-4]:1.979513173142E-1,(51[&rate=5.675646951335955E-4]:6.382427785678E-1,(49[&rate=5.675646951335955E-4]:5.71947977241E-1,50[&rate=5.675646951335955E-4]:5.71947977241E-1)[&rate=5.675646951335955E-4]:6.083032045262E-2)[&rate=5.675646951335955E-4]:6.009959454399E-2)[&rate=5.675646951335955E-4]:2.317414431869E-2,((47[&rate=5.675646951335955E-4]:3.110971383672E-1,44[&rate=5.675646951335955E-4]:3.05632657493E-1)[&rate=5.675646951335955E-4]:4.19315389298E-1,45[&rate=5.675646951335955E-4]:7.222158063539E-1)[&rate=5.675646951335955E-4]:1.842639413677E-2)[&rate=5.675646951335955E-4]:1.439531423053E-1)[&rate=5.675646951335955E-4]:5.702386152555E-2,127[&rate=5.675646951335955E-4]:2.753371580996E0)[&rate=5.675646951335955E-4]:2.349827754959E-3)[&rate=5.675646951335955E-4]:2.379418572202E-2)[&rate=5.675646951335955E-4]:3.234096987051E-1,(38[&rate=5.675646951335955E-4]:7.845273153742E-1,(((97[&rate=5.675646951335955E-4]:4.287930256833E-1,94[&rate=5.675646951335955E-4]:5.544760857924E-1)[&rate=5.675646951335955E-4]:1.658526402502E-1,(((146[&rate=5.675646951335955E-4]:5.745995104303E-1,(101[&rate=5.675646951335955E-4]:7.548859891354E-1,(((18[&rate=5.675646951335955E-4]:7.647816622967E-1,((10[&rate=5.675646951335955E-4]:3.546878857458E-1,15[&rate=5.675646951335955E-4]:3.930440501292E-1)[&rate=5.675646951335955E-4]:3.522236195444E-1,6[&rate=5.675646951335955E-4]:6.904731491258E-1)[&rate=5.675646951335955E-4]:1.129481454079E-2)[&rate=5.675646951335955E-4]:1.617526154787E-1,((((86[&rate=5.675646951335955E-4]:2.815472803299E-2,83[&rate=5.675646951335955E-4]:2.815472803299E-2)[&rate=5.675646951335955E-4]:3.116934563448E-1,(89[&rate=5.675646951335955E-4]:8.319947326811E-2,88[&rate=5.675646951335955E-4]:6.95008431311E-2)[&rate=5.675646951335955E-4]:2.703473412467E-1)[&rate=5.675646951335955E-4]:2.658560728226E-2,((92[&rate=5.675646951335955E-4]:1.188999984369E-1,(90[&rate=5.675646951335955E-4]:3.285536357331E-2,91[&rate=5.675646951335955E-4]:3.285536357331E-2)[&rate=5.675646951335955E-4]:8.604463486357E-2)[&rate=5.675646951335955E-4]:4.604410719143E-2,(((84[&rate=5.675646951335955E-4]:2.433025158151E-2,93[&rate=5.675646951335955E-4]:3.802888171853E-2)[&rate=5.675646951335955E-4]:3.122140428567E-2,85[&rate=5.675646951335955E-4]:5.555165586718E-2)[&rate=5.675646951335955E-4]:5.857305755609E-2,87[&rate=5.675646951335955E-4]:1.141247134233E-1)[&rate=5.675646951335955E-4]:3.712076206802E-2)[&rate=5.675646951335955E-4]:2.151883161688E-1)[&rate=5.675646951335955E-4]:6.416030740724E-1,3[&rate=5.675646951335955E-4]:4.683108383354E-1)[&rate=5.675646951335955E-4]:3.431549462895E-1)[&rate=5.675646951335955E-4]:6.058831860035E-1,((142[&rate=5.675646951335955E-4]:5.898776786891E-1,((144[&rate=5.675646951335955E-4]:2.148432169723E-1,141[&rate=5.675646951335955E-4]:2.175829429997E-1)[&rate=5.675646951335955E-4]:3.004236846699E-2,145[&rate=5.675646951335955E-4]:2.503650374942E-1)[&rate=5.675646951335955E-4]:3.395126411949E-1)[&rate=5.675646951335955E-4]:8.787421791695E-1,((((113[&rate=5.675646951335955E-4]:7.003706588721E-1,((117[&rate=5.675646951335955E-4]:3.442096468327E-1,9[&rate=5.675646951335955E-4]:3.33250742723E-1)[&rate=5.675646951335955E-4]:1.820896464495E-1,(4[&rate=5.675646951335955E-4]:2.08598038322E-2,30[&rate=5.675646951335955E-4]:1.934625435582E-1)[&rate=5.675646951335955E-4]:4.451655168472E-1)[&rate=5.675646951335955E-4]:1.768110916176E-1)[&rate=5.675646951335955E-4]:1.533446383821E-1,((105[&rate=5.675646951335955E-4]:5.039569206456E-1,110[&rate=5.675646951335955E-4]:5.258747288647E-1)[&rate=5.675646951335955E-4]:2.054243793978E-1,(14[&rate=5.675646951335955E-4]:4.748572014386E-1,17[&rate=5.675646951335955E-4]:5.132133658223E-1)[&rate=5.675646951335955E-4]:2.619213588786E-1)[&rate=5.675646951335955E-4]:1.169367369371E-1)[&rate=5.675646951335955E-4]:4.073268150549E-1,((((148[&rate=5.675646951335955E-4]:3.734494068531E-1,143[&rate=5.675646951335955E-4]:3.707096808257E-1)[&rate=5.675646951335955E-4]:3.151353755904E-1,((106[&rate=5.675646951335955E-4]:7.477725578071E-2,(104[&rate=5.675646951335955E-4]:2.917747497389E-2,111[&rate=5.675646951335955E-4]:4.561583113826E-2)[&rate=5.675646951335955E-4]:4.559978080682E-2)[&rate=5.675646951335955E-4]:9.617832032065E-2,139[&rate=5.675646951335955E-4]:3.627363980191E-1)[&rate=5.675646951335955E-4]:5.395470145612E-1)[&rate=5.675646951335955E-4]:7.380683777542E-3,116[&rate=5.675646951335955E-4]:6.576093018373E-1)[&rate=5.675646951335955E-4]:2.776648607089E-1,((((107[&rate=5.675646951335955E-4]:1.645558425958E-1,108[&rate=5.675646951335955E-4]:1.618161165685E-1)[&rate=5.675646951335955E-4]:2.30462071788E-1,(109[&rate=5.675646951335955E-4]:3.520230312605E-1,(112[&rate=5.675646951335955E-4]:1.354255552216E-1,114[&rate=5.675646951335955E-4]:5.323377439973E-2)[&rate=5.675646951335955E-4]:2.193372020662E-1)[&rate=5.675646951335955E-4]:6.217296531505E-2)[&rate=5.675646951335955E-4]:3.396660932916E-1,115[&rate=5.675646951335955E-4]:6.744100350726E-1)[&rate=5.675646951335955E-4]:8.747555388823E-3,(13[&rate=5.675646951335955E-4]:6.306119283819E-1,19[&rate=5.675646951335955E-4]:6.689680927655E-1)[&rate=5.675646951335955E-4]:1.347374429015E-1)[&rate=5.675646951335955E-4]:2.521165720848E-1)[&rate=5.675646951335955E-4]:2.43576168941E-1)[&rate=5.675646951335955E-4]:3.114839831396E-2,((102[&rate=5.675646951335955E-4]:2.361765673889E-2,((140[&rate=5.675646951335955E-4]:6.892364168463E-1,11[&rate=5.675646951335955E-4]:7.08414499038E-1)[&rate=5.675646951335955E-4]:8.798179254693E-2,((20[&rate=5.675646951335955E-4]:4.45442677193E-1,25[&rate=5.675646951335955E-4]:4.646207593847E-1)[&rate=5.675646951335955E-4]:3.156424776609E-1,23[&rate=5.675646951335955E-4]:7.693043329359E-1)[&rate=5.675646951335955E-4]:1.120234654983E-1)[&rate=5.675646951335955E-4]:2.929747898114E-1)[&rate=5.675646951335955E-4]:4.024977559891E-2,(24[&rate=5.675646951335955E-4]:9.5246856251E-1,(1[&rate=5.675646951335955E-4]:8.162450702811E-2,(28[&rate=5.675646951335955E-4]:6.516172976898E-1,21[&rate=5.675646951335955E-4]:6.269597634434E-1)[&rate=5.675646951335955E-4]:2.163085792012E-1)[&rate=5.675646951335955E-4]:9.002213767364E-2)[&rate=5.675646951335955E-4]:2.730427054442E-1)[&rate=5.675646951335955E-4]:1.543504755458E-1)[&rate=5.675646951335955E-4]:3.826607509238E-3)[&rate=5.675646951335955E-4]:1.980441812629E-1)[&rate=5.675646951335955E-4]:3.402767445347E-1)[&rate=5.675646951335955E-4]:6.726591010537E-1)[&rate=5.675646951335955E-4]:1.571211187594E-1,16[&rate=5.675646951335955E-4]:2.696994976072E0)[&rate=5.675646951335955E-4]:1.708864051622E-2,40[&rate=5.675646951335955E-4]:6.28590690471E-1)[&rate=5.675646951335955E-4]:3.709322682864E-2)[&rate=5.675646951335955E-4]:2.011012253112E-3,(((100[&rate=5.675646951335955E-4]:3.232497537078E-1,95[&rate=5.675646951335955E-4]:4.079492072598E-1)[&rate=5.675646951335955E-4]:8.920834909535E-2,((96[&rate=5.675646951335955E-4]:4.425091628532E-1,99[&rate=5.675646951335955E-4]:4.780282885361E-1)[&rate=5.675646951335955E-4]:2.131016016562E-2,98[&rate=5.675646951335955E-4]:4.774805252045E-1)[&rate=5.675646951335955E-4]:8.748069401941E-3)[&rate=5.675646951335955E-4]:2.672415310356E-1,((147[&rate=5.675646951335955E-4]:6.021503668703E-1,39[&rate=5.675646951335955E-4]:5.447733176899E-1)[&rate=5.675646951335955E-4]:6.05472798254E-2,(((22[&rate=5.675646951335955E-4]:3.849900731661E-1,27[&rate=5.675646951335955E-4]:4.014284293304E-1)[&rate=5.675646951335955E-4]:3.298254863158E-1,(26[&rate=5.675646951335955E-4]:7.005553435505E-1,(7[&rate=5.675646951335955E-4]:2.268568722868E-1,8[&rate=5.675646951335955E-4]:2.268568722868E-1)[&rate=5.675646951335955E-4]:3.668491561952E-1)[&rate=5.675646951335955E-4]:2.5219120041E-2)[&rate=5.675646951335955E-4]:3.668147653731E-2,(2[&rate=5.675646951335955E-4]:4.313253337698E-1,31[&rate=5.675646951335955E-4]:6.587225940439E-1)[&rate=5.675646951335955E-4]:1.475689625234E-1)[&rate=5.675646951335955E-4]:1.983152104052E0)[&rate=5.675646951335955E-4]:1.973422758044E-2)[&rate=5.675646951335955E-4]:4.264010445701E-2)[&rate=5.675646951335955E-4]:1.851383967505E-1)[&rate=5.675646951335955E-4]:3.536401366485E-1)[&rate=5.675646951335955E-4]:2.128471747367E-1)[&rate=5.675646951335955E-4]:8.761711836554E-2,((66[&rate=5.675646951335955E-4]:3.013847673855E-1,(126[&rate=5.675646951335955E-4]:2.306531725444E-1,((120[&rate=5.675646951335955E-4]:8.111895958631E-1,((138[&rate=5.675646951335955E-4]:1.550910955013E-1,136[&rate=5.675646951335955E-4]:2.358424618613E-2)[&rate=5.675646951335955E-4]:4.806871269139E-1,135[&rate=5.675646951335955E-4]:4.357782224151E-1)[&rate=5.675646951335955E-4]:1.233565789275E-1)[&rate=5.675646951335955E-4]:1.911866199595E-2,119[&rate=5.675646951335955E-4]:9.26198668818E-1)[&rate=5.675646951335955E-4]:9.015702637023E-2)[&rate=5.675646951335955E-4]:1.317905784526E0)[&rate=5.675646951335955E-4]:1.910503489016E-1,(67[&rate=5.675646951335955E-4]:2.826534460075E-1,((124[&rate=5.675646951335955E-4]:3.307617481734E-1,122[&rate=5.675646951335955E-4]:3.334939886105E-1)[&rate=5.675646951335955E-4]:1.38988165972E-2,123[&rate=5.675646951335955E-4]:3.473928052077E-1)[&rate=5.675646951335955E-4]:4.365331911405E-1)[&rate=5.675646951335955E-4]:2.097816702797E-1)[&rate=5.675646951335955E-4]:3.438311823222E-1)[&rate=5.675646951335955E-4]:8.880792190934E-2)[&rate=5.675646951335955E-4]:2.741422916002E-3,32[&rate=5.675646951335955E-4]:4.288413658557E-2)[&rate=5.675646951335955E-4]:2.316894555867E-2);
tree STATE_46660000 [&joint=-20998.642288345538,lnP=-20998.642288345538] = [&R] (33[&rate=5.868667322562135E-4]:4.577923536786E-2,((34[&rate=5.868667322562135E-4]:6.698777757546E-4,((((((35[&rate=5.868667322562135E-4]:5.688101588677E-2,(36[&rate=5.868667322562135E-4]:7.153833605413E-3,127[&rate=5.868667322562135E-4]:2.527701778811E0)[&rate=5.868667322562135E-4]:9.630252474712E-2)[&rate=5.868667322562135E-4]:3.873050459242E-2,121[&rate=5.868667322562135E-4]:2.221638917739E0)[&rate=5.868667322562135E-4]:1.937242634739E-1,((((65[&rate=5.868667322562135E-4]:1.753597206273E-1,(60[&rate=5.868667322562135E-4]:3.012370793987E-3,(64[&rate=5.868667322562135E-4]:6.009155518834E-2,62[&rate=5.868667322562135E-4]:1.011874455994E-1)[&rate=5.868667322562135E-4]:9.360574711235E-2)[&rate=5.868667322562135E-4]:1.723473498333E-1)[&rate=5.868667322562135E-4]:2.312160878294E-1,(61[&rate=5.868667322562135E-4]:1.580911031749E-1,63[&rate=5.868667322562135E-4]:1.169952127638E-1)[&rate=5.868667322562135E-4]:4.402655271995E-1)[&rate=5.868667322562135E-4]:8.995187615177E-1,(((131[&rate=5.868667322562135E-4]:5.211829525074E-2,130[&rate=5.868667322562135E-4]:4.937856922339E-2)[&rate=5.868667322562135E-4]:1.710126469175E-1,(132[&rate=5.868667322562135E-4]:2.579518700426E-2,129[&rate=5.868667322562135E-4]:2.305546097691E-2)[&rate=5.868667322562135E-4]:1.97335755164E-1)[&rate=5.868667322562135E-4]:4.244000187432E-1,(118[&rate=5.868667322562135E-4]:6.26242636849E-1,69[&rate=5.868667322562135E-4]:6.372015409587E-1)[&rate=5.868667322562135E-4]:1.555348994049E-1)[&rate=5.868667322562135E-4]:7.160978556382E-1)[&rate=5.868667322562135E-4]:9.305486344532E-2,128[&rate=5.868667322562135E-4]:1.45120422794E0)[&rate=5.868667322562135E-4]:3.668986793007E-1)[&rate=5.868667322562135E-4]:3.636042305953E-2,(47[&rate=5.868667322562135E-4]:7.451725340877E-1,(44[&rate=5.868667322562135E-4]:7.172959909554E-1,(((51[&rate=5.868667322562135E-4]:6.236529075251E-1,((46[&rate=5.868667322562135E-4]:3.559678450896E-1,43[&rate=5.868667322562135E-4]:3.559678450896E-1)[&rate=5.868667322562135E-4]:2.032066836243E-1,((48[&rate=5.868667322562135E-4]:1.936637102558E-1,42[&rate=5.868667322562135E-4]:1.554123441356E-1)[&rate=5.868667322562135E-4]:1.898726933128E-1,41[&rate=5.868667322562135E-4]:3.398205565742E-1)[&rate=5.868667322562135E-4]:1.647091633967E-1)[&rate=5.868667322562135E-4]:9.180078318273E-2)[&rate=5.868667322562135E-4]:1.178583989399E-2,(49[&rate=5.868667322562135E-4]:2.895984581379E-1,50[&rate=5.868667322562135E-4]:2.895984581379E-1)[&rate=5.868667322562135E-4]:3.40375808407E-1)[&rate=5.868667322562135E-4]:1.858806537486E-2,45[&rate=5.868667322562135E-4]:6.731524958541E-1)[&rate=5.868667322562135E-4]:4.141125466424E-2)[&rate=5.868667322562135E-4]:2.241206225797E-2)[&rate=5.868667322562135E-4]:3.440913052327E-1)[&rate=5.868667322562135E-4]:1.470021546668E-1,(38[&rate=5.868667322562135E-4]:6.856526780585E-1,(((((100[&rate=5.868667322562135E-4]:3.366044430178E-1,95[&rate=5.868667322562135E-4]:4.213038965698E-1)[&rate=5.868667322562135E-4]:1.810350713144E-1,(96[&rate=5.868667322562135E-4]:4.064238082658E-1,99[&rate=5.868667322562135E-4]:4.419429339486E-1)[&rate=5.868667322562135E-4]:1.713249956841E-1)[&rate=5.868667322562135E-4]:4.260943784336E-2,98[&rate=5.868667322562135E-4]:6.340194439789E-1)[&rate=5.868667322562135E-4]:1.287957269413E-1,((16[&rate=5.868667322562135E-4]:2.447376180794E0,94[&rate=5.868667322562135E-4]:4.165280634202E-1)[&rate=5.868667322562135E-4]:2.499572843565E-1,(((101[&rate=5.868667322562135E-4]:4.643306227408E-1,((((((86[&rate=5.868667322562135E-4]:1.017618297908E-1,83[&rate=5.868667322562135E-4]:1.017618297908E-1)[&rate=5.868667322562135E-4]:7.821483572196E-2,(89[&rate=5.868667322562135E-4]:1.467941055492E-1,88[&rate=5.868667322562135E-4]:1.330954754122E-1)[&rate=5.868667322562135E-4]:4.688119010053E-2)[&rate=5.868667322562135E-4]:5.970537405323E-2,(87[&rate=5.868667322562135E-4]:2.182796586231E-1,(((85[&rate=5.868667322562135E-4]:7.143962372134E-2,84[&rate=5.868667322562135E-4]:7.143962372134E-2)[&rate=5.868667322562135E-4]:1.207414439804E-2,93[&rate=5.868667322562135E-4]:9.721239825639E-2)[&rate=5.868667322562135E-4]:6.463927980365E-2,(92[&rate=5.868667322562135E-4]:9.253346969146E-2,(90[&rate=5.868667322562135E-4]:9.033173282843E-3,91[&rate=5.868667322562135E-4]:9.033173282843E-3)[&rate=5.868667322562135E-4]:8.350029640862E-2)[&rate=5.868667322562135E-4]:6.931820836857E-2)[&rate=5.868667322562135E-4]:7.012661070005E-2)[&rate=5.868667322562135E-4]:2.14023809429E-2)[&rate=5.868667322562135E-4]:7.126034141605E-1,3[&rate=5.868667322562135E-4]:4.125594263294E-1)[&rate=5.868667322562135E-4]:1.149885951431E-1,((18[&rate=5.868667322562135E-4]:3.765151296181E-1,(10[&rate=5.868667322562135E-4]:2.415268927922E-1,15[&rate=5.868667322562135E-4]:2.798830571757E-1)[&rate=5.868667322562135E-4]:8.841289436016E-2)[&rate=5.868667322562135E-4]:4.724448073144E-2,6[&rate=5.868667322562135E-4]:3.607459117194E-1)[&rate=5.868667322562135E-4]:2.188569042735E-1)[&rate=5.868667322562135E-4]:8.714171904992E-1,(((((4[&rate=5.868667322562135E-4]:4.191798339574E-1,30[&rate=5.868667322562135E-4]:5.917825736834E-1)[&rate=5.868667322562135E-4]:5.041143798784E-1,((113[&rate=5.868667322562135E-4]:6.97476630173E-1,(14[&rate=5.868667322562135E-4]:5.196441835049E-1,17[&rate=5.868667322562135E-4]:5.580003478886E-1)[&rate=5.868667322562135E-4]:1.778324466681E-1)[&rate=5.868667322562135E-4]:8.48502611911E-2,((117[&rate=5.868667322562135E-4]:2.539584098524E-1,9[&rate=5.868667322562135E-4]:2.429995057428E-1)[&rate=5.868667322562135E-4]:3.709807390468E-1,(105[&rate=5.868667322562135E-4]:4.51201921937E-1,110[&rate=5.868667322562135E-4]:4.731197301561E-1)[&rate=5.868667322562135E-4]:1.436002406608E-1)[&rate=5.868667322562135E-4]:1.601274684925E-1)[&rate=5.868667322562135E-4]:1.985015690468E-1)[&rate=5.868667322562135E-4]:7.724845085302E-2,(((((108[&rate=5.868667322562135E-4]:4.257726669049E-1,(114[&rate=5.868667322562135E-4]:1.209337910503E-1,107[&rate=5.868667322562135E-4]:1.812077636531E-1)[&rate=5.868667322562135E-4]:2.473046292792E-1)[&rate=5.868667322562135E-4]:3.89613222019E-2,112[&rate=5.868667322562135E-4]:4.893915233533E-1)[&rate=5.868667322562135E-4]:5.0522033831E-2,109[&rate=5.868667322562135E-4]:5.371738311569E-1)[&rate=5.868667322562135E-4]:2.385748900093E-1,(115[&rate=5.868667322562135E-4]:3.871663471294E-1,(13[&rate=5.868667322562135E-4]:3.865079383302E-1,19[&rate=5.868667322562135E-4]:4.248641027139E-1)[&rate=5.868667322562135E-4]:8.285018962106E-2)[&rate=5.868667322562135E-4]:3.091303192423E-1)[&rate=5.868667322562135E-4]:1.469178957963E-1,((148[&rate=5.868667322562135E-4]:3.617862535498E-1,143[&rate=5.868667322562135E-4]:3.590465275224E-1)[&rate=5.868667322562135E-4]:3.338076733007E-1,(((106[&rate=5.868667322562135E-4]:4.989482771472E-2,111[&rate=5.868667322562135E-4]:6.63331838791E-2)[&rate=5.868667322562135E-4]:2.482896692969E-1,(104[&rate=5.868667322562135E-4]:2.244562283676E-1,139[&rate=5.868667322562135E-4]:4.162370502854E-1)[&rate=5.868667322562135E-4]:7.372826864401E-2)[&rate=5.868667322562135E-4]:5.815539784383E-2,116[&rate=5.868667322562135E-4]:2.960659222527E-1)[&rate=5.868667322562135E-4]:3.611718402142E-1)[&rate=5.868667322562135E-4]:1.859767997012E-1)[&rate=5.868667322562135E-4]:1.32670568274E-1)[&rate=5.868667322562135E-4]:2.216930077081E-1,(142[&rate=5.868667322562135E-4]:5.609093452471E-1,((141[&rate=5.868667322562135E-4]:1.643466448228E-1,144[&rate=5.868667322562135E-4]:1.616069187955E-1)[&rate=5.868667322562135E-4]:2.225368563149E-1,145[&rate=5.868667322562135E-4]:3.896232271654E-1)[&rate=5.868667322562135E-4]:1.712861180818E-1)[&rate=5.868667322562135E-4]:8.914633134512E-1)[&rate=5.868667322562135E-4]:1.679750808104E-2,((((140[&rate=5.868667322562135E-4]:4.626503603822E-1,11[&rate=5.868667322562135E-4]:4.818284425739E-1)[&rate=5.868667322562135E-4]:2.232328425357E-1,((20[&rate=5.868667322562135E-4]:2.836571553432E-1,25[&rate=5.868667322562135E-4]:3.028352375349E-1)[&rate=5.868667322562135E-4]:2.996594758694E-1,23[&rate=5.868667322562135E-4]:5.915358092946E-1)[&rate=5.868667322562135E-4]:1.984569826642E-1)[&rate=5.868667322562135E-4]:2.938250096821E-1,(24[&rate=5.868667322562135E-4]:8.108661622663E-1,(1[&rate=5.868667322562135E-4]:8.124234710423E-3,(28[&rate=5.868667322562135E-4]:7.366994484936E-1,21[&rate=5.868667322562135E-4]:7.120419142472E-1)[&rate=5.868667322562135E-4]:5.772615607976E-2)[&rate=5.868667322562135E-4]:2.192000974764E-2)[&rate=5.868667322562135E-4]:2.839105434843E-1)[&rate=5.868667322562135E-4]:1.025679537974E-1,102[&rate=5.868667322562135E-4]:3.570082393154E-2)[&rate=5.868667322562135E-4]:1.86894000382E-1)[&rate=5.868667322562135E-4]:1.791101136855E-1)[&rate=5.868667322562135E-4]:6.810513679664E-2)[&rate=5.868667322562135E-4]:8.668349697043E-1,97[&rate=5.868667322562135E-4]:2.869631820851E-1)[&rate=5.868667322562135E-4]:1.482328694225E-1,146[&rate=5.868667322562135E-4]:6.264528821087E-1)[&rate=5.868667322562135E-4]:1.056062361599E-1)[&rate=5.868667322562135E-4]:2.255933134023E-2)[&rate=5.868667322562135E-4]:7.678980585112E-2,((((26[&rate=5.868667322562135E-4]:5.491867483575E-1,(7[&rate=5.868667322562135E-4]:1.944777836139E-1,8[&rate=5.868667322562135E-4]:1.944777836139E-1)[&rate=5.868667322562135E-4]:2.478596496751E-1)[&rate=5.868667322562135E-4]:2.028285584391E-1,((22[&rate=5.868667322562135E-4]:3.838535917212E-1,27[&rate=5.868667322562135E-4]:4.002919478856E-1)[&rate=5.868667322562135E-4]:1.679525363536E-1,(2[&rate=5.868667322562135E-4]:2.743868778803E-1,31[&rate=5.868667322562135E-4]:5.017841381544E-1)[&rate=5.868667322562135E-4]:1.048165104685E-1)[&rate=5.868667322562135E-4]:1.892502746121E-1)[&rate=5.868667322562135E-4]:2.012377978354E0,(147[&rate=5.868667322562135E-4]:6.175781683785E-1,40[&rate=5.868667322562135E-4]:5.602011191982E-1)[&rate=5.868667322562135E-4]:6.390471928746E-2)[&rate=5.868667322562135E-4]:6.480284522597E-2,39[&rate=5.868667322562135E-4]:6.889086837116E-1)[&rate=5.868667322562135E-4]:2.228099251344E-2)[&rate=5.868667322562135E-4]:4.276901276256E-2)[&rate=5.868667322562135E-4]:3.894111301364E-1)[&rate=5.868667322562135E-4]:2.339959088844E-1,((((59[&rate=5.868667322562135E-4]:3.406022955362E-1,(((37[&rate=5.868667322562135E-4]:1.840192071805E-1,(57[&rate=5.868667322562135E-4]:1.12485823105E-1,58[&rate=5.868667322562135E-4]:1.28879265728E-1)[&rate=5.868667322562135E-4]:3.601425839246E-2)[&rate=5.868667322562135E-4]:1.238903430671E-1,(55[&rate=5.868667322562135E-4]:2.303595201276E-1,56[&rate=5.868667322562135E-4]:2.303595201276E-1)[&rate=5.868667322562135E-4]:3.110194268818E-2)[&rate=5.868667322562135E-4]:1.962789493794E-2,54[&rate=5.868667322562135E-4]:2.510347129451E-1)[&rate=5.868667322562135E-4]:5.131621647085E-2)[&rate=5.868667322562135E-4]:1.59101445687E-1,68[&rate=5.868667322562135E-4]:4.505234133542E-1)[&rate=5.868667322562135E-4]:5.386586624341E-1,(125[&rate=5.868667322562135E-4]:6.314810864287E-1,(((52[&rate=5.868667322562135E-4]:4.759236139896E-1,((29[&rate=5.868667322562135E-4]:4.825288678369E-1,(5[&rate=5.868667322562135E-4]:2.950097866512E-1,12[&rate=5.868667322562135E-4]:3.333659510347E-1)[&rate=5.868667322562135E-4]:4.231360173371E-2)[&rate=5.868667322562135E-4]:3.158763104856E-1,103[&rate=5.868667322562135E-4]:5.655284659937E-1)[&rate=5.868667322562135E-4]:1.574688882557E0)[&rate=5.868667322562135E-4]:2.357962987532E-1,(((73[&rate=5.868667322562135E-4]:3.343233773472E-1,71[&rate=5.868667322562135E-4]:2.658302266623E-1)[&rate=5.868667322562135E-4]:2.756821347439E-1,((81[&rate=5.868667322562135E-4]:1.534660920971E-1,80[&rate=5.868667322562135E-4]:1.534660920971E-1)[&rate=5.868667322562135E-4]:4.06438642189E-1,(77[&rate=5.868667322562135E-4]:5.86335057845E-1,((72[&rate=5.868667322562135E-4]:1.861706590036E-1,78[&rate=5.868667322562135E-4]:2.080884672229E-1)[&rate=5.868667322562135E-4]:2.191263456117E-1,(82[&rate=5.868667322562135E-4]:1.845622122283E-1,79[&rate=5.868667322562135E-4]:1.763430341462E-1)[&rate=5.868667322562135E-4]:2.508717786884E-1)[&rate=5.868667322562135E-4]:1.235038066543E-1)[&rate=5.868667322562135E-4]:1.740529287945E-2)[&rate=5.868667322562135E-4]:7.857093119119E-4)[&rate=5.868667322562135E-4]:1.727449520936E-1,(75[&rate=5.868667322562135E-4]:6.580885877878E-1,((76[&rate=5.868667322562135E-4]:5.871204965863E-1,70[&rate=5.868667322562135E-4]:5.487643322028E-1)[&rate=5.868667322562135E-4]:1.702804905344E-2,74[&rate=5.868667322562135E-4]:6.041485456397E-1)[&rate=5.868667322562135E-4]:5.394004214807E-2)[&rate=5.868667322562135E-4]:1.246618763969E-1)[&rate=5.868667322562135E-4]:6.672357858589E-1)[&rate=5.868667322562135E-4]:4.725925650679E-2,((133[&rate=5.868667322562135E-4]:6.384897639569E-1,(137[&rate=5.868667322562135E-4]:2.226725203495E-1,134[&rate=5.868667322562135E-4]:1.514396436373E-1)[&rate=5.868667322562135E-4]:4.569131340185E-1)[&rate=5.868667322562135E-4]:8.292788868989E-1,53[&rate=5.868667322562135E-4]:6.856891538877E-1)[&rate=5.868667322562135E-4]:6.509329405053E-2)[&rate=5.868667322562135E-4]:9.108115215166E-2)[&rate=5.868667322562135E-4]:5.243676560264E-1)[&rate=5.868667322562135E-4]:1.698608753118E-1,(((67[&rate=5.868667322562135E-4]:1.019556505557E-1,((124[&rate=5.868667322562135E-4]:1.037196977372E-2,123[&rate=5.868667322562135E-4]:1.310421021085E-2)[&rate=5.868667322562135E-4]:3.370238439948E-1,122[&rate=5.868667322562135E-4]:3.501280542057E-1)[&rate=5.868667322562135E-4]:2.531001466907E-1)[&rate=5.868667322562135E-4]:1.946452568111E-1,66[&rate=5.868667322562135E-4]:2.966009073668E-1)[&rate=5.868667322562135E-4]:8.234069451383E-2,(((119[&rate=5.868667322562135E-4]:1.826749371033E0,((138[&rate=5.868667322562135E-4]:4.391467957229E-1,136[&rate=5.868667322562135E-4]:3.076399464077E-1)[&rate=5.868667322562135E-4]:3.886878364348E-1,135[&rate=5.868667322562135E-4]:6.278346321576E-1)[&rate=5.868667322562135E-4]:8.509695333958E-1)[&rate=5.868667322562135E-4]:1.609491809208E-1,120[&rate=5.868667322562135E-4]:1.891808140995E0)[&rate=5.868667322562135E-4]:1.552919851905E-2,126[&rate=5.868667322562135E-4]:1.217525227829E0)[&rate=5.868667322562135E-4]:4.085905637367E-1)[&rate=5.868667322562135E-4]:2.323807114473E-1)[&rate=5.868667322562135E-4]:9.537195723599E-2)[&rate=5.868667322562135E-4]:1.56989305842E-1)[&rate=5.868667322562135E-4]:5.172362499388E-2,32[&rate=5.868667322562135E-4]:3.047569455055E-2)[&rate=5.868667322562135E-4]:9.824088762601E-3);
tree STATE_46670000 [&joint=-20964.525765945393,lnP=-20964.525765945393] = [&R] (((((((120[&rate=5.565417634803356E-4]:8.808963419138E-1,119[&rate=5.565417634803356E-4]:9.767867528727E-1)[&rate=5.565417634803356E-4]:4.876364797536E-2,((138[&rate=5.565417634803356E-4]:2.854015601155E-1,136[&rate=5.565417634803356E-4]:1.538947108003E-1)[&rate=5.565417634803356E-4]:1.755057826217E-1,135[&rate=5.565417634803356E-4]:2.609073427371E-1)[&rate=5.565417634803356E-4]:4.166978526315E-1)[&rate=5.565417634803356E-4]:7.549923823867E-1,126[&rate=5.565417634803356E-4]:9.94840260591E-1)[&rate=5.565417634803356E-4]:6.908402554907E-1,(67[&rate=5.565417634803356E-4]:1.942068908972E-1,((124[&rate=5.565417634803356E-4]:3.473126628959E-2,123[&rate=5.565417634803356E-4]:3.746350672672E-2)[&rate=5.565417634803356E-4]:2.558187340706E-1,122[&rate=5.565417634803356E-4]:2.932822407974E-1)[&rate=5.565417634803356E-4]:4.021972004406E-1)[&rate=5.565417634803356E-4]:2.442994354995E-1)[&rate=5.565417634803356E-4]:3.722176236667E-2,66[&rate=5.565417634803356E-4]:4.757280887634E-1)[&rate=5.565417634803356E-4]:1.388741667055E-1,(((((36[&rate=5.565417634803356E-4]:1.558968386982E-1,127[&rate=5.565417634803356E-4]:2.676444783904E0)[&rate=5.565417634803356E-4]:5.488150770073E-2,35[&rate=5.565417634803356E-4]:1.642030039332E-1)[&rate=5.565417634803356E-4]:1.393537841116E-1,((((((131[&rate=5.565417634803356E-4]:2.61766711083E-1,((132[&rate=5.565417634803356E-4]:1.235519666373E-1,129[&rate=5.565417634803356E-4]:1.208122406099E-1)[&rate=5.565417634803356E-4]:8.696241580886E-3,130[&rate=5.565417634803356E-4]:1.295084821908E-1)[&rate=5.565417634803356E-4]:1.295185028648E-1)[&rate=5.565417634803356E-4]:1.89758386147E-1,118[&rate=5.565417634803356E-4]:5.857716725726E-1)[&rate=5.565417634803356E-4]:5.600786666319E-3,69[&rate=5.565417634803356E-4]:6.023313633485E-1)[&rate=5.565417634803356E-4]:1.104909179616E0,(128[&rate=5.565417634803356E-4]:1.349679824112E0,(((64[&rate=5.565417634803356E-4]:2.33060433641E-1,65[&rate=5.565417634803356E-4]:8.237550213428E-2)[&rate=5.565417634803356E-4]:1.211652832577E-2,(62[&rate=5.565417634803356E-4]:2.132897463671E-1,60[&rate=5.565417634803356E-4]:2.150892444939E-2)[&rate=5.565417634803356E-4]:7.298310601066E-2)[&rate=5.565417634803356E-4]:2.450356534455E-1,(61[&rate=5.565417634803356E-4]:1.090165490184E-1,63[&rate=5.565417634803356E-4]:6.792065860732E-2)[&rate=5.565417634803356E-4]:4.222919568049E-1)[&rate=5.565417634803356E-4]:9.580973456856E-1)[&rate=5.565417634803356E-4]:2.068757873461E-1)[&rate=5.565417634803356E-4]:2.60223974439E-1,(((((41[&rate=5.565417634803356E-4]:3.187655285525E-1,48[&rate=5.565417634803356E-4]:3.62481375547E-1)[&rate=5.565417634803356E-4]:1.968203281578E-2,42[&rate=5.565417634803356E-4]:3.439120422425E-1)[&rate=5.565417634803356E-4]:1.668132898798E-1,(43[&rate=5.565417634803356E-4]:4.540860051466E-1,46[&rate=5.565417634803356E-4]:4.540860051466E-1)[&rate=5.565417634803356E-4]:1.058196548444E-1)[&rate=5.565417634803356E-4]:1.73015945627E-1,((51[&rate=5.565417634803356E-4]:5.366327169405E-1,(47[&rate=5.565417634803356E-4]:5.60961908877E-1,(50[&rate=5.565417634803356E-4]:4.00669145533E-1,49[&rate=5.565417634803356E-4]:4.00669145533E-1)[&rate=5.565417634803356E-4]:1.275058780983E-1)[&rate=5.565417634803356E-4]:2.993212435049E-3)[&rate=5.565417634803356E-4]:3.614946972526E-2,44[&rate=5.565417634803356E-4]:5.94640110163E-1)[&rate=5.565417634803356E-4]:1.328170145807E-1)[&rate=5.565417634803356E-4]:1.648789346491E-1,45[&rate=5.565417634803356E-4]:8.896038189557E-1)[&rate=5.565417634803356E-4]:1.537795546498E-1)[&rate=5.565417634803356E-4]:3.775789296273E-3,121[&rate=5.565417634803356E-4]:2.417815649166E0)[&rate=5.565417634803356E-4]:1.17685361394E-2)[&rate=5.565417634803356E-4]:1.423566480736E-1,(38[&rate=5.565417634803356E-4]:8.111788684302E-1,(((((((100[&rate=5.565417634803356E-4]:4.120538611687E-1,95[&rate=5.565417634803356E-4]:4.967533147207E-1)[&rate=5.565417634803356E-4]:1.622222168143E-1,((96[&rate=5.565417634803356E-4]:5.553152103863E-1,99[&rate=5.565417634803356E-4]:5.908343360692E-1)[&rate=5.565417634803356E-4]:3.557472065757E-2,(98[&rate=5.565417634803356E-4]:5.689849998107E-1,97[&rate=5.565417634803356E-4]:3.695314478982E-1)[&rate=5.565417634803356E-4]:3.556613341884E-2)[&rate=5.565417634803356E-4]:4.349543655676E-2)[&rate=5.565417634803356E-4]:1.856265872455E-2,94[&rate=5.565417634803356E-4]:5.928387367075E-1)[&rate=5.565417634803356E-4]:6.380653458846E-2,((16[&rate=5.565417634803356E-4]:2.518592584308E0,(147[&rate=5.565417634803356E-4]:4.666088372832E-1,146[&rate=5.565417634803356E-4]:5.294503673378E-1)[&rate=5.565417634803356E-4]:2.386787008782E-2)[&rate=5.565417634803356E-4]:1.744140480394E-2,(101[&rate=5.565417634803356E-4]:4.973905628254E-1,(((3[&rate=5.565417634803356E-4]:3.714222800065E-1,(((86[&rate=5.565417634803356E-4]:7.599822374325E-2,83[&rate=5.565417634803356E-4]:7.599822374325E-2)[&rate=5.565417634803356E-4]:1.096149687241E-1,(89[&rate=5.565417634803356E-4]:1.045345754849E-1,88[&rate=5.565417634803356E-4]:9.083594534793E-2)[&rate=5.565417634803356E-4]:9.477724711946E-2)[&rate=5.565417634803356E-4]:8.959795079904E-2,(87[&rate=5.565417634803356E-4]:2.18030768236E-1,((92[&rate=5.565417634803356E-4]:1.847482847876E-1,(90[&rate=5.565417634803356E-4]:8.608425758611E-2,91[&rate=5.565417634803356E-4]:8.608425758611E-2)[&rate=5.565417634803356E-4]:9.866402720148E-2)[&rate=5.565417634803356E-4]:8.625800681564E-3,(93[&rate=5.565417634803356E-4]:4.148989965078E-2,(84[&rate=5.565417634803356E-4]:1.137617106208E-2,85[&rate=5.565417634803356E-4]:1.137617106208E-2)[&rate=5.565417634803356E-4]:1.641509845168E-2)[&rate=5.565417634803356E-4]:1.518841858184E-1)[&rate=5.565417634803356E-4]:3.83553129039E-2)[&rate=5.565417634803356E-4]:5.718037503039E-2)[&rate=5.565417634803356E-4]:6.359371641372E-1)[&rate=5.565417634803356E-4]:2.370956244891E-1,((18[&rate=5.565417634803356E-4]:4.501841044965E-1,6[&rate=5.565417634803356E-4]:3.871704058663E-1)[&rate=5.565417634803356E-4]:1.235679637726E-2,(10[&rate=5.565417634803356E-4]:3.150713089415E-1,15[&rate=5.565417634803356E-4]:3.53427473325E-1)[&rate=5.565417634803356E-4]:1.008942494665E-1)[&rate=5.565417634803356E-4]:2.610454967725E-1)[&rate=5.565417634803356E-4]:6.58119279567E-1,((((((140[&rate=5.565417634803356E-4]:5.821187976441E-1,11[&rate=5.565417634803356E-4]:6.012968798358E-1)[&rate=5.565417634803356E-4]:9.191968669189E-2,((20[&rate=5.565417634803356E-4]:4.853617026721E-1,25[&rate=5.565417634803356E-4]:5.045397848638E-1)[&rate=5.565417634803356E-4]:7.69858002587E-3,23[&rate=5.565417634803356E-4]:5.0127946078E-1)[&rate=5.565417634803356E-4]:2.768686125969E-1)[&rate=5.565417634803356E-4]:3.242325258902E-1,(24[&rate=5.565417634803356E-4]:8.746682932837E-1,((28[&rate=5.565417634803356E-4]:7.952957665211E-1,21[&rate=5.565417634803356E-4]:7.706382322747E-1)[&rate=5.565417634803356E-4]:4.014987008441E-2,1[&rate=5.565417634803356E-4]:4.914426674261E-2)[&rate=5.565417634803356E-4]:4.470210873288E-2)[&rate=5.565417634803356E-4]:2.386712100931E-1)[&rate=5.565417634803356E-4]:5.062816338776E-2,102[&rate=5.565417634803356E-4]:2.323831148175E-3)[&rate=5.565417634803356E-4]:8.63514434511E-2,(142[&rate=5.565417634803356E-4]:5.205494120446E-1,((144[&rate=5.565417634803356E-4]:8.326786875628E-2,141[&rate=5.565417634803356E-4]:8.600759478364E-2)[&rate=5.565417634803356E-4]:4.241823405145E-3,145[&rate=5.565417634803356E-4]:9.298914421637E-2)[&rate=5.565417634803356E-4]:4.275602678283E-1)[&rate=5.565417634803356E-4]:8.147012050204E-1)[&rate=5.565417634803356E-4]:3.086140083434E-2,(((110[&rate=5.565417634803356E-4]:6.364316940138E-1,(105[&rate=5.565417634803356E-4]:5.267950249334E-1,113[&rate=5.565417634803356E-4]:5.541922852072E-1)[&rate=5.565417634803356E-4]:8.77188608613E-2)[&rate=5.565417634803356E-4]:6.132712297603E-2,(117[&rate=5.565417634803356E-4]:6.920814137139E-1,((14[&rate=5.565417634803356E-4]:4.167308949828E-1,17[&rate=5.565417634803356E-4]:4.550870593664E-1)[&rate=5.565417634803356E-4]:2.148096792913E-1,(9[&rate=5.565417634803356E-4]:6.15916358679E-1,(4[&rate=5.565417634803356E-4]:2.161727566579E-2,30[&rate=5.565417634803356E-4]:1.942200153918E-1)[&rate=5.565417634803356E-4]:5.449840145201E-1)[&rate=5.565417634803356E-4]:7.405037512952E-3)[&rate=5.565417634803356E-4]:5.780111341227E-2)[&rate=5.565417634803356E-4]:1.389658135822E-2)[&rate=5.565417634803356E-4]:4.435976316055E-1,((((((108[&rate=5.565417634803356E-4]:2.864805144513E-1,109[&rate=5.565417634803356E-4]:3.083983226704E-1)[&rate=5.565417634803356E-4]:5.364381438883E-2,107[&rate=5.565417634803356E-4]:3.428640548675E-1)[&rate=5.565417634803356E-4]:2.285910636202E-2,(112[&rate=5.565417634803356E-4]:3.541431928094E-1,114[&rate=5.565417634803356E-4]:2.719514119875E-1)[&rate=5.565417634803356E-4]:3.349777663924E-2)[&rate=5.565417634803356E-4]:3.015859216896E-1,((139[&rate=5.565417634803356E-4]:5.232929258794E-1,(106[&rate=5.565417634803356E-4]:2.940419001947E-1,104[&rate=5.565417634803356E-4]:2.940419001947E-1)[&rate=5.565417634803356E-4]:3.747020376704E-2)[&rate=5.565417634803356E-4]:1.486059368304E-1,111[&rate=5.565417634803356E-4]:4.965563969565E-1)[&rate=5.565417634803356E-4]:1.87191042127E-1)[&rate=5.565417634803356E-4]:5.672487863933E-2,(116[&rate=5.565417634803356E-4]:5.71612619097E-1,(148[&rate=5.565417634803356E-4]:2.642880593707E-1,143[&rate=5.565417634803356E-4]:2.615483333433E-1)[&rate=5.565417634803356E-4]:3.4568072411E-1)[&rate=5.565417634803356E-4]:9.214736985872E-2)[&rate=5.565417634803356E-4]:1.182347241553E-2,(115[&rate=5.565417634803356E-4]:2.95104317552E-1,(13[&rate=5.565417634803356E-4]:3.195339857146E-1,19[&rate=5.565417634803356E-4]:3.578901500983E-1)[&rate=5.565417634803356E-4]:5.776211265933E-2)[&rate=5.565417634803356E-4]:3.804791438192E-1)[&rate=5.565417634803356E-4]:3.890606584569E-1)[&rate=5.565417634803356E-4]:4.667337752314E-2)[&rate=5.565417634803356E-4]:1.498402346564E-1)[&rate=5.565417634803356E-4]:2.334931047903E-1)[&rate=5.565417634803356E-4]:9.26314659163E-1)[&rate=5.565417634803356E-4]:1.514593995584E-1)[&rate=5.565417634803356E-4]:3.223529029615E-3,((26[&rate=5.565417634803356E-4]:5.641093200167E-1,(7[&rate=5.565417634803356E-4]:1.959241553364E-1,8[&rate=5.565417634803356E-4]:1.959241553364E-1)[&rate=5.565417634803356E-4]:2.613358496118E-1)[&rate=5.565417634803356E-4]:1.764271711999E-1,((22[&rate=5.565417634803356E-4]:3.695741517115E-1,27[&rate=5.565417634803356E-4]:3.860125078759E-1)[&rate=5.565417634803356E-4]:3.535330346932E-1,(2[&rate=5.565417634803356E-4]:2.871900865103E-1,31[&rate=5.565417634803356E-4]:5.145873467844E-1)[&rate=5.565417634803356E-4]:2.633143601684E-1)[&rate=5.565417634803356E-4]:6.470400702207E-3)[&rate=5.565417634803356E-4]:2.004974947031E0)[&rate=5.565417634803356E-4]:1.024642042775E-1,40[&rate=5.565417634803356E-4]:7.076881958601E-1)[&rate=5.565417634803356E-4]:5.199725389022E-2,39[&rate=5.565417634803356E-4]:7.596854497503E-1)[&rate=5.565417634803356E-4]:1.19799429609E-1)[&rate=5.565417634803356E-4]:2.371000142036E-1)[&rate=5.565417634803356E-4]:1.616325466571E-1,(((57[&rate=5.565417634803356E-4]:4.424119666441E-1,(37[&rate=5.565417634803356E-4]:4.60813093157E-1,(((54[&rate=5.565417634803356E-4]:1.588367498391E-1,59[&rate=5.565417634803356E-4]:1.970881159594E-1)[&rate=5.565417634803356E-4]:8.618925207811E-2,58[&rate=5.565417634803356E-4]:3.024030510976E-1)[&rate=5.565417634803356E-4]:7.476198903474E-2,(55[&rate=5.565417634803356E-4]:2.06850938546E-1,56[&rate=5.565417634803356E-4]:2.06850938546E-1)[&rate=5.565417634803356E-4]:1.429916972146E-1)[&rate=5.565417634803356E-4]:6.452236996454E-2)[&rate=5.565417634803356E-4]:1.711799917019E-2)[&rate=5.565417634803356E-4]:3.122303442885E-1,68[&rate=5.565417634803356E-4]:7.027297426265E-1)[&rate=5.565417634803356E-4]:4.06898512598E-1,(125[&rate=5.565417634803356E-4]:7.666855015803E-1,(((((((81[&rate=5.565417634803356E-4]:1.627175391055E-1,80[&rate=5.565417634803356E-4]:1.627175391055E-1)[&rate=5.565417634803356E-4]:1.03817570883E-1,73[&rate=5.565417634803356E-4]:3.158501784816E-1)[&rate=5.565417634803356E-4]:2.344878888788E-1,(82[&rate=5.565417634803356E-4]:4.684128681333E-1,((72[&rate=5.565417634803356E-4]:9.406758818668E-3,78[&rate=5.565417634803356E-4]:3.132456703798E-2)[&rate=5.565417634803356E-4]:2.640711771558E-1,(79[&rate=5.565417634803356E-4]:3.410253219982E-2,71[&rate=5.565417634803356E-4]:6.705271925794E-3)[&rate=5.565417634803356E-4]:2.61293211994E-1)[&rate=5.565417634803356E-4]:1.647979458575E-1)[&rate=5.565417634803356E-4]:4.904848689834E-2)[&rate=5.565417634803356E-4]:6.898072266835E-2,77[&rate=5.565417634803356E-4]:6.13839337974E-1)[&rate=5.565417634803356E-4]:1.778410397246E-1,(75[&rate=5.565417634803356E-4]:7.218569643672E-1,((74[&rate=5.565417634803356E-4]:3.131149158399E-1,76[&rate=5.565417634803356E-4]:3.131149158399E-1)[&rate=5.565417634803356E-4]:3.155080736735E-1,70[&rate=5.565417634803356E-4]:5.9026682513E-1)[&rate=5.565417634803356E-4]:9.323397485374E-2)[&rate=5.565417634803356E-4]:7.530286538611E-2)[&rate=5.565417634803356E-4]:6.965086513699E-1,(133[&rate=5.565417634803356E-4]:6.889635594076E-1,(134[&rate=5.565417634803356E-4]:3.358452519072E-1,137[&rate=5.565417634803356E-4]:4.070781286194E-1)[&rate=5.565417634803356E-4]:3.229813211992E-1)[&rate=5.565417634803356E-4]:8.403213600717E-1)[&rate=5.565417634803356E-4]:1.745744142409E-2,((52[&rate=5.565417634803356E-4]:5.6906574118E-1,((29[&rate=5.565417634803356E-4]:4.28584017765E-1,(5[&rate=5.565417634803356E-4]:2.258116908557E-1,12[&rate=5.565417634803356E-4]:2.641678552392E-1)[&rate=5.565417634803356E-4]:5.756684745736E-2)[&rate=5.565417634803356E-4]:1.720749410977E-1,103[&rate=5.565417634803356E-4]:3.677822465339E-1)[&rate=5.565417634803356E-4]:1.865577229207E0)[&rate=5.565417634803356E-4]:1.786750667429E-1,53[&rate=5.565417634803356E-4]:7.395440866114E-1)[&rate=5.565417634803356E-4]:2.511877732374E-2)[&rate=5.565417634803356E-4]:2.124051513063E-1)[&rate=5.565417634803356E-4]:5.09609420311E-1)[&rate=5.565417634803356E-4]:4.563836532321E-2)[&rate=5.565417634803356E-4]:7.056272693336E-3)[&rate=5.565417634803356E-4]:3.100899068385E-1,(33[&rate=5.565417634803356E-4]:1.029038323783E-2,(34[&rate=5.565417634803356E-4]:2.417720921073E-2,32[&rate=5.565417634803356E-4]:2.259400991639E-3)[&rate=5.565417634803356E-4]:2.551530191473E-3)[&rate=5.565417634803356E-4]:3.494972427511E-2);
tree STATE_46680000 [&joint=-20969.59978341407,lnP=-20969.59978341407] = [&R] (32[&rate=5.410907314339263E-4]:1.222648329154E-2,(((((((119[&rate=5.410907314339263E-4]:7.902235747756E-1,120[&rate=5.410907314339263E-4]:6.943331638168E-1)[&rate=5.410907314339263E-4]:2.621306885471E-1,((138[&rate=5.410907314339263E-4]:1.684080425437E-1,136[&rate=5.410907314339263E-4]:3.690119322854E-2)[&rate=5.410907314339263E-4]:5.106964495013E-1,135[&rate=5.410907314339263E-4]:4.79104492045E-1)[&rate=5.410907314339263E-4]:2.253045657983E-1)[&rate=5.410907314339263E-4]:7.635771674649E-1,126[&rate=5.410907314339263E-4]:1.030228908144E0)[&rate=5.410907314339263E-4]:5.118302420279E-1,66[&rate=5.410907314339263E-4]:2.948849604869E-1)[&rate=5.410907314339263E-4]:2.017974170802E-2,(67[&rate=5.410907314339263E-4]:1.91486116829E-1,((123[&rate=5.410907314339263E-4]:1.800767481686E-1,124[&rate=5.410907314339263E-4]:1.773445077315E-1)[&rate=5.410907314339263E-4]:1.415393399926E-1,122[&rate=5.410907314339263E-4]:3.216160881612E-1)[&rate=5.410907314339263E-4]:3.711425790084E-1)[&rate=5.410907314339263E-4]:1.235785853659E-1)[&rate=5.410907314339263E-4]:4.123892381059E-1,((((59[&rate=5.410907314339263E-4]:4.493030873467E-1,((54[&rate=5.410907314339263E-4]:3.382129244918E-1,57[&rate=5.410907314339263E-4]:3.791965310491E-1)[&rate=5.410907314339263E-4]:2.072078510876E-2,(58[&rate=5.410907314339263E-4]:3.9646778253E-1,(37[&rate=5.410907314339263E-4]:4.090374836894E-1,(55[&rate=5.410907314339263E-4]:3.486109170832E-1,56[&rate=5.410907314339263E-4]:3.486109170832E-1)[&rate=5.410907314339263E-4]:1.397847917441E-2)[&rate=5.410907314339263E-4]:6.555981900676E-3)[&rate=5.410907314339263E-4]:1.98429762509E-2)[&rate=5.410907314339263E-4]:5.211801162592E-2)[&rate=5.410907314339263E-4]:1.340690390915E-1,68[&rate=5.410907314339263E-4]:5.341917985692E-1)[&rate=5.410907314339263E-4]:5.043784967794E-1,(125[&rate=5.410907314339263E-4]:9.822410072348E-1,((((((82[&rate=5.410907314339263E-4]:3.908750384429E-1,((78[&rate=5.410907314339263E-4]:5.592036479418E-2,72[&rate=5.410907314339263E-4]:3.400255657487E-2)[&rate=5.410907314339263E-4]:2.356838036553E-1,71[&rate=5.410907314339263E-4]:2.642069081754E-1)[&rate=5.410907314339263E-4]:9.105169191134E-2)[&rate=5.410907314339263E-4]:1.843010752781E-2,79[&rate=5.410907314339263E-4]:4.010859678886E-1)[&rate=5.410907314339263E-4]:2.67717175963E-1,(77[&rate=5.410907314339263E-4]:6.22533983662E-1,(73[&rate=5.410907314339263E-4]:5.345953540862E-1,(81[&rate=5.410907314339263E-4]:9.895790837332E-2,80[&rate=5.410907314339263E-4]:9.895790837332E-2)[&rate=5.410907314339263E-4]:3.863223772197E-1)[&rate=5.410907314339263E-4]:9.341808163055E-2)[&rate=5.410907314339263E-4]:8.188559854571E-2)[&rate=5.410907314339263E-4]:1.428826770088E-1,(75[&rate=5.410907314339263E-4]:6.871986855468E-1,(70[&rate=5.410907314339263E-4]:5.430483267487E-1,(74[&rate=5.410907314339263E-4]:5.660029148678E-1,76[&rate=5.410907314339263E-4]:5.660029148678E-1)[&rate=5.410907314339263E-4]:1.540157626438E-2)[&rate=5.410907314339263E-4]:1.057941944146E-1)[&rate=5.410907314339263E-4]:1.655830257244E-1)[&rate=5.410907314339263E-4]:5.88746539414E-1,((134[&rate=5.410907314339263E-4]:3.849032754906E-1,137[&rate=5.410907314339263E-4]:4.561361522028E-1)[&rate=5.410907314339263E-4]:3.122125760008E-2,133[&rate=5.410907314339263E-4]:4.462615193918E-1)[&rate=5.410907314339263E-4]:1.030883169649E0)[&rate=5.410907314339263E-4]:9.307468866158E-2,(53[&rate=5.410907314339263E-4]:7.711752913874E-1,(52[&rate=5.410907314339263E-4]:6.394820329232E-1,((29[&rate=5.410907314339263E-4]:5.12272379072E-1,(5[&rate=5.410907314339263E-4]:9.199390249109E-2,12[&rate=5.410907314339263E-4]:1.303500668746E-1)[&rate=5.410907314339263E-4]:2.75072997129E-1)[&rate=5.410907314339263E-4]:4.046066820082E-1,103[&rate=5.410907314339263E-4]:6.840023487514E-1)[&rate=5.410907314339263E-4]:1.619773418733E0)[&rate=5.410907314339263E-4]:1.398899797756E-1)[&rate=5.410907314339263E-4]:1.696458934729E-2)[&rate=5.410907314339263E-4]:4.044836401613E-1)[&rate=5.410907314339263E-4]:2.229959547806E-1)[&rate=5.410907314339263E-4]:1.867377181634E-1,((((((((69[&rate=5.410907314339263E-4]:4.058137108374E-1,118[&rate=5.410907314339263E-4]:3.948548067277E-1)[&rate=5.410907314339263E-4]:3.857467532901E-1,(129[&rate=5.410907314339263E-4]:3.783155450999E-1,(132[&rate=5.410907314339263E-4]:1.555317638909E-1,(131[&rate=5.410907314339263E-4]:6.82168585032E-2,130[&rate=5.410907314339263E-4]:6.547713247584E-2)[&rate=5.410907314339263E-4]:8.731490538766E-2)[&rate=5.410907314339263E-4]:2.255235072364E-1)[&rate=5.410907314339263E-4]:2.65299713548E-1)[&rate=5.410907314339263E-4]:5.683246510833E-1,128[&rate=5.410907314339263E-4]:1.209200183704E0)[&rate=5.410907314339263E-4]:2.602413811494E-1,(((62[&rate=5.410907314339263E-4]:3.360932262003E-1,(64[&rate=5.410907314339263E-4]:2.203854164705E-1,60[&rate=5.410907314339263E-4]:6.970048496384E-2)[&rate=5.410907314339263E-4]:7.461191931872E-2)[&rate=5.410907314339263E-4]:6.245787950241E-2,65[&rate=5.410907314339263E-4]:2.06770283785E-1)[&rate=5.410907314339263E-4]:2.370630654977E-1,(61[&rate=5.410907314339263E-4]:1.445643277041E-1,63[&rate=5.410907314339263E-4]:1.034684372931E-1)[&rate=5.410907314339263E-4]:4.910498434963E-1)[&rate=5.410907314339263E-4]:9.735534210501E-1)[&rate=5.410907314339263E-4]:2.849655697475E-1,((((44[&rate=5.410907314339263E-4]:5.594904371261E-1,(49[&rate=5.410907314339263E-4]:5.120399270826E-1,51[&rate=5.410907314339263E-4]:5.175044079568E-1)[&rate=5.410907314339263E-4]:2.012810567204E-2)[&rate=5.410907314339263E-4]:4.779644043122E-2,(43[&rate=5.410907314339263E-4]:5.635428458602E-1,(((42[&rate=5.410907314339263E-4]:3.44567619524E-1,41[&rate=5.410907314339263E-4]:3.391031386497E-1)[&rate=5.410907314339263E-4]:1.327457823289E-1,48[&rate=5.410907314339263E-4]:5.155647679731E-1)[&rate=5.410907314339263E-4]:3.319734630641E-2,46[&rate=5.410907314339263E-4]:5.59691076028E-1)[&rate=5.410907314339263E-4]:3.851769832158E-3)[&rate=5.410907314339263E-4]:4.920851257144E-2)[&rate=5.410907314339263E-4]:9.122999909622E-3,(47[&rate=5.410907314339263E-4]:5.406093302771E-1,50[&rate=5.410907314339263E-4]:5.078224450314E-1)[&rate=5.410907314339263E-4]:8.12650280641E-2)[&rate=5.410907314339263E-4]:6.648233703959E-2,45[&rate=5.410907314339263E-4]:6.801599740694E-1)[&rate=5.410907314339263E-4]:3.0085094824E-1)[&rate=5.410907314339263E-4]:4.802986781861E-2,(121[&rate=5.410907314339263E-4]:2.348168185122E0,127[&rate=5.410907314339263E-4]:2.789264075533E0)[&rate=5.410907314339263E-4]:5.152909126962E-2)[&rate=5.410907314339263E-4]:3.152071389828E-2,(35[&rate=5.410907314339263E-4]:1.633905812145E-1,36[&rate=5.410907314339263E-4]:2.099659236803E-1)[&rate=5.410907314339263E-4]:1.418000118154E-1)[&rate=5.410907314339263E-4]:3.214483552317E-1,(38[&rate=5.410907314339263E-4]:9.307850760846E-1,(((((((2[&rate=5.410907314339263E-4]:2.893762223082E-1,31[&rate=5.410907314339263E-4]:5.167734825822E-1)[&rate=5.410907314339263E-4]:1.2840501605E-1,(22[&rate=5.410907314339263E-4]:4.036718766669E-1,27[&rate=5.410907314339263E-4]:4.201102328312E-1)[&rate=5.410907314339263E-4]:1.867121014173E-1)[&rate=5.410907314339263E-4]:1.049810252644E-1,(26[&rate=5.410907314339263E-4]:6.560434093949E-1,(7[&rate=5.410907314339263E-4]:2.837507238614E-1,8[&rate=5.410907314339263E-4]:2.837507238614E-1)[&rate=5.410907314339263E-4]:2.65443370465E-1)[&rate=5.410907314339263E-4]:5.028049806328E-2)[&rate=5.410907314339263E-4]:1.900871428566E0,94[&rate=5.410907314339263E-4]:5.215526981019E-1)[&rate=5.410907314339263E-4]:4.607670719327E-2,39[&rate=5.410907314339263E-4]:5.129845965522E-1)[&rate=5.410907314339263E-4]:6.408463993373E-2,((99[&rate=5.410907314339263E-4]:5.852280597627E-1,96[&rate=5.410907314339263E-4]:5.497089340798E-1)[&rate=5.410907314339263E-4]:1.025306650425E-1,((98[&rate=5.410907314339263E-4]:5.622610116055E-1,97[&rate=5.410907314339263E-4]:3.62807459693E-1)[&rate=5.410907314339263E-4]:8.26786904541E-2,(100[&rate=5.410907314339263E-4]:5.179021610095E-1,95[&rate=5.410907314339263E-4]:6.026016145616E-1)[&rate=5.410907314339263E-4]:5.326704924673E-2)[&rate=5.410907314339263E-4]:2.096109924842E-2)[&rate=5.410907314339263E-4]:3.958373572428E-2)[&rate=5.410907314339263E-4]:2.502968489781E-2,((101[&rate=5.410907314339263E-4]:6.61283634394E-1,(((3[&rate=5.410907314339263E-4]:4.862180059837E-1,(87[&rate=5.410907314339263E-4]:2.777413599266E-1,(((86[&rate=5.410907314339263E-4]:1.346588948115E-2,83[&rate=5.410907314339263E-4]:1.346588948115E-2)[&rate=5.410907314339263E-4]:1.306642592042E-1,(89[&rate=5.410907314339263E-4]:2.690109505955E-2,88[&rate=5.410907314339263E-4]:1.320246492254E-2)[&rate=5.410907314339263E-4]:1.309276837628E-1)[&rate=5.410907314339263E-4]:1.068228765022E-1,(((84[&rate=5.410907314339263E-4]:5.213833024156E-2,93[&rate=5.410907314339263E-4]:6.583696037857E-2)[&rate=5.410907314339263E-4]:2.664583906676E-2,85[&rate=5.410907314339263E-4]:7.878416930832E-2)[&rate=5.410907314339263E-4]:1.947316273484E-2,(92[&rate=5.410907314339263E-4]:8.506230020096E-2,(90[&rate=5.410907314339263E-4]:2.508146031232E-2,91[&rate=5.410907314339263E-4]:2.508146031232E-2)[&rate=5.410907314339263E-4]:5.998083988864E-2)[&rate=5.410907314339263E-4]:2.689366197922E-2)[&rate=5.410907314339263E-4]:1.526956931444E-1)[&rate=5.410907314339263E-4]:2.678833473904E-2)[&rate=5.410907314339263E-4]:7.482026734542E-1)[&rate=5.410907314339263E-4]:9.977382649323E-2,((10[&rate=5.410907314339263E-4]:4.159133972571E-1,15[&rate=5.410907314339263E-4]:4.542695616405E-1)[&rate=5.410907314339263E-4]:2.051394979364E-1,(6[&rate=5.410907314339263E-4]:2.695896793287E-1,18[&rate=5.410907314339263E-4]:3.326033779588E-1)[&rate=5.410907314339263E-4]:3.350248597004E-1)[&rate=5.410907314339263E-4]:3.343208796829E-2)[&rate=5.410907314339263E-4]:9.000527634922E-1,(((142[&rate=5.410907314339263E-4]:3.426293721558E-1,((145[&rate=5.410907314339263E-4]:1.162742019359E-1,141[&rate=5.410907314339263E-4]:1.135344759083E-1)[&rate=5.410907314339263E-4]:6.710994588976E-2,144[&rate=5.410907314339263E-4]:1.779046957707E-1)[&rate=5.410907314339263E-4]:1.592452243301E-1)[&rate=5.410907314339263E-4]:8.792251675044E-1,((((14[&rate=5.410907314339263E-4]:4.493908422404E-1,17[&rate=5.410907314339263E-4]:4.877470066241E-1)[&rate=5.410907314339263E-4]:3.819442865141E-1,((105[&rate=5.410907314339263E-4]:5.616691297603E-1,110[&rate=5.410907314339263E-4]:5.835869379794E-1)[&rate=5.410907314339263E-4]:1.312634631538E-1,113[&rate=5.410907314339263E-4]:7.203298531879E-1)[&rate=5.410907314339263E-4]:1.110052755666E-1)[&rate=5.410907314339263E-4]:3.544638349247E-3,(9[&rate=5.410907314339263E-4]:4.436706797733E-1,((4[&rate=5.410907314339263E-4]:1.658193672278E-1,30[&rate=5.410907314339263E-4]:3.384221069538E-1)[&rate=5.410907314339263E-4]:2.212934117155E-1,117[&rate=5.410907314339263E-4]:4.473867515461E-1)[&rate=5.410907314339263E-4]:7.242832336924E-3)[&rate=5.410907314339263E-4]:3.829899092483E-1)[&rate=5.410907314339263E-4]:4.095102500592E-2,(((((112[&rate=5.410907314339263E-4]:3.055896659303E-1,114[&rate=5.410907314339263E-4]:2.233978851084E-1)[&rate=5.410907314339263E-4]:1.925872557659E-1,((109[&rate=5.410907314339263E-4]:1.884194346391E-1,107[&rate=5.410907314339263E-4]:1.692413524474E-1)[&rate=5.410907314339263E-4]:2.238993797104E-1,108[&rate=5.410907314339263E-4]:3.904010061304E-1)[&rate=5.410907314339263E-4]:8.311838131927E-2)[&rate=5.410907314339263E-4]:7.082690572076E-2,(148[&rate=5.410907314339263E-4]:2.732011219162E-1,143[&rate=5.410907314339263E-4]:2.704613958889E-1)[&rate=5.410907314339263E-4]:2.519670890625E-1)[&rate=5.410907314339263E-4]:1.735216947275E-1,(116[&rate=5.410907314339263E-4]:5.049972363756E-1,(((111[&rate=5.410907314339263E-4]:3.443028674037E-1,106[&rate=5.410907314339263E-4]:3.278645112394E-1)[&rate=5.410907314339263E-4]:3.235744622723E-2,139[&rate=5.410907314339263E-4]:5.520027793844E-1)[&rate=5.410907314339263E-4]:2.522280047485E-2,104[&rate=5.410907314339263E-4]:3.854447579415E-1)[&rate=5.410907314339263E-4]:1.798264510369E-1)[&rate=5.410907314339263E-4]:1.55336504947E-1)[&rate=5.410907314339263E-4]:3.596942959083E-2,(115[&rate=5.410907314339263E-4]:3.375815356127E-1,(13[&rate=5.410907314339263E-4]:3.02232136576E-1,19[&rate=5.410907314339263E-4]:3.405883009596E-1)[&rate=5.410907314339263E-4]:1.175411798586E-1)[&rate=5.410907314339263E-4]:3.587216353007E-1)[&rate=5.410907314339263E-4]:9.73358403744E-2)[&rate=5.410907314339263E-4]:1.734210078243E-1)[&rate=5.410907314339263E-4]:2.114715214814E-1,(((((20[&rate=5.410907314339263E-4]:3.165245013874E-1,23[&rate=5.410907314339263E-4]:3.247436794694E-1)[&rate=5.410907314339263E-4]:3.955525544957E-2,25[&rate=5.410907314339263E-4]:3.752578390287E-1)[&rate=5.410907314339263E-4]:2.327382848793E-1,(140[&rate=5.410907314339263E-4]:3.005643797832E-1,11[&rate=5.410907314339263E-4]:3.19742461975E-1)[&rate=5.410907314339263E-4]:1.923632509741E-1)[&rate=5.410907314339263E-4]:6.523827645482E-1,102[&rate=5.410907314339263E-4]:9.873505283972E-2)[&rate=5.410907314339263E-4]:5.618940754523E-2,(24[&rate=5.410907314339263E-4]:1.082808806203E0,((28[&rate=5.410907314339263E-4]:6.697818220151E-1,21[&rate=5.410907314339263E-4]:6.451242877687E-1)[&rate=5.410907314339263E-4]:2.66841152245E-1,1[&rate=5.410907314339263E-4]:1.503216043972E-1)[&rate=5.410907314339263E-4]:1.516652839975E-1)[&rate=5.410907314339263E-4]:2.337594897984E-1)[&rate=5.410907314339263E-4]:3.182625829084E-2)[&rate=5.410907314339263E-4]:3.020336033207E-1)[&rate=5.410907314339263E-4]:1.779787644525E-1)[&rate=5.410907314339263E-4]:8.389275955847E-1,((16[&rate=5.410907314339263E-4]:2.538474444293E0,(146[&rate=5.410907314339263E-4]:5.119369798287E-1,147[&rate=5.410907314339263E-4]:4.490954497742E-1)[&rate=5.410907314339263E-4]:6.126311758197E-2)[&rate=5.410907314339263E-4]:7.059567773963E-2,40[&rate=5.410907314339263E-4]:5.235771959154E-1)[&rate=5.410907314339263E-4]:3.469875069547E-3)[&rate=5.410907314339263E-4]:7.50518503988E-2)[&rate=5.410907314339263E-4]:3.969921656299E-1)[&rate=5.410907314339263E-4]:2.982193186925E-1)[&rate=5.410907314339263E-4]:5.094842747807E-2)[&rate=5.410907314339263E-4]:4.986656456103E-2)[&rate=5.410907314339263E-4]:1.613275962255E-1,(34[&rate=5.410907314339263E-4]:2.376751524112E-2,33[&rate=5.410907314339263E-4]:7.329159076753E-3)[&rate=5.410907314339263E-4]:2.000322655073E-3)[&rate=5.410907314339263E-4]:8.376453614428E-3);
tree STATE_46690000 [&joint=-20971.201369366212,lnP=-20971.201369366212] = [&R] (((34[&rate=5.623776713139728E-4]:2.182072478471E-2,((((((((138[&rate=5.623776713139728E-4]:2.036216305294E-1,136[&rate=5.623776713139728E-4]:7.211478121416E-2)[&rate=5.623776713139728E-4]:1.554833291226E-1,135[&rate=5.623776713139728E-4]:1.591049596519E-1)[&rate=5.623776713139728E-4]:4.440936250496E-1,119[&rate=5.623776713139728E-4]:9.511437901809E-1)[&rate=5.623776713139728E-4]:2.077744298591E-1,120[&rate=5.623776713139728E-4]:1.063027809081E0)[&rate=5.623776713139728E-4]:7.652460281866E-1,126[&rate=5.623776713139728E-4]:1.138461725583E0)[&rate=5.623776713139728E-4]:4.346075116482E-1,66[&rate=5.623776713139728E-4]:3.258950475461E-1)[&rate=5.623776713139728E-4]:7.383447294261E-2,(67[&rate=5.623776713139728E-4]:3.008595592188E-1,(123[&rate=5.623776713139728E-4]:3.351038541678E-1,(124[&rate=5.623776713139728E-4]:3.311573528189E-1,122[&rate=5.623776713139728E-4]:3.338895932561E-1)[&rate=5.623776713139728E-4]:1.214260911773E-3)[&rate=5.623776713139728E-4]:4.670282553916E-1)[&rate=5.623776713139728E-4]:9.886996126993E-2)[&rate=5.623776713139728E-4]:3.433289060224E-1,((((59[&rate=5.623776713139728E-4]:3.61551266715E-1,((56[&rate=5.623776713139728E-4]:2.365320564295E-1,55[&rate=5.623776713139728E-4]:2.365320564295E-1)[&rate=5.623776713139728E-4]:1.122313477717E-1,(58[&rate=5.623776713139728E-4]:3.754484122178E-1,(37[&rate=5.623776713139728E-4]:3.914069142896E-1,(54[&rate=5.623776713139728E-4]:1.319139656859E-1,57[&rate=5.623776713139728E-4]:1.728975722432E-1)[&rate=5.623776713139728E-4]:1.829902163632E-1)[&rate=5.623776713139728E-4]:3.167180988325E-3)[&rate=5.623776713139728E-4]:6.37396355136E-4)[&rate=5.623776713139728E-4]:4.59114120224E-3)[&rate=5.623776713139728E-4]:5.282008125671E-2,68[&rate=5.623776713139728E-4]:3.651910201028E-1)[&rate=5.623776713139728E-4]:6.897410614138E-1,(125[&rate=5.623776713139728E-4]:9.899296259325E-1,(((52[&rate=5.623776713139728E-4]:2.907736350776E-1,((29[&rate=5.623776713139728E-4]:5.139878059105E-1,(5[&rate=5.623776713139728E-4]:1.133508541516E-1,12[&rate=5.623776713139728E-4]:1.51707018535E-1)[&rate=5.623776713139728E-4]:2.554314723069E-1)[&rate=5.623776713139728E-4]:5.433475475338E-1,103[&rate=5.623776713139728E-4]:8.244586411154E-1)[&rate=5.623776713139728E-4]:1.130608728523E0)[&rate=5.623776713139728E-4]:4.373907697819E-1,((73[&rate=5.623776713139728E-4]:6.80741038389E-1,((((71[&rate=5.623776713139728E-4]:2.109643300799E-1,(79[&rate=5.623776713139728E-4]:2.130249226124E-1,82[&rate=5.623776713139728E-4]:2.212441006945E-1)[&rate=5.623776713139728E-4]:2.533666774152E-2)[&rate=5.623776713139728E-4]:8.21649185826E-2,(78[&rate=5.623776713139728E-4]:3.317042580773E-2,72[&rate=5.623776713139728E-4]:1.125261758841E-2)[&rate=5.623776713139728E-4]:2.873560831288E-1)[&rate=5.623776713139728E-4]:2.502567759703E-1,(81[&rate=5.623776713139728E-4]:5.640393973692E-3,80[&rate=5.623776713139728E-4]:5.640393973692E-3)[&rate=5.623776713139728E-4]:5.569237128508E-1)[&rate=5.623776713139728E-4]:4.836127648006E-2,77[&rate=5.623776713139728E-4]:6.54760999743E-1)[&rate=5.623776713139728E-4]:2.050058659135E-2)[&rate=5.623776713139728E-4]:6.138177761857E-2,(75[&rate=5.623776713139728E-4]:4.242041715592E-1,(70[&rate=5.623776713139728E-4]:3.731528865387E-1,(76[&rate=5.623776713139728E-4]:3.606919025776E-1,74[&rate=5.623776713139728E-4]:3.606919025776E-1)[&rate=5.623776713139728E-4]:5.081714834449E-2)[&rate=5.623776713139728E-4]:1.269512063713E-2)[&rate=5.623776713139728E-4]:3.179186444484E-1)[&rate=5.623776713139728E-4]:7.243079261526E-1)[&rate=5.623776713139728E-4]:3.413736147458E-2,(((134[&rate=5.623776713139728E-4]:3.327420581863E-1,137[&rate=5.623776713139728E-4]:4.039749348985E-1)[&rate=5.623776713139728E-4]:3.578675421652E-1,133[&rate=5.623776713139728E-4]:7.207465866527E-1)[&rate=5.623776713139728E-4]:7.669374345981E-1,53[&rate=5.623776713139728E-4]:7.056045242826E-1)[&rate=5.623776713139728E-4]:4.850052074002E-2)[&rate=5.623776713139728E-4]:4.462070945711E-1)[&rate=5.623776713139728E-4]:2.316691222508E-1)[&rate=5.623776713139728E-4]:1.457991224687E-1,(((((127[&rate=5.623776713139728E-4]:2.364939857975E0,121[&rate=5.623776713139728E-4]:1.923843967564E0)[&rate=5.623776713139728E-4]:2.305170806531E-1,36[&rate=5.623776713139728E-4]:7.490899342301E-2)[&rate=5.623776713139728E-4]:2.462538186269E-1,35[&rate=5.623776713139728E-4]:2.745874695841E-1)[&rate=5.623776713139728E-4]:1.454261519454E-1,((((65[&rate=5.623776713139728E-4]:1.842525306871E-1,((60[&rate=5.623776713139728E-4]:1.30854177081E-3,64[&rate=5.623776713139728E-4]:1.519934732775E-1)[&rate=5.623776713139728E-4]:4.435742541334E-2,62[&rate=5.623776713139728E-4]:2.374467891019E-1)[&rate=5.623776713139728E-4]:1.38586563503E-1)[&rate=5.623776713139728E-4]:4.194881054877E-1,(61[&rate=5.623776713139728E-4]:1.724273091845E-1,63[&rate=5.623776713139728E-4]:1.313314187735E-1)[&rate=5.623776713139728E-4]:6.23094148908E-1)[&rate=5.623776713139728E-4]:1.015980457973E0,(((44[&rate=5.623776713139728E-4]:5.995756791521E-1,(49[&rate=5.623776713139728E-4]:5.606621811281E-1,(51[&rate=5.623776713139728E-4]:5.205063525383E-1,(47[&rate=5.623776713139728E-4]:5.390259898887E-1,50[&rate=5.623776713139728E-4]:5.06239104643E-1)[&rate=5.623776713139728E-4]:8.802767021101E-3)[&rate=5.623776713139728E-4]:4.562030946399E-2)[&rate=5.623776713139728E-4]:1.159109365251E-2)[&rate=5.623776713139728E-4]:3.591686889198E-2,(46[&rate=5.623776713139728E-4]:5.775756067639E-1,(43[&rate=5.623776713139728E-4]:5.362015444296E-1,(48[&rate=5.623776713139728E-4]:3.615389764206E-1,(41[&rate=5.623776713139728E-4]:1.952583055362E-1,42[&rate=5.623776713139728E-4]:2.007227864105E-1)[&rate=5.623776713139728E-4]:1.225648238899E-1)[&rate=5.623776713139728E-4]:1.637336062605E-1)[&rate=5.623776713139728E-4]:4.137406233433E-2)[&rate=5.623776713139728E-4]:6.338142215436E-2)[&rate=5.623776713139728E-4]:9.444483931998E-3,45[&rate=5.623776713139728E-4]:6.422047915389E-1)[&rate=5.623776713139728E-4]:2.561748848376E-1)[&rate=5.623776713139728E-4]:9.897277261209E-2,(128[&rate=5.623776713139728E-4]:1.140339122936E0,((((130[&rate=5.623776713139728E-4]:2.856018010461E-1,(132[&rate=5.623776713139728E-4]:1.306240968544E-1,129[&rate=5.623776713139728E-4]:1.27884370827E-1)[&rate=5.623776713139728E-4]:1.577174302191E-1)[&rate=5.623776713139728E-4]:1.082619208004E-1,131[&rate=5.623776713139728E-4]:3.966034478738E-1)[&rate=5.623776713139728E-4]:1.87554513466E-1,118[&rate=5.623776713139728E-4]:7.184045366824E-1)[&rate=5.623776713139728E-4]:9.589845350432E-2,69[&rate=5.623776713139728E-4]:8.252618942963E-1)[&rate=5.623776713139728E-4]:4.657621601469E-1)[&rate=5.623776713139728E-4]:6.304095383436E-1)[&rate=5.623776713139728E-4]:1.780320835372E-1)[&rate=5.623776713139728E-4]:1.237364650836E-1,(38[&rate=5.623776713139728E-4]:7.452434490698E-1,((39[&rate=5.623776713139728E-4]:5.587393798104E-1,((16[&rate=5.623776713139728E-4]:2.527445443984E0,(147[&rate=5.623776713139728E-4]:2.687182414393E-1,(((31[&rate=5.623776713139728E-4]:1.14717166592E0,(22[&rate=5.623776713139728E-4]:5.72415089298E-1,27[&rate=5.623776713139728E-4]:5.888534454624E-1)[&rate=5.623776713139728E-4]:5.199620560743E-1)[&rate=5.623776713139728E-4]:2.028918969524E-2,(26[&rate=5.623776713139728E-4]:8.245052415215E-1,(7[&rate=5.623776713139728E-4]:1.086475907752E-1,8[&rate=5.623776713139728E-4]:1.086475907752E-1)[&rate=5.623776713139728E-4]:6.090083356778E-1)[&rate=5.623776713139728E-4]:2.991199976557E-1)[&rate=5.623776713139728E-4]:2.439530841407E-1,2[&rate=5.623776713139728E-4]:1.184016679482E0)[&rate=5.623776713139728E-4]:9.840503156062E-1)[&rate=5.623776713139728E-4]:2.306113256075E-1)[&rate=5.623776713139728E-4]:4.171532951987E-3,146[&rate=5.623776713139728E-4]:5.663426300534E-1)[&rate=5.623776713139728E-4]:1.126153289919E-1)[&rate=5.623776713139728E-4]:1.070652522728E-2,(((94[&rate=5.623776713139728E-4]:4.991531742954E-1,((97[&rate=5.623776713139728E-4]:3.643821112677E-1,(100[&rate=5.623776713139728E-4]:1.635919965838E-1,95[&rate=5.623776713139728E-4]:2.482914501359E-1)[&rate=5.623776713139728E-4]:3.26473174793E-1)[&rate=5.623776713139728E-4]:2.639111249464E-3,(99[&rate=5.623776713139728E-4]:2.687964413777E-1,96[&rate=5.623776713139728E-4]:2.332773156948E-1)[&rate=5.623776713139728E-4]:3.195362565492E-1)[&rate=5.623776713139728E-4]:6.44889166908E-3)[&rate=5.623776713139728E-4]:7.08673456104E-3,98[&rate=5.623776713139728E-4]:5.800104006598E-1)[&rate=5.623776713139728E-4]:1.033229845886E-1,((101[&rate=5.623776713139728E-4]:8.305569080309E-1,((((6[&rate=5.623776713139728E-4]:7.045262636728E-1,(10[&rate=5.623776713139728E-4]:2.937397854549E-1,15[&rate=5.623776713139728E-4]:3.320959498384E-1)[&rate=5.623776713139728E-4]:4.272248343823E-1)[&rate=5.623776713139728E-4]:1.145507849312E-1,(18[&rate=5.623776713139728E-4]:6.754866755128E-1,3[&rate=5.623776713139728E-4]:5.604181823622E-1)[&rate=5.623776713139728E-4]:2.066040717214E-1)[&rate=5.623776713139728E-4]:3.908879139818E-1,(((24[&rate=5.623776713139728E-4]:9.288626410018E-1,((28[&rate=5.623776713139728E-4]:6.368186858123E-1,21[&rate=5.623776713139728E-4]:6.121611515659E-1)[&rate=5.623776713139728E-4]:2.328423968757E-1,1[&rate=5.623776713139728E-4]:8.335971282506E-2)[&rate=5.623776713139728E-4]:6.468101036855E-2)[&rate=5.623776713139728E-4]:2.736192784183E-1,(102[&rate=5.623776713139728E-4]:3.67988808544E-2,(((20[&rate=5.623776713139728E-4]:5.58397095642E-1,25[&rate=5.623776713139728E-4]:5.775751778338E-1)[&rate=5.623776713139728E-4]:1.55590345205E-1,23[&rate=5.623776713139728E-4]:7.222066189291E-1)[&rate=5.623776713139728E-4]:1.569710743399E-1,(140[&rate=5.623776713139728E-4]:4.78620539021E-1,11[&rate=5.623776713139728E-4]:4.977986212127E-1)[&rate=5.623776713139728E-4]:2.964475652071E-1)[&rate=5.623776713139728E-4]:3.083061190921E-1)[&rate=5.623776713139728E-4]:4.039202949415E-3)[&rate=5.623776713139728E-4]:1.859625832014E-2,((142[&rate=5.623776713139728E-4]:7.463694613819E-1,(144[&rate=5.623776713139728E-4]:2.424638023276E-1,(145[&rate=5.623776713139728E-4]:2.457259792346E-1,141[&rate=5.623776713139728E-4]:2.42986253207E-1)[&rate=5.623776713139728E-4]:2.217275147998E-3)[&rate=5.623776713139728E-4]:4.984262069993E-1)[&rate=5.623776713139728E-4]:5.585935719949E-1,((((14[&rate=5.623776713139728E-4]:1.573018290918E-1,17[&rate=5.623776713139728E-4]:1.956579934755E-1)[&rate=5.623776713139728E-4]:6.656145315849E-1,((117[&rate=5.623776713139728E-4]:5.221509593274E-1,(4[&rate=5.623776713139728E-4]:1.278037329605E-1,30[&rate=5.623776713139728E-4]:3.004064726865E-1)[&rate=5.623776713139728E-4]:3.340732537641E-1)[&rate=5.623776713139728E-4]:8.279272255561E-2,(9[&rate=5.623776713139728E-4]:5.52065526982E-1,113[&rate=5.623776713139728E-4]:5.602847050641E-1)[&rate=5.623776713139728E-4]:4.191925079129E-2)[&rate=5.623776713139728E-4]:2.207124048213E-1)[&rate=5.623776713139728E-4]:2.188261134134E-2,(105[&rate=5.623776713139728E-4]:4.757450831132E-1,110[&rate=5.623776713139728E-4]:4.976628913323E-1)[&rate=5.623776713139728E-4]:3.41656628631E-1)[&rate=5.623776713139728E-4]:2.132607677269E-1,(((116[&rate=5.623776713139728E-4]:3.548409622471E-1,((106[&rate=5.623776713139728E-4]:2.13361879453E-2,(139[&rate=5.623776713139728E-4]:2.026235982665E-1,111[&rate=5.623776713139728E-4]:2.728113251314E-2)[&rate=5.623776713139728E-4]:1.049341159653E-2)[&rate=5.623776713139728E-4]:2.196750877647E-1,104[&rate=5.623776713139728E-4]:2.4101127571E-1)[&rate=5.623776713139728E-4]:1.741036591399E-1)[&rate=5.623776713139728E-4]:4.011177121229E-1,(148[&rate=5.623776713139728E-4]:1.403743291426E-1,143[&rate=5.623776713139728E-4]:1.376346031153E-1)[&rate=5.623776713139728E-4]:6.539405096111E-1)[&rate=5.623776713139728E-4]:1.821481516886E-1,(115[&rate=5.623776713139728E-4]:8.059805495762E-1,((13[&rate=5.623776713139728E-4]:6.343296448345E-1,19[&rate=5.623776713139728E-4]:6.726858092182E-1)[&rate=5.623776713139728E-4]:2.021408622258E-1,((107[&rate=5.623776713139728E-4]:4.920143323553E-1,(109[&rate=5.623776713139728E-4]:4.429050799571E-1,(112[&rate=5.623776713139728E-4]:2.737106744439E-1,114[&rate=5.623776713139728E-4]:1.91518893622E-1)[&rate=5.623776713139728E-4]:1.719341315406E-1)[&rate=5.623776713139728E-4]:6.828733458988E-2)[&rate=5.623776713139728E-4]:1.326867587338E-1,108[&rate=5.623776713139728E-4]:6.219613650617E-1)[&rate=5.623776713139728E-4]:1.898516077521E-1)[&rate=5.623776713139728E-4]:5.17018233377E-2)[&rate=5.623776713139728E-4]:1.321262764825E-1)[&rate=5.623776713139728E-4]:3.776113286443E-2)[&rate=5.623776713139728E-4]:7.430055390559E-2)[&rate=5.623776713139728E-4]:1.04665121298E-3)[&rate=5.623776713139728E-4]:1.012155519688E-1)[&rate=5.623776713139728E-4]:8.538254189711E-2,((((93[&rate=5.623776713139728E-4]:3.130441257489E-2,84[&rate=5.623776713139728E-4]:1.760578243788E-2)[&rate=5.623776713139728E-4]:8.731703578041E-3,85[&rate=5.623776713139728E-4]:2.633748601592E-2)[&rate=5.623776713139728E-4]:1.513223144336E-1,(92[&rate=5.623776713139728E-4]:1.163421473977E-1,(90[&rate=5.623776713139728E-4]:3.713545434706E-2,91[&rate=5.623776713139728E-4]:3.713545434706E-2)[&rate=5.623776713139728E-4]:7.920669305063E-2)[&rate=5.623776713139728E-4]:7.501628318883E-2)[&rate=5.623776713139728E-4]:8.860557319011E-2,(((86[&rate=5.623776713139728E-4]:1.159120959951E-1,83[&rate=5.623776713139728E-4]:1.159120959951E-1)[&rate=5.623776713139728E-4]:5.443202637291E-2,(89[&rate=5.623776713139728E-4]:6.838844636768E-2,88[&rate=5.623776713139728E-4]:5.468981623066E-2)[&rate=5.623776713139728E-4]:1.156543061374E-1)[&rate=5.623776713139728E-4]:8.91438262392E-2,87[&rate=5.623776713139728E-4]:2.594879486072E-1)[&rate=5.623776713139728E-4]:6.7774250324E-3)[&rate=5.623776713139728E-4]:1.51675336372E0)[&rate=5.623776713139728E-4]:5.90003924096E-1)[&rate=5.623776713139728E-4]:6.316622889758E-1,40[&rate=5.623776713139728E-4]:4.890550380129E-1)[&rate=5.623776713139728E-4]:6.586304668913E-2)[&rate=5.623776713139728E-4]:1.452782033561E-2)[&rate=5.623776713139728E-4]:2.441035549612E-1)[&rate=5.623776713139728E-4]:4.008720840588E-1)[&rate=5.623776713139728E-4]:1.092604795998E-1)[&rate=5.623776713139728E-4]:9.004786029812E-2)[&rate=5.623776713139728E-4]:1.417759969037E-1)[&rate=5.623776713139728E-4]:6.470137485825E-3,32[&rate=5.623776713139728E-4]:6.373054051443E-3)[&rate=5.623776713139728E-4]:9.894775296663E-3,33[&rate=5.623776713139728E-4]:2.174728140282E-2);
tree STATE_46700000 [&joint=-20974.56884554211,lnP=-20974.56884554211] = [&R] (32[&rate=6.018552378567546E-4]:1.087453605294E-1,(((34[&rate=6.018552378567546E-4]:3.255349511786E-4,((((59[&rate=6.018552378567546E-4]:4.849262762894E-1,((57[&rate=6.018552378567546E-4]:3.493953191911E-1,55[&rate=6.018552378567546E-4]:3.384663574424E-1)[&rate=6.018552378567546E-4]:1.177085577947E-1,(((54[&rate=6.018552378567546E-4]:2.090559977446E-1,37[&rate=6.018552378567546E-4]:2.85558729985E-1)[&rate=6.018552378567546E-4]:4.707366388758E-2,58[&rate=6.018552378567546E-4]:3.135067108125E-1)[&rate=6.018552378567546E-4]:2.340041143206E-2,56[&rate=6.018552378567546E-4]:3.095847178728E-1)[&rate=6.018552378567546E-4]:1.465901973643E-1)[&rate=6.018552378567546E-4]:2.055463974065E-2)[&rate=6.018552378567546E-4]:3.048608218422E-1,68[&rate=6.018552378567546E-4]:7.406067702627E-1)[&rate=6.018552378567546E-4]:5.087070743254E-1,(125[&rate=6.018552378567546E-4]:8.630809101975E-1,((((((77[&rate=6.018552378567546E-4]:3.99917454416E-1,(81[&rate=6.018552378567546E-4]:9.269514430845E-2,80[&rate=6.018552378567546E-4]:9.269514430845E-2)[&rate=6.018552378567546E-4]:2.633866936691E-1)[&rate=6.018552378567546E-4]:2.277292505819E-2,((((79[&rate=6.018552378567546E-4]:1.314792739178E-1,71[&rate=6.018552378567546E-4]:1.040820136438E-1)[&rate=6.018552378567546E-4]:8.364953107126E-2,(78[&rate=6.018552378567546E-4]:1.476521402981E-1,72[&rate=6.018552378567546E-4]:1.257343320788E-1)[&rate=6.018552378567546E-4]:6.747666469093E-2)[&rate=6.018552378567546E-4]:6.217188162039E-2,82[&rate=6.018552378567546E-4]:2.855198646915E-1)[&rate=6.018552378567546E-4]:6.217734499863E-2,73[&rate=6.018552378567546E-4]:3.805739220189E-1)[&rate=6.018552378567546E-4]:4.759590950998E-2)[&rate=6.018552378567546E-4]:3.828904440176E-1,(75[&rate=6.018552378567546E-4]:4.346220373081E-1,((76[&rate=6.018552378567546E-4]:2.144276315192E-1,74[&rate=6.018552378567546E-4]:2.144276315192E-1)[&rate=6.018552378567546E-4]:1.621639011471E-1,70[&rate=6.018552378567546E-4]:3.382353682829E-1)[&rate=6.018552378567546E-4]:5.803050464177E-2)[&rate=6.018552378567546E-4]:3.764382382384E-1)[&rate=6.018552378567546E-4]:5.71518557147E-1,(((29[&rate=6.018552378567546E-4]:5.364324195103E-1,(5[&rate=6.018552378567546E-4]:1.231142168125E-1,12[&rate=6.018552378567546E-4]:1.61470381196E-1)[&rate=6.018552378567546E-4]:2.681127232458E-1)[&rate=6.018552378567546E-4]:5.078640636082E-1,103[&rate=6.018552378567546E-4]:8.114197707897E-1)[&rate=6.018552378567546E-4]:1.094109124364E0,52[&rate=6.018552378567546E-4]:2.412351605924E-1)[&rate=6.018552378567546E-4]:4.030773348003E-1)[&rate=6.018552378567546E-4]:1.109247844877E-1,53[&rate=6.018552378567546E-4]:7.470405585691E-1)[&rate=6.018552378567546E-4]:5.44136501663E-2,((137[&rate=6.018552378567546E-4]:2.655251166059E-1,134[&rate=6.018552378567546E-4]:1.942922398937E-1)[&rate=6.018552378567546E-4]:2.333809284923E-1,133[&rate=6.018552378567546E-4]:4.578101546871E-1)[&rate=6.018552378567546E-4]:1.125723551017E0)[&rate=6.018552378567546E-4]:2.720092151233E-1)[&rate=6.018552378567546E-4]:5.528996010574E-1)[&rate=6.018552378567546E-4]:7.111479133847E-2,(((67[&rate=6.018552378567546E-4]:1.284163312271E-1,(122[&rate=6.018552378567546E-4]:3.364143878076E-1,(123[&rate=6.018552378567546E-4]:1.588896253974E-1,124[&rate=6.018552378567546E-4]:1.561573849603E-1)[&rate=6.018552378567546E-4]:1.775247624101E-1)[&rate=6.018552378567546E-4]:2.932744937601E-1)[&rate=6.018552378567546E-4]:1.020395744349E-1,66[&rate=6.018552378567546E-4]:2.304559056619E-1)[&rate=6.018552378567546E-4]:9.290289176051E-2,(126[&rate=6.018552378567546E-4]:1.061953735013E0,(120[&rate=6.018552378567546E-4]:1.52807129314E0,(((138[&rate=6.018552378567546E-4]:2.354992162728E-1,136[&rate=6.018552378567546E-4]:1.039923669576E-1)[&rate=6.018552378567546E-4]:3.333997181938E-1,135[&rate=6.018552378567546E-4]:3.688989344665E-1)[&rate=6.018552378567546E-4]:1.201744928064E-1,119[&rate=6.018552378567546E-4]:8.370186327523E-1)[&rate=6.018552378567546E-4]:7.869430713465E-1)[&rate=6.018552378567546E-4]:2.236945535582E-1)[&rate=6.018552378567546E-4]:5.085792520941E-1)[&rate=6.018552378567546E-4]:4.493492007319E-1)[&rate=6.018552378567546E-4]:9.063123542694E-2)[&rate=6.018552378567546E-4]:2.624738591152E-3,(((((127[&rate=6.018552378567546E-4]:2.419067245256E0,121[&rate=6.018552378567546E-4]:1.977971354845E0)[&rate=6.018552378567546E-4]:1.336706358293E-1,36[&rate=6.018552378567546E-4]:3.218993587976E-2)[&rate=6.018552378567546E-4]:2.396315814646E-1,35[&rate=6.018552378567546E-4]:2.252461748786E-1)[&rate=6.018552378567546E-4]:6.402080345926E-2,((((69[&rate=6.018552378567546E-4]:4.79631437381E-1,118[&rate=6.018552378567546E-4]:4.686725332714E-1)[&rate=6.018552378567546E-4]:1.201531056436E-1,(132[&rate=6.018552378567546E-4]:3.09036333449E-1,((131[&rate=6.018552378567546E-4]:2.018484431254E-1,130[&rate=6.018552378567546E-4]:1.99108717098E-1)[&rate=6.018552378567546E-4]:7.485209018614E-2,129[&rate=6.018552378567546E-4]:2.739608072841E-1)[&rate=6.018552378567546E-4]:3.233580013749E-2)[&rate=6.018552378567546E-4]:1.455427301235E-1)[&rate=6.018552378567546E-4]:8.00147006217E-1,(128[&rate=6.018552378567546E-4]:1.060196996686E0,((65[&rate=6.018552378567546E-4]:2.708909521567E-1,(62[&rate=6.018552378567546E-4]:3.319883117063E-1,(64[&rate=6.018552378567546E-4]:1.596264389937E-1,60[&rate=6.018552378567546E-4]:8.941507487047E-3)[&rate=6.018552378567546E-4]:1.312659823015E-1)[&rate=6.018552378567546E-4]:1.306834623681E-1)[&rate=6.018552378567546E-4]:3.277011248437E-1,(61[&rate=6.018552378567546E-4]:9.391733342163E-2,63[&rate=6.018552378567546E-4]:5.282144301059E-2)[&rate=6.018552378567546E-4]:6.964555654965E-1)[&rate=6.018552378567546E-4]:4.09550125165E-1)[&rate=6.018552378567546E-4]:1.890496210489E-1)[&rate=6.018552378567546E-4]:5.013893879324E-1,((((49[&rate=6.018552378567546E-4]:4.432884275429E-1,50[&rate=6.018552378567546E-4]:4.432884275429E-1)[&rate=6.018552378567546E-4]:1.406886300478E-1,(46[&rate=6.018552378567546E-4]:3.912269348198E-1,(((41[&rate=6.018552378567546E-4]:1.490381003775E-1,48[&rate=6.018552378567546E-4]:1.92753947372E-1)[&rate=6.018552378567546E-4]:6.554930084986E-2,42[&rate=6.018552378567546E-4]:2.200518821016E-1)[&rate=6.018552378567546E-4]:1.147646028753E-1,43[&rate=6.018552378567546E-4]:3.839968128457E-1)[&rate=6.018552378567546E-4]:7.230121974087E-3)[&rate=6.018552378567546E-4]:2.255370080166E-1)[&rate=6.018552378567546E-4]:2.988113539435E-4,(47[&rate=6.018552378567546E-4]:5.836055577374E-1,(51[&rate=6.018552378567546E-4]:3.748856327968E-1,44[&rate=6.018552378567546E-4]:3.96743556294E-1)[&rate=6.018552378567546E-4]:1.813975205692E-1)[&rate=6.018552378567546E-4]:3.345719645291E-2)[&rate=6.018552378567546E-4]:6.064341454226E-2,45[&rate=6.018552378567546E-4]:6.695094474212E-1)[&rate=6.018552378567546E-4]:3.077303459546E-1)[&rate=6.018552378567546E-4]:6.739809595837E-2)[&rate=6.018552378567546E-4]:4.936800813728E-1,(38[&rate=6.018552378567546E-4]:8.620223773371E-1,(39[&rate=6.018552378567546E-4]:5.792160393084E-1,((16[&rate=6.018552378567546E-4]:2.565491453188E0,((97[&rate=6.018552378567546E-4]:3.874703528735E-1,(98[&rate=6.018552378567546E-4]:5.749547257283E-1,((40[&rate=6.018552378567546E-4]:3.795052113549E-1,(99[&rate=6.018552378567546E-4]:5.079250097467E-1,96[&rate=6.018552378567546E-4]:4.724058840638E-1)[&rate=6.018552378567546E-4]:2.185342565183E-2)[&rate=6.018552378567546E-4]:6.145147196096E-2,(94[&rate=6.018552378567546E-4]:4.142508440931E-1,(100[&rate=6.018552378567546E-4]:3.456689476343E-1,95[&rate=6.018552378567546E-4]:4.303684011863E-1)[&rate=6.018552378567546E-4]:6.858189645879E-2)[&rate=6.018552378567546E-4]:8.135064796582E-2)[&rate=6.018552378567546E-4]:5.582741866137E-3)[&rate=6.018552378567546E-4]:1.196917905766E-2)[&rate=6.018552378567546E-4]:2.028941596557E-2,146[&rate=6.018552378567546E-4]:5.990165994402E-1)[&rate=6.018552378567546E-4]:1.200506865539E-3)[&rate=6.018552378567546E-4]:9.533011629641E-2,(((101[&rate=6.018552378567546E-4]:5.697198393034E-1,((((6[&rate=6.018552378567546E-4]:5.882133381449E-1,(18[&rate=6.018552378567546E-4]:5.488077139494E-1,3[&rate=6.018552378567546E-4]:4.337392207988E-1)[&rate=6.018552378567546E-4]:1.024193228256E-1)[&rate=6.018552378567546E-4]:7.838802658819E-2,(10[&rate=6.018552378567546E-4]:4.310586221003E-1,15[&rate=6.018552378567546E-4]:4.694147864838E-1)[&rate=6.018552378567546E-4]:2.519810987971E-1)[&rate=6.018552378567546E-4]:2.243931738165E-1,(((86[&rate=6.018552378567546E-4]:4.458400354365E-2,83[&rate=6.018552378567546E-4]:4.458400354365E-2)[&rate=6.018552378567546E-4]:1.430562205379E-1,(89[&rate=6.018552378567546E-4]:3.384866534841E-2,88[&rate=6.018552378567546E-4]:2.01500352114E-2)[&rate=6.018552378567546E-4]:1.674901888701E-1)[&rate=6.018552378567546E-4]:1.644104800855E-1,((87[&rate=6.018552378567546E-4]:1.112027759857E-1,((93[&rate=6.018552378567546E-4]:1.573660298921E-2,84[&rate=6.018552378567546E-4]:2.037972852196E-3)[&rate=6.018552378567546E-4]:3.150548526047E-2,85[&rate=6.018552378567546E-4]:3.354345811267E-2)[&rate=6.018552378567546E-4]:7.765931787301E-2)[&rate=6.018552378567546E-4]:2.932116268446E-2,(92[&rate=6.018552378567546E-4]:6.118454845601E-2,(90[&rate=6.018552378567546E-4]:1.962812071641E-2,91[&rate=6.018552378567546E-4]:1.962812071641E-2)[&rate=6.018552378567546E-4]:4.155642773959E-2)[&rate=6.018552378567546E-4]:9.303802035115E-2)[&rate=6.018552378567546E-4]:2.115267654969E-1)[&rate=6.018552378567546E-4]:1.026615067259E0)[&rate=6.018552378567546E-4]:5.926185418195E-1,(((142[&rate=6.018552378567546E-4]:2.240132279992E-1,(145[&rate=6.018552378567546E-4]:2.0371893225E-1,(144[&rate=6.018552378567546E-4]:1.715286713764E-1,141[&rate=6.018552378567546E-4]:1.742683974038E-1)[&rate=6.018552378567546E-4]:2.671080881858E-2)[&rate=6.018552378567546E-4]:2.029429574928E-2)[&rate=6.018552378567546E-4]:1.078760474809E0,(((((110[&rate=6.018552378567546E-4]:5.247748722317E-1,105[&rate=6.018552378567546E-4]:5.028570640126E-1)[&rate=6.018552378567546E-4]:1.476288093247E-1,113[&rate=6.018552378567546E-4]:6.778831336111E-1)[&rate=6.018552378567546E-4]:3.799290848506E-2,(((4[&rate=6.018552378567546E-4]:3.370502485236E-2,30[&rate=6.018552378567546E-4]:2.063077645784E-1)[&rate=6.018552378567546E-4]:3.328263747557E-1,9[&rate=6.018552378567546E-4]:4.158464681011E-1)[&rate=6.018552378567546E-4]:2.761605711247E-1,117[&rate=6.018552378567546E-4]:7.029659433355E-1)[&rate=6.018552378567546E-4]:1.564982478819E-2)[&rate=6.018552378567546E-4]:6.515295439972E-2,(14[&rate=6.018552378567546E-4]:4.565463012035E-1,17[&rate=6.018552378567546E-4]:4.949024655872E-1)[&rate=6.018552378567546E-4]:3.244826952923E-1)[&rate=6.018552378567546E-4]:3.284528992199E-1,((((13[&rate=6.018552378567546E-4]:3.982830669757E-1,19[&rate=6.018552378567546E-4]:4.366392313594E-1)[&rate=6.018552378567546E-4]:8.678207876017E-2,115[&rate=6.018552378567546E-4]:4.028733649141E-1)[&rate=6.018552378567546E-4]:3.934606863651E-1,((148[&rate=6.018552378567546E-4]:4.304490906194E-1,143[&rate=6.018552378567546E-4]:4.277093645921E-1)[&rate=6.018552378567546E-4]:3.170796769062E-1,((111[&rate=6.018552378567546E-4]:8.55989681669E-2,(104[&rate=6.018552378567546E-4]:1.229375326378E-3,106[&rate=6.018552378567546E-4]:1.229375326378E-3)[&rate=6.018552378567546E-4]:6.793123667615E-2)[&rate=6.018552378567546E-4]:5.635813675595E-1,139[&rate=6.018552378567546E-4]:8.245228014798E-1)[&rate=6.018552378567546E-4]:1.367045961827E-1)[&rate=6.018552378567546E-4]:8.716144813722E-2)[&rate=6.018552378567546E-4]:2.171140597712E-2,(((107[&rate=6.018552378567546E-4]:4.079876784733E-1,108[&rate=6.018552378567546E-4]:4.052479524459E-1)[&rate=6.018552378567546E-4]:2.977615256457E-1,116[&rate=6.018552378567546E-4]:6.454752315162E-1)[&rate=6.018552378567546E-4]:3.822250271467E-2,(114[&rate=6.018552378567546E-4]:6.405396323778E-1,(112[&rate=6.018552378567546E-4]:7.141034095043E-1,109[&rate=6.018552378567546E-4]:7.11363683477E-1)[&rate=6.018552378567546E-4]:8.628003695304E-3)[&rate=6.018552378567546E-4]:4.315810185313E-2)[&rate=6.018552378567546E-4]:1.343477230254E-1)[&rate=6.018552378567546E-4]:2.092446576376E-1)[&rate=6.018552378567546E-4]:2.068906736662E-2)[&rate=6.018552378567546E-4]:6.979904757493E-2,((((25[&rate=6.018552378567546E-4]:3.095457623217E-1,20[&rate=6.018552378567546E-4]:2.9036768013E-1)[&rate=6.018552378567546E-4]:9.90174095296E-2,23[&rate=6.018552378567546E-4]:3.976042677416E-1)[&rate=6.018552378567546E-4]:4.835734801488E-1,(140[&rate=6.018552378567546E-4]:6.273044328085E-1,11[&rate=6.018552378567546E-4]:6.464825150003E-1)[&rate=6.018552378567546E-4]:1.497637260409E-1)[&rate=6.018552378567546E-4]:3.109882155646E-1,((24[&rate=6.018552378567546E-4]:9.876897849971E-1,((28[&rate=6.018552378567546E-4]:7.97822108386E-1,21[&rate=6.018552378567546E-4]:7.731645741395E-1)[&rate=6.018552378567546E-4]:7.466106476659E-2,1[&rate=6.018552378567546E-4]:8.618180328961E-2)[&rate=6.018552378567546E-4]:1.206860638993E-1)[&rate=6.018552378567546E-4]:1.867276653288E-1,102[&rate=6.018552378567546E-4]:1.277361470951E-2)[&rate=6.018552378567546E-4]:2.870741723886E-2)[&rate=6.018552378567546E-4]:8.451637596937E-2)[&rate=6.018552378567546E-4]:3.083006039583E-1)[&rate=6.018552378567546E-4]:1.409012794823E-1)[&rate=6.018552378567546E-4]:8.530151975508E-1,147[&rate=6.018552378567546E-4]:5.069479270408E-1)[&rate=6.018552378567546E-4]:1.033211881775E-1,((((22[&rate=6.018552378567546E-4]:3.718687038444E-1,27[&rate=6.018552378567546E-4]:3.883070600087E-1)[&rate=6.018552378567546E-4]:1.675077367372E-1,(26[&rate=6.018552378567546E-4]:5.316621010261E-1,(7[&rate=6.018552378567546E-4]:2.503560339268E-1,8[&rate=6.018552378567546E-4]:2.503560339268E-1)[&rate=6.018552378567546E-4]:1.744567520308E-1)[&rate=6.018552378567546E-4]:1.867324366505E-2)[&rate=6.018552378567546E-4]:3.010529063506E-2,31[&rate=6.018552378567546E-4]:6.242762517647E-1)[&rate=6.018552378567546E-4]:4.224628750219E-1,2[&rate=6.018552378567546E-4]:8.193418665125E-1)[&rate=6.018552378567546E-4]:1.690276002355E0)[&rate=6.018552378567546E-4]:2.243657732931E-2)[&rate=6.018552378567546E-4]:3.887395941136E-3)[&rate=6.018552378567546E-4]:3.511123489578E-1)[&rate=6.018552378567546E-4]:5.23290128889E-1)[&rate=6.018552378567546E-4]:8.301691246178E-2)[&rate=6.018552378567546E-4]:3.876618618075E-2,33[&rate=6.018552378567546E-4]:2.527810355871E-2)[&rate=6.018552378567546E-4]:8.89467090254E-2);
tree STATE_46710000 [&joint=-20984.400518834263,lnP=-20984.400518834263] = [&R] ((((((((55[&rate=6.066766286260874E-4]:3.410796806547E-1,56[&rate=6.066766286260874E-4]:3.410796806547E-1)[&rate=6.066766286260874E-4]:8.453210393152E-3,(57[&rate=6.066766286260874E-4]:1.120680152603E-1,37[&rate=6.066766286260874E-4]:1.475871409434E-1)[&rate=6.066766286260874E-4]:2.483938375363E-1)[&rate=6.066766286260874E-4]:4.004606746409E-2,((58[&rate=6.066766286260874E-4]:1.107108981641E-1,54[&rate=6.066766286260874E-4]:5.333384898379E-2)[&rate=6.066766286260874E-4]:2.695912823675E-1,59[&rate=6.066766286260874E-4]:3.611764974715E-1)[&rate=6.066766286260874E-4]:3.659918235202E-2)[&rate=6.066766286260874E-4]:1.158900912684E-1,68[&rate=6.066766286260874E-4]:4.644854432229E-1)[&rate=6.066766286260874E-4]:2.726025973254E-1,(125[&rate=6.066766286260874E-4]:8.329741273019E-1,((53[&rate=6.066766286260874E-4]:7.39729840053E-1,(((134[&rate=6.066766286260874E-4]:6.158294584435E-1,137[&rate=6.066766286260874E-4]:6.870623351557E-1)[&rate=6.066766286260874E-4]:6.587025742352E-2,133[&rate=6.066766286260874E-4]:7.118367021682E-1)[&rate=6.066766286260874E-4]:7.237284933628E-1,(((29[&rate=6.066766286260874E-4]:5.132760053286E-1,(5[&rate=6.066766286260874E-4]:1.321725628509E-1,12[&rate=6.066766286260874E-4]:1.705287272343E-1)[&rate=6.066766286260874E-4]:2.358979630258E-1)[&rate=6.066766286260874E-4]:2.700104862281E-1,103[&rate=6.066766286260874E-4]:5.50409779228E-1)[&rate=6.066766286260874E-4]:1.605114013326E0,52[&rate=6.066766286260874E-4]:4.912300579927E-1)[&rate=6.066766286260874E-4]:1.704523618814E-1)[&rate=6.066766286260874E-4]:8.624414149023E-2)[&rate=6.066766286260874E-4]:5.453566094061E-2,((((79[&rate=6.066766286260874E-4]:2.650162412253E-1,(82[&rate=6.066766286260874E-4]:2.535783242142E-1,(78[&rate=6.066766286260874E-4]:2.115923221519E-1,72[&rate=6.066766286260874E-4]:1.896745139326E-1)[&rate=6.066766286260874E-4]:3.37668239802E-2)[&rate=6.066766286260874E-4]:1.965709509319E-2)[&rate=6.066766286260874E-4]:2.099726836809E-1,((81[&rate=6.066766286260874E-4]:1.074830299339E-1,80[&rate=6.066766286260874E-4]:1.074830299339E-1)[&rate=6.066766286260874E-4]:3.418845456216E-1,77[&rate=6.066766286260874E-4]:4.932031919939E-1)[&rate=6.066766286260874E-4]:1.740217126841E-2)[&rate=6.066766286260874E-4]:1.119145520076E-2,(71[&rate=6.066766286260874E-4]:1.638789812911E-1,73[&rate=6.066766286260874E-4]:2.323721319759E-1)[&rate=6.066766286260874E-4]:2.949041385419E-1)[&rate=6.066766286260874E-4]:2.080351255585E-1,(75[&rate=6.066766286260874E-4]:3.418238229479E-1,(76[&rate=6.066766286260874E-4]:2.885188677562E-1,(74[&rate=6.066766286260874E-4]:2.846832393575E-1,70[&rate=6.066766286260874E-4]:2.463270749741E-1)[&rate=6.066766286260874E-4]:3.835628398728E-3)[&rate=6.066766286260874E-4]:5.330495519167E-2)[&rate=6.066766286260874E-4]:3.934875731284E-1)[&rate=6.066766286260874E-4]:8.054171635293E-1)[&rate=6.066766286260874E-4]:2.490911399695E-1)[&rate=6.066766286260874E-4]:7.078057991319E-2)[&rate=6.066766286260874E-4]:5.194280935523E-1,((((((119[&rate=6.066766286260874E-4]:5.538557177443E-1,120[&rate=6.066766286260874E-4]:4.579653067854E-1)[&rate=6.066766286260874E-4]:1.393267312038E-1,(135[&rate=6.066766286260874E-4]:2.756245984065E-1,(138[&rate=6.066766286260874E-4]:2.083146188777E-1,136[&rate=6.066766286260874E-4]:7.680776956255E-2)[&rate=6.066766286260874E-4]:2.673099795288E-1)[&rate=6.066766286260874E-4]:6.96126450622E-2)[&rate=6.066766286260874E-4]:1.209750025511E0,126[&rate=6.066766286260874E-4]:1.117229951816E0)[&rate=6.066766286260874E-4]:2.711046860309E-1,66[&rate=6.066766286260874E-4]:1.411604481615E-1)[&rate=6.066766286260874E-4]:1.798565499274E-1,(67[&rate=6.066766286260874E-4]:2.675603553744E-1,((123[&rate=6.066766286260874E-4]:8.700364285715E-2,124[&rate=6.066766286260874E-4]:8.427140242002E-2)[&rate=6.066766286260874E-4]:1.214335264555E-1,122[&rate=6.066766286260874E-4]:2.084371693126E-1)[&rate=6.066766286260874E-4]:5.603957364024E-1)[&rate=6.066766286260874E-4]:5.345664271449E-2)[&rate=6.066766286260874E-4]:2.954421203044E-1,((((127[&rate=6.066766286260874E-4]:2.097178739726E0,121[&rate=6.066766286260874E-4]:1.656082849315E0)[&rate=6.066766286260874E-4]:5.08137776071E-1,(35[&rate=6.066766286260874E-4]:3.037090675668E-2,36[&rate=6.066766286260874E-4]:7.694624922244E-2)[&rate=6.066766286260874E-4]:7.822321369133E-3)[&rate=6.066766286260874E-4]:1.989047446721E-1,((((60[&rate=6.066766286260874E-4]:1.86293719278E-1,(65[&rate=6.066766286260874E-4]:1.554491569241E-1,(64[&rate=6.066766286260874E-4]:2.764234953126E-1,62[&rate=6.066766286260874E-4]:3.175193857237E-1)[&rate=6.066766286260874E-4]:2.971059311819E-2)[&rate=6.066766286260874E-4]:3.084456235389E-2)[&rate=6.066766286260874E-4]:4.379145737456E-1,(61[&rate=6.066766286260874E-4]:2.530207311919E-1,63[&rate=6.066766286260874E-4]:2.119248407808E-1)[&rate=6.066766286260874E-4]:5.629683837495E-1)[&rate=6.066766286260874E-4]:6.048771337687E-1,((69[&rate=6.066766286260874E-4]:7.217847843491E-1,(118[&rate=6.066766286260874E-4]:6.847392429863E-1,(((132[&rate=6.066766286260874E-4]:2.983204449547E-2,129[&rate=6.066766286260874E-4]:2.709231846811E-2)[&rate=6.066766286260874E-4]:1.088411677912E-1,130[&rate=6.066766286260874E-4]:1.359334862593E-1)[&rate=6.066766286260874E-4]:9.130746789371E-2,131[&rate=6.066766286260874E-4]:2.299806801803E-1)[&rate=6.066766286260874E-4]:3.205119874634E-1)[&rate=6.066766286260874E-4]:2.608663725306E-2)[&rate=6.066766286260874E-4]:5.161555815117E-1,128[&rate=6.066766286260874E-4]:1.087255434354E0)[&rate=6.066766286260874E-4]:1.93884786959E-1)[&rate=6.066766286260874E-4]:4.077212518757E-1,((((49[&rate=6.066766286260874E-4]:4.340345819632E-1,50[&rate=6.066766286260874E-4]:4.340345819632E-1)[&rate=6.066766286260874E-4]:5.003013956832E-2,(51[&rate=6.066766286260874E-4]:2.716394250969E-1,(47[&rate=6.066766286260874E-4]:2.292186358921E-1,44[&rate=6.066766286260874E-4]:2.237541550178E-1)[&rate=6.066766286260874E-4]:6.974319357634E-2)[&rate=6.066766286260874E-4]:2.178897773088E-1)[&rate=6.066766286260874E-4]:3.434480990655E-2,((46[&rate=6.066766286260874E-4]:3.730305818867E-1,((48[&rate=6.066766286260874E-4]:3.248319134644E-1,42[&rate=6.066766286260874E-4]:2.865805473441E-1)[&rate=6.066766286260874E-4]:2.537225160918E-2,41[&rate=6.066766286260874E-4]:3.064883180791E-1)[&rate=6.066766286260874E-4]:1.189745506464E-2)[&rate=6.066766286260874E-4]:1.257486710946E-1,43[&rate=6.066766286260874E-4]:4.987792529813E-1)[&rate=6.066766286260874E-4]:5.241716370253E-2)[&rate=6.066766286260874E-4]:2.004063059831E-1,45[&rate=6.066766286260874E-4]:7.434060013555E-1)[&rate=6.066766286260874E-4]:1.720592595418E-1)[&rate=6.066766286260874E-4]:7.700362289701E-2)[&rate=6.066766286260874E-4]:3.01972425035E-1,(38[&rate=6.066766286260874E-4]:5.929150719959E-1,(((((99[&rate=6.066766286260874E-4]:4.499156324445E-1,96[&rate=6.066766286260874E-4]:4.143965067617E-1)[&rate=6.066766286260874E-4]:4.914167634453E-2,98[&rate=6.066766286260874E-4]:4.771993852918E-1)[&rate=6.066766286260874E-4]:2.254843979404E-2,(95[&rate=6.066766286260874E-4]:2.862369100223E-1,(100[&rate=6.066766286260874E-4]:1.76946974178E-1,94[&rate=6.066766286260874E-4]:1.76946974178E-1)[&rate=6.066766286260874E-4]:2.459048229222E-2)[&rate=6.066766286260874E-4]:2.244398768123E-1)[&rate=6.066766286260874E-4]:1.088460280786E-1,(((101[&rate=6.066766286260874E-4]:5.587666802632E-1,(((((86[&rate=6.066766286260874E-4]:9.087226596022E-2,83[&rate=6.066766286260874E-4]:9.087226596022E-2)[&rate=6.066766286260874E-4]:2.404584707967E-1,(89[&rate=6.066766286260874E-4]:8.788531158402E-2,88[&rate=6.066766286260874E-4]:7.418668144701E-2)[&rate=6.066766286260874E-4]:2.571440553099E-1)[&rate=6.066766286260874E-4]:3.14980129703E-1,(87[&rate=6.066766286260874E-4]:3.279511155378E-1,((92[&rate=6.066766286260874E-4]:1.1807043447E-1,(90[&rate=6.066766286260874E-4]:3.114901927504E-2,91[&rate=6.066766286260874E-4]:3.114901927504E-2)[&rate=6.066766286260874E-4]:8.692141519499E-2)[&rate=6.066766286260874E-4]:1.060642393584E-2,((84[&rate=6.066766286260874E-4]:4.266651907974E-2,93[&rate=6.066766286260874E-4]:5.636514921675E-2)[&rate=6.066766286260874E-4]:5.597778186691E-2,85[&rate=6.066766286260874E-4]:9.864430094665E-2)[&rate=6.066766286260874E-4]:1.63339273222E-2)[&rate=6.066766286260874E-4]:2.129728872689E-1)[&rate=6.066766286260874E-4]:3.183597509222E-1)[&rate=6.066766286260874E-4]:6.271312455847E-1,((10[&rate=6.066766286260874E-4]:4.888293404661E-1,15[&rate=6.066766286260874E-4]:5.271855048495E-1)[&rate=6.066766286260874E-4]:3.094692723392E-1,(6[&rate=6.066766286260874E-4]:6.177467898086E-1,(18[&rate=6.066766286260874E-4]:3.076097687943E-1,3[&rate=6.066766286260874E-4]:1.925412756437E-1)[&rate=6.066766286260874E-4]:3.731507196444E-1)[&rate=6.066766286260874E-4]:1.641134668323E-1)[&rate=6.066766286260874E-4]:3.910622527109E-3)[&rate=6.066766286260874E-4]:5.132128093197E-1,((142[&rate=6.066766286260874E-4]:4.651899379596E-1,((145[&rate=6.066766286260874E-4]:8.712727781512E-2,141[&rate=6.066766286260874E-4]:8.438755178753E-2)[&rate=6.066766286260874E-4]:2.467402041314E-1,144[&rate=6.066766286260874E-4]:3.283880298916E-1)[&rate=6.066766286260874E-4]:1.313224560131E-1)[&rate=6.066766286260874E-4]:8.69329836129E-1,((((((110[&rate=6.066766286260874E-4]:5.513743700072E-1,105[&rate=6.066766286260874E-4]:5.294565617881E-1)[&rate=6.066766286260874E-4]:1.527532104362E-1,((14[&rate=6.066766286260874E-4]:2.544458110149E-1,17[&rate=6.066766286260874E-4]:2.928019753986E-1)[&rate=6.066766286260874E-4]:4.138064812498E-1,117[&rate=6.066766286260874E-4]:6.709920182923E-1)[&rate=6.066766286260874E-4]:4.13547402335E-2)[&rate=6.066766286260874E-4]:4.392819871563E-2,113[&rate=6.066766286260874E-4]:7.535352312138E-1)[&rate=6.066766286260874E-4]:1.216482916627E-2,(9[&rate=6.066766286260874E-4]:6.765958861653E-1,(4[&rate=6.066766286260874E-4]:7.663439367437E-2,30[&rate=6.066766286260874E-4]:2.492371334004E-1)[&rate=6.066766286260874E-4]:5.506464239978E-1)[&rate=6.066766286260874E-4]:8.088499613271E-2)[&rate=6.066766286260874E-4]:2.231176895671E-1,((((148[&rate=6.066766286260874E-4]:1.40067989124E-1,143[&rate=6.066766286260874E-4]:1.373282630966E-1)[&rate=6.066766286260874E-4]:4.583970265525E-1,(104[&rate=6.066766286260874E-4]:3.150533818662E-1,(139[&rate=6.066766286260874E-4]:4.864869936487E-1,(106[&rate=6.066766286260874E-4]:5.177073253784E-2,111[&rate=6.066766286260874E-4]:6.820908870221E-2)[&rate=6.066766286260874E-4]:2.429354391931E-1)[&rate=6.066766286260874E-4]:2.034721013526E-2)[&rate=6.066766286260874E-4]:3.053294420293E-1)[&rate=6.066766286260874E-4]:2.164675105794E-1,(((112[&rate=6.066766286260874E-4]:2.089411031937E-1,114[&rate=6.066766286260874E-4]:1.267493223718E-1)[&rate=6.066766286260874E-4]:3.093574554081E-1,109[&rate=6.066766286260874E-4]:5.155588325744E-1)[&rate=6.066766286260874E-4]:2.060388724913E-1,(107[&rate=6.066766286260874E-4]:6.277277989478E-2,108[&rate=6.066766286260874E-4]:6.003305386743E-2)[&rate=6.066766286260874E-4]:6.396468429792E-1)[&rate=6.066766286260874E-4]:1.34430711601E-1)[&rate=6.066766286260874E-4]:9.507772424811E-2,(((13[&rate=6.066766286260874E-4]:2.628384681156E-1,19[&rate=6.066766286260874E-4]:3.011946324993E-1)[&rate=6.066766286260874E-4]:2.008442774205E-1,115[&rate=6.066766286260874E-4]:3.814909647143E-1)[&rate=6.066766286260874E-4]:2.396242018496E-1,116[&rate=6.066766286260874E-4]:6.211151665639E-1)[&rate=6.066766286260874E-4]:2.505389195564E-1)[&rate=6.066766286260874E-4]:3.497188300503E-2)[&rate=6.066766286260874E-4]:1.119912208854E-1,(((24[&rate=6.066766286260874E-4]:9.720729062948E-1,((28[&rate=6.066766286260874E-4]:6.631897107562E-1,21[&rate=6.066766286260874E-4]:6.385321765098E-1)[&rate=6.066766286260874E-4]:2.482173899326E-1,1[&rate=6.066766286260874E-4]:1.251057308259E-1)[&rate=6.066766286260874E-4]:6.614525766074E-2)[&rate=6.066766286260874E-4]:1.747222410789E-1,((23[&rate=6.066766286260874E-4]:6.176454829407E-1,(25[&rate=6.066766286260874E-4]:3.171351229667E-1,20[&rate=6.066766286260874E-4]:2.979570407749E-1)[&rate=6.066766286260874E-4]:3.114692640837E-1)[&rate=6.066766286260874E-4]:1.90299042408E-1,(140[&rate=6.066766286260874E-4]:6.193617416951E-1,11[&rate=6.066766286260874E-4]:6.385398238869E-1)[&rate=6.066766286260874E-4]:8.447319461262E-2)[&rate=6.066766286260874E-4]:3.278917179154E-1)[&rate=6.066766286260874E-4]:2.056280610257E-2,102[&rate=6.066766286260874E-4]:5.714117859971E-3)[&rate=6.066766286260874E-4]:2.112225023309E-2)[&rate=6.066766286260874E-4]:6.11080635297E-2)[&rate=6.066766286260874E-4]:1.617241883718E-1)[&rate=6.066766286260874E-4]:3.145775123236E-1)[&rate=6.066766286260874E-4]:7.801953503006E-1,(((((2[&rate=6.066766286260874E-4]:1.959668604259E-1,31[&rate=6.066766286260874E-4]:4.233641207E-1)[&rate=6.066766286260874E-4]:3.812412302189E-1,(22[&rate=6.066766286260874E-4]:3.834031133905E-1,27[&rate=6.066766286260874E-4]:3.998414695549E-1)[&rate=6.066766286260874E-4]:3.664077169803E-1)[&rate=6.066766286260874E-4]:1.979882172732E-1,(26[&rate=6.066766286260874E-4]:7.807379066926E-1,(7[&rate=6.066766286260874E-4]:2.996098535972E-1,8[&rate=6.066766286260874E-4]:2.996098535972E-1)[&rate=6.066766286260874E-4]:3.74278738027E-1)[&rate=6.066766286260874E-4]:1.780200450611E-1)[&rate=6.066766286260874E-4]:1.309077695729E0,146[&rate=6.066766286260874E-4]:2.477667800526E-1)[&rate=6.066766286260874E-4]:1.725045221066E-1,16[&rate=6.066766286260874E-4]:2.385545649042E0)[&rate=6.066766286260874E-4]:6.574514864571E-2)[&rate=6.066766286260874E-4]:1.034101389793E-1,97[&rate=6.066766286260874E-4]:3.981697591832E-1)[&rate=6.066766286260874E-4]:1.09705420688E-2)[&rate=6.066766286260874E-4]:1.387704790064E-2,((147[&rate=6.066766286260874E-4]:4.335841673231E-1,40[&rate=6.066766286260874E-4]:3.762071181427E-1)[&rate=6.066766286260874E-4]:1.453004411578E-2,39[&rate=6.066766286260874E-4]:3.907371622585E-1)[&rate=6.066766286260874E-4]:1.033184382603E-1)[&rate=6.066766286260874E-4]:1.671654824062E-1)[&rate=6.066766286260874E-4]:5.485207723525E-1)[&rate=6.066766286260874E-4]:7.738872056041E-2)[&rate=6.066766286260874E-4]:9.23363779351E-2)[&rate=6.066766286260874E-4]:2.806150114189E-1,33[&rate=6.066766286260874E-4]:1.099584529529E-1)[&rate=6.066766286260874E-4]:5.431218299277E-2,(32[&rate=6.066766286260874E-4]:1.973639827294E-3,34[&rate=6.066766286260874E-4]:2.389144804638E-2)[&rate=6.066766286260874E-4]:1.568175440636E-1);
tree STATE_46720000 [&joint=-20972.450807217432,lnP=-20972.450807217432] = [&R] ((((((36[&rate=6.608708004953109E-4]:6.683802971761E-2,((127[&rate=6.608708004953109E-4]:2.372701572411E0,121[&rate=6.608708004953109E-4]:1.931605682E0)[&rate=6.608708004953109E-4]:2.077619724743E-1,35[&rate=6.608708004953109E-4]:1.334025721449E-2)[&rate=6.608708004953109E-4]:6.92243003737E-3)[&rate=6.608708004953109E-4]:2.060006531431E-1,((((((65[&rate=6.608708004953109E-4]:1.651042686809E-1,62[&rate=6.608708004953109E-4]:3.568850905987E-1)[&rate=6.608708004953109E-4]:1.191707717626E-2,(60[&rate=6.608708004953109E-4]:6.413769879015E-2,64[&rate=6.608708004953109E-4]:2.148226302968E-1)[&rate=6.608708004953109E-4]:1.12883647067E-1)[&rate=6.608708004953109E-4]:2.530028504997E-1,(61[&rate=6.608708004953109E-4]:2.795089916214E-1,63[&rate=6.608708004953109E-4]:2.384131012104E-1)[&rate=6.608708004953109E-4]:3.422960266532E-1)[&rate=6.608708004953109E-4]:6.106762191194E-1,128[&rate=6.608708004953109E-4]:1.092755209997E0)[&rate=6.608708004953109E-4]:1.512560053373E-1,((118[&rate=6.608708004953109E-4]:7.27906469094E-1,69[&rate=6.608708004953109E-4]:7.388653732036E-1)[&rate=6.608708004953109E-4]:4.785923130048E-2,(131[&rate=6.608708004953109E-4]:3.670098534555E-1,((129[&rate=6.608708004953109E-4]:1.21024054599E-1,132[&rate=6.608708004953109E-4]:1.237637806264E-1)[&rate=6.608708004953109E-4]:5.402555843922E-3,130[&rate=6.608708004953109E-4]:1.264266104429E-1)[&rate=6.608708004953109E-4]:2.378435169852E-1)[&rate=6.608708004953109E-4]:2.745092715964E-1)[&rate=6.608708004953109E-4]:6.079715423369E-1)[&rate=6.608708004953109E-4]:3.436270581039E-1,(45[&rate=6.608708004953109E-4]:6.975585209691E-1,((49[&rate=6.608708004953109E-4]:3.795306637529E-1,50[&rate=6.608708004953109E-4]:3.795306637529E-1)[&rate=6.608708004953109E-4]:1.548928987475E-1,(((43[&rate=6.608708004953109E-4]:4.395893719196E-1,((42[&rate=6.608708004953109E-4]:1.047239453068E-1,48[&rate=6.608708004953109E-4]:1.42975311427E-1)[&rate=6.608708004953109E-4]:8.688469257914E-2,41[&rate=6.608708004953109E-4]:1.861441570116E-1)[&rate=6.608708004953109E-4]:1.988004061649E-1)[&rate=6.608708004953109E-4]:4.064564724933E-2,46[&rate=6.608708004953109E-4]:4.802350191689E-1)[&rate=6.608708004953109E-4]:6.107239110183E-2,(51[&rate=6.608708004953109E-4]:3.940082451234E-1,(47[&rate=6.608708004953109E-4]:2.023806105752E-1,44[&rate=6.608708004953109E-4]:1.96916129701E-1)[&rate=6.608708004953109E-4]:2.189500389196E-1)[&rate=6.608708004953109E-4]:1.199767607759E-1)[&rate=6.608708004953109E-4]:2.59030374754E-2)[&rate=6.608708004953109E-4]:1.385447945344E-1)[&rate=6.608708004953109E-4]:1.166835401775E-1)[&rate=6.608708004953109E-4]:1.673921902448E-1)[&rate=6.608708004953109E-4]:2.222781398468E-1,(38[&rate=6.608708004953109E-4]:6.461551109254E-1,((((2[&rate=6.608708004953109E-4]:7.458352879794E-1,((31[&rate=6.608708004953109E-4]:7.188346406991E-1,(26[&rate=6.608708004953109E-4]:5.378296269123E-1,(7[&rate=6.608708004953109E-4]:2.175095315511E-1,8[&rate=6.608708004953109E-4]:2.175095315511E-1)[&rate=6.608708004953109E-4]:2.134707802927E-1)[&rate=6.608708004953109E-4]:1.371693973484E-1)[&rate=6.608708004953109E-4]:1.283326542877E-1,(22[&rate=6.608708004953109E-4]:5.323501627515E-1,27[&rate=6.608708004953109E-4]:5.487885189158E-1)[&rate=6.608708004953109E-4]:2.600226116873E-1)[&rate=6.608708004953109E-4]:1.260652532667E-1)[&rate=6.608708004953109E-4]:1.69609461296E0,((((146[&rate=6.608708004953109E-4]:4.985233474997E-1,147[&rate=6.608708004953109E-4]:4.356818174451E-1)[&rate=6.608708004953109E-4]:2.878850866907E-2,16[&rate=6.608708004953109E-4]:2.492586203051E0)[&rate=6.608708004953109E-4]:4.121317726597E-2,39[&rate=6.608708004953109E-4]:4.483064541998E-1)[&rate=6.608708004953109E-4]:2.496322324771E-2,((98[&rate=6.608708004953109E-4]:5.166219155425E-1,(95[&rate=6.608708004953109E-4]:4.171475364633E-1,(100[&rate=6.608708004953109E-4]:3.082761432374E-1,94[&rate=6.608708004953109E-4]:3.082761432374E-1)[&rate=6.608708004953109E-4]:2.417193967385E-2)[&rate=6.608708004953109E-4]:1.104033408279E-1)[&rate=6.608708004953109E-4]:1.018298851799E-2,(96[&rate=6.608708004953109E-4]:4.263978126047E-1,99[&rate=6.608708004953109E-4]:4.619169382875E-1)[&rate=6.608708004953109E-4]:8.674588927019E-2)[&rate=6.608708004953109E-4]:7.488007393337E-2)[&rate=6.608708004953109E-4]:1.193442066298E-2)[&rate=6.608708004953109E-4]:1.820742908963E-2,((101[&rate=6.608708004953109E-4]:7.246135042058E-1,((((((89[&rate=6.608708004953109E-4]:1.747715748674E-2,88[&rate=6.608708004953109E-4]:3.778527349722E-3)[&rate=6.608708004953109E-4]:2.366985832454E-1,((85[&rate=6.608708004953109E-4]:8.447910853649E-2,83[&rate=6.608708004953109E-4]:8.447910853649E-2)[&rate=6.608708004953109E-4]:8.456373346294E-2,86[&rate=6.608708004953109E-4]:1.690428419994E-1)[&rate=6.608708004953109E-4]:7.143426859572E-2)[&rate=6.608708004953109E-4]:1.194539949399E-1,(((93[&rate=6.608708004953109E-4]:1.639265455822E-2,84[&rate=6.608708004953109E-4]:2.694024421203E-3)[&rate=6.608708004953109E-4]:1.072684958896E-1,87[&rate=6.608708004953109E-4]:1.099625203108E-1)[&rate=6.608708004953109E-4]:1.356837964048E-2,(92[&rate=6.608708004953109E-4]:1.092011836695E-1,(90[&rate=6.608708004953109E-4]:1.872215780213E-2,91[&rate=6.608708004953109E-4]:1.872215780213E-2)[&rate=6.608708004953109E-4]:9.047902586739E-2)[&rate=6.608708004953109E-4]:2.802834641882E-2)[&rate=6.608708004953109E-4]:2.364002055837E-1)[&rate=6.608708004953109E-4]:8.371162823123E-1,3[&rate=6.608708004953109E-4]:6.573213604502E-1)[&rate=6.608708004953109E-4]:3.616713166092E-2,((10[&rate=6.608708004953109E-4]:3.566129709851E-1,15[&rate=6.608708004953109E-4]:3.949691353686E-1)[&rate=6.608708004953109E-4]:1.08482122094E-1,(6[&rate=6.608708004953109E-4]:3.230934825368E-1,18[&rate=6.608708004953109E-4]:3.861071811669E-1)[&rate=6.608708004953109E-4]:1.255632543781E-1)[&rate=6.608708004953109E-4]:2.968865497168E-1)[&rate=6.608708004953109E-4]:6.039155751305E-1,(((((24[&rate=6.608708004953109E-4]:9.510076625424E-1,((28[&rate=6.608708004953109E-4]:4.901387057602E-1,21[&rate=6.608708004953109E-4]:4.654811715138E-1)[&rate=6.608708004953109E-4]:4.157918145314E-1,1[&rate=6.608708004953109E-4]:1.196291504287E-1)[&rate=6.608708004953109E-4]:5.055659430546E-2)[&rate=6.608708004953109E-4]:1.218061177332E-1,((23[&rate=6.608708004953109E-4]:5.377807948301E-1,(25[&rate=6.608708004953109E-4]:2.830524649871E-1,20[&rate=6.608708004953109E-4]:2.638743827954E-1)[&rate=6.608708004953109E-4]:2.656872339527E-1)[&rate=6.608708004953109E-4]:2.432542356471E-1,(140[&rate=6.608708004953109E-4]:5.301830162376E-1,11[&rate=6.608708004953109E-4]:5.493610984293E-1)[&rate=6.608708004953109E-4]:1.467424251988E-1)[&rate=6.608708004953109E-4]:2.808198456887E-1)[&rate=6.608708004953109E-4]:1.091131761724E-1,102[&rate=6.608708004953109E-4]:2.028312083165E-2)[&rate=6.608708004953109E-4]:2.832104466057E-2,(((((107[&rate=6.608708004953109E-4]:9.440148785813E-2,108[&rate=6.608708004953109E-4]:9.166176183077E-2)[&rate=6.608708004953109E-4]:5.03278555768E-1,((109[&rate=6.608708004953109E-4]:4.802344884095E-1,112[&rate=6.608708004953109E-4]:4.829742144369E-1)[&rate=6.608708004953109E-4]:7.231055201182E-3,114[&rate=6.608708004953109E-4]:4.080134888162E-1)[&rate=6.608708004953109E-4]:1.293925822072E-1)[&rate=6.608708004953109E-4]:2.102949023499E-1,(((((139[&rate=6.608708004953109E-4]:2.296408969209E-1,111[&rate=6.608708004953109E-4]:5.429843116749E-2)[&rate=6.608708004953109E-4]:5.19853401662E-2,106[&rate=6.608708004953109E-4]:8.984541516931E-2)[&rate=6.608708004953109E-4]:3.485784614956E-1,104[&rate=6.608708004953109E-4]:4.384238766649E-1)[&rate=6.608708004953109E-4]:1.63324804146E-1,116[&rate=6.608708004953109E-4]:5.414747082082E-1)[&rate=6.608708004953109E-4]:1.806992518648E-1,(148[&rate=6.608708004953109E-4]:4.158488469511E-1,143[&rate=6.608708004953109E-4]:4.131091209237E-1)[&rate=6.608708004953109E-4]:3.446812775056E-1)[&rate=6.608708004953109E-4]:2.552701330023E-2)[&rate=6.608708004953109E-4]:1.14024535681E-1,((13[&rate=6.608708004953109E-4]:4.119953603236E-1,19[&rate=6.608708004953109E-4]:4.503515247073E-1)[&rate=6.608708004953109E-4]:3.578225265229E-1,115[&rate=6.608708004953109E-4]:6.876261060246E-1)[&rate=6.608708004953109E-4]:1.740994030296E-1)[&rate=6.608708004953109E-4]:1.570049886862E-1,((14[&rate=6.608708004953109E-4]:4.235522408865E-1,17[&rate=6.608708004953109E-4]:4.619084052701E-1)[&rate=6.608708004953109E-4]:2.593231072887E-1,((((4[&rate=6.608708004953109E-4]:1.604160408813E-2,30[&rate=6.608708004953109E-4]:1.886443438141E-1)[&rate=6.608708004953109E-4]:3.449371989904E-1,9[&rate=6.608708004953109E-4]:4.102938715716E-1)[&rate=6.608708004953109E-4]:7.850357354945E-2,117[&rate=6.608708004953109E-4]:4.997563492307E-1)[&rate=6.608708004953109E-4]:9.651238267947E-2,(113[&rate=6.608708004953109E-4]:5.307748653243E-1,(105[&rate=6.608708004953109E-4]:4.323649549295E-1,110[&rate=6.608708004953109E-4]:4.542827631486E-1)[&rate=6.608708004953109E-4]:7.101265012107E-2)[&rate=6.608708004953109E-4]:6.275414055826E-2)[&rate=6.608708004953109E-4]:8.934634229252E-2)[&rate=6.608708004953109E-4]:4.180469303872E-1)[&rate=6.608708004953109E-4]:2.165448966943E-2)[&rate=6.608708004953109E-4]:3.284271306532E-2,(142[&rate=6.608708004953109E-4]:2.956004038742E-1,(141[&rate=6.608708004953109E-4]:6.599388690712E-2,(145[&rate=6.608708004953109E-4]:6.282859077313E-2,144[&rate=6.608708004953109E-4]:5.734913871818E-2)[&rate=6.608708004953109E-4]:5.905022161576E-3)[&rate=6.608708004953109E-4]:2.268667909395E-1)[&rate=6.608708004953109E-4]:1.032421817149E0)[&rate=6.608708004953109E-4]:2.186969147114E-1)[&rate=6.608708004953109E-4]:4.299491629918E-1)[&rate=6.608708004953109E-4]:7.229234021428E-1,97[&rate=6.608708004953109E-4]:4.033344959886E-1)[&rate=6.608708004953109E-4]:2.903877984532E-2)[&rate=6.608708004953109E-4]:7.724685599187E-2,40[&rate=6.608708004953109E-4]:5.80658383192E-1)[&rate=6.608708004953109E-4]:1.338027386624E-1)[&rate=6.608708004953109E-4]:4.047518158318E-1)[&rate=6.608708004953109E-4]:2.110548228119E-1,(((59[&rate=6.608708004953109E-4]:3.602353483701E-1,((55[&rate=6.608708004953109E-4]:2.235382368565E-1,56[&rate=6.608708004953109E-4]:2.235382368565E-1)[&rate=6.608708004953109E-4]:9.45020315461E-2,((57[&rate=6.608708004953109E-4]:2.242235869856E-1,54[&rate=6.608708004953109E-4]:1.832399804282E-1)[&rate=6.608708004953109E-4]:1.181873857016E-2,(37[&rate=6.608708004953109E-4]:2.600206569571E-1,58[&rate=6.608708004953109E-4]:2.40894973897E-1)[&rate=6.608708004953109E-4]:1.154079428173E-2)[&rate=6.608708004953109E-4]:9.292690459557E-2)[&rate=6.608708004953109E-4]:3.399835865596E-2)[&rate=6.608708004953109E-4]:1.934145686263E-1,68[&rate=6.608708004953109E-4]:5.044695891275E-1)[&rate=6.608708004953109E-4]:6.248370077872E-1,(125[&rate=6.608708004953109E-4]:8.855455163318E-1,((53[&rate=6.608708004953109E-4]:6.301332577126E-1,(((29[&rate=6.608708004953109E-4]:5.711766072204E-1,(5[&rate=6.608708004953109E-4]:1.575633909387E-1,12[&rate=6.608708004953109E-4]:1.959195553222E-1)[&rate=6.608708004953109E-4]:2.684077368297E-1)[&rate=6.608708004953109E-4]:3.351313217673E-1,103[&rate=6.608708004953109E-4]:6.734312166589E-1)[&rate=6.608708004953109E-4]:1.500069586808E0,(((133[&rate=6.608708004953109E-4]:3.530507110446E-1,137[&rate=6.608708004953109E-4]:3.941466014556E-1)[&rate=6.608708004953109E-4]:1.08555700341E-1,134[&rate=6.608708004953109E-4]:4.314694250844E-1)[&rate=6.608708004953109E-4]:6.772910800429E-1,52[&rate=6.608708004953109E-4]:3.650147157716E-1)[&rate=6.608708004953109E-4]:1.44192353134E-1)[&rate=6.608708004953109E-4]:1.291229101183E-1)[&rate=6.608708004953109E-4]:1.579812372412E-1,(((82[&rate=6.608708004953109E-4]:3.555005344077E-1,((78[&rate=6.608708004953109E-4]:1.191469586753E-1,72[&rate=6.608708004953109E-4]:9.722915045601E-2)[&rate=6.608708004953109E-4]:2.064951409759E-1,79[&rate=6.608708004953109E-4]:3.256420996513E-1)[&rate=6.608708004953109E-4]:2.163925667442E-2)[&rate=6.608708004953109E-4]:4.146436316685E-1,((81[&rate=6.608708004953109E-4]:4.622201970869E-2,80[&rate=6.608708004953109E-4]:4.622201970869E-2)[&rate=6.608708004953109E-4]:4.663027730263E-1,(73[&rate=6.608708004953109E-4]:2.693738023382E-1,(77[&rate=6.608708004953109E-4]:2.45537299602E-1,71[&rate=6.608708004953109E-4]:1.825236009719E-1)[&rate=6.608708004953109E-4]:1.83570506815E-2)[&rate=6.608708004953109E-4]:2.924660588899E-1)[&rate=6.608708004953109E-4]:2.411810171769E-1)[&rate=6.608708004953109E-4]:2.476523916721E-1,(75[&rate=6.608708004953109E-4]:6.963940320139E-1,(74[&rate=6.608708004953109E-4]:5.951944244645E-1,(70[&rate=6.608708004953109E-4]:5.382767779054E-1,76[&rate=6.608708004953109E-4]:5.766329422888E-1)[&rate=6.608708004953109E-4]:1.856148217569E-2)[&rate=6.608708004953109E-4]:1.011996075494E-1)[&rate=6.608708004953109E-4]:3.542792380631E-1)[&rate=6.608708004953109E-4]:4.839042834889E-1)[&rate=6.608708004953109E-4]:3.078135350392E-1)[&rate=6.608708004953109E-4]:4.104277472496E-1)[&rate=6.608708004953109E-4]:7.801034391131E-2)[&rate=6.608708004953109E-4]:2.992824580763E-2,(66[&rate=6.608708004953109E-4]:1.888350406596E-1,((((120[&rate=6.608708004953109E-4]:6.410064750633E-1,119[&rate=6.608708004953109E-4]:7.368968860221E-1)[&rate=6.608708004953109E-4]:2.569505747534E-1,(135[&rate=6.608708004953109E-4]:3.124948162967E-1,(138[&rate=6.608708004953109E-4]:1.717382148424E-1,136[&rate=6.608708004953109E-4]:4.023136552715E-2)[&rate=6.608708004953109E-4]:3.407566014544E-1)[&rate=6.608708004953109E-4]:3.334074389994E-1)[&rate=6.608708004953109E-4]:7.800044671452E-1,126[&rate=6.608708004953109E-4]:9.881494052769E-1)[&rate=6.608708004953109E-4]:4.407465512645E-1,(67[&rate=6.608708004953109E-4]:1.703334081487E-1,((123[&rate=6.608708004953109E-4]:1.589810489547E-1,122[&rate=6.608708004953109E-4]:1.589810489547E-1)[&rate=6.608708004953109E-4]:3.775399994334E-3,124[&rate=6.608708004953109E-4]:1.600242085119E-1)[&rate=6.608708004953109E-4]:5.088495095403E-1)[&rate=6.608708004953109E-4]:1.138835870769E-2)[&rate=6.608708004953109E-4]:7.11327380326E-3)[&rate=6.608708004953109E-4]:5.006895082017E-1)[&rate=6.608708004953109E-4]:2.49954920369E-1,((33[&rate=6.608708004953109E-4]:8.462517318931E-3,34[&rate=6.608708004953109E-4]:2.49008734833E-2)[&rate=6.608708004953109E-4]:2.872692942972E-3,32[&rate=6.608708004953109E-4]:5.855758207188E-3)[&rate=6.608708004953109E-4]:4.869220417401E-2);
tree STATE_46730000 [&joint=-20981.42160854888,lnP=-20981.42160854888] = [&R] (((((36[&rate=5.711131158587569E-4]:1.595606403204E-1,((127[&rate=5.711131158587569E-4]:2.0522050593E0,121[&rate=5.711131158587569E-4]:1.611109168889E0)[&rate=5.711131158587569E-4]:5.201183176636E-1,35[&rate=5.711131158587569E-4]:5.200089292542E-3)[&rate=5.711131158587569E-4]:1.077852085621E-1)[&rate=5.711131158587569E-4]:2.621604437249E-1,((128[&rate=5.711131158587569E-4]:9.419609880105E-1,((69[&rate=5.711131158587569E-4]:6.668733861436E-1,(118[&rate=5.711131158587569E-4]:6.033023970438E-1,(129[&rate=5.711131158587569E-4]:1.743640268566E-1,((131[&rate=5.711131158587569E-4]:7.994363144665E-2,130[&rate=5.711131158587569E-4]:7.720390541929E-2)[&rate=5.711131158587569E-4]:3.876401796675E-2,132[&rate=5.711131158587569E-4]:1.187076494134E-1)[&rate=5.711131158587569E-4]:5.839610347056E-2)[&rate=5.711131158587569E-4]:2.919520688173E-1)[&rate=5.711131158587569E-4]:5.261208499017E-2)[&rate=5.711131158587569E-4]:2.391209102036E-1,(((65[&rate=5.711131158587569E-4]:2.081890579069E-1,(60[&rate=5.711131158587569E-4]:7.46774857158E-2,64[&rate=5.711131158587569E-4]:2.253624172225E-1)[&rate=5.711131158587569E-4]:1.335115721911E-1)[&rate=5.711131158587569E-4]:5.347778923933E-2,62[&rate=5.711131158587569E-4]:4.53447669064E-1)[&rate=5.711131158587569E-4]:1.338554116889E-1,(61[&rate=5.711131158587569E-4]:1.279968182479E-1,63[&rate=5.711131158587569E-4]:8.69009278369E-2)[&rate=5.711131158587569E-4]:4.593062625049E-1)[&rate=5.711131158587569E-4]:3.077323114848E-1)[&rate=5.711131158587569E-4]:1.866516231701E-1)[&rate=5.711131158587569E-4]:6.443094113774E-1,((47[&rate=5.711131158587569E-4]:5.761611027013E-1,45[&rate=5.711131158587569E-4]:5.679643813899E-1)[&rate=5.711131158587569E-4]:1.752718788224E-1,((((48[&rate=5.711131158587569E-4]:1.93586796093E-1,42[&rate=5.711131158587569E-4]:1.553354299727E-1)[&rate=5.711131158587569E-4]:1.187261430813E-1,41[&rate=5.711131158587569E-4]:2.685970921797E-1)[&rate=5.711131158587569E-4]:1.776862721241E-1,(46[&rate=5.711131158587569E-4]:2.747443347683E-1,43[&rate=5.711131158587569E-4]:2.747443347683E-1)[&rate=5.711131158587569E-4]:2.261838382785E-1)[&rate=5.711131158587569E-4]:2.294834886606E-1,((44[&rate=5.711131158587569E-4]:5.5567111529E-1,51[&rate=5.711131158587569E-4]:5.338131917928E-1)[&rate=5.711131158587569E-4]:1.304403417044E-1,(49[&rate=5.711131158587569E-4]:1.59351611779E-1,50[&rate=5.711131158587569E-4]:1.59351611779E-1)[&rate=5.711131158587569E-4]:4.994374408439E-1)[&rate=5.711131158587569E-4]:3.883572383863E-2)[&rate=5.711131158587569E-4]:2.102131981626E-2)[&rate=5.711131158587569E-4]:6.963792688433E-2)[&rate=5.711131158587569E-4]:3.176424654793E-1)[&rate=5.711131158587569E-4]:4.146180812315E-1,(38[&rate=5.711131158587569E-4]:9.584542280976E-1,(((97[&rate=5.711131158587569E-4]:4.530370927764E-1,(95[&rate=5.711131158587569E-4]:5.18020738749E-1,(100[&rate=5.711131158587569E-4]:1.686486784751E-1,94[&rate=5.711131158587569E-4]:1.686486784751E-1)[&rate=5.711131158587569E-4]:2.646726067219E-1)[&rate=5.711131158587569E-4]:1.453988676886E-1)[&rate=5.711131158587569E-4]:1.128505772439E-1,((96[&rate=5.711131158587569E-4]:2.508356382454E-1,99[&rate=5.711131158587569E-4]:2.863547639283E-1)[&rate=5.711131158587569E-4]:4.29991274663E-1,(98[&rate=5.711131158587569E-4]:3.987379777753E-1,(101[&rate=5.711131158587569E-4]:6.958437349985E-1,((((6[&rate=5.711131158587569E-4]:4.431440537597E-1,(10[&rate=5.711131158587569E-4]:3.329148003282E-1,15[&rate=5.711131158587569E-4]:3.712709647116E-1)[&rate=5.711131158587569E-4]:1.266676095959E-1)[&rate=5.711131158587569E-4]:8.549219643095E-2,(18[&rate=5.711131158587569E-4]:3.375727460039E-1,3[&rate=5.711131158587569E-4]:2.225042528533E-1)[&rate=5.711131158587569E-4]:2.540772028169E-1)[&rate=5.711131158587569E-4]:3.793641257553E-2,(((87[&rate=5.711131158587569E-4]:1.718757847514E-1,(((93[&rate=5.711131158587569E-4]:2.45613881857E-2,84[&rate=5.711131158587569E-4]:1.086275804868E-2)[&rate=5.711131158587569E-4]:4.114625357387E-2,86[&rate=5.711131158587569E-4]:5.200901162255E-2)[&rate=5.711131158587569E-4]:8.026579388606E-2,(92[&rate=5.711131158587569E-4]:6.360218329209E-2,(90[&rate=5.711131158587569E-4]:5.408103463819E-3,91[&rate=5.711131158587569E-4]:5.408103463819E-3)[&rate=5.711131158587569E-4]:5.819407982827E-2)[&rate=5.711131158587569E-4]:8.237125235353E-2)[&rate=5.711131158587569E-4]:3.960097924275E-2)[&rate=5.711131158587569E-4]:7.508186751414E-2,(89[&rate=5.711131158587569E-4]:9.586937375761E-2,88[&rate=5.711131158587569E-4]:8.21707436206E-2)[&rate=5.711131158587569E-4]:1.647869086449E-1)[&rate=5.711131158587569E-4]:1.2379330518E-2,(85[&rate=5.711131158587569E-4]:3.178341837736E-2,83[&rate=5.711131158587569E-4]:3.178341837736E-2)[&rate=5.711131158587569E-4]:2.275535644061E-1)[&rate=5.711131158587569E-4]:7.949069128594E-1)[&rate=5.711131158587569E-4]:9.286758699631E-1,(((142[&rate=5.711131158587569E-4]:8.384531909603E-1,((145[&rate=5.711131158587569E-4]:1.611184129344E-1,144[&rate=5.711131158587569E-4]:1.556389608795E-1)[&rate=5.711131158587569E-4]:3.612690030649E-2,141[&rate=5.711131158587569E-4]:1.945055872133E-1)[&rate=5.711131158587569E-4]:6.412078777194E-1)[&rate=5.711131158587569E-4]:6.730202190079E-1,(((((((112[&rate=5.711131158587569E-4]:2.493166624044E-1,114[&rate=5.711131158587569E-4]:1.671248815826E-1)[&rate=5.711131158587569E-4]:1.019762590437E-1,109[&rate=5.711131158587569E-4]:3.485531954208E-1)[&rate=5.711131158587569E-4]:1.895397444515E-1,108[&rate=5.711131158587569E-4]:5.161751316532E-1)[&rate=5.711131158587569E-4]:9.170176319132E-2,107[&rate=5.711131158587569E-4]:6.106166208719E-1)[&rate=5.711131158587569E-4]:1.700471685018E-1,(115[&rate=5.711131158587569E-4]:3.909689763175E-1,(13[&rate=5.711131158587569E-4]:3.639112759834E-1,19[&rate=5.711131158587569E-4]:4.022674403671E-1)[&rate=5.711131158587569E-4]:1.092494811559E-1)[&rate=5.711131158587569E-4]:3.294208404534E-1)[&rate=5.711131158587569E-4]:6.703509898617E-2,(((148[&rate=5.711131158587569E-4]:2.999390074864E-1,143[&rate=5.711131158587569E-4]:2.971992814591E-1)[&rate=5.711131158587569E-4]:3.849583332453E-1,((111[&rate=5.711131158587569E-4]:2.789103396038E-1,106[&rate=5.711131158587569E-4]:2.624719834394E-1)[&rate=5.711131158587569E-4]:3.102752992014E-1,(139[&rate=5.711131158587569E-4]:6.755655226953E-1,104[&rate=5.711131158587569E-4]:4.837847007775E-1)[&rate=5.711131158587569E-4]:8.896258186332E-2)[&rate=5.711131158587569E-4]:1.3406786631E-1)[&rate=5.711131158587569E-4]:5.6243172654E-2,116[&rate=5.711131158587569E-4]:7.027843490021E-1)[&rate=5.711131158587569E-4]:8.464056675508E-2)[&rate=5.711131158587569E-4]:1.643779660643E-1,((105[&rate=5.711131158587569E-4]:5.688379516342E-1,110[&rate=5.711131158587569E-4]:5.907557598533E-1)[&rate=5.711131158587569E-4]:1.608690579052E-1,(((4[&rate=5.711131158587569E-4]:2.57803121587E-1,30[&rate=5.711131158587569E-4]:4.30405861313E-1)[&rate=5.711131158587569E-4]:3.407302026268E-1,((117[&rate=5.711131158587569E-4]:3.327727897444E-1,9[&rate=5.711131158587569E-4]:3.218138856348E-1)[&rate=5.711131158587569E-4]:2.753111687691E-1,113[&rate=5.711131158587569E-4]:6.05344232486E-1)[&rate=5.711131158587569E-4]:5.072333830304E-2)[&rate=5.711131158587569E-4]:4.040572228001E-2,(14[&rate=5.711131158587569E-4]:5.847938984306E-1,17[&rate=5.711131158587569E-4]:6.231500628142E-1)[&rate=5.711131158587569E-4]:1.116793946385E-1)[&rate=5.711131158587569E-4]:6.063097674418E-2)[&rate=5.711131158587569E-4]:2.768903928301E-1)[&rate=5.711131158587569E-4]:3.048760075987E-1)[&rate=5.711131158587569E-4]:3.215934088994E-2,(((24[&rate=5.711131158587569E-4]:9.263248514526E-1,((28[&rate=5.711131158587569E-4]:6.434856243006E-1,21[&rate=5.711131158587569E-4]:6.188280900542E-1)[&rate=5.711131158587569E-4]:2.433740298789E-1,1[&rate=5.711131158587569E-4]:1.005582843166E-1)[&rate=5.711131158587569E-4]:4.494464932774E-2)[&rate=5.711131158587569E-4]:1.681177453623E-1,((23[&rate=5.711131158587569E-4]:5.989430065607E-1,(25[&rate=5.711131158587569E-4]:5.03846055321E-1,20[&rate=5.711131158587569E-4]:4.846679731293E-1)[&rate=5.711131158587569E-4]:1.060558553493E-1)[&rate=5.711131158587569E-4]:8.421770998536E-2,(140[&rate=5.711131158587569E-4]:5.342839488813E-1,11[&rate=5.711131158587569E-4]:5.53462031073E-1)[&rate=5.711131158587569E-4]:4.476717862383E-2)[&rate=5.711131158587569E-4]:4.003229761592E-1)[&rate=5.711131158587569E-4]:1.546626488718E-1,102[&rate=5.711131158587569E-4]:8.746141007034E-2)[&rate=5.711131158587569E-4]:2.09595998322E-1)[&rate=5.711131158587569E-4]:1.488760558438E-1)[&rate=5.711131158587569E-4]:2.553897228173E-1)[&rate=5.711131158587569E-4]:5.476431012243E-1)[&rate=5.711131158587569E-4]:2.957501373187E-1)[&rate=5.711131158587569E-4]:7.085310683878E-2)[&rate=5.711131158587569E-4]:2.128910266543E-1,(146[&rate=5.711131158587569E-4]:8.593057823911E-1,(((39[&rate=5.711131158587569E-4]:3.629312582882E-1,((2[&rate=5.711131158587569E-4]:5.700482032849E-1,((31[&rate=5.711131158587569E-4]:6.544551540029E-1,(26[&rate=5.711131158587569E-4]:4.416531715538E-1,(7[&rate=5.711131158587569E-4]:9.278688177772E-2,8[&rate=5.711131158587569E-4]:9.278688177772E-2)[&rate=5.711131158587569E-4]:2.420169747076E-1)[&rate=5.711131158587569E-4]:1.689663660107E-1)[&rate=5.711131158587569E-4]:1.993805947932E-2,(22[&rate=5.711131158587569E-4]:4.262095160722E-1,27[&rate=5.711131158587569E-4]:4.426478722366E-1)[&rate=5.711131158587569E-4]:1.93389176862E-1)[&rate=5.711131158587569E-4]:1.230522500767E-1)[&rate=5.711131158587569E-4]:1.48326262637E0,16[&rate=5.711131158587569E-4]:2.182077952943E0)[&rate=5.711131158587569E-4]:2.663462314628E-1)[&rate=5.711131158587569E-4]:1.077025586615E-1,147[&rate=5.711131158587569E-4]:5.2801086613E-1)[&rate=5.711131158587569E-4]:1.202112122174E-2,40[&rate=5.711131158587569E-4]:4.826549381714E-1)[&rate=5.711131158587569E-4]:2.564322649848E-1)[&rate=5.711131158587569E-4]:1.107297448846E-1)[&rate=5.711131158587569E-4]:1.769432909859E-1)[&rate=5.711131158587569E-4]:4.336750412289E-1)[&rate=5.711131158587569E-4]:8.578116136872E-2,34[&rate=5.711131158587569E-4]:1.253128554967E-2)[&rate=5.711131158587569E-4]:8.903968721537E-2,(32[&rate=5.711131158587569E-4]:5.537763112601E-2,(33[&rate=5.711131158587569E-4]:4.978099743628E-2,((((57[&rate=5.711131158587569E-4]:4.081765801401E-1,(((54[&rate=5.711131158587569E-4]:1.713065101715E-1,(37[&rate=5.711131158587569E-4]:1.399554503118E-1,58[&rate=5.711131158587569E-4]:1.208297672517E-1)[&rate=5.711131158587569E-4]:1.078537921001E-1)[&rate=5.711131158587569E-4]:1.984208765101E-2,(55[&rate=5.711131158587569E-4]:1.759448111226E-1,56[&rate=5.711131158587569E-4]:1.759448111226E-1)[&rate=5.711131158587569E-4]:4.525843150855E-2)[&rate=5.711131158587569E-4]:9.330329291207E-3,59[&rate=5.711131158587569E-4]:2.387302932339E-1)[&rate=5.711131158587569E-4]:1.667140464691E-1)[&rate=5.711131158587569E-4]:2.237465879546E-1,68[&rate=5.711131158587569E-4]:5.800105997886E-1)[&rate=5.711131158587569E-4]:5.061174720322E-1,(125[&rate=5.711131158587569E-4]:1.054884237779E0,(((52[&rate=5.711131158587569E-4]:6.480951009047E-1,((133[&rate=5.711131158587569E-4]:6.749296747173E-1,(134[&rate=5.711131158587569E-4]:4.926078410936E-1,137[&rate=5.711131158587569E-4]:5.638407178058E-1)[&rate=5.711131158587569E-4]:1.521848473226E-1)[&rate=5.711131158587569E-4]:6.715608362292E-1,((29[&rate=5.711131158587569E-4]:5.116308786419E-1,(5[&rate=5.711131158587569E-4]:2.794977229834E-1,12[&rate=5.711131158587569E-4]:3.178538873668E-1)[&rate=5.711131158587569E-4]:8.692767620655E-2)[&rate=5.711131158587569E-4]:1.557371890534E-1,103[&rate=5.711131158587569E-4]:4.344913553665E-1)[&rate=5.711131158587569E-4]:1.802410114484E0)[&rate=5.711131158587569E-4]:7.548736561507E-2)[&rate=5.711131158587569E-4]:6.752259296028E-2,((((77[&rate=5.711131158587569E-4]:4.871845034181E-1,(((78[&rate=5.711131158587569E-4]:5.507076625012E-2,72[&rate=5.711131158587569E-4]:3.315295803081E-2)[&rate=5.711131158587569E-4]:2.832207907015E-1,82[&rate=5.711131158587569E-4]:3.465107350337E-1)[&rate=5.711131158587569E-4]:8.44454918398E-2,79[&rate=5.711131158587569E-4]:4.227370487914E-1)[&rate=5.711131158587569E-4]:2.883101627062E-2)[&rate=5.711131158587569E-4]:2.310770165224E-1,(71[&rate=5.711131158587569E-4]:3.917974505247E-1,(81[&rate=5.711131158587569E-4]:8.012193175035E-2,80[&rate=5.711131158587569E-4]:8.012193175035E-2)[&rate=5.711131158587569E-4]:3.308536009661E-1)[&rate=5.711131158587569E-4]:2.634503707857E-1)[&rate=5.711131158587569E-4]:1.342306939021E-2,73[&rate=5.711131158587569E-4]:7.371640413854E-1)[&rate=5.711131158587569E-4]:2.291491869545E-1,(75[&rate=5.711131158587569E-4]:6.271878198578E-1,((76[&rate=5.711131158587569E-4]:3.92590818422E-1,74[&rate=5.711131158587569E-4]:3.92590818422E-1)[&rate=5.711131158587569E-4]:4.955089438729E-2,70[&rate=5.711131158587569E-4]:4.037855484259E-1)[&rate=5.711131158587569E-4]:1.850461070484E-1)[&rate=5.711131158587569E-4]:3.391254084822E-1)[&rate=5.711131158587569E-4]:4.875708028258E-1)[&rate=5.711131158587569E-4]:9.586619860274E-3,53[&rate=5.711131158587569E-4]:7.170075924139E-1)[&rate=5.711131158587569E-4]:5.482591590264E-1)[&rate=5.711131158587569E-4]:1.979105007085E-1)[&rate=5.711131158587569E-4]:3.018662220671E-1,((((138[&rate=5.711131158587569E-4]:2.387628008643E-1,136[&rate=5.711131158587569E-4]:1.072559515491E-1)[&rate=5.711131158587569E-4]:6.004507466816E-1,(120[&rate=5.711131158587569E-4]:7.806827024675E-1,(119[&rate=5.711131158587569E-4]:7.233822966494E-1,135[&rate=5.711131158587569E-4]:3.7543709117E-1)[&rate=5.711131158587569E-4]:1.53190816777E-1)[&rate=5.711131158587569E-4]:1.105856395989E-1)[&rate=5.711131158587569E-4]:8.092091146331E-1,126[&rate=5.711131158587569E-4]:1.010665345015E0)[&rate=5.711131158587569E-4]:6.825907229772E-1,((67[&rate=5.711131158587569E-4]:1.59853881676E-1,((123[&rate=5.711131158587569E-4]:1.440891642907E-2,124[&rate=5.711131158587569E-4]:1.167667599194E-2)[&rate=5.711131158587569E-4]:3.585762575863E-1,122[&rate=5.711131158587569E-4]:3.729851740154E-1)[&rate=5.711131158587569E-4]:2.881412580013E-1)[&rate=5.711131158587569E-4]:1.725409721809E-1,66[&rate=5.711131158587569E-4]:3.323948538569E-1)[&rate=5.711131158587569E-4]:1.1368702445E-1)[&rate=5.711131158587569E-4]:3.941917778088E-1)[&rate=5.711131158587569E-4]:8.895939611509E-2)[&rate=5.711131158587569E-4]:1.107608574444E-2)[&rate=5.711131158587569E-4]:2.427553341995E-2);
tree STATE_46740000 [&joint=-20958.277293097493,lnP=-20958.277293097493] = [&R] ((32[&rate=5.682336767922295E-4]:6.546725054882E-3,33[&rate=5.682336767922295E-4]:1.20261771096E-2)[&rate=5.682336767922295E-4]:3.380442747049E-2,(((((66[&rate=5.682336767922295E-4]:5.253522998665E-2,(((135[&rate=5.682336767922295E-4]:2.850636272684E-1,(138[&rate=5.682336767922295E-4]:2.109190094737E-1,136[&rate=5.682336767922295E-4]:7.941216015846E-2)[&rate=5.682336767922295E-4]:2.741446177948E-1)[&rate=5.682336767922295E-4]:2.465899003248E-1,(120[&rate=5.682336767922295E-4]:7.708702665665E-1,119[&rate=5.682336767922295E-4]:8.667606775254E-1)[&rate=5.682336767922295E-4]:1.283805554725E-2)[&rate=5.682336767922295E-4]:9.469317343926E-1,126[&rate=5.682336767922295E-4]:1.040827944821E0)[&rate=5.682336767922295E-4]:2.588814748502E-1)[&rate=5.682336767922295E-4]:3.972363562602E-1,(67[&rate=5.682336767922295E-4]:3.743263291967E-1,((123[&rate=5.682336767922295E-4]:1.063765546759E-1,124[&rate=5.682336767922295E-4]:1.036443142387E-1)[&rate=5.682336767922295E-4]:3.608725859069E-1,122[&rate=5.682336767922295E-4]:4.672491405828E-1)[&rate=5.682336767922295E-4]:4.083497389546E-1)[&rate=5.682336767922295E-4]:7.544525705009E-2)[&rate=5.682336767922295E-4]:2.093087471679E-1,((((57[&rate=5.682336767922295E-4]:3.77656163338E-1,((37[&rate=5.682336767922295E-4]:1.110842888774E-1,58[&rate=5.682336767922295E-4]:9.195860581728E-2)[&rate=5.682336767922295E-4]:2.275832614435E-1,(54[&rate=5.682336767922295E-4]:2.264501664379E-1,(55[&rate=5.682336767922295E-4]:1.974211254345E-1,56[&rate=5.682336767922295E-4]:1.974211254345E-1)[&rate=5.682336767922295E-4]:5.908368581203E-2)[&rate=5.682336767922295E-4]:3.571465164254E-2)[&rate=5.682336767922295E-4]:7.450773870017E-2)[&rate=5.682336767922295E-4]:1.516771726163E-1,59[&rate=5.682336767922295E-4]:5.266010955172E-1)[&rate=5.682336767922295E-4]:6.978593344424E-2,68[&rate=5.682336767922295E-4]:5.472067010925E-1)[&rate=5.682336767922295E-4]:4.621769782273E-1,(125[&rate=5.682336767922295E-4]:9.888809750374E-1,(((((29[&rate=5.682336767922295E-4]:7.047018195789E-1,(5[&rate=5.682336767922295E-4]:2.303623843474E-1,12[&rate=5.682336767922295E-4]:2.687185487309E-1)[&rate=5.682336767922295E-4]:3.291339557794E-1)[&rate=5.682336767922295E-4]:2.065498655281E-1,103[&rate=5.682336767922295E-4]:6.783749727782E-1)[&rate=5.682336767922295E-4]:1.63744069487E0,((134[&rate=5.682336767922295E-4]:4.237538739021E-1,(137[&rate=5.682336767922295E-4]:4.743736127491E-1,133[&rate=5.682336767922295E-4]:4.332777223381E-1)[&rate=5.682336767922295E-4]:2.061313786512E-2)[&rate=5.682336767922295E-4]:8.198056814993E-1,52[&rate=5.682336767922295E-4]:4.998137660457E-1)[&rate=5.682336767922295E-4]:1.51708167041E-1)[&rate=5.682336767922295E-4]:1.010953028962E-1,(((((79[&rate=5.682336767922295E-4]:2.790693129257E-1,(78[&rate=5.682336767922295E-4]:5.515864345459E-2,72[&rate=5.682336767922295E-4]:3.324083523527E-2)[&rate=5.682336767922295E-4]:2.239106694711E-1)[&rate=5.682336767922295E-4]:4.304995831069E-3,71[&rate=5.682336767922295E-4]:2.559770484827E-1)[&rate=5.682336767922295E-4]:1.082787817242E-1,82[&rate=5.682336767922295E-4]:3.99872268563E-1)[&rate=5.682336767922295E-4]:1.270448869288E-1,((73[&rate=5.682336767922295E-4]:4.11826593194E-1,(81[&rate=5.682336767922295E-4]:3.129059561393E-2,80[&rate=5.682336767922295E-4]:3.129059561393E-2)[&rate=5.682336767922295E-4]:3.31220929087E-1)[&rate=5.682336767922295E-4]:6.135567468493E-2,77[&rate=5.682336767922295E-4]:4.677028158242E-1)[&rate=5.682336767922295E-4]:8.661159994153E-2)[&rate=5.682336767922295E-4]:2.040291724439E-1,(75[&rate=5.682336767922295E-4]:5.05209229397E-1,(70[&rate=5.682336767922295E-4]:3.031232672142E-1,(76[&rate=5.682336767922295E-4]:3.271477372892E-1,74[&rate=5.682336767922295E-4]:3.271477372892E-1)[&rate=5.682336767922295E-4]:1.433169430844E-2)[&rate=5.682336767922295E-4]:1.637297977994E-1)[&rate=5.682336767922295E-4]:2.586138108674E-1)[&rate=5.682336767922295E-4]:7.270605330193E-1)[&rate=5.682336767922295E-4]:3.117839397023E-3,53[&rate=5.682336767922295E-4]:7.475383540686E-1)[&rate=5.682336767922295E-4]:4.5172513463E-1)[&rate=5.682336767922295E-4]:1.871693709492E-1)[&rate=5.682336767922295E-4]:1.974172918672E-1)[&rate=5.682336767922295E-4]:2.064639498344E-1,(((((35[&rate=5.682336767922295E-4]:2.84224803918E-2,127[&rate=5.682336767922295E-4]:2.595545768063E0)[&rate=5.682336767922295E-4]:3.435383054313E-2,121[&rate=5.682336767922295E-4]:2.188803708195E0)[&rate=5.682336767922295E-4]:2.535839088941E-2,36[&rate=5.682336767922295E-4]:1.347100442901E-1)[&rate=5.682336767922295E-4]:4.289002352212E-1,(((((64[&rate=5.682336767922295E-4]:2.688325623677E-1,(62[&rate=5.682336767922295E-4]:2.009384885585E-1,60[&rate=5.682336767922295E-4]:9.157666640771E-3)[&rate=5.682336767922295E-4]:1.089899642203E-1)[&rate=5.682336767922295E-4]:1.170773566903E-1,65[&rate=5.682336767922295E-4]:2.352249875514E-1)[&rate=5.682336767922295E-4]:9.273808860357E-2,(61[&rate=5.682336767922295E-4]:8.705259333361E-2,63[&rate=5.682336767922295E-4]:4.595670292257E-2)[&rate=5.682336767922295E-4]:4.326913047391E-1)[&rate=5.682336767922295E-4]:1.423753078785E0,(128[&rate=5.682336767922295E-4]:1.33351481475E0,((118[&rate=5.682336767922295E-4]:5.496990638167E-1,69[&rate=5.682336767922295E-4]:5.606579679263E-1)[&rate=5.682336767922295E-4]:2.715860434676E-2,((130[&rate=5.682336767922295E-4]:1.797851805037E-1,131[&rate=5.682336767922295E-4]:1.825249065311E-1)[&rate=5.682336767922295E-4]:5.200733634093E-2,(132[&rate=5.682336767922295E-4]:7.951896636665E-2,129[&rate=5.682336767922295E-4]:7.677924033929E-2)[&rate=5.682336767922295E-4]:1.550132765054E-1)[&rate=5.682336767922295E-4]:2.080788499489E-1)[&rate=5.682336767922295E-4]:8.963831739835E-1)[&rate=5.682336767922295E-4]:4.702561347111E-1)[&rate=5.682336767922295E-4]:9.592316699799E-2,((47[&rate=5.682336767922295E-4]:5.448282252438E-1,45[&rate=5.682336767922295E-4]:5.366315039324E-1)[&rate=5.682336767922295E-4]:5.863001107826E-2,((43[&rate=5.682336767922295E-4]:4.906549704726E-1,(46[&rate=5.682336767922295E-4]:4.21097116536E-1,((48[&rate=5.682336767922295E-4]:3.216550709527E-1,42[&rate=5.682336767922295E-4]:2.834037048325E-1)[&rate=5.682336767922295E-4]:2.058650327124E-2,41[&rate=5.682336767922295E-4]:2.985257272295E-1)[&rate=5.682336767922295E-4]:6.792658056349E-2)[&rate=5.682336767922295E-4]:6.955785393666E-2)[&rate=5.682336767922295E-4]:7.171338843596E-2,(51[&rate=5.682336767922295E-4]:5.319929741065E-1,((49[&rate=5.682336767922295E-4]:2.737023052983E-1,50[&rate=5.682336767922295E-4]:2.737023052983E-1)[&rate=5.682336767922295E-4]:1.324378978367E-1,44[&rate=5.682336767922295E-4]:4.334626075065E-1)[&rate=5.682336767922295E-4]:1.203882900973E-1)[&rate=5.682336767922295E-4]:3.052980430582E-3)[&rate=5.682336767922295E-4]:4.108987741344E-2)[&rate=5.682336767922295E-4]:5.310363891567E-1)[&rate=5.682336767922295E-4]:1.461079438745E-1)[&rate=5.682336767922295E-4]:2.754559709749E-1,(38[&rate=5.682336767922295E-4]:1.128097754228E0,(97[&rate=5.682336767922295E-4]:6.406974894564E-1,(((147[&rate=5.682336767922295E-4]:7.061994763096E-1,(((2[&rate=5.682336767922295E-4]:6.561656383193E-1,((22[&rate=5.682336767922295E-4]:4.026704754264E-1,27[&rate=5.682336767922295E-4]:4.191088315908E-1)[&rate=5.682336767922295E-4]:3.275047042398E-1,(31[&rate=5.682336767922295E-4]:7.405483950478E-1,(26[&rate=5.682336767922295E-4]:4.686355567562E-1,(7[&rate=5.682336767922295E-4]:2.11691045927E-1,8[&rate=5.682336767922295E-4]:2.11691045927E-1)[&rate=5.682336767922295E-4]:1.500951957607E-1)[&rate=5.682336767922295E-4]:2.280772218532E-1)[&rate=5.682336767922295E-4]:4.442130516652E-2)[&rate=5.682336767922295E-4]:9.85931983791E-2)[&rate=5.682336767922295E-4]:1.611765923725E0,16[&rate=5.682336767922295E-4]:2.396698685332E0)[&rate=5.682336767922295E-4]:8.983726930904E-2,146[&rate=5.682336767922295E-4]:5.212616077587E-1)[&rate=5.682336767922295E-4]:2.477793986055E-1)[&rate=5.682336767922295E-4]:3.965055354866E-2,((101[&rate=5.682336767922295E-4]:1.155821035851E0,((((18[&rate=5.682336767922295E-4]:4.267067717267E-1,3[&rate=5.682336767922295E-4]:3.116382785761E-1)[&rate=5.682336767922295E-4]:3.189003670078E-1,(((85[&rate=5.682336767922295E-4]:8.247375200942E-2,83[&rate=5.682336767922295E-4]:8.247375200942E-2)[&rate=5.682336767922295E-4]:1.386538956232E-1,(((84[&rate=5.682336767922295E-4]:7.495505565917E-2,86[&rate=5.682336767922295E-4]:7.495505565917E-2)[&rate=5.682336767922295E-4]:7.622963930486E-3,93[&rate=5.682336767922295E-4]:9.627664972667E-2)[&rate=5.682336767922295E-4]:4.927117215103E-2,(87[&rate=5.682336767922295E-4]:1.227787238792E-1,(92[&rate=5.682336767922295E-4]:1.073056315773E-1,(90[&rate=5.682336767922295E-4]:3.821028856542E-2,91[&rate=5.682336767922295E-4]:3.821028856542E-2)[&rate=5.682336767922295E-4]:6.909534301187E-2)[&rate=5.682336767922295E-4]:2.917172243895E-2)[&rate=5.682336767922295E-4]:9.070467861459E-3)[&rate=5.682336767922295E-4]:8.927845589196E-2)[&rate=5.682336767922295E-4]:1.439893483133E-2,(89[&rate=5.682336767922295E-4]:9.276566524026E-2,88[&rate=5.682336767922295E-4]:7.906703510325E-2)[&rate=5.682336767922295E-4]:1.564595473607E-1)[&rate=5.682336767922295E-4]:9.347380905171E-1)[&rate=5.682336767922295E-4]:6.673115733433E-2,(6[&rate=5.682336767922295E-4]:6.952692548649E-1,(10[&rate=5.682336767922295E-4]:3.225365210043E-1,15[&rate=5.682336767922295E-4]:3.608926853878E-1)[&rate=5.682336767922295E-4]:3.89171090025E-1)[&rate=5.682336767922295E-4]:5.405534257375E-2)[&rate=5.682336767922295E-4]:6.988018435571E-1,((142[&rate=5.682336767922295E-4]:2.412038393745E-1,((141[&rate=5.682336767922295E-4]:5.676305080318E-2,145[&rate=5.682336767922295E-4]:5.950277683076E-2)[&rate=5.682336767922295E-4]:8.942138925074E-2,144[&rate=5.682336767922295E-4]:1.434447140266E-1)[&rate=5.682336767922295E-4]:9.227967329303E-2)[&rate=5.682336767922295E-4]:1.169906563956E0,(((((((112[&rate=5.682336767922295E-4]:3.337643859957E-1,114[&rate=5.682336767922295E-4]:2.515726051738E-1)[&rate=5.682336767922295E-4]:9.980560778947E-2,109[&rate=5.682336767922295E-4]:4.308302677578E-1)[&rate=5.682336767922295E-4]:4.477606496674E-2,(108[&rate=5.682336767922295E-4]:3.483226393499E-1,107[&rate=5.682336767922295E-4]:3.510623653772E-1)[&rate=5.682336767922295E-4]:1.053658851556E-1)[&rate=5.682336767922295E-4]:2.882451783363E-1,(115[&rate=5.682336767922295E-4]:4.510915735902E-1,(13[&rate=5.682336767922295E-4]:3.123026312471E-1,19[&rate=5.682336767922295E-4]:3.506587956308E-1)[&rate=5.682336767922295E-4]:2.209807231649E-1)[&rate=5.682336767922295E-4]:2.333078826762E-1)[&rate=5.682336767922295E-4]:1.915957897952E-1,((((111[&rate=5.682336767922295E-4]:1.957216498412E-2,106[&rate=5.682336767922295E-4]:3.13380881975E-3)[&rate=5.682336767922295E-4]:3.301123301666E-1,(139[&rate=5.682336767922295E-4]:4.129619677345E-1,104[&rate=5.682336767922295E-4]:2.211811458168E-1)[&rate=5.682336767922295E-4]:1.120649931695E-1)[&rate=5.682336767922295E-4]:3.705223467965E-1,116[&rate=5.682336767922295E-4]:6.4349451318E-1)[&rate=5.682336767922295E-4]:4.336601151228E-2,(148[&rate=5.682336767922295E-4]:3.88629029459E-1,143[&rate=5.682336767922295E-4]:3.858893034316E-1)[&rate=5.682336767922295E-4]:3.36587659617E-1)[&rate=5.682336767922295E-4]:1.891347213692E-1)[&rate=5.682336767922295E-4]:7.313445929294E-2,((113[&rate=5.682336767922295E-4]:7.107130390566E-1,(110[&rate=5.682336767922295E-4]:6.950822914906E-1,105[&rate=5.682336767922295E-4]:6.731644832715E-1)[&rate=5.682336767922295E-4]:1.015129551128E-2)[&rate=5.682336767922295E-4]:8.718264176211E-2,(((4[&rate=5.682336767922295E-4]:1.684744708454E-2,30[&rate=5.682336767922295E-4]:1.894501868106E-1)[&rate=5.682336767922295E-4]:4.539465495056E-1,(9[&rate=5.682336767922295E-4]:5.116254771165E-1,117[&rate=5.682336767922295E-4]:5.225843812261E-1)[&rate=5.682336767922295E-4]:8.483587966841E-3)[&rate=5.682336767922295E-4]:1.087882334013E-1,(14[&rate=5.682336767922295E-4]:4.115320938813E-1,17[&rate=5.682336767922295E-4]:4.49888258265E-1)[&rate=5.682336767922295E-4]:2.255843826853E-1)[&rate=5.682336767922295E-4]:1.60779204252E-1)[&rate=5.682336767922295E-4]:2.334258053576E-1)[&rate=5.682336767922295E-4]:1.981873741997E-1,(((24[&rate=5.682336767922295E-4]:8.600698151664E-1,((28[&rate=5.682336767922295E-4]:5.881627662024E-1,21[&rate=5.682336767922295E-4]:5.63505231956E-1)[&rate=5.682336767922295E-4]:2.196143770837E-1,1[&rate=5.682336767922295E-4]:2.147577342326E-2)[&rate=5.682336767922295E-4]:5.777212393496E-2)[&rate=5.682336767922295E-4]:2.720871229359E-1,((23[&rate=5.682336767922295E-4]:5.959387304944E-1,(25[&rate=5.682336767922295E-4]:5.11118199393E-1,20[&rate=5.682336767922295E-4]:4.919401172012E-1)[&rate=5.682336767922295E-4]:9.577943521109E-2)[&rate=5.682336767922295E-4]:1.206247555216E-1,(140[&rate=5.682336767922295E-4]:5.337411857032E-1,11[&rate=5.682336767922295E-4]:5.529192678949E-1)[&rate=5.682336767922295E-4]:7.871271127188E-2)[&rate=5.682336767922295E-4]:4.046345479766E-1)[&rate=5.682336767922295E-4]:5.020867555705E-2,102[&rate=5.682336767922295E-4]:2.072177804302E-2)[&rate=5.682336767922295E-4]:1.348144795934E-1)[&rate=5.682336767922295E-4]:8.998803228093E-3)[&rate=5.682336767922295E-4]:2.342763116382E-1)[&rate=5.682336767922295E-4]:7.62489115403E-1)[&rate=5.682336767922295E-4]:5.012020350538E-1,((96[&rate=5.682336767922295E-4]:5.716168058601E-1,99[&rate=5.682336767922295E-4]:6.071359315429E-1)[&rate=5.682336767922295E-4]:1.329935738964E-1,(98[&rate=5.682336767922295E-4]:6.059845620604E-1,(95[&rate=5.682336767922295E-4]:4.005515631361E-1,(100[&rate=5.682336767922295E-4]:2.852645178722E-1,94[&rate=5.682336767922295E-4]:2.852645178722E-1)[&rate=5.682336767922295E-4]:3.058759171186E-2)[&rate=5.682336767922295E-4]:2.16361960673E-1)[&rate=5.682336767922295E-4]:1.122870198817E-1)[&rate=5.682336767922295E-4]:9.400263051503E-2)[&rate=5.682336767922295E-4]:4.614068767161E-3)[&rate=5.682336767922295E-4]:2.1725111383E-2,(40[&rate=5.682336767922295E-4]:4.667865872508E-1,39[&rate=5.682336767922295E-4]:4.667865872508E-1)[&rate=5.682336767922295E-4]:2.434115048102E-1)[&rate=5.682336767922295E-4]:1.537648761664E-3)[&rate=5.682336767922295E-4]:4.846680243347E-1)[&rate=5.682336767922295E-4]:2.667586003076E-1)[&rate=5.682336767922295E-4]:7.305337522878E-2)[&rate=5.682336767922295E-4]:3.842976802085E-2,34[&rate=5.682336767922295E-4]:4.096035263991E-2)[&rate=5.682336767922295E-4]:2.130860810455E-2);
tree STATE_46750000 [&joint=-20975.02123327838,lnP=-20975.02123327838] = [&R] (32[&rate=6.246590592888647E-4]:6.690918102095E-2,(((((66[&rate=6.246590592888647E-4]:2.94034841482E-1,(((135[&rate=6.246590592888647E-4]:4.085339056713E-1,(138[&rate=6.246590592888647E-4]:2.588322948689E-1,136[&rate=6.246590592888647E-4]:1.273254455537E-1)[&rate=6.246590592888647E-4]:3.497016108025E-1)[&rate=6.246590592888647E-4]:2.409168339462E-1,(120[&rate=6.246590592888647E-4]:8.395033482024E-1,119[&rate=6.246590592888647E-4]:9.353937591613E-1)[&rate=6.246590592888647E-4]:6.200218593562E-2)[&rate=6.246590592888647E-4]:7.218482240851E-1,126[&rate=6.246590592888647E-4]:9.335416465383E-1)[&rate=6.246590592888647E-4]:6.076673846287E-1)[&rate=6.246590592888647E-4]:3.133075808306E-2,(67[&rate=6.246590592888647E-4]:2.545926155708E-1,(122[&rate=6.246590592888647E-4]:4.715028245178E-1,(124[&rate=6.246590592888647E-4]:2.684268954123E-1,123[&rate=6.246590592888647E-4]:2.711591358495E-1)[&rate=6.246590592888647E-4]:2.003436886683E-1)[&rate=6.246590592888647E-4]:2.843623413937E-1)[&rate=6.246590592888647E-4]:7.077298399425E-2)[&rate=6.246590592888647E-4]:4.264636653853E-1,((((45[&rate=6.246590592888647E-4]:7.934086234326E-1,(47[&rate=6.246590592888647E-4]:7.717622636794E-1,((51[&rate=6.246590592888647E-4]:4.2227323922E-1,44[&rate=6.246590592888647E-4]:4.441311627173E-1)[&rate=6.246590592888647E-4]:2.120866439134E-1,(((43[&rate=6.246590592888647E-4]:4.432693812744E-1,46[&rate=6.246590592888647E-4]:4.432693812744E-1)[&rate=6.246590592888647E-4]:3.145450364516E-2,((48[&rate=6.246590592888647E-4]:3.557985767522E-1,42[&rate=6.246590592888647E-4]:3.17547210632E-1)[&rate=6.246590592888647E-4]:7.904911962341E-2,41[&rate=6.246590592888647E-4]:3.911318493812E-1)[&rate=6.246590592888647E-4]:2.89472267954E-2)[&rate=6.246590592888647E-4]:1.012631345213E-1,(49[&rate=6.246590592888647E-4]:4.347176839518E-1,50[&rate=6.246590592888647E-4]:4.347176839518E-1)[&rate=6.246590592888647E-4]:1.084824502433E-1)[&rate=6.246590592888647E-4]:8.56952680641E-2)[&rate=6.246590592888647E-4]:1.100799761744E-1)[&rate=6.246590592888647E-4]:2.984308106465E-2)[&rate=6.246590592888647E-4]:2.85801803934E-1,((36[&rate=6.246590592888647E-4]:3.014538601796E-2,(((((65[&rate=6.246590592888647E-4]:1.591020116854E-1,((62[&rate=6.246590592888647E-4]:2.646340068288E-1,64[&rate=6.246590592888647E-4]:2.235381164178E-1)[&rate=6.246590592888647E-4]:3.888637754172E-2,60[&rate=6.246590592888647E-4]:1.117395624528E-1)[&rate=6.246590592888647E-4]:4.736244923265E-2)[&rate=6.246590592888647E-4]:2.598852214187E-1,(61[&rate=6.246590592888647E-4]:7.012124089693E-2,63[&rate=6.246590592888647E-4]:2.902535048589E-2)[&rate=6.246590592888647E-4]:5.406468141249E-1)[&rate=6.246590592888647E-4]:6.633326426171E-1,(128[&rate=6.246590592888647E-4]:1.120695570022E0,((69[&rate=6.246590592888647E-4]:5.779408735466E-1,118[&rate=6.246590592888647E-4]:5.66981969437E-1)[&rate=6.246590592888647E-4]:2.823483742565E-1,((130[&rate=6.246590592888647E-4]:1.535141617518E-1,131[&rate=6.246590592888647E-4]:1.562538877792E-1)[&rate=6.246590592888647E-4]:8.173584145157E-2,(129[&rate=6.246590592888647E-4]:1.134741333264E-1,132[&rate=6.246590592888647E-4]:1.162138593538E-1)[&rate=6.246590592888647E-4]:1.217758698769E-1)[&rate=6.246590592888647E-4]:4.770940391202E-1)[&rate=6.246590592888647E-4]:4.110912537262E-1)[&rate=6.246590592888647E-4]:1.367910021928E-2)[&rate=6.246590592888647E-4]:1.182897402785E-1,121[&rate=6.246590592888647E-4]:1.849924684493E0)[&rate=6.246590592888647E-4]:9.411601879939E-2,127[&rate=6.246590592888647E-4]:2.385136593703E0)[&rate=6.246590592888647E-4]:1.655567375203E-1)[&rate=6.246590592888647E-4]:1.015939441513E-1,35[&rate=6.246590592888647E-4]:8.516398770347E-2)[&rate=6.246590592888647E-4]:2.386755286668E-1)[&rate=6.246590592888647E-4]:1.538512732291E-1,(38[&rate=6.246590592888647E-4]:6.046537387213E-1,((((98[&rate=6.246590592888647E-4]:5.11564099686E-1,(100[&rate=6.246590592888647E-4]:2.532773011609E-1,95[&rate=6.246590592888647E-4]:3.37976754713E-1)[&rate=6.246590592888647E-4]:1.845163067218E-1)[&rate=6.246590592888647E-4]:1.559289906322E-2,(96[&rate=6.246590592888647E-4]:4.85247165829E-1,99[&rate=6.246590592888647E-4]:5.207662915118E-1)[&rate=6.246590592888647E-4]:2.824863073463E-2)[&rate=6.246590592888647E-4]:6.285131515579E-2,(((2[&rate=6.246590592888647E-4]:1.017018418374E0,((26[&rate=6.246590592888647E-4]:7.319771793633E-1,(7[&rate=6.246590592888647E-4]:2.013474267004E-1,8[&rate=6.246590592888647E-4]:2.013474267004E-1)[&rate=6.246590592888647E-4]:4.237804375943E-1)[&rate=6.246590592888647E-4]:2.30727245616E-1,((22[&rate=6.246590592888647E-4]:2.023094814868E-1,27[&rate=6.246590592888647E-4]:2.187478376512E-1)[&rate=6.246590592888647E-4]:5.089847310941E-1,31[&rate=6.246590592888647E-4]:7.66088733129E-1)[&rate=6.246590592888647E-4]:2.404513082887E-1)[&rate=6.246590592888647E-4]:2.3787563723E-1)[&rate=6.246590592888647E-4]:1.262726605477E0,147[&rate=6.246590592888647E-4]:3.803962702016E-1)[&rate=6.246590592888647E-4]:1.17909786309E-1,((16[&rate=6.246590592888647E-4]:2.46946580131E0,146[&rate=6.246590592888647E-4]:5.041914544279E-1)[&rate=6.246590592888647E-4]:4.89997944718E-2,40[&rate=6.246590592888647E-4]:4.329726696648E-1)[&rate=6.246590592888647E-4]:7.956337665433E-3)[&rate=6.246590592888647E-4]:2.066400602848E-2)[&rate=6.246590592888647E-4]:2.894675370238E-3,(((39[&rate=6.246590592888647E-4]:1.927184225833E-1,(101[&rate=6.246590592888647E-4]:6.901058917645E-1,(((((92[&rate=6.246590592888647E-4]:4.853982187079E-2,(90[&rate=6.246590592888647E-4]:2.879774174805E-2,91[&rate=6.246590592888647E-4]:2.879774174805E-2)[&rate=6.246590592888647E-4]:1.974208012274E-2)[&rate=6.246590592888647E-4]:1.838364479942E-1,(87[&rate=6.246590592888647E-4]:2.037868290722E-1,((85[&rate=6.246590592888647E-4]:1.301244797808E-1,(84[&rate=6.246590592888647E-4]:1.11603179051E-2,86[&rate=6.246590592888647E-4]:1.11603179051E-2)[&rate=6.246590592888647E-4]:1.189641618757E-1)[&rate=6.246590592888647E-4]:2.260203541782E-2,(93[&rate=6.246590592888647E-4]:1.333872537834E-1,83[&rate=6.246590592888647E-4]:1.196886236464E-1)[&rate=6.246590592888647E-4]:3.303789155225E-2)[&rate=6.246590592888647E-4]:5.106031387352E-2)[&rate=6.246590592888647E-4]:1.489081065579E-2)[&rate=6.246590592888647E-4]:8.258401177796E-2,(89[&rate=6.246590592888647E-4]:8.143633455307E-2,88[&rate=6.246590592888647E-4]:6.773770441605E-2)[&rate=6.246590592888647E-4]:2.335239470899E-1)[&rate=6.246590592888647E-4]:1.39361091564E0,((6[&rate=6.246590592888647E-4]:7.291550553425E-1,(18[&rate=6.246590592888647E-4]:3.786202905744E-1,3[&rate=6.246590592888647E-4]:2.635517974238E-1)[&rate=6.246590592888647E-4]:4.135484633982E-1)[&rate=6.246590592888647E-4]:9.630951163548E-3,(10[&rate=6.246590592888647E-4]:2.860920502692E-1,15[&rate=6.246590592888647E-4]:3.244482146527E-1)[&rate=6.246590592888647E-4]:4.691323124012E-1)[&rate=6.246590592888647E-4]:4.684153277632E-1)[&rate=6.246590592888647E-4]:1.511763131924E-1,((142[&rate=6.246590592888647E-4]:4.824301257169E-1,(145[&rate=6.246590592888647E-4]:2.287635691349E-1,(144[&rate=6.246590592888647E-4]:2.221849838824E-1,141[&rate=6.246590592888647E-4]:2.249247099098E-1)[&rate=6.246590592888647E-4]:1.099133197562E-3)[&rate=6.246590592888647E-4]:2.53666556582E-1)[&rate=6.246590592888647E-4]:9.365664768235E-1,((((24[&rate=6.246590592888647E-4]:9.397486762697E-1,((28[&rate=6.246590592888647E-4]:7.589262754018E-1,21[&rate=6.246590592888647E-4]:7.342687411553E-1)[&rate=6.246590592888647E-4]:9.857994850859E-2,1[&rate=6.246590592888647E-4]:7.120485404742E-2)[&rate=6.246590592888647E-4]:8.772190441407E-2)[&rate=6.246590592888647E-4]:2.10984243441E-1,((23[&rate=6.246590592888647E-4]:6.534288391059E-1,(25[&rate=6.246590592888647E-4]:4.071333191534E-1,20[&rate=6.246590592888647E-4]:3.879552369617E-1)[&rate=6.246590592888647E-4]:2.572544240621E-1)[&rate=6.246590592888647E-4]:9.538650153253E-2,(140[&rate=6.246590592888647E-4]:5.529413803966E-1,11[&rate=6.246590592888647E-4]:5.721194625884E-1)[&rate=6.246590592888647E-4]:9.17643712008E-2)[&rate=6.246590592888647E-4]:3.909586749627E-1)[&rate=6.246590592888647E-4]:4.405041667546E-2,102[&rate=6.246590592888647E-4]:3.313950076981E-2)[&rate=6.246590592888647E-4]:1.935163633379E-2,((((115[&rate=6.246590592888647E-4]:5.986124378655E-1,(13[&rate=6.246590592888647E-4]:3.114891973527E-1,19[&rate=6.246590592888647E-4]:3.498453617364E-1)[&rate=6.246590592888647E-4]:3.693150213347E-1)[&rate=6.246590592888647E-4]:9.874748759806E-2,(((112[&rate=6.246590592888647E-4]:3.078768203015E-1,114[&rate=6.246590592888647E-4]:2.256850394796E-1)[&rate=6.246590592888647E-4]:1.545325368365E-1,109[&rate=6.246590592888647E-4]:4.596696311106E-1)[&rate=6.246590592888647E-4]:1.37261465056E-1,(108[&rate=6.246590592888647E-4]:2.070891255173E-1,107[&rate=6.246590592888647E-4]:2.098288515446E-1)[&rate=6.246590592888647E-4]:3.679241624303E-1)[&rate=6.246590592888647E-4]:1.798808840914E-1)[&rate=6.246590592888647E-4]:4.942137849067E-2,((148[&rate=6.246590592888647E-4]:2.914645338711E-1,143[&rate=6.246590592888647E-4]:2.887248078437E-1)[&rate=6.246590592888647E-4]:3.869492461416E-1,(116[&rate=6.246590592888647E-4]:5.43001919239E-1,((111[&rate=6.246590592888647E-4]:1.963249748914E-1,104[&rate=6.246590592888647E-4]:1.79886618727E-1)[&rate=6.246590592888647E-4]:2.658357071509E-1,(106[&rate=6.246590592888647E-4]:3.421853211363E-1,139[&rate=6.246590592888647E-4]:5.33966143054E-1)[&rate=6.246590592888647E-4]:1.035370047416E-1)[&rate=6.246590592888647E-4]:1.575535659638E-1)[&rate=6.246590592888647E-4]:9.705569638994E-2)[&rate=6.246590592888647E-4]:1.067236883253E-1)[&rate=6.246590592888647E-4]:1.46073408468E-1,(((110[&rate=6.246590592888647E-4]:6.638034538836E-1,113[&rate=6.246590592888647E-4]:6.692829059383E-1)[&rate=6.246590592888647E-4]:2.318627301564E-2,105[&rate=6.246590592888647E-4]:6.650719186801E-1)[&rate=6.246590592888647E-4]:1.522356315313E-1,((9[&rate=6.246590592888647E-4]:6.742016797677E-1,117[&rate=6.246590592888647E-4]:6.851605838773E-1)[&rate=6.246590592888647E-4]:9.197849171054E-3,((4[&rate=6.246590592888647E-4]:3.070969791223E-1,30[&rate=6.246590592888647E-4]:4.796997188483E-1)[&rate=6.246590592888647E-4]:2.743575668134E-1,(14[&rate=6.246590592888647E-4]:4.46078638592E-1,17[&rate=6.246590592888647E-4]:4.844348029757E-1)[&rate=6.246590592888647E-4]:1.929101539188E-1)[&rate=6.246590592888647E-4]:5.262991450999E-2)[&rate=6.246590592888647E-4]:1.530861034645E-1)[&rate=6.246590592888647E-4]:1.303416827587E-1)[&rate=6.246590592888647E-4]:1.514172465991E-1)[&rate=6.246590592888647E-4]:1.199301229711E-1)[&rate=6.246590592888647E-4]:1.366413188939E-1)[&rate=6.246590592888647E-4]:3.865227648509E-1)[&rate=6.246590592888647E-4]:4.757766898126E-1)[&rate=6.246590592888647E-4]:1.559632859988E-1,97[&rate=6.246590592888647E-4]:2.776434572159E-1)[&rate=6.246590592888647E-4]:5.199061865007E-2,94[&rate=6.246590592888647E-4]:4.553171359751E-1)[&rate=6.246590592888647E-4]:6.381536149682E-2)[&rate=6.246590592888647E-4]:2.084720609214E-1)[&rate=6.246590592888647E-4]:4.754024973936E-1)[&rate=6.246590592888647E-4]:2.364232621603E-1,(((((((57[&rate=6.246590592888647E-4]:2.953234507759E-1,54[&rate=6.246590592888647E-4]:2.543398442185E-1)[&rate=6.246590592888647E-4]:1.270511756673E-3,37[&rate=6.246590592888647E-4]:3.321130882157E-1)[&rate=6.246590592888647E-4]:4.049798081125E-2,58[&rate=6.246590592888647E-4]:3.534853859668E-1)[&rate=6.246590592888647E-4]:8.927018800231E-2,(55[&rate=6.246590592888647E-4]:3.612819484348E-1,56[&rate=6.246590592888647E-4]:3.612819484348E-1)[&rate=6.246590592888647E-4]:5.415122116263E-2)[&rate=6.246590592888647E-4]:1.203710468838E-2,59[&rate=6.246590592888647E-4]:4.356669955974E-1)[&rate=6.246590592888647E-4]:1.109578968362E-1,68[&rate=6.246590592888647E-4]:4.974445645646E-1)[&rate=6.246590592888647E-4]:5.118422330591E-1,(125[&rate=6.246590592888647E-4]:7.604999004228E-1,(((73[&rate=6.246590592888647E-4]:6.016459461974E-1,((77[&rate=6.246590592888647E-4]:4.198393169563E-1,((82[&rate=6.246590592888647E-4]:2.585713217337E-1,((78[&rate=6.246590592888647E-4]:2.095550504555E-1,72[&rate=6.246590592888647E-4]:1.876372422362E-1)[&rate=6.246590592888647E-4]:9.514063623302E-3,79[&rate=6.246590592888647E-4]:2.190691140788E-1)[&rate=6.246590592888647E-4]:3.128302957289E-2)[&rate=6.246590592888647E-4]:1.332548096191E-1,71[&rate=6.246590592888647E-4]:3.562096929967E-1)[&rate=6.246590592888647E-4]:6.159253294871E-4)[&rate=6.246590592888647E-4]:1.608619044243E-1,(81[&rate=6.246590592888647E-4]:2.300185401785E-1,80[&rate=6.246590592888647E-4]:2.300185401785E-1)[&rate=6.246590592888647E-4]:3.068470647637E-1)[&rate=6.246590592888647E-4]:1.546527276204E-2)[&rate=6.246590592888647E-4]:1.829390128994E-1,(75[&rate=6.246590592888647E-4]:6.601519351736E-1,((74[&rate=6.246590592888647E-4]:4.711853975758E-1,70[&rate=6.246590592888647E-4]:4.328292331923E-1)[&rate=6.246590592888647E-4]:3.031678549074E-2,76[&rate=6.246590592888647E-4]:5.015021830665E-1)[&rate=6.246590592888647E-4]:1.58649752107E-1)[&rate=6.246590592888647E-4]:1.244330239232E-1)[&rate=6.246590592888647E-4]:6.058073358963E-1,(53[&rate=6.246590592888647E-4]:6.187243626685E-1,((((137[&rate=6.246590592888647E-4]:5.14887206982E-1,133[&rate=6.246590592888647E-4]:4.737913165709E-1)[&rate=6.246590592888647E-4]:5.829738548415E-2,134[&rate=6.246590592888647E-4]:5.019517157539E-1)[&rate=6.246590592888647E-4]:4.758537807958E-1,((29[&rate=6.246590592888647E-4]:4.392173873694E-1,(5[&rate=6.246590592888647E-4]:5.277472040762E-2,12[&rate=6.246590592888647E-4]:9.113088479108E-2)[&rate=6.246590592888647E-4]:2.412371875098E-1)[&rate=6.246590592888647E-4]:2.174969161243E-1,103[&rate=6.246590592888647E-4]:4.238375911649E-1)[&rate=6.246590592888647E-4]:1.47451585059E0)[&rate=6.246590592888647E-4]:2.08214417942E-1,52[&rate=6.246590592888647E-4]:4.42274125136E-1)[&rate=6.246590592888647E-4]:1.846469588439E-1)[&rate=6.246590592888647E-4]:2.520487371245E-2)[&rate=6.246590592888647E-4]:3.26953177703E-1)[&rate=6.246590592888647E-4]:4.154535638676E-1)[&rate=6.246590592888647E-4]:2.525478919083E-1)[&rate=6.246590592888647E-4]:3.77152131906E-2)[&rate=6.246590592888647E-4]:1.161315935235E-1,34[&rate=6.246590592888647E-4]:4.947159843745E-3)[&rate=6.246590592888647E-4]:1.956871961338E-2,33[&rate=6.246590592888647E-4]:8.077523292755E-3)[&rate=6.246590592888647E-4]:6.431110978291E-2);
tree STATE_46760000 [&joint=-21006.66217828697,lnP=-21006.66217828697] = [&R] (33[&rate=5.502828679362769E-4]:5.911019944143E-2,((((((((((57[&rate=5.502828679362769E-4]:7.21209331055E-3,37[&rate=5.502828679362769E-4]:4.273121899364E-2)[&rate=5.502828679362769E-4]:2.921760765131E-1,(54[&rate=5.502828679362769E-4]:1.300665452669E-1,58[&rate=5.502828679362769E-4]:1.874435944473E-1)[&rate=5.502828679362769E-4]:1.283380179993E-1)[&rate=5.502828679362769E-4]:5.552556282425E-2,(55[&rate=5.502828679362769E-4]:3.325363170007E-1,56[&rate=5.502828679362769E-4]:3.325363170007E-1)[&rate=5.502828679362769E-4]:1.144845389846E-2)[&rate=5.502828679362769E-4]:4.55404861605E-2,59[&rate=5.502828679362769E-4]:3.977219783713E-1)[&rate=5.502828679362769E-4]:3.905303340509E-1,68[&rate=5.502828679362769E-4]:7.390719845532E-1)[&rate=5.502828679362769E-4]:1.880245591939E-1,(125[&rate=5.502828679362769E-4]:7.351720132208E-1,((((((73[&rate=5.502828679362769E-4]:2.667179344072E-1,77[&rate=5.502828679362769E-4]:2.612384823525E-1)[&rate=5.502828679362769E-4]:1.828945512547E-1,(((71[&rate=5.502828679362769E-4]:1.408795648826E-1,79[&rate=5.502828679362769E-4]:1.682768251566E-1)[&rate=5.502828679362769E-4]:1.348097043527E-1,(78[&rate=5.502828679362769E-4]:8.46960123669E-2,72[&rate=5.502828679362769E-4]:6.277820414759E-2)[&rate=5.502828679362769E-4]:2.183905171425E-1)[&rate=5.502828679362769E-4]:1.966724071754E-2,82[&rate=5.502828679362769E-4]:3.30972948309E-1)[&rate=5.502828679362769E-4]:8.576282502418E-2)[&rate=5.502828679362769E-4]:2.19859894906E-2,(81[&rate=5.502828679362769E-4]:1.508531051181E-1,80[&rate=5.502828679362769E-4]:1.508531051181E-1)[&rate=5.502828679362769E-4]:2.714303015413E-1)[&rate=5.502828679362769E-4]:6.787062316565E-1,(75[&rate=5.502828679362769E-4]:6.181449507953E-1,((76[&rate=5.502828679362769E-4]:4.345269205994E-1,74[&rate=5.502828679362769E-4]:4.345269205994E-1)[&rate=5.502828679362769E-4]:6.449085956267E-2,70[&rate=5.502828679362769E-4]:4.606616157786E-1)[&rate=5.502828679362769E-4]:1.191271706333E-1)[&rate=5.502828679362769E-4]:5.321597560136E-1)[&rate=5.502828679362769E-4]:2.402478011802E-1,(53[&rate=5.502828679362769E-4]:6.209250204704E-1,(52[&rate=5.502828679362769E-4]:4.97138026761E-1,((29[&rate=5.502828679362769E-4]:5.588382504893E-1,(5[&rate=5.502828679362769E-4]:1.837508420865E-1,12[&rate=5.502828679362769E-4]:2.221070064699E-1)[&rate=5.502828679362769E-4]:2.298819289508E-1)[&rate=5.502828679362769E-4]:4.700846542449E-1,103[&rate=5.502828679362769E-4]:7.960461924053E-1)[&rate=5.502828679362769E-4]:1.365385568917E0)[&rate=5.502828679362769E-4]:1.319837150208E-1)[&rate=5.502828679362769E-4]:2.316442890666E-2)[&rate=5.502828679362769E-4]:2.130947086794E-1,(137[&rate=5.502828679362769E-4]:5.861668117582E-1,(134[&rate=5.502828679362769E-4]:3.561472331757E-1,133[&rate=5.502828679362769E-4]:3.862842194769E-1)[&rate=5.502828679362769E-4]:1.587867018703E-1)[&rate=5.502828679362769E-4]:1.094192733678E0)[&rate=5.502828679362769E-4]:8.837036882553E-2)[&rate=5.502828679362769E-4]:3.585911971931E-1)[&rate=5.502828679362769E-4]:3.060204435285E-1,((126[&rate=5.502828679362769E-4]:1.448415987676E0,(67[&rate=5.502828679362769E-4]:1.463281199709E-1,((123[&rate=5.502828679362769E-4]:1.234569559685E-1,124[&rate=5.502828679362769E-4]:1.207247155314E-1)[&rate=5.502828679362769E-4]:1.060707131004E-1,122[&rate=5.502828679362769E-4]:2.295276690689E-1)[&rate=5.502828679362769E-4]:4.180730012426E-1)[&rate=5.502828679362769E-4]:5.491367802042E-2)[&rate=5.502828679362769E-4]:1.165108291781E-1,(66[&rate=5.502828679362769E-4]:2.904825256552E-1,(120[&rate=5.502828679362769E-4]:2.007324013676E0,((135[&rate=5.502828679362769E-4]:6.929678209692E-1,(138[&rate=5.502828679362769E-4]:6.049490900292E-1,136[&rate=5.502828679362769E-4]:4.73442240714E-1)[&rate=5.502828679362769E-4]:2.880187309401E-1)[&rate=5.502828679362769E-4]:8.727623503035E-1,119[&rate=5.502828679362769E-4]:1.913675376752E0)[&rate=5.502828679362769E-4]:1.895390478824E-1)[&rate=5.502828679362769E-4]:2.201448133495E-1)[&rate=5.502828679362769E-4]:2.727010151414E-2)[&rate=5.502828679362769E-4]:3.676437223341E-1)[&rate=5.502828679362769E-4]:1.744258601184E-1,((((45[&rate=5.502828679362769E-4]:6.879946653597E-1,(((49[&rate=5.502828679362769E-4]:4.065118620663E-1,50[&rate=5.502828679362769E-4]:4.065118620663E-1)[&rate=5.502828679362769E-4]:4.712090604805E-2,(51[&rate=5.502828679362769E-4]:4.359526883977E-1,(44[&rate=5.502828679362769E-4]:3.154381404539E-1,47[&rate=5.502828679362769E-4]:3.209026213282E-1)[&rate=5.502828679362769E-4]:1.42372471441E-1)[&rate=5.502828679362769E-4]:2.314456059092E-2)[&rate=5.502828679362769E-4]:1.772547326243E-1,((43[&rate=5.502828679362769E-4]:5.922899448308E-1,46[&rate=5.502828679362769E-4]:5.922899448308E-1)[&rate=5.502828679362769E-4]:2.570545100051E-2,((42[&rate=5.502828679362769E-4]:6.618423056297E-2,41[&rate=5.502828679362769E-4]:6.071974968871E-2)[&rate=5.502828679362769E-4]:7.158177410309E-2,48[&rate=5.502828679362769E-4]:1.760173707863E-1)[&rate=5.502828679362769E-4]:4.310490632965E-1)[&rate=5.502828679362769E-4]:4.567899015309E-2)[&rate=5.502828679362769E-4]:3.251700068664E-2)[&rate=5.502828679362769E-4]:1.419285970477E-1,((((((132[&rate=5.502828679362769E-4]:2.104218025905E-1,(130[&rate=5.502828679362769E-4]:8.591109643265E-2,131[&rate=5.502828679362769E-4]:8.865082246E-2)[&rate=5.502828679362769E-4]:1.217709801305E-1)[&rate=5.502828679362769E-4]:5.211607710437E-2,129[&rate=5.502828679362769E-4]:2.597981536675E-1)[&rate=5.502828679362769E-4]:2.41535890725E-1,69[&rate=5.502828679362769E-4]:6.492792498721E-1)[&rate=5.502828679362769E-4]:2.105828328844E-2,118[&rate=5.502828679362769E-4]:6.593786290509E-1)[&rate=5.502828679362769E-4]:7.654978357296E-1,128[&rate=5.502828679362769E-4]:1.285150437383E0)[&rate=5.502828679362769E-4]:2.316379044206E-2,(((65[&rate=5.502828679362769E-4]:6.918891281322E-2,60[&rate=5.502828679362769E-4]:6.918891281322E-2)[&rate=5.502828679362769E-4]:7.686029456153E-3,(62[&rate=5.502828679362769E-4]:1.785093489563E-1,64[&rate=5.502828679362769E-4]:1.374134585453E-1)[&rate=5.502828679362769E-4]:9.014641523078E-2)[&rate=5.502828679362769E-4]:3.979847696032E-1,(61[&rate=5.502828679362769E-4]:3.499897688202E-1,63[&rate=5.502828679362769E-4]:3.088938784092E-1)[&rate=5.502828679362769E-4]:3.166507649701E-1)[&rate=5.502828679362769E-4]:7.813997214322E-1)[&rate=5.502828679362769E-4]:2.950052468734E-1)[&rate=5.502828679362769E-4]:3.135041008027E-1,(((121[&rate=5.502828679362769E-4]:2.063722394347E0,127[&rate=5.502828679362769E-4]:2.504818284758E0)[&rate=5.502828679362769E-4]:3.252261413976E-2,36[&rate=5.502828679362769E-4]:1.679295369242E-2)[&rate=5.502828679362769E-4]:5.150155730957E-2,35[&rate=5.502828679362769E-4]:2.171916853623E-2)[&rate=5.502828679362769E-4]:3.663372836774E-1)[&rate=5.502828679362769E-4]:3.886490100316E-1,(38[&rate=5.502828679362769E-4]:7.503744103225E-1,(((98[&rate=5.502828679362769E-4]:5.934557922543E-1,(96[&rate=5.502828679362769E-4]:3.24997318858E-1,99[&rate=5.502828679362769E-4]:3.605164445409E-1)[&rate=5.502828679362769E-4]:2.547972712107E-1)[&rate=5.502828679362769E-4]:7.676408701585E-2,(100[&rate=5.502828679362769E-4]:1.3037076178E-1,95[&rate=5.502828679362769E-4]:2.150702153321E-1)[&rate=5.502828679362769E-4]:4.660786256868E-1)[&rate=5.502828679362769E-4]:2.023356654595E-1,(((2[&rate=5.502828679362769E-4]:8.929425715999E-1,((26[&rate=5.502828679362769E-4]:5.676628024453E-1,(7[&rate=5.502828679362769E-4]:1.801891096981E-1,8[&rate=5.502828679362769E-4]:1.801891096981E-1)[&rate=5.502828679362769E-4]:2.806243776787E-1)[&rate=5.502828679362769E-4]:1.632595239001E-1,((22[&rate=5.502828679362769E-4]:3.340278968811E-1,27[&rate=5.502828679362769E-4]:3.504662530455E-1)[&rate=5.502828679362769E-4]:2.340045243271E-1,31[&rate=5.502828679362769E-4]:6.228269417563E-1)[&rate=5.502828679362769E-4]:1.519310010275E-1)[&rate=5.502828679362769E-4]:3.455818890902E-1)[&rate=5.502828679362769E-4]:1.430752835635E0,94[&rate=5.502828679362769E-4]:4.216144131481E-1)[&rate=5.502828679362769E-4]:2.867895622451E-1,((((16[&rate=5.502828679362769E-4]:2.431570493627E0,(101[&rate=5.502828679362769E-4]:9.229730704061E-1,(((((89[&rate=5.502828679362769E-4]:1.040231625709E-1,88[&rate=5.502828679362769E-4]:9.032453243388E-2)[&rate=5.502828679362769E-4]:6.51341718654E-2,87[&rate=5.502828679362769E-4]:1.554587042993E-1)[&rate=5.502828679362769E-4]:1.877704693319E-1,((92[&rate=5.502828679362769E-4]:1.189085790797E-1,(90[&rate=5.502828679362769E-4]:1.864132487603E-2,91[&rate=5.502828679362769E-4]:1.864132487603E-2)[&rate=5.502828679362769E-4]:1.002672542037E-1)[&rate=5.502828679362769E-4]:2.124016060719E-1,((93[&rate=5.502828679362769E-4]:1.046128800908E-1,(84[&rate=5.502828679362769E-4]:5.024858487071E-2,86[&rate=5.502828679362769E-4]:5.024858487071E-2)[&rate=5.502828679362769E-4]:4.066566508303E-2)[&rate=5.502828679362769E-4]:7.203544103911E-2,(83[&rate=5.502828679362769E-4]:1.453037677965E-1,85[&rate=5.502828679362769E-4]:1.453037677965E-1)[&rate=5.502828679362769E-4]:1.764592319635E-2)[&rate=5.502828679362769E-4]:1.546618640217E-1)[&rate=5.502828679362769E-4]:2.561761861658E-2)[&rate=5.502828679362769E-4]:1.019383014036E0,((10[&rate=5.502828679362769E-4]:2.937593873986E-1,15[&rate=5.502828679362769E-4]:3.321155517821E-1)[&rate=5.502828679362769E-4]:3.101634965498E-1,((18[&rate=5.502828679362769E-4]:4.419712614546E-1,3[&rate=5.502828679362769E-4]:3.26902768304E-1)[&rate=5.502828679362769E-4]:1.016531762224E-1,6[&rate=5.502828679362769E-4]:4.806107390469E-1)[&rate=5.502828679362769E-4]:1.068737887372E-1)[&rate=5.502828679362769E-4]:2.874564270062E-1)[&rate=5.502828679362769E-4]:5.286133970854E-1,(((102[&rate=5.502828679362769E-4]:5.855869900692E-2,((23[&rate=5.502828679362769E-4]:4.834234294297E-1,(25[&rate=5.502828679362769E-4]:3.808195133061E-1,20[&rate=5.502828679362769E-4]:3.616414311144E-1)[&rate=5.502828679362769E-4]:1.135628202332E-1)[&rate=5.502828679362769E-4]:1.71715745739E-1,(140[&rate=5.502828679362769E-4]:4.41864182478E-1,11[&rate=5.502828679362769E-4]:4.610422646697E-1)[&rate=5.502828679362769E-4]:1.091654036497E-1)[&rate=5.502828679362769E-4]:5.54104455345E-1)[&rate=5.502828679362769E-4]:2.641016935868E-2,(((28[&rate=5.502828679362769E-4]:5.727525610086E-1,21[&rate=5.502828679362769E-4]:5.480950267622E-1)[&rate=5.502828679362769E-4]:4.572611557568E-1,1[&rate=5.502828679362769E-4]:2.437123469025E-1)[&rate=5.502828679362769E-4]:9.25060208064E-2,24[&rate=5.502828679362769E-4]:1.117040285517E0)[&rate=5.502828679362769E-4]:1.295724184648E-1)[&rate=5.502828679362769E-4]:8.524500412051E-2,((142[&rate=5.502828679362769E-4]:5.739478585688E-1,(144[&rate=5.502828679362769E-4]:5.554130212012E-1,(141[&rate=5.502828679362769E-4]:1.252537182592E-1,145[&rate=5.502828679362769E-4]:1.279934442868E-1)[&rate=5.502828679362769E-4]:4.328990289693E-1)[&rate=5.502828679362769E-4]:1.305538531262E-2)[&rate=5.502828679362769E-4]:8.391657628136E-1,((((115[&rate=5.502828679362769E-4]:3.456556918495E-1,(13[&rate=5.502828679362769E-4]:3.489989768478E-1,19[&rate=5.502828679362769E-4]:3.873551412315E-1)[&rate=5.502828679362769E-4]:7.884849582352E-2)[&rate=5.502828679362769E-4]:4.490797700359E-1,((116[&rate=5.502828679362769E-4]:4.377382607566E-1,((109[&rate=5.502828679362769E-4]:3.371456212026E-1,112[&rate=5.502828679362769E-4]:3.3988534723E-1)[&rate=5.502828679362769E-4]:7.290909947475E-2,114[&rate=5.502828679362769E-4]:3.306026658829E-1)[&rate=5.502828679362769E-4]:1.071355948737E-1)[&rate=5.502828679362769E-4]:1.874370330129E-1,(108[&rate=5.502828679362769E-4]:2.38064359312E-1,107[&rate=5.502828679362769E-4]:2.408040853393E-1)[&rate=5.502828679362769E-4]:4.44645181033E-1)[&rate=5.502828679362769E-4]:1.695601681159E-1)[&rate=5.502828679362769E-4]:1.469690604623E-1,((104[&rate=5.502828679362769E-4]:3.838457325606E-1,((106[&rate=5.502828679362769E-4]:6.57686286247E-2,111[&rate=5.502828679362769E-4]:8.220698478907E-2)[&rate=5.502828679362769E-4]:1.594002807111E-1,139[&rate=5.502828679362769E-4]:4.169497312535E-1)[&rate=5.502828679362769E-4]:1.586768232249E-1)[&rate=5.502828679362769E-4]:5.245571633101E-1,(148[&rate=5.502828679362769E-4]:2.958020897959E-1,143[&rate=5.502828679362769E-4]:2.930623637685E-1)[&rate=5.502828679362769E-4]:5.906829978557E-1)[&rate=5.502828679362769E-4]:9.357559907976E-2)[&rate=5.502828679362769E-4]:1.754965672026E-1,((14[&rate=5.502828679362769E-4]:2.53692466683E-1,17[&rate=5.502828679362769E-4]:2.920486310667E-1)[&rate=5.502828679362769E-4]:3.215691373373E-1,((105[&rate=5.502828679362769E-4]:3.975382244465E-1,((113[&rate=5.502828679362769E-4]:2.632168856622E-1,110[&rate=5.502828679362769E-4]:2.577374336075E-1)[&rate=5.502828679362769E-4]:1.608534572087E-1,117[&rate=5.502828679362769E-4]:4.268100688985E-1)[&rate=5.502828679362769E-4]:8.6514184941E-4)[&rate=5.502828679362769E-4]:4.640119850525E-2,((4[&rate=5.502828679362769E-4]:8.587477478228E-4,30[&rate=5.502828679362769E-4]:1.734614874738E-1)[&rate=5.502828679362769E-4]:3.631764956797E-1,9[&rate=5.502828679362769E-4]:4.133503119206E-1)[&rate=5.502828679362769E-4]:4.976719322283E-2)[&rate=5.502828679362769E-4]:1.039249207948E-1)[&rate=5.502828679362769E-4]:6.241312663518E-1)[&rate=5.502828679362769E-4]:4.111801128399E-2)[&rate=5.502828679362769E-4]:3.675593569554E-3)[&rate=5.502828679362769E-4]:1.840254108964E-1)[&rate=5.502828679362769E-4]:5.742132390785E-1)[&rate=5.502828679362769E-4]:3.962686560971E-1)[&rate=5.502828679362769E-4]:5.698248501445E-2,147[&rate=5.502828679362769E-4]:4.604371017043E-1)[&rate=5.502828679362769E-4]:2.216376759137E-1,146[&rate=5.502828679362769E-4]:7.449163076725E-1)[&rate=5.502828679362769E-4]:2.536429825855E-2,(39[&rate=5.502828679362769E-4]:6.188086623623E-1,(40[&rate=5.502828679362769E-4]:5.333047134303E-1,97[&rate=5.502828679362769E-4]:4.622664620641E-1)[&rate=5.502828679362769E-4]:8.550394893201E-2)[&rate=5.502828679362769E-4]:3.125336433388E-2)[&rate=5.502828679362769E-4]:3.697139954049E-3)[&rate=5.502828679362769E-4]:9.038107753311E-2)[&rate=5.502828679362769E-4]:7.454017706821E-2)[&rate=5.502828679362769E-4]:6.286964984382E-1)[&rate=5.502828679362769E-4]:8.311674737655E-2)[&rate=5.502828679362769E-4]:3.490559676636E-3,34[&rate=5.502828679362769E-4]:2.990706683379E-4)[&rate=5.502828679362769E-4]:2.941921725173E-2,32[&rate=5.502828679362769E-4]:7.800479700983E-3)[&rate=5.502828679362769E-4]:4.583026768573E-2);
tree STATE_46770000 [&joint=-20965.33055527832,lnP=-20965.33055527832] = [&R] (33[&rate=6.117393909461279E-4]:1.663559131582E-1,(32[&rate=6.117393909461279E-4]:2.250500321098E-2,(34[&rate=6.117393909461279E-4]:3.4104074936E-2,(((((((47[&rate=6.117393909461279E-4]:7.147999091086E-1,45[&rate=6.117393909461279E-4]:7.066031877972E-1)[&rate=6.117393909461279E-4]:3.035446515626E-2,((44[&rate=6.117393909461279E-4]:6.950203789852E-1,((49[&rate=6.117393909461279E-4]:4.740731200184E-1,50[&rate=6.117393909461279E-4]:4.740731200184E-1)[&rate=6.117393909461279E-4]:1.897310444689E-1,((43[&rate=6.117393909461279E-4]:5.638161189744E-1,46[&rate=6.117393909461279E-4]:5.638161189744E-1)[&rate=6.117393909461279E-4]:1.723401020171E-2,(48[&rate=6.117393909461279E-4]:3.07447412843E-1,(41[&rate=6.117393909461279E-4]:2.077513553509E-1,42[&rate=6.117393909461279E-4]:2.132158362252E-1)[&rate=6.117393909461279E-4]:5.598021049757E-2)[&rate=6.117393909461279E-4]:2.626737545846E-1)[&rate=6.117393909461279E-4]:1.15540920557E-1)[&rate=6.117393909461279E-4]:3.893810126295E-3)[&rate=6.117393909461279E-4]:4.834164195139E-3,51[&rate=6.117393909461279E-4]:6.779966196831E-1)[&rate=6.117393909461279E-4]:3.983535021034E-2)[&rate=6.117393909461279E-4]:2.095068314829E-1,(((118[&rate=6.117393909461279E-4]:6.90285524705E-1,69[&rate=6.117393909461279E-4]:7.012444288146E-1)[&rate=6.117393909461279E-4]:3.499011025811E-2,(132[&rate=6.117393909461279E-4]:2.286818454602E-1,((130[&rate=6.117393909461279E-4]:6.582369887096E-2,131[&rate=6.117393909461279E-4]:6.856342489832E-2)[&rate=6.117393909461279E-4]:2.904396630951E-2,129[&rate=6.117393909461279E-4]:9.486766518047E-2)[&rate=6.117393909461279E-4]:1.310744542524E-1)[&rate=6.117393909461279E-4]:3.623472141603E-1)[&rate=6.117393909461279E-4]:7.011594671401E-1,(128[&rate=6.117393909461279E-4]:1.24040368999E0,(((65[&rate=6.117393909461279E-4]:1.351696837146E-1,64[&rate=6.117393909461279E-4]:2.858546152213E-1)[&rate=6.117393909461279E-4]:1.546108324268E-1,(62[&rate=6.117393909461279E-4]:3.852749208267E-1,60[&rate=6.117393909461279E-4]:1.93494098909E-1)[&rate=6.117393909461279E-4]:9.628641723243E-2)[&rate=6.117393909461279E-4]:4.840084263743E-1,(61[&rate=6.117393909461279E-4]:2.320477659076E-1,63[&rate=6.117393909461279E-4]:1.909518754966E-1)[&rate=6.117393909461279E-4]:7.335219985258E-1)[&rate=6.117393909461279E-4]:4.145599529539E-1)[&rate=6.117393909461279E-4]:4.630538471578E-2)[&rate=6.117393909461279E-4]:4.331516220219E-1)[&rate=6.117393909461279E-4]:2.299211887535E-2,(35[&rate=6.117393909461279E-4]:5.627029240493E-2,(36[&rate=6.117393909461279E-4]:3.16932598591E-2,(121[&rate=6.117393909461279E-4]:2.011591705704E0,127[&rate=6.117393909461279E-4]:2.452687596115E0)[&rate=6.117393909461279E-4]:9.955360894984E-2)[&rate=6.117393909461279E-4]:7.11523750116E-2)[&rate=6.117393909461279E-4]:1.578153999105E-1)[&rate=6.117393909461279E-4]:2.368280178131E-1,(38[&rate=6.117393909461279E-4]:8.225819037653E-1,(((((96[&rate=6.117393909461279E-4]:4.840317287288E-1,99[&rate=6.117393909461279E-4]:5.195508544117E-1)[&rate=6.117393909461279E-4]:9.130279012325E-2,(100[&rate=6.117393909461279E-4]:1.667598837708E-1,95[&rate=6.117393909461279E-4]:2.514593373229E-1)[&rate=6.117393909461279E-4]:3.484653454635E-1)[&rate=6.117393909461279E-4]:5.97075147608E-2,(94[&rate=6.117393909461279E-4]:5.13078855451E-1,(98[&rate=6.117393909461279E-4]:5.233000169461E-1,97[&rate=6.117393909461279E-4]:3.238464650336E-1)[&rate=6.117393909461279E-4]:6.354933030821E-2)[&rate=6.117393909461279E-4]:6.185388854416E-2)[&rate=6.117393909461279E-4]:9.300519130428E-2,146[&rate=6.117393909461279E-4]:7.335117057914E-1)[&rate=6.117393909461279E-4]:4.318825945488E-2,((40[&rate=6.117393909461279E-4]:4.64582520133E-1,(39[&rate=6.117393909461279E-4]:3.955984868278E-1,((101[&rate=6.117393909461279E-4]:6.544015962783E-1,(((3[&rate=6.117393909461279E-4]:4.606770132755E-1,(((10[&rate=6.117393909461279E-4]:2.710859821842E-1,15[&rate=6.117393909461279E-4]:3.094421465677E-1)[&rate=6.117393909461279E-4]:8.296278119486E-2,18[&rate=6.117393909461279E-4]:4.006241058448E-1)[&rate=6.117393909461279E-4]:1.052670495488E-1,6[&rate=6.117393909461279E-4]:4.428774567635E-1)[&rate=6.117393909461279E-4]:6.985435103256E-2)[&rate=6.117393909461279E-4]:1.155317197874E-1,((((86[&rate=6.117393909461279E-4]:7.917788769254E-2,((84[&rate=6.117393909461279E-4]:3.662467022504E-2,93[&rate=6.117393909461279E-4]:5.032330036205E-2)[&rate=6.117393909461279E-4]:3.905122301846E-2,85[&rate=6.117393909461279E-4]:7.567589324349E-2)[&rate=6.117393909461279E-4]:3.501994449041E-3)[&rate=6.117393909461279E-4]:4.786526519661E-2,(92[&rate=6.117393909461279E-4]:9.789458588174E-2,(90[&rate=6.117393909461279E-4]:5.656429324135E-2,91[&rate=6.117393909461279E-4]:5.656429324135E-2)[&rate=6.117393909461279E-4]:4.133029264039E-2)[&rate=6.117393909461279E-4]:4.284719714442E-2)[&rate=6.117393909461279E-4]:7.381838308851E-2,87[&rate=6.117393909461279E-4]:2.008615359777E-1)[&rate=6.117393909461279E-4]:1.99488117767E-1,(83[&rate=6.117393909461279E-4]:2.192582819327E-1,(89[&rate=6.117393909461279E-4]:1.468279947206E-1,88[&rate=6.117393909461279E-4]:1.331293645835E-1)[&rate=6.117393909461279E-4]:8.612891734917E-2)[&rate=6.117393909461279E-4]:1.81091371812E-1)[&rate=6.117393909461279E-4]:7.155851067154E-1)[&rate=6.117393909461279E-4]:8.13216112489E-1,(((102[&rate=6.117393909461279E-4]:3.243922394171E-3,((23[&rate=6.117393909461279E-4]:6.716329133195E-1,(25[&rate=6.117393909461279E-4]:6.041780952198E-1,20[&rate=6.117393909461279E-4]:5.850000130281E-1)[&rate=6.117393909461279E-4]:7.841372220935E-2)[&rate=6.117393909461279E-4]:1.654581188925E-1,(140[&rate=6.117393909461279E-4]:5.42938415043E-1,11[&rate=6.117393909461279E-4]:5.621164972348E-1)[&rate=6.117393909461279E-4]:1.90043028128E-1)[&rate=6.117393909461279E-4]:3.168378216889E-1)[&rate=6.117393909461279E-4]:5.844945604449E-3,(((28[&rate=6.117393909461279E-4]:6.083970184221E-1,21[&rate=6.117393909461279E-4]:5.837394841757E-1)[&rate=6.117393909461279E-4]:2.787572952138E-1,1[&rate=6.117393909461279E-4]:1.00852943773E-1)[&rate=6.117393909461279E-4]:8.398949412496E-2,24[&rate=6.117393909461279E-4]:9.656643557062E-1)[&rate=6.117393909461279E-4]:2.050683479088E-1)[&rate=6.117393909461279E-4]:3.277236290512E-1,((((116[&rate=6.117393909461279E-4]:7.806314503216E-1,(((108[&rate=6.117393909461279E-4]:5.733023132904E-2,107[&rate=6.117393909461279E-4]:6.00699573564E-2)[&rate=6.117393909461279E-4]:3.544232721628E-1,((114[&rate=6.117393909461279E-4]:4.765035713976E-2,112[&rate=6.117393909461279E-4]:1.298421379616E-1)[&rate=6.117393909461279E-4]:2.091742852504E-1,109[&rate=6.117393909461279E-4]:3.362766971847E-1)[&rate=6.117393909461279E-4]:9.739461452626E-2)[&rate=6.117393909461279E-4]:2.194741935837E-1,(115[&rate=6.117393909461279E-4]:3.805492271913E-1,(13[&rate=6.117393909461279E-4]:3.692347337394E-1,19[&rate=6.117393909461279E-4]:4.075908981231E-1)[&rate=6.117393909461279E-4]:9.350627427374E-2)[&rate=6.117393909461279E-4]:1.931442233088E-1)[&rate=6.117393909461279E-4]:2.069379998214E-1)[&rate=6.117393909461279E-4]:7.468183607712E-2,((148[&rate=6.117393909461279E-4]:4.323774314576E-1,143[&rate=6.117393909461279E-4]:4.296377054302E-1)[&rate=6.117393909461279E-4]:4.461846388113E-1,((104[&rate=6.117393909461279E-4]:1.097226296189E-1,106[&rate=6.117393909461279E-4]:1.097226296189E-1)[&rate=6.117393909461279E-4]:3.212531373215E-1,(139[&rate=6.117393909461279E-4]:1.829756623404E-1,111[&rate=6.117393909461279E-4]:7.633196587025E-3)[&rate=6.117393909461279E-4]:4.397809265177E-1)[&rate=6.117393909461279E-4]:4.695041115476E-1)[&rate=6.117393909461279E-4]:1.51073805135E-2)[&rate=6.117393909461279E-4]:2.340201641485E-1,((14[&rate=6.117393909461279E-4]:3.880789903878E-1,17[&rate=6.117393909461279E-4]:4.264351547714E-1)[&rate=6.117393909461279E-4]:5.182829001424E-1,((110[&rate=6.117393909461279E-4]:6.009745005603E-1,(105[&rate=6.117393909461279E-4]:3.865927369317E-1,117[&rate=6.117393909461279E-4]:4.167297232331E-1)[&rate=6.117393909461279E-4]:1.924639554096E-1)[&rate=6.117393909461279E-4]:9.943374159468E-2,(((4[&rate=6.117393909461279E-4]:6.026117636842E-2,30[&rate=6.117393909461279E-4]:2.328639160944E-1)[&rate=6.117393909461279E-4]:3.774679418197E-1,9[&rate=6.117393909461279E-4]:4.870441866813E-1)[&rate=6.117393909461279E-4]:6.025571104107E-2,113[&rate=6.117393909461279E-4]:5.555190758044E-1)[&rate=6.117393909461279E-4]:1.503686184053E-1)[&rate=6.117393909461279E-4]:2.004741963204E-1)[&rate=6.117393909461279E-4]:2.651633408389E-1)[&rate=6.117393909461279E-4]:1.168785716148E-1,(142[&rate=6.117393909461279E-4]:3.579901507606E-1,((145[&rate=6.117393909461279E-4]:1.776724140869E-1,141[&rate=6.117393909461279E-4]:1.749326880593E-1)[&rate=6.117393909461279E-4]:8.031945254882E-2,144[&rate=6.117393909461279E-4]:2.525124145807E-1)[&rate=6.117393909461279E-4]:9.99982841249E-2)[&rate=6.117393909461279E-4]:1.10301639195E0)[&rate=6.117393909461279E-4]:1.223812968055E-1)[&rate=6.117393909461279E-4]:5.535207452951E-2)[&rate=6.117393909461279E-4]:2.677164767539E-1)[&rate=6.117393909461279E-4]:6.907160893216E-1,(147[&rate=6.117393909461279E-4]:4.027869524604E-1,16[&rate=6.117393909461279E-4]:2.430902829397E0)[&rate=6.117393909461279E-4]:2.654362332608E-2)[&rate=6.117393909461279E-4]:2.364496022165E-2)[&rate=6.117393909461279E-4]:6.898403330521E-2)[&rate=6.117393909461279E-4]:2.211739002457E-2,(2[&rate=6.117393909461279E-4]:9.715286456508E-1,((31[&rate=6.117393909461279E-4]:7.814648091082E-1,(26[&rate=6.117393909461279E-4]:5.475778558882E-1,(7[&rate=6.117393909461279E-4]:7.668913256785E-2,8[&rate=6.117393909461279E-4]:7.668913256785E-2)[&rate=6.117393909461279E-4]:3.640394082519E-1)[&rate=6.117393909461279E-4]:1.900513367816E-1)[&rate=6.117393909461279E-4]:1.633767066052E-1,(22[&rate=6.117393909461279E-4]:4.46175968302E-1,27[&rate=6.117393909461279E-4]:4.626143244663E-1)[&rate=6.117393909461279E-4]:4.438710268633E-1)[&rate=6.117393909461279E-4]:2.540843902115E-1)[&rate=6.117393909461279E-4]:1.471897067336E0)[&rate=6.117393909461279E-4]:1.697814758538E-1)[&rate=6.117393909461279E-4]:2.34406528683E-1)[&rate=6.117393909461279E-4]:2.306972528787E-1)[&rate=6.117393909461279E-4]:2.688512332553E-1,(((((58[&rate=6.117393909461279E-4]:3.704604970358E-1,(55[&rate=6.117393909461279E-4]:3.232609687116E-1,56[&rate=6.117393909461279E-4]:3.232609687116E-1)[&rate=6.117393909461279E-4]:1.987712395247E-2)[&rate=6.117393909461279E-4]:3.097861129087E-2,((37[&rate=6.117393909461279E-4]:1.016464248431E-1,54[&rate=6.117393909461279E-4]:2.51436926027E-2)[&rate=6.117393909461279E-4]:6.33139116841E-2,57[&rate=6.117393909461279E-4]:1.294412108442E-1)[&rate=6.117393909461279E-4]:2.556044548596E-1)[&rate=6.117393909461279E-4]:4.062845595752E-2,59[&rate=6.117393909461279E-4]:4.229418812241E-1)[&rate=6.117393909461279E-4]:8.166561061404E-2,68[&rate=6.117393909461279E-4]:4.554271639692E-1)[&rate=6.117393909461279E-4]:5.509243387573E-1,(125[&rate=6.117393909461279E-4]:7.953301907974E-1,(53[&rate=6.117393909461279E-4]:8.350704551014E-1,(((((81[&rate=6.117393909461279E-4]:1.5702846671E-1,80[&rate=6.117393909461279E-4]:1.5702846671E-1)[&rate=6.117393909461279E-4]:2.917175059405E-1,((79[&rate=6.117393909461279E-4]:3.532694082388E-1,(78[&rate=6.117393909461279E-4]:9.106243177478E-2,72[&rate=6.117393909461279E-4]:6.914462355547E-2)[&rate=6.117393909461279E-4]:2.62206976464E-1)[&rate=6.117393909461279E-4]:7.176070523004E-2,82[&rate=6.117393909461279E-4]:4.332492915509E-1)[&rate=6.117393909461279E-4]:3.193503726399E-2)[&rate=6.117393909461279E-4]:2.562874887351E-2,((77[&rate=6.117393909461279E-4]:1.442267628774E-1,73[&rate=6.117393909461279E-4]:1.497062149322E-1)[&rate=6.117393909461279E-4]:2.007319501882E-1,71[&rate=6.117393909461279E-4]:2.819450144355E-1)[&rate=6.117393909461279E-4]:1.732516248967E-1)[&rate=6.117393909461279E-4]:2.481188103433E-1,(75[&rate=6.117393909461279E-4]:5.835040056532E-1,((74[&rate=6.117393909461279E-4]:4.790296621461E-1,70[&rate=6.117393909461279E-4]:4.406734977626E-1)[&rate=6.117393909461279E-4]:5.740155342302E-2,76[&rate=6.117393909461279E-4]:5.364312155691E-1)[&rate=6.117393909461279E-4]:4.707279008405E-2)[&rate=6.117393909461279E-4]:1.883045947073E-1)[&rate=6.117393909461279E-4]:7.686611380569E-1,(52[&rate=6.117393909461279E-4]:5.74870456666E-1,(((137[&rate=6.117393909461279E-4]:3.876994525865E-1,134[&rate=6.117393909461279E-4]:3.164665758743E-1)[&rate=6.117393909461279E-4]:2.071017701204E-1,133[&rate=6.117393909461279E-4]:5.537053322959E-1)[&rate=6.117393909461279E-4]:2.115205364637E-1,((29[&rate=6.117393909461279E-4]:5.395892514387E-1,(5[&rate=6.117393909461279E-4]:7.670844214459E-2,12[&rate=6.117393909461279E-4]:1.15064606528E-1)[&rate=6.117393909461279E-4]:3.176753298422E-1)[&rate=6.117393909461279E-4]:4.731869361846E-2,103[&rate=6.117393909461279E-4]:3.540312327284E-1)[&rate=6.117393909461279E-4]:1.301605594935E0)[&rate=6.117393909461279E-4]:5.835273635632E-1)[&rate=6.117393909461279E-4]:2.273329444506E-1)[&rate=6.117393909461279E-4]:4.106377529618E-2)[&rate=6.117393909461279E-4]:1.706422493572E-1)[&rate=6.117393909461279E-4]:3.776879785959E-1)[&rate=6.117393909461279E-4]:2.611340784296E-1)[&rate=6.117393909461279E-4]:1.211115709573E-1,((67[&rate=6.117393909461279E-4]:2.795704246984E-1,(122[&rate=6.117393909461279E-4]:2.60509699261E-1,(124[&rate=6.117393909461279E-4]:1.908541879928E-1,123[&rate=6.117393909461279E-4]:1.9358642843E-1)[&rate=6.117393909461279E-4]:6.692327083099E-2)[&rate=6.117393909461279E-4]:5.203332757781E-1)[&rate=6.117393909461279E-4]:1.851349964691E-1,(((120[&rate=6.117393909461279E-4]:1.082751219493E0,(119[&rate=6.117393909461279E-4]:1.089611327013E0,(135[&rate=6.117393909461279E-4]:5.983910975695E-1,(138[&rate=6.117393909461279E-4]:2.786462016729E-1,136[&rate=6.117393909461279E-4]:1.471393523577E-1)[&rate=6.117393909461279E-4]:5.197448958966E-1)[&rate=6.117393909461279E-4]:1.432750239641E-1)[&rate=6.117393909461279E-4]:8.903030343909E-2)[&rate=6.117393909461279E-4]:7.902628521514E-1,126[&rate=6.117393909461279E-4]:1.18320195996E0)[&rate=6.117393909461279E-4]:3.907368744228E-1,66[&rate=6.117393909461279E-4]:3.267646446975E-1)[&rate=6.117393909461279E-4]:1.3794077647E-1)[&rate=6.117393909461279E-4]:3.761710931736E-1)[&rate=6.117393909461279E-4]:5.624125922495E-2)[&rate=6.117393909461279E-4]:1.031873649407E-2)[&rate=6.117393909461279E-4]:1.383714578926E-1);
tree STATE_46780000 [&joint=-20975.342988037057,lnP=-20975.342988037057] = [&R] (33[&rate=5.357841789775221E-4]:6.23354570531E-2,(((34[&rate=5.357841789775221E-4]:1.621713736383E-2,(((((57[&rate=5.357841789775221E-4]:2.339636003686E-1,(((37[&rate=5.357841789775221E-4]:1.668463984889E-1,58[&rate=5.357841789775221E-4]:1.477207154288E-1)[&rate=5.357841789775221E-4]:6.262111188686E-3,54[&rate=5.357841789775221E-4]:9.660577743719E-2)[&rate=5.357841789775221E-4]:5.357073927808E-2,(55[&rate=5.357841789775221E-4]:1.642005579913E-1,56[&rate=5.357841789775221E-4]:1.642005579913E-1)[&rate=5.357841789775221E-4]:1.603060353262E-2)[&rate=5.357841789775221E-4]:4.280347709598E-2)[&rate=5.357841789775221E-4]:2.73773762137E-2,59[&rate=5.357841789775221E-4]:2.586087361452E-1)[&rate=5.357841789775221E-4]:1.712169542088E-1,68[&rate=5.357841789775221E-4]:3.80645362485E-1)[&rate=5.357841789775221E-4]:8.953737690294E-1,(125[&rate=5.357841789775221E-4]:8.124675581285E-1,((((77[&rate=5.357841789775221E-4]:6.645531205646E-1,(73[&rate=5.357841789775221E-4]:4.402707544134E-1,(((81[&rate=5.357841789775221E-4]:2.424505971013E-1,80[&rate=5.357841789775221E-4]:2.424505971013E-1)[&rate=5.357841789775221E-4]:3.850771066434E-2,71[&rate=5.357841789775221E-4]:2.617802255739E-1)[&rate=5.357841789775221E-4]:8.494221364822E-2,(((78[&rate=5.357841789775221E-4]:6.169030226607E-2,72[&rate=5.357841789775221E-4]:3.977249404676E-2)[&rate=5.357841789775221E-4]:1.495966494164E-1,79[&rate=5.357841789775221E-4]:2.112869516825E-1)[&rate=5.357841789775221E-4]:2.832514351199E-2,82[&rate=5.357841789775221E-4]:2.478312732766E-1)[&rate=5.357841789775221E-4]:1.345076043016E-1)[&rate=5.357841789775221E-4]:2.505516450647E-2)[&rate=5.357841789775221E-4]:2.297618182059E-1)[&rate=5.357841789775221E-4]:7.195858529215E-2,(75[&rate=5.357841789775221E-4]:5.24476483325E-1,((76[&rate=5.357841789775221E-4]:2.720650844237E-1,74[&rate=5.357841789775221E-4]:2.720650844237E-1)[&rate=5.357841789775221E-4]:3.060468702264E-2,70[&rate=5.357841789775221E-4]:2.643136070629E-1)[&rate=5.357841789775221E-4]:2.218067118787E-1)[&rate=5.357841789775221E-4]:2.175146745865E-1)[&rate=5.357841789775221E-4]:7.617330011439E-1,53[&rate=5.357841789775221E-4]:7.572611004433E-1)[&rate=5.357841789775221E-4]:6.478876988657E-2,((134[&rate=5.357841789775221E-4]:5.078296088047E-1,(133[&rate=5.357841789775221E-4]:2.332968342926E-1,137[&rate=5.357841789775221E-4]:2.743927247036E-1)[&rate=5.357841789775221E-4]:3.046697608133E-1)[&rate=5.357841789775221E-4]:8.181067572287E-1,(((29[&rate=5.357841789775221E-4]:5.81940606632E-1,(5[&rate=5.357841789775221E-4]:2.755030880903E-1,12[&rate=5.357841789775221E-4]:3.138592524738E-1)[&rate=5.357841789775221E-4]:1.612320390897E-1)[&rate=5.357841789775221E-4]:3.395037067037E-1,103[&rate=5.357841789775221E-4]:6.885676010069E-1)[&rate=5.357841789775221E-4]:1.254879000985E0,52[&rate=5.357841789775221E-4]:2.791528674311E-1)[&rate=5.357841789775221E-4]:3.030377092468E-1)[&rate=5.357841789775221E-4]:2.480560149635E-1)[&rate=5.357841789775221E-4]:2.008002014599E-1)[&rate=5.357841789775221E-4]:6.302182400526E-1)[&rate=5.357841789775221E-4]:7.812057321076E-2,(66[&rate=5.357841789775221E-4]:3.308191039333E-1,((67[&rate=5.357841789775221E-4]:1.781577714998E-1,((123[&rate=5.357841789775221E-4]:1.560186308615E-1,124[&rate=5.357841789775221E-4]:1.532863904244E-1)[&rate=5.357841789775221E-4]:1.085443459448E-1,122[&rate=5.357841789775221E-4]:2.645629768063E-1)[&rate=5.357841789775221E-4]:4.148673450342E-1)[&rate=5.357841789775221E-4]:1.374330589184E-1,((135[&rate=5.357841789775221E-4]:6.121594680518E-1,(138[&rate=5.357841789775221E-4]:4.673951022487E-1,136[&rate=5.357841789775221E-4]:3.358882529335E-1)[&rate=5.357841789775221E-4]:3.447643658031E-1)[&rate=5.357841789775221E-4]:8.733358331439E-1,(126[&rate=5.357841789775221E-4]:9.228051268514E-1,(120[&rate=5.357841789775221E-4]:1.59085019552E0,119[&rate=5.357841789775221E-4]:1.686740606478E0)[&rate=5.357841789775221E-4]:2.17670430167E-2)[&rate=5.357841789775221E-4]:1.2493285718E-1)[&rate=5.357841789775221E-4]:5.150270360718E-1)[&rate=5.357841789775221E-4]:1.522827351513E-2)[&rate=5.357841789775221E-4]:4.755999630196E-1)[&rate=5.357841789775221E-4]:7.281176904103E-2)[&rate=5.357841789775221E-4]:7.805618497956E-3,32[&rate=5.357841789775221E-4]:2.1049476427E-3)[&rate=5.357841789775221E-4]:5.13986982836E-2,((((((51[&rate=5.357841789775221E-4]:5.640880020896E-1,(49[&rate=5.357841789775221E-4]:3.60036525878E-1,50[&rate=5.357841789775221E-4]:3.60036525878E-1)[&rate=5.357841789775221E-4]:1.985869953374E-1)[&rate=5.357841789775221E-4]:2.132189063196E-2,((43[&rate=5.357841789775221E-4]:4.089764666773E-1,46[&rate=5.357841789775221E-4]:4.089764666773E-1)[&rate=5.357841789775221E-4]:9.816394266888E-2,(41[&rate=5.357841789775221E-4]:3.394054977482E-1,(48[&rate=5.357841789775221E-4]:1.344789106017E-1,42[&rate=5.357841789775221E-4]:9.622754448147E-2)[&rate=5.357841789775221E-4]:2.48642434141E-1)[&rate=5.357841789775221E-4]:1.13090102855E-1)[&rate=5.357841789775221E-4]:1.055918877469E-1)[&rate=5.357841789775221E-4]:7.490938123878E-2,((47[&rate=5.357841789775221E-4]:3.791473292648E-1,44[&rate=5.357841789775221E-4]:3.736828483906E-1)[&rate=5.357841789775221E-4]:2.254645782984E-1,45[&rate=5.357841789775221E-4]:5.964151862518E-1)[&rate=5.357841789775221E-4]:8.302977076867E-2)[&rate=5.357841789775221E-4]:2.746529962642E-1,((128[&rate=5.357841789775221E-4]:1.297860424765E0,(((129[&rate=5.357841789775221E-4]:1.136084638091E-1,132[&rate=5.357841789775221E-4]:1.163481898364E-1)[&rate=5.357841789775221E-4]:5.466634962299E-2,(131[&rate=5.357841789775221E-4]:1.421632922448E-1,130[&rate=5.357841789775221E-4]:1.394235662175E-1)[&rate=5.357841789775221E-4]:2.88512472146E-2)[&rate=5.357841789775221E-4]:5.293510191534E-1,(118[&rate=5.357841789775221E-4]:8.296934393112E-1,69[&rate=5.357841789775221E-4]:8.406523434209E-1)[&rate=5.357841789775221E-4]:4.918694644152E-3)[&rate=5.357841789775221E-4]:6.029743182065E-1)[&rate=5.357841789775221E-4]:8.84977349966E-4,((62[&rate=5.357841789775221E-4]:2.752403022285E-1,((60[&rate=5.357841789775221E-4]:6.061438773155E-2,65[&rate=5.357841789775221E-4]:6.061438773155E-2)[&rate=5.357841789775221E-4]:1.83216076953E-2,64[&rate=5.357841789775221E-4]:2.296209269336E-1)[&rate=5.357841789775221E-4]:4.523484883926E-3)[&rate=5.357841789775221E-4]:3.578113115617E-1,(61[&rate=5.357841789775221E-4]:1.705604849053E-1,63[&rate=5.357841789775221E-4]:1.294645944942E-1)[&rate=5.357841789775221E-4]:4.62491128885E-1)[&rate=5.357841789775221E-4]:8.054198157215E-1)[&rate=5.357841789775221E-4]:4.287487634615E-1)[&rate=5.357841789775221E-4]:2.954276421314E-1,(((127[&rate=5.357841789775221E-4]:2.259945943996E0,121[&rate=5.357841789775221E-4]:1.818850053585E0)[&rate=5.357841789775221E-4]:3.343380007905E-1,35[&rate=5.357841789775221E-4]:2.716065711516E-2)[&rate=5.357841789775221E-4]:1.841601298347E-1,36[&rate=5.357841789775221E-4]:2.578961294156E-1)[&rate=5.357841789775221E-4]:2.828338974699E-1)[&rate=5.357841789775221E-4]:3.25242258439E-1,(38[&rate=5.357841789775221E-4]:8.157849299005E-1,((147[&rate=5.357841789775221E-4]:5.720207515972E-1,((((98[&rate=5.357841789775221E-4]:4.413959792953E-1,(96[&rate=5.357841789775221E-4]:3.851285613382E-1,99[&rate=5.357841789775221E-4]:4.206476870211E-1)[&rate=5.357841789775221E-4]:4.26062157715E-2)[&rate=5.357841789775221E-4]:5.043723291088E-3,97[&rate=5.357841789775221E-4]:2.469861506739E-1)[&rate=5.357841789775221E-4]:1.261451978052E-1,(95[&rate=5.357841789775221E-4]:4.483179376261E-1,(100[&rate=5.357841789775221E-4]:1.093080015868E-1,94[&rate=5.357841789775221E-4]:1.093080015868E-1)[&rate=5.357841789775221E-4]:2.543104824872E-1)[&rate=5.357841789775221E-4]:1.351959245143E-1)[&rate=5.357841789775221E-4]:1.487615684389E-2,(39[&rate=5.357841789775221E-4]:4.257441270945E-1,(146[&rate=5.357841789775221E-4]:4.775237166514E-1,(((2[&rate=5.357841789775221E-4]:1.241158315974E0,((26[&rate=5.357841789775221E-4]:5.918330079369E-1,(7[&rate=5.357841789775221E-4]:3.61997397912E-1,8[&rate=5.357841789775221E-4]:3.61997397912E-1)[&rate=5.357841789775221E-4]:1.229862949564E-1)[&rate=5.357841789775221E-4]:4.266937932986E-1,((22[&rate=5.357841789775221E-4]:3.221284131694E-1,27[&rate=5.357841789775221E-4]:3.385667693338E-1)[&rate=5.357841789775221E-4]:6.069463153707E-1,31[&rate=5.357841789775221E-4]:9.838692490881E-1)[&rate=5.357841789775221E-4]:7.84931685858E-2)[&rate=5.357841789775221E-4]:4.061931585742E-1)[&rate=5.357841789775221E-4]:9.916789019427E-1,16[&rate=5.357841789775221E-4]:2.361604341205E0)[&rate=5.357841789775221E-4]:7.030364934167E-2,(101[&rate=5.357841789775221E-4]:6.639849056642E-1,(((((102[&rate=5.357841789775221E-4]:3.815570993121E-2,((11[&rate=5.357841789775221E-4]:4.324441739637E-1,140[&rate=5.357841789775221E-4]:4.132660917719E-1)[&rate=5.357841789775221E-4]:2.741579042257E-2,(20[&rate=5.357841789775221E-4]:3.633784869771E-1,(25[&rate=5.357841789775221E-4]:3.230450993771E-1,23[&rate=5.357841789775221E-4]:3.120861952674E-1)[&rate=5.357841789775221E-4]:5.951146979173E-2)[&rate=5.357841789775221E-4]:1.731938061763E-1)[&rate=5.357841789775221E-4]:6.440491702025E-1)[&rate=5.357841789775221E-4]:1.085977091672E-1,(((28[&rate=5.357841789775221E-4]:6.727250664851E-1,21[&rate=5.357841789775221E-4]:6.480675322387E-1)[&rate=5.357841789775221E-4]:1.9074085755E-1,1[&rate=5.357841789775221E-4]:7.716455417215E-2)[&rate=5.357841789775221E-4]:7.008664450159E-2,24[&rate=5.357841789775221E-4]:9.28073116482E-1)[&rate=5.357841789775221E-4]:3.803241382328E-1)[&rate=5.357841789775221E-4]:8.008499053192E-2,(((((148[&rate=5.357841789775221E-4]:3.271733515839E-1,143[&rate=5.357841789775221E-4]:3.244336255565E-1)[&rate=5.357841789775221E-4]:3.127373899804E-1,(116[&rate=5.357841789775221E-4]:4.380479964316E-1,((106[&rate=5.357841789775221E-4]:4.635968125941E-2,111[&rate=5.357841789775221E-4]:6.279803742378E-2)[&rate=5.357841789775221E-4]:3.322007916256E-1,(104[&rate=5.357841789775221E-4]:3.143349840743E-1,139[&rate=5.357841789775221E-4]:5.06115805992E-1)[&rate=5.357841789775221E-4]:6.422548881076E-2)[&rate=5.357841789775221E-4]:1.197614961493E-1)[&rate=5.357841789775221E-4]:1.63506580749E-1)[&rate=5.357841789775221E-4]:2.246734625788E-1,(115[&rate=5.357841789775221E-4]:7.376584586095E-1,((13[&rate=5.357841789775221E-4]:5.514850049475E-1,19[&rate=5.357841789775221E-4]:5.898411693312E-1)[&rate=5.357841789775221E-4]:2.558511338896E-1,(((114[&rate=5.357841789775221E-4]:2.712556179316E-1,112[&rate=5.357841789775221E-4]:3.534473987535E-1)[&rate=5.357841789775221E-4]:3.954667311418E-2,(109[&rate=5.357841789775221E-4]:2.62581560241E-1,107[&rate=5.357841789775221E-4]:2.434034780492E-1)[&rate=5.357841789775221E-4]:1.276727855993E-1)[&rate=5.357841789775221E-4]:2.02264886918E-1,108[&rate=5.357841789775221E-4]:5.706014245392E-1)[&rate=5.357841789775221E-4]:2.120771800515E-1)[&rate=5.357841789775221E-4]:1.251410059426E-2)[&rate=5.357841789775221E-4]:8.856958114992E-2)[&rate=5.357841789775221E-4]:3.568819445205E-2,((((117[&rate=5.357841789775221E-4]:2.690092562778E-1,105[&rate=5.357841789775221E-4]:2.388722699764E-1)[&rate=5.357841789775221E-4]:1.711586039985E-1,(110[&rate=5.357841789775221E-4]:4.147902243648E-1,113[&rate=5.357841789775221E-4]:4.202696764195E-1)[&rate=5.357841789775221E-4]:1.715845782915E-2)[&rate=5.357841789775221E-4]:7.24334131101E-2,(14[&rate=5.357841789775221E-4]:2.262383248958E-1,17[&rate=5.357841789775221E-4]:2.645944892795E-1)[&rate=5.357841789775221E-4]:2.83623222463E-1)[&rate=5.357841789775221E-4]:1.26156008834E-1,(9[&rate=5.357841789775221E-4]:4.844496397537E-1,(4[&rate=5.357841789775221E-4]:1.19147966167E-1,30[&rate=5.357841789775221E-4]:2.91750705893E-1)[&rate=5.357841789775221E-4]:3.159866050936E-1)[&rate=5.357841789775221E-4]:1.43348738357E-1)[&rate=5.357841789775221E-4]:3.080904588406E-1)[&rate=5.357841789775221E-4]:9.503028610752E-2,(142[&rate=5.357841789775221E-4]:5.483126222732E-1,(145[&rate=5.357841789775221E-4]:4.122671087517E-1,(141[&rate=5.357841789775221E-4]:2.729834296508E-1,144[&rate=5.357841789775221E-4]:2.702437036235E-1)[&rate=5.357841789775221E-4]:1.365439530733E-1)[&rate=5.357841789775221E-4]:1.360455135214E-1)[&rate=5.357841789775221E-4]:6.634284185939E-1)[&rate=5.357841789775221E-4]:2.61672711229E-1)[&rate=5.357841789775221E-4]:5.064507110871E-2,((6[&rate=5.357841789775221E-4]:5.732190598901E-1,(3[&rate=5.357841789775221E-4]:4.158454628824E-1,18[&rate=5.357841789775221E-4]:5.30913956033E-1)[&rate=5.357841789775221E-4]:1.053188024872E-1)[&rate=5.357841789775221E-4]:2.212233931906E-1,(10[&rate=5.357841789775221E-4]:3.731483630699E-1,15[&rate=5.357841789775221E-4]:4.115045274534E-1)[&rate=5.357841789775221E-4]:4.377324461752E-1)[&rate=5.357841789775221E-4]:5.323560961515E-1)[&rate=5.357841789775221E-4]:1.057164888058E-2,((((93[&rate=5.357841789775221E-4]:6.961363128983E-2,85[&rate=5.357841789775221E-4]:5.591500115281E-2)[&rate=5.357841789775221E-4]:2.738857371715E-2,(84[&rate=5.357841789775221E-4]:4.302113256922E-2,86[&rate=5.357841789775221E-4]:4.302113256922E-2)[&rate=5.357841789775221E-4]:4.028244230075E-2)[&rate=5.357841789775221E-4]:1.164898034372E-1,((92[&rate=5.357841789775221E-4]:1.526878297389E-2,(90[&rate=5.357841789775221E-4]:3.234338599655E-3,91[&rate=5.357841789775221E-4]:3.234338599655E-3)[&rate=5.357841789775221E-4]:1.203444437424E-2)[&rate=5.357841789775221E-4]:1.271074973464E-1,87[&rate=5.357841789775221E-4]:1.286776501833E-1)[&rate=5.357841789775221E-4]:7.111572812384E-2)[&rate=5.357841789775221E-4]:5.239333354686E-1,(83[&rate=5.357841789775221E-4]:2.067455034055E-1,(89[&rate=5.357841789775221E-4]:7.259361834941E-2,88[&rate=5.357841789775221E-4]:5.889498821239E-2)[&rate=5.357841789775221E-4]:1.478505151931E-1)[&rate=5.357841789775221E-4]:5.169812103703E-1)[&rate=5.357841789775221E-4]:1.101314717214E0)[&rate=5.357841789775221E-4]:3.814092280995E-1)[&rate=5.357841789775221E-4]:6.555943177586E-1)[&rate=5.357841789775221E-4]:1.089007298746E-2)[&rate=5.357841789775221E-4]:6.843898967798E-2)[&rate=5.357841789775221E-4]:3.330162959477E-2)[&rate=5.357841789775221E-4]:5.559794572761E-2)[&rate=5.357841789775221E-4]:2.362543187899E-2,40[&rate=5.357841789775221E-4]:5.382691342959E-1)[&rate=5.357841789775221E-4]:3.458218065337E-1)[&rate=5.357841789775221E-4]:6.059774594737E-1)[&rate=5.357841789775221E-4]:1.190382099167E-1)[&rate=5.357841789775221E-4]:3.352359072082E-3);
tree STATE_46790000 [&joint=-20958.00881374251,lnP=-20958.00881374251] = [&R] (((32[&rate=5.819183960684731E-4]:3.884482527568E-3,(((((120[&rate=5.819183960684731E-4]:1.696364295997E0,((135[&rate=5.819183960684731E-4]:5.393369725204E-1,(138[&rate=5.819183960684731E-4]:3.211602536511E-1,136[&rate=5.819183960684731E-4]:1.896534043359E-1)[&rate=5.819183960684731E-4]:4.181767188693E-1)[&rate=5.819183960684731E-4]:7.436152006121E-1,119[&rate=5.819183960684731E-4]:1.630897378612E0)[&rate=5.819183960684731E-4]:1.613573283438E-1)[&rate=5.819183960684731E-4]:1.810365468939E-3,126[&rate=5.819183960684731E-4]:1.008362549781E0)[&rate=5.819183960684731E-4]:4.390116386168E-1,66[&rate=5.819183960684731E-4]:2.001999987126E-1)[&rate=5.819183960684731E-4]:2.231194055785E-2,(67[&rate=5.819183960684731E-4]:1.193205345147E-1,((124[&rate=5.819183960684731E-4]:9.647081333651E-2,123[&rate=5.819183960684731E-4]:9.920305377363E-2)[&rate=5.819183960684731E-4]:1.730362744974E-1,122[&rate=5.819183960684731E-4]:2.722393282711E-1)[&rate=5.819183960684731E-4]:3.483537565843E-1)[&rate=5.819183960684731E-4]:1.031914047557E-1)[&rate=5.819183960684731E-4]:6.37982048941E-1,((((35[&rate=5.819183960684731E-4]:5.66327848306E-2,36[&rate=5.819183960684731E-4]:1.032081272964E-1)[&rate=5.819183960684731E-4]:1.087963276728E-1,127[&rate=5.819183960684731E-4]:2.732552400175E0)[&rate=5.819183960684731E-4]:2.504111545838E-1,(((((51[&rate=5.819183960684731E-4]:5.476529653559E-1,(49[&rate=5.819183960684731E-4]:3.970596905735E-1,50[&rate=5.819183960684731E-4]:3.970596905735E-1)[&rate=5.819183960684731E-4]:1.451287939082E-1)[&rate=5.819183960684731E-4]:1.505369598175E-2,(((48[&rate=5.819183960684731E-4]:3.77179162965E-1,(42[&rate=5.819183960684731E-4]:3.076454885782E-1,41[&rate=5.819183960684731E-4]:3.021810077039E-1)[&rate=5.819183960684731E-4]:3.128230826657E-2)[&rate=5.819183960684731E-4]:4.09781047902E-2,43[&rate=5.819183960684731E-4]:4.290862295037E-1)[&rate=5.819183960684731E-4]:8.009648952402E-2,46[&rate=5.819183960684731E-4]:5.091827190277E-1)[&rate=5.819183960684731E-4]:8.084634668141E-2)[&rate=5.819183960684731E-4]:8.631734275708E-2,((44[&rate=5.819183960684731E-4]:4.572408753173E-1,47[&rate=5.819183960684731E-4]:4.627053561916E-1)[&rate=5.819183960684731E-4]:1.088490999805E-1,45[&rate=5.819183960684731E-4]:5.633577348606E-1)[&rate=5.819183960684731E-4]:1.047919522942E-1)[&rate=5.819183960684731E-4]:1.834283393189E-1,((((65[&rate=5.819183960684731E-4]:8.185192291033E-2,(60[&rate=5.819183960684731E-4]:6.317538627744E-3,64[&rate=5.819183960684731E-4]:1.570024701344E-1)[&rate=5.819183960684731E-4]:7.553438428258E-2)[&rate=5.819183960684731E-4]:4.086930452794E-2,62[&rate=5.819183960684731E-4]:3.14502049356E-1)[&rate=5.819183960684731E-4]:3.237418967339E-1,(61[&rate=5.819183960684731E-4]:8.221307918891E-2,63[&rate=5.819183960684731E-4]:4.111718877787E-2)[&rate=5.819183960684731E-4]:5.56030866901E-1)[&rate=5.819183960684731E-4]:8.31400925857E-1,(((129[&rate=5.819183960684731E-4]:3.693013083937E-1,(132[&rate=5.819183960684731E-4]:1.808984777303E-1,(131[&rate=5.819183960684731E-4]:1.181689917072E-1,130[&rate=5.819183960684731E-4]:1.154292656798E-1)[&rate=5.819183960684731E-4]:6.27294860231E-2)[&rate=5.819183960684731E-4]:1.911425566907E-1)[&rate=5.819183960684731E-4]:1.749675959324E-1,(118[&rate=5.819183960684731E-4]:4.537791145439E-1,69[&rate=5.819183960684731E-4]:4.647380186535E-1)[&rate=5.819183960684731E-4]:2.274760911522E-1)[&rate=5.819183960684731E-4]:6.65202420157E-1,128[&rate=5.819183960684731E-4]:1.206731598456E0)[&rate=5.819183960684731E-4]:1.231872460938E-1)[&rate=5.819183960684731E-4]:2.950553942155E-1)[&rate=5.819183960684731E-4]:1.000003752915E-1,121[&rate=5.819183960684731E-4]:2.322234888029E0)[&rate=5.819183960684731E-4]:2.196327763183E-1)[&rate=5.819183960684731E-4]:3.055354788459E-1,(38[&rate=5.819183960684731E-4]:7.142052320733E-1,((((2[&rate=5.819183960684731E-4]:7.088470561839E-1,(((22[&rate=5.819183960684731E-4]:3.914157539879E-1,27[&rate=5.819183960684731E-4]:4.078541101523E-1)[&rate=5.819183960684731E-4]:3.203871502049E-1,(26[&rate=5.819183960684731E-4]:4.120358806607E-1,(7[&rate=5.819183960684731E-4]:2.292821725611E-1,8[&rate=5.819183960684731E-4]:2.292821725611E-1)[&rate=5.819183960684731E-4]:7.590439303113E-2)[&rate=5.819183960684731E-4]:3.107259276418E-1)[&rate=5.819183960684731E-4]:3.092695015041E-2,31[&rate=5.819183960684731E-4]:7.975243748913E-1)[&rate=5.819183960684731E-4]:1.387199415666E-1)[&rate=5.819183960684731E-4]:1.720887317798E0,(((101[&rate=5.819183960684731E-4]:1.013810383155E0,((((83[&rate=5.819183960684731E-4]:2.289054891496E-1,(89[&rate=5.819183960684731E-4]:8.25257159966E-2,88[&rate=5.819183960684731E-4]:6.882708585959E-2)[&rate=5.819183960684731E-4]:1.600784032901E-1)[&rate=5.819183960684731E-4]:4.383371574145E-1,(((86[&rate=5.819183960684731E-4]:4.921943777275E-2,(85[&rate=5.819183960684731E-4]:1.058586926962E-2,(84[&rate=5.819183960684731E-4]:4.454865779102E-3,93[&rate=5.819183960684731E-4]:1.815349591612E-2)[&rate=5.819183960684731E-4]:6.131003490521E-3)[&rate=5.819183960684731E-4]:3.863356850313E-2)[&rate=5.819183960684731E-4]:2.525070143268E-2,87[&rate=5.819183960684731E-4]:7.447013920544E-2)[&rate=5.819183960684731E-4]:4.824068881881E-1,(92[&rate=5.819183960684731E-4]:5.153752583418E-2,(90[&rate=5.819183960684731E-4]:2.742516733224E-2,91[&rate=5.819183960684731E-4]:2.742516733224E-2)[&rate=5.819183960684731E-4]:2.411235850193E-2)[&rate=5.819183960684731E-4]:5.190381316963E-1)[&rate=5.819183960684731E-4]:1.103656191706E-1)[&rate=5.819183960684731E-4]:6.268940125936E-1,(((10[&rate=5.819183960684731E-4]:2.639135877501E-1,15[&rate=5.819183960684731E-4]:3.022697521336E-1)[&rate=5.819183960684731E-4]:1.626318687502E-1,(18[&rate=5.819183960684731E-4]:4.419532668686E-1,6[&rate=5.819183960684731E-4]:3.789395682385E-1)[&rate=5.819183960684731E-4]:3.116753209747E-2)[&rate=5.819183960684731E-4]:1.241635517455E-1,3[&rate=5.819183960684731E-4]:4.82215857561E-1)[&rate=5.819183960684731E-4]:2.721947741996E-1)[&rate=5.819183960684731E-4]:7.434473512533E-1,((142[&rate=5.819183960684731E-4]:3.893400012862E-1,(144[&rate=5.819183960684731E-4]:3.380641775606E-1,(145[&rate=5.819183960684731E-4]:2.274034950202E-1,141[&rate=5.819183960684731E-4]:2.246637689926E-1)[&rate=5.819183960684731E-4]:1.161401345953E-1)[&rate=5.819183960684731E-4]:4.579637167069E-2)[&rate=5.819183960684731E-4]:1.144750374079E0,(((((148[&rate=5.819183960684731E-4]:3.346262294822E-1,143[&rate=5.819183960684731E-4]:3.318865034548E-1)[&rate=5.819183960684731E-4]:3.585422888837E-1,(((139[&rate=5.819183960684731E-4]:2.524314587093E-1,111[&rate=5.819183960684731E-4]:7.708899295589E-2)[&rate=5.819183960684731E-4]:3.567456112763E-1,(106[&rate=5.819183960684731E-4]:3.736480275451E-1,104[&rate=5.819183960684731E-4]:3.736480275451E-1)[&rate=5.819183960684731E-4]:4.374822052266E-2)[&rate=5.819183960684731E-4]:1.430057013785E-1,116[&rate=5.819183960684731E-4]:5.001279768435E-1)[&rate=5.819183960684731E-4]:1.546843771386E-1)[&rate=5.819183960684731E-4]:4.201083276096E-1,(((((114[&rate=5.819183960684731E-4]:1.634994683636E-1,112[&rate=5.819183960684731E-4]:2.456912491854E-1)[&rate=5.819183960684731E-4]:1.584595532146E-1,109[&rate=5.819183960684731E-4]:4.014110763726E-1)[&rate=5.819183960684731E-4]:6.180078251099E-3,107[&rate=5.819183960684731E-4]:3.88413072432E-1)[&rate=5.819183960684731E-4]:3.245951517861E-1,108[&rate=5.819183960684731E-4]:7.102684981907E-1)[&rate=5.819183960684731E-4]:3.330181393423E-1,((13[&rate=5.819183960684731E-4]:4.218396214482E-1,19[&rate=5.819183960684731E-4]:4.601957858319E-1)[&rate=5.819183960684731E-4]:1.545371955705E-1,115[&rate=5.819183960684731E-4]:4.941850361969E-1)[&rate=5.819183960684731E-4]:4.915673547607E-1)[&rate=5.819183960684731E-4]:8.916829063424E-2)[&rate=5.819183960684731E-4]:2.193001037087E-2,(((14[&rate=5.819183960684731E-4]:3.223886217282E-1,17[&rate=5.819183960684731E-4]:3.607447861119E-1)[&rate=5.819183960684731E-4]:2.780930249038E-1,(9[&rate=5.819183960684731E-4]:5.897768484136E-1,(113[&rate=5.819183960684731E-4]:5.764193417084E-1,(117[&rate=5.819183960684731E-4]:4.495711934638E-1,(4[&rate=5.819183960684731E-4]:1.959486768191E-2,30[&rate=5.819183960684731E-4]:1.921976074079E-1)[&rate=5.819183960684731E-4]:3.697023531791E-1)[&rate=5.819183960684731E-4]:1.295878742722E-1)[&rate=5.819183960684731E-4]:2.157668478721E-2)[&rate=5.819183960684731E-4]:2.485620136291E-3)[&rate=5.819183960684731E-4]:2.389554403143E-1,(105[&rate=5.819183960684731E-4]:4.615010204654E-1,110[&rate=5.819183960684731E-4]:4.834188286845E-1)[&rate=5.819183960684731E-4]:3.50538806207E-1)[&rate=5.819183960684731E-4]:3.396053858383E-1)[&rate=5.819183960684731E-4]:1.630430157822E-1,((((1[&rate=5.819183960684731E-4]:5.593476462393E-2,(28[&rate=5.819183960684731E-4]:5.292684427724E-1,21[&rate=5.819183960684731E-4]:5.04610908526E-1)[&rate=5.819183960684731E-4]:3.129676917145E-1)[&rate=5.819183960684731E-4]:1.260685955942E-1,24[&rate=5.819183960684731E-4]:9.628252780264E-1)[&rate=5.819183960684731E-4]:2.498004222703E-1,102[&rate=5.819183960684731E-4]:5.098186468029E-2)[&rate=5.819183960684731E-4]:4.733603390788E-2,((140[&rate=5.819183960684731E-4]:5.083361631532E-1,11[&rate=5.819183960684731E-4]:5.27514245345E-1)[&rate=5.819183960684731E-4]:3.017655195755E-1,((25[&rate=5.819183960684731E-4]:4.170243221697E-1,20[&rate=5.819183960684731E-4]:3.978462399779E-1)[&rate=5.819183960684731E-4]:1.798669198011E-1,23[&rate=5.819183960684731E-4]:5.859323378612E-1)[&rate=5.819183960684731E-4]:3.282789339085E-1)[&rate=5.819183960684731E-4]:3.347915583252E-1)[&rate=5.819183960684731E-4]:1.69794987239E-1)[&rate=5.819183960684731E-4]:1.940214707194E-2)[&rate=5.819183960684731E-4]:2.130826761422E-1)[&rate=5.819183960684731E-4]:5.186921261685E-1)[&rate=5.819183960684731E-4]:3.955640243806E-1,16[&rate=5.819183960684731E-4]:2.521703174659E0)[&rate=5.819183960684731E-4]:2.529581876704E-2,146[&rate=5.819183960684731E-4]:5.817246465436E-1)[&rate=5.819183960684731E-4]:1.150250384378E-2)[&rate=5.819183960684731E-4]:2.549099688517E-2,((95[&rate=5.819183960684731E-4]:4.502515725972E-1,(100[&rate=5.819183960684731E-4]:3.456621316766E-1,94[&rate=5.819183960684731E-4]:3.456621316766E-1)[&rate=5.819183960684731E-4]:1.988998736854E-2)[&rate=5.819183960684731E-4]:1.051120372531E-1,(97[&rate=5.819183960684731E-4]:3.050325327254E-1,(98[&rate=5.819183960684731E-4]:4.190246864584E-1,(96[&rate=5.819183960684731E-4]:3.818146640838E-1,99[&rate=5.819183960684731E-4]:4.173337897667E-1)[&rate=5.819183960684731E-4]:2.354882018896E-2)[&rate=5.819183960684731E-4]:8.546139817943E-2)[&rate=5.819183960684731E-4]:3.994856346371E-2)[&rate=5.819183960684731E-4]:8.248022048239E-2)[&rate=5.819183960684731E-4]:2.331591481343E-2,((147[&rate=5.819183960684731E-4]:5.020786558883E-1,39[&rate=5.819183960684731E-4]:4.447016067079E-1)[&rate=5.819183960684731E-4]:2.685647718093E-2,40[&rate=5.819183960684731E-4]:4.715580838889E-1)[&rate=5.819183960684731E-4]:5.025739896222E-2)[&rate=5.819183960684731E-4]:2.606957601513E-1)[&rate=5.819183960684731E-4]:6.095359603752E-1)[&rate=5.819183960684731E-4]:1.391182422784E-1)[&rate=5.819183960684731E-4]:2.832200116527E-2)[&rate=5.819183960684731E-4]:3.736340132887E-2,(((((57[&rate=5.819183960684731E-4]:3.606153455909E-1,(58[&rate=5.819183960684731E-4]:3.492597855723E-1,((55[&rate=5.819183960684731E-4]:2.082939664917E-1,56[&rate=5.819183960684731E-4]:2.082939664917E-1)[&rate=5.819183960684731E-4]:1.104831336021E-1,(54[&rate=5.819183960684731E-4]:1.792169035101E-1,37[&rate=5.819183960684731E-4]:2.557196357506E-1)[&rate=5.819183960684731E-4]:1.09505551775E-1)[&rate=5.819183960684731E-4]:3.160281106806E-3)[&rate=5.819183960684731E-4]:2.77490026416E-2)[&rate=5.819183960684731E-4]:1.085595152821E-1,59[&rate=5.819183960684731E-4]:4.664426204359E-1)[&rate=5.819183960684731E-4]:2.836618383409E-1,68[&rate=5.819183960684731E-4]:7.009241309079E-1)[&rate=5.819183960684731E-4]:1.566372841541E-1,(125[&rate=5.819183960684731E-4]:4.95664149866E-1,(((137[&rate=5.819183960684731E-4]:3.977783995785E-1,134[&rate=5.819183960684731E-4]:3.265455228663E-1)[&rate=5.819183960684731E-4]:2.314911539243E-1,133[&rate=5.819183960684731E-4]:5.881736630918E-1)[&rate=5.819183960684731E-4]:7.854672455377E-1,((((77[&rate=5.819183960684731E-4]:4.850819926693E-1,(81[&rate=5.819183960684731E-4]:9.323096151678E-2,80[&rate=5.819183960684731E-4]:9.323096151678E-2)[&rate=5.819183960684731E-4]:3.480154147141E-1)[&rate=5.819183960684731E-4]:5.33004568316E-2,((82[&rate=5.819183960684731E-4]:2.612554629918E-1,(79[&rate=5.819183960684731E-4]:2.505193873032E-1,(78[&rate=5.819183960684731E-4]:5.64266002612E-2,72[&rate=5.819183960684731E-4]:3.450879204189E-2)[&rate=5.819183960684731E-4]:1.94092787042E-1)[&rate=5.819183960684731E-4]:2.516897606504E-3)[&rate=5.819183960684731E-4]:1.772011961804E-1,(71[&rate=5.819183960684731E-4]:2.129870850601E-1,73[&rate=5.819183960684731E-4]:2.814802357449E-1)[&rate=5.819183960684731E-4]:1.89853135756E-1)[&rate=5.819183960684731E-4]:7.252853005468E-2)[&rate=5.819183960684731E-4]:5.141338240336E-2,(75[&rate=5.819183960684731E-4]:4.873657729791E-1,((74[&rate=5.819183960684731E-4]:3.232910392353E-1,70[&rate=5.819183960684731E-4]:2.849348748518E-1)[&rate=5.819183960684731E-4]:1.207198172029E-1,76[&rate=5.819183960684731E-4]:4.440108564381E-1)[&rate=5.819183960684731E-4]:4.335491654098E-2)[&rate=5.819183960684731E-4]:1.079095109798E-1)[&rate=5.819183960684731E-4]:7.14250094203E-1,(53[&rate=5.819183960684731E-4]:5.491800097395E-1,(((29[&rate=5.819183960684731E-4]:5.919439089764E-1,(5[&rate=5.819183960684731E-4]:2.556975711743E-2,12[&rate=5.819183960684731E-4]:6.392592150089E-2)[&rate=5.819183960684731E-4]:4.21168672407E-1)[&rate=5.819183960684731E-4]:3.354605060758E-1,103[&rate=5.819183960684731E-4]:6.945277027235E-1)[&rate=5.819183960684731E-4]:1.438040899535E0,52[&rate=5.819183960684731E-4]:4.682748676971E-1)[&rate=5.819183960684731E-4]:8.910186335377E-2)[&rate=5.819183960684731E-4]:1.388230981031E-2)[&rate=5.819183960684731E-4]:2.849909211141E-2)[&rate=5.819183960684731E-4]:1.14485251866E-1)[&rate=5.819183960684731E-4]:5.285639318627E-1)[&rate=5.819183960684731E-4]:5.632208791789E-1,34[&rate=5.819183960684731E-4]:1.00479578385E-2)[&rate=5.819183960684731E-4]:5.311773423703E-2)[&rate=5.819183960684731E-4]:5.305930488526E-2,33[&rate=5.819183960684731E-4]:9.978664079642E-2);
tree STATE_46800000 [&joint=-20942.81985711576,lnP=-20942.81985711576] = [&R] (((32[&rate=5.47774312255513E-4]:1.307477570568E-2,((((((((43[&rate=5.47774312255513E-4]:5.325953018986E-1,((48[&rate=5.47774312255513E-4]:4.924139276902E-1,(41[&rate=5.47774312255513E-4]:4.162466927015E-1,42[&rate=5.47774312255513E-4]:4.217111735758E-1)[&rate=5.47774312255513E-4]:3.245138799422E-2)[&rate=5.47774312255513E-4]:2.384901270154E-2,46[&rate=5.47774312255513E-4]:5.271919021403E-1)[&rate=5.47774312255513E-4]:5.40339975831E-3)[&rate=5.47774312255513E-4]:2.778930175553E-2,(((51[&rate=5.47774312255513E-4]:4.75785370634E-1,44[&rate=5.47774312255513E-4]:4.976432941312E-1)[&rate=5.47774312255513E-4]:2.335214463998E-2,47[&rate=5.47774312255513E-4]:5.264599196454E-1)[&rate=5.47774312255513E-4]:9.265035946693E-3,(49[&rate=5.47774312255513E-4]:3.776301382882E-1,50[&rate=5.47774312255513E-4]:3.776301382882E-1)[&rate=5.47774312255513E-4]:1.253079320582E-1)[&rate=5.47774312255513E-4]:2.465964806195E-2)[&rate=5.47774312255513E-4]:3.306245191742E-2,45[&rate=5.47774312255513E-4]:5.852503342601E-1)[&rate=5.47774312255513E-4]:2.430252470336E-1,(((((131[&rate=5.47774312255513E-4]:2.046307682054E-1,130[&rate=5.47774312255513E-4]:2.01891042178E-1)[&rate=5.47774312255513E-4]:9.687567020339E-2,(129[&rate=5.47774312255513E-4]:2.054085281831E-1,132[&rate=5.47774312255513E-4]:2.081482542105E-1)[&rate=5.47774312255513E-4]:9.335818419827E-2)[&rate=5.47774312255513E-4]:4.36067078461E-1,(118[&rate=5.47774312255513E-4]:7.244399244018E-1,69[&rate=5.47774312255513E-4]:7.353988285115E-1)[&rate=5.47774312255513E-4]:1.473801678105E-1)[&rate=5.47774312255513E-4]:4.710357144427E-1,128[&rate=5.47774312255513E-4]:1.203129779258E0)[&rate=5.47774312255513E-4]:9.389703689357E-2,((((64[&rate=5.47774312255513E-4]:1.81971457987E-1,65[&rate=5.47774312255513E-4]:3.128652648026E-2)[&rate=5.47774312255513E-4]:1.319461066474E-3,60[&rate=5.47774312255513E-4]:3.260598754673E-2)[&rate=5.47774312255513E-4]:2.597212592667E-2,62[&rate=5.47774312255513E-4]:2.503589353911E-1)[&rate=5.47774312255513E-4]:4.970252805478E-1,(61[&rate=5.47774312255513E-4]:2.748168308586E-1,63[&rate=5.47774312255513E-4]:2.337209404476E-1)[&rate=5.47774312255513E-4]:4.725673850804E-1)[&rate=5.47774312255513E-4]:6.893686276096E-1)[&rate=5.47774312255513E-4]:3.046449774338E-1)[&rate=5.47774312255513E-4]:1.170738468432E-1,(35[&rate=5.47774312255513E-4]:2.874975920543E-2,(127[&rate=5.47774312255513E-4]:2.329542286396E0,121[&rate=5.47774312255513E-4]:1.888446395985E0)[&rate=5.47774312255513E-4]:2.663307604806E-1)[&rate=5.47774312255513E-4]:1.612287579352E-1)[&rate=5.47774312255513E-4]:1.759658543342E-2,36[&rate=5.47774312255513E-4]:2.541504450398E-1)[&rate=5.47774312255513E-4]:2.898624479305E-1,(38[&rate=5.47774312255513E-4]:7.546989662573E-1,(((((94[&rate=5.47774312255513E-4]:3.232577322861E-1,100[&rate=5.47774312255513E-4]:3.232577322861E-1)[&rate=5.47774312255513E-4]:4.499900491896E-2,95[&rate=5.47774312255513E-4]:4.529561907572E-1)[&rate=5.47774312255513E-4]:1.498180826758E-1,(99[&rate=5.47774312255513E-4]:6.022977873913E-1,96[&rate=5.47774312255513E-4]:5.667786617085E-1)[&rate=5.47774312255513E-4]:1.140544779008E-2)[&rate=5.47774312255513E-4]:3.314485683678E-2,(97[&rate=5.47774312255513E-4]:3.873967216362E-1,98[&rate=5.47774312255513E-4]:5.868502735487E-1)[&rate=5.47774312255513E-4]:3.813989497225E-2)[&rate=5.47774312255513E-4]:2.168857661763E-2,((146[&rate=5.47774312255513E-4]:5.849543359888E-1,(((39[&rate=5.47774312255513E-4]:4.303901806911E-1,16[&rate=5.47774312255513E-4]:2.515883106808E0)[&rate=5.47774312255513E-4]:5.062598191916E-3,(101[&rate=5.47774312255513E-4]:7.079612666067E-1,((((18[&rate=5.47774312255513E-4]:6.246086882901E-1,((10[&rate=5.47774312255513E-4]:3.370238419702E-1,15[&rate=5.47774312255513E-4]:3.753800063536E-1)[&rate=5.47774312255513E-4]:2.118950283698E-1,6[&rate=5.47774312255513E-4]:5.324805141756E-1)[&rate=5.47774312255513E-4]:2.911447548444E-2)[&rate=5.47774312255513E-4]:4.997565045942E-2,3[&rate=5.47774312255513E-4]:5.595158455989E-1)[&rate=5.47774312255513E-4]:5.196787441618E-2,((83[&rate=5.47774312255513E-4]:3.021354016115E-1,(89[&rate=5.47774312255513E-4]:7.349564269966E-2,88[&rate=5.47774312255513E-4]:5.979701256264E-2)[&rate=5.47774312255513E-4]:2.423383890489E-1)[&rate=5.47774312255513E-4]:1.689977851843E-1,((87[&rate=5.47774312255513E-4]:2.007498293397E-1,((86[&rate=5.47774312255513E-4]:1.190084029834E-1,85[&rate=5.47774312255513E-4]:1.190084029834E-1)[&rate=5.47774312255513E-4]:2.729929928616E-2,(93[&rate=5.47774312255513E-4]:7.415756245253E-2,84[&rate=5.47774312255513E-4]:6.045893231552E-2)[&rate=5.47774312255513E-4]:8.584876995407E-2)[&rate=5.47774312255513E-4]:5.444212707008E-2)[&rate=5.47774312255513E-4]:3.712789481596E-2,(92[&rate=5.47774312255513E-4]:1.979791586171E-1,(90[&rate=5.47774312255513E-4]:4.30231850397E-2,91[&rate=5.47774312255513E-4]:4.30231850397E-2)[&rate=5.47774312255513E-4]:1.549559735774E-1)[&rate=5.47774312255513E-4]:5.359719567558E-2)[&rate=5.47774312255513E-4]:2.332554626402E-1)[&rate=5.47774312255513E-4]:6.800765606164E-1)[&rate=5.47774312255513E-4]:8.69755550391E-1,(((((140[&rate=5.47774312255513E-4]:5.811016703725E-1,11[&rate=5.47774312255513E-4]:6.002797525643E-1)[&rate=5.47774312255513E-4]:2.381741540002E-1,((25[&rate=5.47774312255513E-4]:6.545390309344E-1,20[&rate=5.47774312255513E-4]:6.353609487427E-1)[&rate=5.47774312255513E-4]:6.179436871636E-2,23[&rate=5.47774312255513E-4]:7.053744955411E-1)[&rate=5.47774312255513E-4]:2.180109178726E-1)[&rate=5.47774312255513E-4]:4.122893737396E-1,(((1[&rate=5.47774312255513E-4]:9.525825032474E-2,(28[&rate=5.47774312255513E-4]:6.942545267129E-1,21[&rate=5.47774312255513E-4]:6.695969924665E-1)[&rate=5.47774312255513E-4]:1.873050934747E-1)[&rate=5.47774312255513E-4]:7.878199506807E-2,24[&rate=5.47774312255513E-4]:9.54862163201E-1)[&rate=5.47774312255513E-4]:2.535483754601E-1,102[&rate=5.47774312255513E-4]:4.676670304475E-2)[&rate=5.47774312255513E-4]:1.382231526018E-1)[&rate=5.47774312255513E-4]:6.92882107624E-2,(((116[&rate=5.47774312255513E-4]:5.332819204362E-1,(((104[&rate=5.47774312255513E-4]:2.133237974212E-1,106[&rate=5.47774312255513E-4]:2.133237974212E-1)[&rate=5.47774312255513E-4]:9.182693088403E-2,(111[&rate=5.47774312255513E-4]:6.205449320323E-2,139[&rate=5.47774312255513E-4]:2.373969589566E-1)[&rate=5.47774312255513E-4]:2.595345912663E-1)[&rate=5.47774312255513E-4]:2.502422765446E-1,(148[&rate=5.47774312255513E-4]:2.441033337998E-1,143[&rate=5.47774312255513E-4]:2.413636077725E-1)[&rate=5.47774312255513E-4]:2.893718628308E-1)[&rate=5.47774312255513E-4]:3.816288818922E-2)[&rate=5.47774312255513E-4]:2.956269710983E-1,((115[&rate=5.47774312255513E-4]:6.595465330204E-1,((108[&rate=5.47774312255513E-4]:4.534448299133E-1,107[&rate=5.47774312255513E-4]:4.561845559406E-1)[&rate=5.47774312255513E-4]:1.895539690192E-1,(109[&rate=5.47774312255513E-4]:5.927885452171E-1,(114[&rate=5.47774312255513E-4]:4.588623534266E-1,112[&rate=5.47774312255513E-4]:5.410541342484E-1)[&rate=5.47774312255513E-4]:5.447413699606E-2)[&rate=5.47774312255513E-4]:7.212806193442E-2)[&rate=5.47774312255513E-4]:7.408198066334E-2)[&rate=5.47774312255513E-4]:4.662190984815E-2,(13[&rate=5.47774312255513E-4]:7.079007049191E-1,19[&rate=5.47774312255513E-4]:7.462568693028E-1)[&rate=5.47774312255513E-4]:8.045951877127E-2)[&rate=5.47774312255513E-4]:1.227404486659E-1)[&rate=5.47774312255513E-4]:2.019243756057E-1,(((110[&rate=5.47774312255513E-4]:5.615359535739E-1,105[&rate=5.47774312255513E-4]:5.396181453548E-1)[&rate=5.47774312255513E-4]:1.770952160663E-1,(((9[&rate=5.47774312255513E-4]:3.865565754585E-1,(14[&rate=5.47774312255513E-4]:1.866886158755E-1,17[&rate=5.47774312255513E-4]:2.250447802591E-1)[&rate=5.47774312255513E-4]:2.080871376651E-1)[&rate=5.47774312255513E-4]:8.770124921303E-2,(4[&rate=5.47774312255513E-4]:7.465101207436E-2,30[&rate=5.47774312255513E-4]:2.472537518004E-1)[&rate=5.47774312255513E-4]:3.50291744104E-1)[&rate=5.47774312255513E-4]:2.333959397009E-1,117[&rate=5.47774312255513E-4]:7.186126684821E-1)[&rate=5.47774312255513E-4]:2.823767924049E-2)[&rate=5.47774312255513E-4]:5.721543474945E-3,113[&rate=5.47774312255513E-4]:7.498321651699E-1)[&rate=5.47774312255513E-4]:3.631928827921E-1)[&rate=5.47774312255513E-4]:2.152256211865E-1)[&rate=5.47774312255513E-4]:1.193790195628E-1,(142[&rate=5.47774312255513E-4]:3.578523846621E-1,((145[&rate=5.47774312255513E-4]:8.009998811849E-2,141[&rate=5.47774312255513E-4]:7.73602620909E-2)[&rate=5.47774312255513E-4]:5.622663014682E-2,144[&rate=5.47774312255513E-4]:1.308471662104E-1)[&rate=5.47774312255513E-4]:2.215257663968E-1)[&rate=5.47774312255513E-4]:1.262380043775E0)[&rate=5.47774312255513E-4]:1.103219104618E-1)[&rate=5.47774312255513E-4]:2.294617222282E-1)[&rate=5.47774312255513E-4]:7.0065567127E-1)[&rate=5.47774312255513E-4]:1.809590018172E-2,147[&rate=5.47774312255513E-4]:5.10925728245E-1)[&rate=5.47774312255513E-4]:1.118707768922E-2)[&rate=5.47774312255513E-4]:1.210862939045E-3,(40[&rate=5.47774312255513E-4]:4.319175372911E-1,((26[&rate=5.47774312255513E-4]:6.106305222451E-1,(7[&rate=5.47774312255513E-4]:1.103933958783E-1,8[&rate=5.47774312255513E-4]:1.103933958783E-1)[&rate=5.47774312255513E-4]:3.933878112983E-1)[&rate=5.47774312255513E-4]:1.703242360344E-1,((22[&rate=5.47774312255513E-4]:2.698368813205E-1,27[&rate=5.47774312255513E-4]:2.862752374848E-1)[&rate=5.47774312255513E-4]:4.602958116944E-1,(2[&rate=5.47774312255513E-4]:5.103478444695E-1,31[&rate=5.47774312255513E-4]:7.377451047436E-1)[&rate=5.47774312255513E-4]:4.718210881931E-2)[&rate=5.47774312255513E-4]:3.986316115494E-2)[&rate=5.47774312255513E-4]:1.791250225677E0)[&rate=5.47774312255513E-4]:3.402908240188E-2)[&rate=5.47774312255513E-4]:5.231682489934E-2)[&rate=5.47774312255513E-4]:3.047415325941E-1)[&rate=5.47774312255513E-4]:3.451040307627E-1)[&rate=5.47774312255513E-4]:1.578135273687E-1,(((66[&rate=5.47774312255513E-4]:1.790306918128E-1,(67[&rate=5.47774312255513E-4]:1.035871360433E-1,(124[&rate=5.47774312255513E-4]:2.804434849285E-1,(122[&rate=5.47774312255513E-4]:2.205642063314E-1,123[&rate=5.47774312255513E-4]:2.205642063314E-1)[&rate=5.47774312255513E-4]:6.261151903425E-2)[&rate=5.47774312255513E-4]:3.216839610184E-1)[&rate=5.47774312255513E-4]:7.544355576944E-2)[&rate=5.47774312255513E-4]:3.785192723336E-2,(((135[&rate=5.47774312255513E-4]:6.530063433038E-1,(138[&rate=5.47774312255513E-4]:2.225391116835E-1,136[&rate=5.47774312255513E-4]:9.103226236835E-2)[&rate=5.47774312255513E-4]:6.304672316203E-1)[&rate=5.47774312255513E-4]:7.968947711569E-1,(120[&rate=5.47774312255513E-4]:6.763998463489E-1,119[&rate=5.47774312255513E-4]:7.722902573077E-1)[&rate=5.47774312255513E-4]:1.025556062632E0)[&rate=5.47774312255513E-4]:8.771088439281E-2,126[&rate=5.47774312255513E-4]:1.099854681689E0)[&rate=5.47774312255513E-4]:3.642021270419E-1)[&rate=5.47774312255513E-4]:4.351809465159E-1,(((((55[&rate=5.47774312255513E-4]:3.570567014059E-1,56[&rate=5.47774312255513E-4]:3.570567014059E-1)[&rate=5.47774312255513E-4]:1.123005315498E-2,((37[&rate=5.47774312255513E-4]:1.351880268008E-1,58[&rate=5.47774312255513E-4]:1.160623437407E-1)[&rate=5.47774312255513E-4]:2.528751345312E-1,(59[&rate=5.47774312255513E-4]:3.229793935688E-1,54[&rate=5.47774312255513E-4]:2.847280274486E-1)[&rate=5.47774312255513E-4]:2.683240164294E-2)[&rate=5.47774312255513E-4]:2.667168066076E-2)[&rate=5.47774312255513E-4]:1.917357552039E-2,57[&rate=5.47774312255513E-4]:3.9838929183E-1)[&rate=5.47774312255513E-4]:3.097791541041E-1,68[&rate=5.47774312255513E-4]:6.562558776281E-1)[&rate=5.47774312255513E-4]:3.910671611865E-1,(125[&rate=5.47774312255513E-4]:7.322684728E-1,(((((29[&rate=5.47774312255513E-4]:6.58178590724E-1,(5[&rate=5.47774312255513E-4]:3.714101970718E-1,12[&rate=5.47774312255513E-4]:4.097663614552E-1)[&rate=5.47774312255513E-4]:1.415629142002E-1)[&rate=5.47774312255513E-4]:1.74337515248E-1,103[&rate=5.47774312255513E-4]:5.996393936431E-1)[&rate=5.47774312255513E-4]:1.682495119242E0,52[&rate=5.47774312255513E-4]:6.178407783242E-1)[&rate=5.47774312255513E-4]:8.179325514198E-2,(134[&rate=5.47774312255513E-4]:6.637393854377E-1,(133[&rate=5.47774312255513E-4]:3.890071282544E-1,137[&rate=5.47774312255513E-4]:4.301030186655E-1)[&rate=5.47774312255513E-4]:3.048692434845E-1)[&rate=5.47774312255513E-4]:7.796404373842E-1)[&rate=5.47774312255513E-4]:8.509538301349E-3,(53[&rate=5.47774312255513E-4]:6.370041593505E-1,((77[&rate=5.47774312255513E-4]:5.264883147666E-1,((81[&rate=5.47774312255513E-4]:1.087096243301E-1,80[&rate=5.47774312255513E-4]:1.087096243301E-1)[&rate=5.47774312255513E-4]:3.637599105601E-1,((82[&rate=5.47774312255513E-4]:3.087405971927E-1,((78[&rate=5.47774312255513E-4]:3.149813148264E-2,72[&rate=5.47774312255513E-4]:9.580323263331E-3)[&rate=5.47774312255513E-4]:1.624312260403E-1,79[&rate=5.47774312255513E-4]:1.939293575229E-1)[&rate=5.47774312255513E-4]:1.065920615877E-1)[&rate=5.47774312255513E-4]:1.638536227932E-1,(71[&rate=5.47774312255513E-4]:2.151009282085E-1,73[&rate=5.47774312255513E-4]:2.835940788934E-1)[&rate=5.47774312255513E-4]:2.218768534213E-1)[&rate=5.47774312255513E-4]:1.631367106867E-2)[&rate=5.47774312255513E-4]:1.018316343795E-2)[&rate=5.47774312255513E-4]:1.40280486554E-1,(75[&rate=5.47774312255513E-4]:5.280814934389E-1,((74[&rate=5.47774312255513E-4]:3.69689782351E-1,76[&rate=5.47774312255513E-4]:3.69689782351E-1)[&rate=5.47774312255513E-4]:4.77403230909E-2,70[&rate=5.47774312255513E-4]:3.790739410584E-1)[&rate=5.47774312255513E-4]:1.10651387997E-1)[&rate=5.47774312255513E-4]:1.441667599364E-1)[&rate=5.47774312255513E-4]:7.112189645874E-1)[&rate=5.47774312255513E-4]:6.294269110562E-2)[&rate=5.47774312255513E-4]:2.42704136005E-1)[&rate=5.47774312255513E-4]:4.817212326813E-1)[&rate=5.47774312255513E-4]:1.524611645197E-1)[&rate=5.47774312255513E-4]:3.187512311142E-3)[&rate=5.47774312255513E-4]:2.427552046817E-1)[&rate=5.47774312255513E-4]:4.95006706549E-5,34[&rate=5.47774312255513E-4]:3.504208459542E-2)[&rate=5.47774312255513E-4]:3.733264192379E-2,33[&rate=5.47774312255513E-4]:5.593637035484E-2);
tree STATE_46810000 [&joint=-20943.297593075586,lnP=-20943.297593075586] = [&R] (((34[&rate=6.18717771034063E-4]:6.234139218143E-3,(((((((55[&rate=6.18717771034063E-4]:1.951444032821E-1,56[&rate=6.18717771034063E-4]:1.951444032821E-1)[&rate=6.18717771034063E-4]:8.398129976728E-2,((54[&rate=6.18717771034063E-4]:1.561853839905E-1,37[&rate=6.18717771034063E-4]:2.326881162309E-1)[&rate=6.18717771034063E-4]:4.911489278634E-2,57[&rate=6.18717771034063E-4]:2.462838833342E-1)[&rate=6.18717771034063E-4]:4.377078146389E-2)[&rate=6.18717771034063E-4]:3.232487996153E-3,58[&rate=6.18717771034063E-4]:3.096805954172E-1)[&rate=6.18717771034063E-4]:1.863155090165E-2,59[&rate=6.18717771034063E-4]:3.091864632588E-1)[&rate=6.18717771034063E-4]:1.776298941717E-1,68[&rate=6.18717771034063E-4]:4.376360295615E-1)[&rate=6.18717771034063E-4]:6.812919784041E-1,(125[&rate=6.18717771034063E-4]:6.869462376869E-1,((((82[&rate=6.18717771034063E-4]:2.795588464785E-1,(79[&rate=6.18717771034063E-4]:2.132768617446E-1,(78[&rate=6.18717771034063E-4]:4.441727344162E-2,72[&rate=6.18717771034063E-4]:2.249946522231E-2)[&rate=6.18717771034063E-4]:1.68859588303E-1)[&rate=6.18717771034063E-4]:5.806280665188E-2)[&rate=6.18717771034063E-4]:1.484379441631E-1,(73[&rate=6.18717771034063E-4]:3.546759051059E-1,(77[&rate=6.18717771034063E-4]:3.408488038068E-1,(71[&rate=6.18717771034063E-4]:2.643815168124E-1,(81[&rate=6.18717771034063E-4]:3.193411519016E-2,80[&rate=6.18717771034063E-4]:3.193411519016E-2)[&rate=6.18717771034063E-4]:2.51625483814E-1)[&rate=6.18717771034063E-4]:1.34535883643E-2)[&rate=6.18717771034063E-4]:8.347649244362E-3)[&rate=6.18717771034063E-4]:1.061975978645E-1)[&rate=6.18717771034063E-4]:2.566521583836E-1,(75[&rate=6.18717771034063E-4]:4.795765810993E-1,(74[&rate=6.18717771034063E-4]:3.686475461464E-1,(76[&rate=6.18717771034063E-4]:2.959486320864E-1,70[&rate=6.18717771034063E-4]:2.57592467703E-1)[&rate=6.18717771034063E-4]:7.269891406E-2)[&rate=6.18717771034063E-4]:1.109290349529E-1)[&rate=6.18717771034063E-4]:2.379490802546E-1)[&rate=6.18717771034063E-4]:8.171765790467E-1,((53[&rate=6.18717771034063E-4]:6.291393353176E-1,52[&rate=6.18717771034063E-4]:6.37336056629E-1)[&rate=6.18717771034063E-4]:1.118863182684E-1,(((137[&rate=6.18717771034063E-4]:2.925737732064E-1,134[&rate=6.18717771034063E-4]:2.213408964942E-1)[&rate=6.18717771034063E-4]:1.299808886446E-1,133[&rate=6.18717771034063E-4]:3.814587714399E-1)[&rate=6.18717771034063E-4]:1.121783105731E0,((29[&rate=6.18717771034063E-4]:6.842556997849E-1,(5[&rate=6.18717771034063E-4]:1.996711626993E-1,12[&rate=6.18717771034063E-4]:2.380273270828E-1)[&rate=6.18717771034063E-4]:3.393790576335E-1)[&rate=6.18717771034063E-4]:1.816094371734E-1,103[&rate=6.18717771034063E-4]:6.329884246295E-1)[&rate=6.18717771034063E-4]:1.760664411445E0)[&rate=6.18717771034063E-4]:1.986327338352E-2)[&rate=6.18717771034063E-4]:4.721352820259E-2)[&rate=6.18717771034063E-4]:1.090895695595E-1)[&rate=6.18717771034063E-4]:5.986484369455E-1)[&rate=6.18717771034063E-4]:1.314252160352E-1,((((((51[&rate=6.18717771034063E-4]:6.09356496613E-1,(44[&rate=6.18717771034063E-4]:6.13521867162E-1,(((((41[&rate=6.18717771034063E-4]:2.734268591375E-1,42[&rate=6.18717771034063E-4]:2.788913400118E-1)[&rate=6.18717771034063E-4]:5.69366499665E-3,48[&rate=6.18717771034063E-4]:3.228363711287E-1)[&rate=6.18717771034063E-4]:1.324890655392E-1,43[&rate=6.18717771034063E-4]:4.662543984164E-1)[&rate=6.18717771034063E-4]:8.653334672461E-2,46[&rate=6.18717771034063E-4]:5.52787745141E-1)[&rate=6.18717771034063E-4]:5.552271846317E-2,(47[&rate=6.18717771034063E-4]:5.343153938612E-1,(49[&rate=6.18717771034063E-4]:4.089429711006E-1,50[&rate=6.18717771034063E-4]:4.089429711006E-1)[&rate=6.18717771034063E-4]:9.258553751491E-2)[&rate=6.18717771034063E-4]:7.399506974295E-2)[&rate=6.18717771034063E-4]:1.067588443211E-2)[&rate=6.18717771034063E-4]:1.769255294823E-2)[&rate=6.18717771034063E-4]:3.129861887007E-2,45[&rate=6.18717771034063E-4]:6.597807985432E-1)[&rate=6.18717771034063E-4]:2.018603116586E-1,(((((60[&rate=6.18717771034063E-4]:4.758618784193E-2,62[&rate=6.18717771034063E-4]:2.393670097597E-1)[&rate=6.18717771034063E-4]:1.019511411641E-1,(64[&rate=6.18717771034063E-4]:2.318697686846E-1,65[&rate=6.18717771034063E-4]:8.118483717794E-2)[&rate=6.18717771034063E-4]:6.835249182805E-2)[&rate=6.18717771034063E-4]:1.871606209468E-1,(61[&rate=6.18717771034063E-4]:1.6873718599E-1,63[&rate=6.18717771034063E-4]:1.27641295579E-1)[&rate=6.18717771034063E-4]:3.597415858805E-1)[&rate=6.18717771034063E-4]:8.641073258002E-1,128[&rate=6.18717771034063E-4]:1.252860070273E0)[&rate=6.18717771034063E-4]:1.913771951024E-2,((118[&rate=6.18717771034063E-4]:7.989495190936E-1,69[&rate=6.18717771034063E-4]:8.099084232033E-1)[&rate=6.18717771034063E-4]:1.169872830051E-1,(131[&rate=6.18717771034063E-4]:3.400652492207E-1,((129[&rate=6.18717771034063E-4]:2.301446387554E-1,130[&rate=6.18717771034063E-4]:2.301446387554E-1)[&rate=6.18717771034063E-4]:4.937195047058E-2,132[&rate=6.18717771034063E-4]:2.822563152533E-1)[&rate=6.18717771034063E-4]:5.78089339674E-2)[&rate=6.18717771034063E-4]:4.416249775354E-1)[&rate=6.18717771034063E-4]:4.957870150822E-1)[&rate=6.18717771034063E-4]:3.630395327095E-1)[&rate=6.18717771034063E-4]:2.668758508377E-2,((36[&rate=6.18717771034063E-4]:1.743727044141E-1,(127[&rate=6.18717771034063E-4]:2.360602123746E0,121[&rate=6.18717771034063E-4]:1.919506233335E0)[&rate=6.18717771034063E-4]:3.343185258732E-1)[&rate=6.18717771034063E-4]:4.444627775594E-3,35[&rate=6.18717771034063E-4]:1.32241989724E-1)[&rate=6.18717771034063E-4]:7.157945652505E-4)[&rate=6.18717771034063E-4]:3.408021229456E-1,(38[&rate=6.18717771034063E-4]:6.133146942395E-1,(((99[&rate=6.18717771034063E-4]:6.221876061113E-1,96[&rate=6.18717771034063E-4]:5.866684804284E-1)[&rate=6.18717771034063E-4]:4.140570387147E-2,((98[&rate=6.18717771034063E-4]:5.397777346745E-1,97[&rate=6.18717771034063E-4]:3.40324182762E-1)[&rate=6.18717771034063E-4]:8.337201947273E-2,((94[&rate=6.18717771034063E-4]:1.93625541174E-1,100[&rate=6.18717771034063E-4]:1.93625541174E-1)[&rate=6.18717771034063E-4]:2.437038147648E-1,95[&rate=6.18717771034063E-4]:5.220288094908E-1)[&rate=6.18717771034063E-4]:1.120499064051E-1)[&rate=6.18717771034063E-4]:1.858563233831E-2)[&rate=6.18717771034063E-4]:4.289901130988E-2,(((((22[&rate=6.18717771034063E-4]:4.455346223452E-1,27[&rate=6.18717771034063E-4]:4.619729785096E-1)[&rate=6.18717771034063E-4]:4.965670779447E-1,(26[&rate=6.18717771034063E-4]:6.429612428433E-1,(7[&rate=6.18717771034063E-4]:1.363621709372E-1,8[&rate=6.18717771034063E-4]:1.363621709372E-1)[&rate=6.18717771034063E-4]:3.997497568375E-1)[&rate=6.18717771034063E-4]:3.100993615563E-1)[&rate=6.18717771034063E-4]:5.199014583854E-2,(31[&rate=6.18717771034063E-4]:7.026007212508E-1,2[&rate=6.18717771034063E-4]:4.752034609768E-1)[&rate=6.18717771034063E-4]:3.462856454257E-1)[&rate=6.18717771034063E-4]:1.545058308468E0,147[&rate=6.18717771034063E-4]:4.671986612214E-1)[&rate=6.18717771034063E-4]:9.329814611925E-2,((((101[&rate=6.18717771034063E-4]:5.470675998028E-1,(((((10[&rate=6.18717771034063E-4]:3.23420973095E-1,15[&rate=6.18717771034063E-4]:3.617771374785E-1)[&rate=6.18717771034063E-4]:2.164629149962E-1,(18[&rate=6.18717771034063E-4]:4.979210136613E-1,6[&rate=6.18717771034063E-4]:4.349073150311E-1)[&rate=6.18717771034063E-4]:8.853821689569E-2)[&rate=6.18717771034063E-4]:2.190978586142E-1,((((92[&rate=6.18717771034063E-4]:1.336269592064E-1,(90[&rate=6.18717771034063E-4]:5.476578208575E-2,91[&rate=6.18717771034063E-4]:5.476578208575E-2)[&rate=6.18717771034063E-4]:7.886117712069E-2)[&rate=6.18717771034063E-4]:1.456014747112E-1,87[&rate=6.18717771034063E-4]:2.655298037806E-1)[&rate=6.18717771034063E-4]:7.918308448013E-2,((((93[&rate=6.18717771034063E-4]:2.218293937033E-2,84[&rate=6.18717771034063E-4]:8.484309233321E-3)[&rate=6.18717771034063E-4]:9.947924871379E-2,85[&rate=6.18717771034063E-4]:1.079635579471E-1)[&rate=6.18717771034063E-4]:9.810855217882E-3,86[&rate=6.18717771034063E-4]:1.17774413165E-1)[&rate=6.18717771034063E-4]:3.644173536248E-2,83[&rate=6.18717771034063E-4]:1.542161485275E-1)[&rate=6.18717771034063E-4]:1.904967397333E-1)[&rate=6.18717771034063E-4]:2.03967688352E-1,(89[&rate=6.18717771034063E-4]:6.406969365541E-2,88[&rate=6.18717771034063E-4]:5.03710635184E-2)[&rate=6.18717771034063E-4]:4.983095130944E-1)[&rate=6.18717771034063E-4]:6.81534046805E-1)[&rate=6.18717771034063E-4]:5.294801011624E-2,3[&rate=6.18717771034063E-4]:7.434366061368E-1)[&rate=6.18717771034063E-4]:6.248936947468E-1,((((((116[&rate=6.18717771034063E-4]:4.789584813777E-1,(148[&rate=6.18717771034063E-4]:3.159283264798E-1,143[&rate=6.18717771034063E-4]:3.131886004524E-1)[&rate=6.18717771034063E-4]:2.013863192816E-1)[&rate=6.18717771034063E-4]:6.136378304026E-2,(((111[&rate=6.18717771034063E-4]:4.988965438357E-4,139[&rate=6.18717771034063E-4]:1.758413622972E-1)[&rate=6.18717771034063E-4]:1.262451447831E-1,104[&rate=6.18717771034063E-4]:1.103056851626E-1)[&rate=6.18717771034063E-4]:2.461665158203E-1,106[&rate=6.18717771034063E-4]:3.564722009829E-1)[&rate=6.18717771034063E-4]:2.441240360378E-1)[&rate=6.18717771034063E-4]:2.543118975709E-1,((13[&rate=6.18717771034063E-4]:3.184649445252E-1,19[&rate=6.18717771034063E-4]:3.568211089089E-1)[&rate=6.18717771034063E-4]:4.45184803635E-1,(((108[&rate=6.18717771034063E-4]:5.205448041128E-2,107[&rate=6.18717771034063E-4]:5.479420643864E-2)[&rate=6.18717771034063E-4]:5.193391030703E-1,((114[&rate=6.18717771034063E-4]:2.635874741558E-1,112[&rate=6.18717771034063E-4]:3.457792549776E-1)[&rate=6.18717771034063E-4]:1.991655118142E-1,109[&rate=6.18717771034063E-4]:5.422050407645E-1)[&rate=6.18717771034063E-4]:5.110635093618E-2)[&rate=6.18717771034063E-4]:1.433958727172E-1,115[&rate=6.18717771034063E-4]:6.572552096234E-1)[&rate=6.18717771034063E-4]:2.420275771495E-2)[&rate=6.18717771034063E-4]:1.131761946505E-1)[&rate=6.18717771034063E-4]:2.9618334915E-1,((((14[&rate=6.18717771034063E-4]:3.539081410209E-1,17[&rate=6.18717771034063E-4]:3.922643054046E-1)[&rate=6.18717771034063E-4]:7.145892811942E-2,(9[&rate=6.18717771034063E-4]:4.017388724034E-1,(4[&rate=6.18717771034063E-4]:1.727713001406E-1,30[&rate=6.18717771034063E-4]:3.453740398666E-1)[&rate=6.18717771034063E-4]:1.796525037697E-1)[&rate=6.18717771034063E-4]:1.540901865486E-2)[&rate=6.18717771034063E-4]:1.3642257866E-2,117[&rate=6.18717771034063E-4]:4.417490530339E-1)[&rate=6.18717771034063E-4]:4.736104527728E-1,(113[&rate=6.18717771034063E-4]:7.273138701506E-1,(105[&rate=6.18717771034063E-4]:6.948526378283E-1,110[&rate=6.18717771034063E-4]:7.167704460474E-1)[&rate=6.18717771034063E-4]:5.063972048509E-3)[&rate=6.18717771034063E-4]:1.853059096285E-1)[&rate=6.18717771034063E-4]:2.603895121817E-1)[&rate=6.18717771034063E-4]:9.118831490574E-2,((((1[&rate=6.18717771034063E-4]:1.422555133673E-2,(28[&rate=6.18717771034063E-4]:6.655024515646E-1,21[&rate=6.18717771034063E-4]:6.408449173182E-1)[&rate=6.18717771034063E-4]:1.35024469635E-1)[&rate=6.18717771034063E-4]:1.852150127522E-1,24[&rate=6.18717771034063E-4]:9.802624818972E-1)[&rate=6.18717771034063E-4]:2.12229135992E-1,102[&rate=6.18717771034063E-4]:3.084778227281E-2)[&rate=6.18717771034063E-4]:4.19713317977E-2,((140[&rate=6.18717771034063E-4]:5.389020633262E-1,11[&rate=6.18717771034063E-4]:5.580801455179E-1)[&rate=6.18717771034063E-4]:4.353588630923E-2,((25[&rate=6.18717771034063E-4]:4.98961920507E-1,20[&rate=6.18717771034063E-4]:4.797838383153E-1)[&rate=6.18717771034063E-4]:1.710855542492E-1,23[&rate=6.18717771034063E-4]:6.590885706466E-1)[&rate=6.18717771034063E-4]:2.745896802971E-2)[&rate=6.18717771034063E-4]:5.369565069009E-1)[&rate=6.18717771034063E-4]:1.174058900565E-1)[&rate=6.18717771034063E-4]:1.227661595161E-1,(142[&rate=6.18717771034063E-4]:3.04102798151E-1,((145[&rate=6.18717771034063E-4]:7.324745862791E-2,141[&rate=6.18717771034063E-4]:7.050773260032E-2)[&rate=6.18717771034063E-4]:7.844684993343E-3,144[&rate=6.18717771034063E-4]:7.561269156631E-2)[&rate=6.18717771034063E-4]:2.230106545297E-1)[&rate=6.18717771034063E-4]:1.255463707958E0)[&rate=6.18717771034063E-4]:5.807886326795E-2)[&rate=6.18717771034063E-4]:1.814770249468E-1)[&rate=6.18717771034063E-4]:8.30231767158E-1,39[&rate=6.18717771034063E-4]:4.04135207967E-1)[&rate=6.18717771034063E-4]:5.320945674382E-2,146[&rate=6.18717771034063E-4]:5.775632439457E-1)[&rate=6.18717771034063E-4]:2.453373054886E-3,(40[&rate=6.18717771034063E-4]:4.228363324141E-1,16[&rate=6.18717771034063E-4]:2.508329258531E0)[&rate=6.18717771034063E-4]:3.696170535162E-2)[&rate=6.18717771034063E-4]:4.332172039465E-2)[&rate=6.18717771034063E-4]:5.309933908875E-2)[&rate=6.18717771034063E-4]:1.254016079194E-1)[&rate=6.18717771034063E-4]:4.628106595108E-1)[&rate=6.18717771034063E-4]:1.557837276135E-1,(((67[&rate=6.18717771034063E-4]:2.495430662765E-2,((122[&rate=6.18717771034063E-4]:2.366946279541E-1,123[&rate=6.18717771034063E-4]:2.366946279541E-1)[&rate=6.18717771034063E-4]:7.428117964925E-2,124[&rate=6.18717771034063E-4]:3.082435671662E-1)[&rate=6.18717771034063E-4]:2.15251049365E-1)[&rate=6.18717771034063E-4]:1.111717212278E-1,66[&rate=6.18717771034063E-4]:1.361260278555E-1)[&rate=6.18717771034063E-4]:1.378855910541E-1,(((119[&rate=6.18717771034063E-4]:7.311115066202E-1,120[&rate=6.18717771034063E-4]:6.352210956613E-1)[&rate=6.18717771034063E-4]:4.446150435503E-1,(135[&rate=6.18717771034063E-4]:3.512388044832E-1,(138[&rate=6.18717771034063E-4]:1.531487201161E-1,136[&rate=6.18717771034063E-4]:2.164187080092E-2)[&rate=6.18717771034063E-4]:3.980900843671E-1)[&rate=6.18717771034063E-4]:4.765425402079E-1)[&rate=6.18717771034063E-4]:3.717269104491E-1,126[&rate=6.18717771034063E-4]:7.617509379758E-1)[&rate=6.18717771034063E-4]:7.594348706188E-1)[&rate=6.18717771034063E-4]:3.555320159387E-1)[&rate=6.18717771034063E-4]:7.308895138014E-2)[&rate=6.18717771034063E-4]:1.666152516198E-1)[&rate=6.18717771034063E-4]:1.742735515111E-2,32[&rate=6.18717771034063E-4]:1.743686150171E-3)[&rate=6.18717771034063E-4]:5.333649736435E-2,33[&rate=6.18717771034063E-4]:6.055963556924E-2);
tree STATE_46820000 [&joint=-20960.536072247196,lnP=-20960.536072247196] = [&R] ((33[&rate=5.536742112416035E-4]:4.357385661387E-3,(34[&rate=5.536742112416035E-4]:8.771427641141E-3,((((59[&rate=5.536742112416035E-4]:3.514188069242E-1,((57[&rate=5.536742112416035E-4]:3.175583399189E-1,(37[&rate=5.536742112416035E-4]:2.6414345869E-1,(58[&rate=5.536742112416035E-4]:2.090646264139E-1,54[&rate=5.536742112416035E-4]:1.516875772335E-1)[&rate=5.536742112416035E-4]:3.595314921604E-2)[&rate=5.536742112416035E-4]:8.893400691195E-2)[&rate=5.536742112416035E-4]:2.368434709022E-2,(55[&rate=5.536742112416035E-4]:2.590547090695E-1,56[&rate=5.536742112416035E-4]:2.590547090695E-1)[&rate=5.536742112416035E-4]:7.125901619091E-2)[&rate=5.536742112416035E-4]:1.290836035223E-2)[&rate=5.536742112416035E-4]:1.106438748138E-1,68[&rate=5.536742112416035E-4]:4.12882353869E-1)[&rate=5.536742112416035E-4]:3.444799989201E-1,(125[&rate=5.536742112416035E-4]:7.948496207434E-1,(((((29[&rate=5.536742112416035E-4]:8.546229968588E-1,(5[&rate=5.536742112416035E-4]:1.26669261434E-1,12[&rate=5.536742112416035E-4]:1.650254258175E-1)[&rate=5.536742112416035E-4]:5.827482559728E-1)[&rate=5.536742112416035E-4]:2.697775595564E-1,103[&rate=5.536742112416035E-4]:8.915238440864E-1)[&rate=5.536742112416035E-4]:1.386193262351E0,52[&rate=5.536742112416035E-4]:6.134233718764E-1)[&rate=5.536742112416035E-4]:4.373089647761E-2,(133[&rate=5.536742112416035E-4]:6.174685483055E-1,(134[&rate=5.536742112416035E-4]:3.425881011744E-1,137[&rate=5.536742112416035E-4]:4.138209778866E-1)[&rate=5.536742112416035E-4]:2.4474346083E-1)[&rate=5.536742112416035E-4]:8.135684957053E-1)[&rate=5.536742112416035E-4]:1.695164600051E-2,(53[&rate=5.536742112416035E-4]:5.205299976787E-1,((77[&rate=5.536742112416035E-4]:4.580282302872E-1,(((71[&rate=5.536742112416035E-4]:2.058205959589E-1,(79[&rate=5.536742112416035E-4]:5.553102763511E-2,(78[&rate=5.536742112416035E-4]:4.53989196145E-2,72[&rate=5.536742112416035E-4]:2.348111139519E-2)[&rate=5.536742112416035E-4]:1.01321080206E-2)[&rate=5.536742112416035E-4]:1.776868285978E-1)[&rate=5.536742112416035E-4]:2.493074779348E-2,82[&rate=5.536742112416035E-4]:2.663677821085E-1)[&rate=5.536742112416035E-4]:2.794878629476E-2,(73[&rate=5.536742112416035E-4]:3.218816304488E-1,(81[&rate=5.536742112416035E-4]:6.3793188198E-2,80[&rate=5.536742112416035E-4]:6.3793188198E-2)[&rate=5.536742112416035E-4]:2.087733737577E-1)[&rate=5.536742112416035E-4]:5.311650283141E-3)[&rate=5.536742112416035E-4]:1.363144016099E-1)[&rate=5.536742112416035E-4]:1.929226667475E-1,(75[&rate=5.536742112416035E-4]:4.456162259395E-1,((70[&rate=5.536742112416035E-4]:3.054217133387E-1,76[&rate=5.536742112416035E-4]:3.437778777222E-1)[&rate=5.536742112416035E-4]:7.664497816403E-3,74[&rate=5.536742112416035E-4]:3.514423755386E-1)[&rate=5.536742112416035E-4]:9.417385040091E-2)[&rate=5.536742112416035E-4]:2.108141231499E-1)[&rate=5.536742112416035E-4]:6.105627072014E-1)[&rate=5.536742112416035E-4]:1.453791953645E-1)[&rate=5.536742112416035E-4]:3.393229413614E-1)[&rate=5.536742112416035E-4]:1.291793987125E-1)[&rate=5.536742112416035E-4]:5.09967522313E-1,(((((135[&rate=5.536742112416035E-4]:2.455138077036E-1,(138[&rate=5.536742112416035E-4]:1.684429834521E-1,136[&rate=5.536742112416035E-4]:3.693613413689E-2)[&rate=5.536742112416035E-4]:2.770708242515E-1)[&rate=5.536742112416035E-4]:4.552341807961E-1,120[&rate=5.536742112416035E-4]:9.528027830202E-1)[&rate=5.536742112416035E-4]:9.992688398739E-1,119[&rate=5.536742112416035E-4]:2.047962033853E0)[&rate=5.536742112416035E-4]:3.567358803215E-1,(66[&rate=5.536742112416035E-4]:2.350476302309E-1,(126[&rate=5.536742112416035E-4]:1.427766371811E0,(67[&rate=5.536742112416035E-4]:1.124717351032E-1,((123[&rate=5.536742112416035E-4]:1.418061711752E-1,124[&rate=5.536742112416035E-4]:1.390739307381E-1)[&rate=5.536742112416035E-4]:1.434653560097E-1,122[&rate=5.536742112416035E-4]:2.852715271849E-1)[&rate=5.536742112416035E-4]:3.28472758259E-1)[&rate=5.536742112416035E-4]:6.812044702296E-2)[&rate=5.536742112416035E-4]:5.445544810473E-2)[&rate=5.536742112416035E-4]:1.367735716148E-1)[&rate=5.536742112416035E-4]:3.000019548199E-1,((36[&rate=5.536742112416035E-4]:4.256061837294E-1,((35[&rate=5.536742112416035E-4]:9.94054823822E-2,((45[&rate=5.536742112416035E-4]:6.513470417907E-1,((((42[&rate=5.536742112416035E-4]:3.47324767699E-1,(41[&rate=5.536742112416035E-4]:3.113506169378E-1,48[&rate=5.536742112416035E-4]:3.550664639323E-1)[&rate=5.536742112416035E-4]:3.050966988694E-2)[&rate=5.536742112416035E-4]:1.552695784525E-1,43[&rate=5.536742112416035E-4]:5.517746740202E-1)[&rate=5.536742112416035E-4]:1.140459513115E-2,46[&rate=5.536742112416035E-4]:5.631792691514E-1)[&rate=5.536742112416035E-4]:7.54175226952E-2,(44[&rate=5.536742112416035E-4]:5.995605952959E-1,(49[&rate=5.536742112416035E-4]:5.07464404507E-1,(47[&rate=5.536742112416035E-4]:5.122301516892E-1,(50[&rate=5.536742112416035E-4]:4.158042044735E-1,51[&rate=5.536742112416035E-4]:4.212686853477E-1)[&rate=5.536742112416035E-4]:6.363906197E-2)[&rate=5.536742112416035E-4]:2.802113806356E-2)[&rate=5.536742112416035E-4]:6.477378641736E-2)[&rate=5.536742112416035E-4]:3.357171567645E-2)[&rate=5.536742112416035E-4]:2.094697125549E-2)[&rate=5.536742112416035E-4]:1.518911592767E-1,(128[&rate=5.536742112416035E-4]:1.259570483023E0,((((64[&rate=5.536742112416035E-4]:2.583885404461E-1,(62[&rate=5.536742112416035E-4]:2.011991689636E-1,60[&rate=5.536742112416035E-4]:9.418347045877E-3)[&rate=5.536742112416035E-4]:9.828526189348E-2)[&rate=5.536742112416035E-4]:8.411799237473E-2,65[&rate=5.536742112416035E-4]:1.918216013141E-1)[&rate=5.536742112416035E-4]:2.569394353863E-1,(61[&rate=5.536742112416035E-4]:1.07593818225E-1,63[&rate=5.536742112416035E-4]:6.649792781393E-2)[&rate=5.536742112416035E-4]:5.329480403932E-1)[&rate=5.536742112416035E-4]:7.100720172223E-1,((69[&rate=5.536742112416035E-4]:5.222339304296E-1,118[&rate=5.536742112416035E-4]:5.112750263199E-1)[&rate=5.536742112416035E-4]:1.17388822481E-1,(((130[&rate=5.536742112416035E-4]:9.723176707811E-2,131[&rate=5.536742112416035E-4]:9.997149310547E-2)[&rate=5.536742112416035E-4]:8.306622659219E-2,132[&rate=5.536742112416035E-4]:1.830377196977E-1)[&rate=5.536742112416035E-4]:4.655233303313E-2,129[&rate=5.536742112416035E-4]:2.268503267034E-1)[&rate=5.536742112416035E-4]:2.648272207275E-1)[&rate=5.536742112416035E-4]:7.219500270396E-1)[&rate=5.536742112416035E-4]:4.868263458004E-2)[&rate=5.536742112416035E-4]:3.170639303355E-1)[&rate=5.536742112416035E-4]:5.153819231115E-2)[&rate=5.536742112416035E-4]:2.410432615289E-2,(127[&rate=5.536742112416035E-4]:2.218440667573E0,121[&rate=5.536742112416035E-4]:1.777344777162E0)[&rate=5.536742112416035E-4]:4.721924286329E-1)[&rate=5.536742112416035E-4]:2.555210327286E-1)[&rate=5.536742112416035E-4]:1.560773795912E-1,(38[&rate=5.536742112416035E-4]:6.050427086869E-1,(146[&rate=5.536742112416035E-4]:6.113449844224E-1,(((98[&rate=5.536742112416035E-4]:4.925928679124E-1,((94[&rate=5.536742112416035E-4]:1.807280990245E-1,100[&rate=5.536742112416035E-4]:1.807280990245E-1)[&rate=5.536742112416035E-4]:1.461102187137E-1,95[&rate=5.536742112416035E-4]:4.115377712902E-1)[&rate=5.536742112416035E-4]:9.198405837091E-2)[&rate=5.536742112416035E-4]:3.550522535785E-2,((99[&rate=5.536742112416035E-4]:4.317228028858E-1,96[&rate=5.536742112416035E-4]:3.962036772029E-1)[&rate=5.536742112416035E-4]:1.152228662237E-1,97[&rate=5.536742112416035E-4]:3.256341936997E-1)[&rate=5.536742112416035E-4]:3.010347658032E-3)[&rate=5.536742112416035E-4]:8.52279519938E-2,(((((((22[&rate=5.536742112416035E-4]:3.574531447221E-1,27[&rate=5.536742112416035E-4]:3.738915008865E-1)[&rate=5.536742112416035E-4]:3.037936632108E-1,31[&rate=5.536742112416035E-4]:7.16041328481E-1)[&rate=5.536742112416035E-4]:1.155762955845E-1,(26[&rate=5.536742112416035E-4]:7.18982834368E-1,(7[&rate=5.536742112416035E-4]:1.830327663826E-1,8[&rate=5.536742112416035E-4]:1.830327663826E-1)[&rate=5.536742112416035E-4]:4.291007529169E-1)[&rate=5.536742112416035E-4]:6.879917325906E-2)[&rate=5.536742112416035E-4]:1.181378048947E-1,2[&rate=5.536742112416035E-4]:7.223581686861E-1)[&rate=5.536742112416035E-4]:1.569432602437E0,(16[&rate=5.536742112416035E-4]:2.397318673787E0,39[&rate=5.536742112416035E-4]:3.118257476694E-1)[&rate=5.536742112416035E-4]:2.323922062415E-2)[&rate=5.536742112416035E-4]:3.292498669535E-2,(101[&rate=5.536742112416035E-4]:8.474818791882E-1,(((((((((83[&rate=5.536742112416035E-4]:1.151856593045E-1,93[&rate=5.536742112416035E-4]:1.288842894415E-1)[&rate=5.536742112416035E-4]:9.09628338677E-5,86[&rate=5.536742112416035E-4]:1.152766221384E-1)[&rate=5.536742112416035E-4]:1.152271846105E-2,(84[&rate=5.536742112416035E-4]:1.191341306912E-1,85[&rate=5.536742112416035E-4]:1.191341306912E-1)[&rate=5.536742112416035E-4]:7.665209908204E-3)[&rate=5.536742112416035E-4]:7.373732942442E-2,(92[&rate=5.536742112416035E-4]:5.813678844533E-2,(90[&rate=5.536742112416035E-4]:3.164892474445E-2,91[&rate=5.536742112416035E-4]:3.164892474445E-2)[&rate=5.536742112416035E-4]:2.648786370088E-2)[&rate=5.536742112416035E-4]:1.560985117155E-1)[&rate=5.536742112416035E-4]:9.165993554882E-2,87[&rate=5.536742112416035E-4]:2.921966055727E-1)[&rate=5.536742112416035E-4]:6.0325394623E-4,(89[&rate=5.536742112416035E-4]:1.672387633127E-1,88[&rate=5.536742112416035E-4]:1.535401331757E-1)[&rate=5.536742112416035E-4]:1.392597263432E-1)[&rate=5.536742112416035E-4]:8.702311453868E-1,3[&rate=5.536742112416035E-4]:6.233049775086E-1)[&rate=5.536742112416035E-4]:1.017489058585E-2,((6[&rate=5.536742112416035E-4]:6.137524093326E-1,18[&rate=5.536742112416035E-4]:6.767661079627E-1)[&rate=5.536742112416035E-4]:2.040123829626E-3,(10[&rate=5.536742112416035E-4]:2.765056016906E-1,15[&rate=5.536742112416035E-4]:3.14861766074E-1)[&rate=5.536742112416035E-4]:3.55725287636E-1)[&rate=5.536742112416035E-4]:6.974212945265E-2)[&rate=5.536742112416035E-4]:7.381769580402E-1,((((((148[&rate=5.536742112416035E-4]:3.408762887903E-1,143[&rate=5.536742112416035E-4]:3.38136562763E-1)[&rate=5.536742112416035E-4]:3.48229313216E-1,(((111[&rate=5.536742112416035E-4]:4.577500908864E-2,139[&rate=5.536742112416035E-4]:2.21117474842E-1)[&rate=5.536742112416035E-4]:4.643983028685E-1,(104[&rate=5.536742112416035E-4]:9.554143286969E-2,106[&rate=5.536742112416035E-4]:9.554143286969E-2)[&rate=5.536742112416035E-4]:3.981935229231E-1)[&rate=5.536742112416035E-4]:1.615869215946E-1,116[&rate=5.536742112416035E-4]:5.950479047846E-1)[&rate=5.536742112416035E-4]:5.570153283804E-2)[&rate=5.536742112416035E-4]:2.246129875647E-1,((13[&rate=5.536742112416035E-4]:3.728619117856E-1,19[&rate=5.536742112416035E-4]:4.112180761692E-1)[&rate=5.536742112416035E-4]:3.530181947197E-1,(115[&rate=5.536742112416035E-4]:5.803751655551E-1,((108[&rate=5.536742112416035E-4]:2.094249924123E-1,107[&rate=5.536742112416035E-4]:2.121647184396E-1)[&rate=5.536742112416035E-4]:1.556949312974E-1,(114[&rate=5.536742112416035E-4]:1.903634088821E-1,109[&rate=5.536742112416035E-4]:2.698154636766E-1)[&rate=5.536742112416035E-4]:1.172222682521E-1)[&rate=5.536742112416035E-4]:2.727894884209E-1)[&rate=5.536742112416035E-4]:6.331316012828E-2)[&rate=5.536742112416035E-4]:2.31674099504E-1)[&rate=5.536742112416035E-4]:7.252187153262E-2,((112[&rate=5.536742112416035E-4]:7.153016982046E-1,(((9[&rate=5.536742112416035E-4]:5.254003888703E-1,113[&rate=5.536742112416035E-4]:5.336195669524E-1)[&rate=5.536742112416035E-4]:1.223988754277E-1,117[&rate=5.536742112416035E-4]:6.587581684077E-1)[&rate=5.536742112416035E-4]:5.776893762273E-2,(4[&rate=5.536742112416035E-4]:3.113815275349E-1,30[&rate=5.536742112416035E-4]:4.839842672609E-1)[&rate=5.536742112416035E-4]:3.448716058928E-1)[&rate=5.536742112416035E-4]:1.514318201749E-3)[&rate=5.536742112416035E-4]:3.51351159785E-2,((105[&rate=5.536742112416035E-4]:4.520335808407E-1,110[&rate=5.536742112416035E-4]:4.739513890598E-1)[&rate=5.536742112416035E-4]:2.472701447262E-1,(14[&rate=5.536742112416035E-4]:3.74982733099E-1,17[&rate=5.536742112416035E-4]:4.133388974827E-1)[&rate=5.536742112416035E-4]:3.517182527417E-1)[&rate=5.536742112416035E-4]:2.373582834235E-2)[&rate=5.536742112416035E-4]:2.796392633587E-1)[&rate=5.536742112416035E-4]:2.135314156638E-1,(142[&rate=5.536742112416035E-4]:8.565083738777E-1,(144[&rate=5.536742112416035E-4]:4.299078715053E-1,(145[&rate=5.536742112416035E-4]:1.750640004825E-1,141[&rate=5.536742112416035E-4]:1.723242744549E-1)[&rate=5.536742112416035E-4]:2.603233230778E-1)[&rate=5.536742112416035E-4]:4.211210503174E-1)[&rate=5.536742112416035E-4]:5.597018590542E-1)[&rate=5.536742112416035E-4]:2.078102526152E-2,(((140[&rate=5.536742112416035E-4]:5.550815086391E-1,11[&rate=5.536742112416035E-4]:5.742595908308E-1)[&rate=5.536742112416035E-4]:1.488383613044E-1,((25[&rate=5.536742112416035E-4]:3.846405316157E-1,20[&rate=5.536742112416035E-4]:3.65462449424E-1)[&rate=5.536742112416035E-4]:3.574833130862E-1,23[&rate=5.536742112416035E-4]:7.311649405923E-1)[&rate=5.536742112416035E-4]:7.686451839217E-2)[&rate=5.536742112416035E-4]:4.175651140003E-1,(((1[&rate=5.536742112416035E-4]:2.53392167146E-2,(28[&rate=5.536742112416035E-4]:6.830959017848E-1,21[&rate=5.536742112416035E-4]:6.584383675384E-1)[&rate=5.536742112416035E-4]:1.285446847927E-1)[&rate=5.536742112416035E-4]:1.499523445945E-1,24[&rate=5.536742112416035E-4]:9.561134791173E-1)[&rate=5.536742112416035E-4]:2.313156242488E-1,102[&rate=5.536742112416035E-4]:2.578526774975E-2)[&rate=5.536742112416035E-4]:4.912437372833E-2)[&rate=5.536742112416035E-4]:1.155062742495E-1)[&rate=5.536742112416035E-4]:1.839806364344E-1)[&rate=5.536742112416035E-4]:4.785647790812E-1)[&rate=5.536742112416035E-4]:4.936722347944E-1)[&rate=5.536742112416035E-4]:8.827309664854E-2,(147[&rate=5.536742112416035E-4]:4.897571042824E-1,40[&rate=5.536742112416035E-4]:4.323800551021E-1)[&rate=5.536742112416035E-4]:2.388299653536E-2)[&rate=5.536742112416035E-4]:2.864769308036E-2)[&rate=5.536742112416035E-4]:6.215660469673E-3)[&rate=5.536742112416035E-4]:1.822223144285E-1)[&rate=5.536742112416035E-4]:5.324309586835E-1)[&rate=5.536742112416035E-4]:1.367149358106E-1)[&rate=5.536742112416035E-4]:4.778608066435E-2)[&rate=5.536742112416035E-4]:1.521758889413E-1)[&rate=5.536742112416035E-4]:1.202431418462E-2)[&rate=5.536742112416035E-4]:1.87697730519E-3,32[&rate=5.536742112416035E-4]:7.549109118621E-4);
tree STATE_46830000 [&joint=-20934.195976438787,lnP=-20934.195976438787] = [&R] ((32[&rate=6.086031883146402E-4]:1.907171517647E-2,(34[&rate=6.086031883146402E-4]:8.409222861057E-3,(((((((54[&rate=6.086031883146402E-4]:2.414403932187E-1,((55[&rate=6.086031883146402E-4]:1.745334046377E-1,56[&rate=6.086031883146402E-4]:1.745334046377E-1)[&rate=6.086031883146402E-4]:9.262304498888E-2,59[&rate=6.086031883146402E-4]:2.753531709382E-1)[&rate=6.086031883146402E-4]:4.338588400652E-3)[&rate=6.086031883146402E-4]:5.936911008834E-3,(58[&rate=6.086031883146402E-4]:1.149045568289E-1,37[&rate=6.086031883146402E-4]:1.34030239889E-1)[&rate=6.086031883146402E-4]:1.898497965789E-1)[&rate=6.086031883146402E-4]:2.175129178089E-2,57[&rate=6.086031883146402E-4]:3.101122025657E-1)[&rate=6.086031883146402E-4]:1.150671285444E-1,68[&rate=6.086031883146402E-4]:3.73266762804E-1)[&rate=6.086031883146402E-4]:5.497275303015E-1,(125[&rate=6.086031883146402E-4]:9.46068680853E-1,((((52[&rate=6.086031883146402E-4]:6.155981040136E-1,((29[&rate=6.086031883146402E-4]:3.326242774853E-1,(5[&rate=6.086031883146402E-4]:1.063221388528E-1,12[&rate=6.086031883146402E-4]:1.446783032363E-1)[&rate=6.086031883146402E-4]:8.109665918047E-2)[&rate=6.086031883146402E-4]:3.702597146622E-1,103[&rate=6.086031883146402E-4]:4.700072798187E-1)[&rate=6.086031883146402E-4]:1.809884558756E0)[&rate=6.086031883146402E-4]:4.243176003662E-2,((71[&rate=6.086031883146402E-4]:3.242404522509E-1,((73[&rate=6.086031883146402E-4]:3.66382126526E-1,77[&rate=6.086031883146402E-4]:3.609026744713E-1)[&rate=6.086031883146402E-4]:2.20016413577E-3,((81[&rate=6.086031883146402E-4]:3.93860213467E-2,80[&rate=6.086031883146402E-4]:3.93860213467E-2)[&rate=6.086031883146402E-4]:2.455079119004E-1,(((78[&rate=6.086031883146402E-4]:8.206486350773E-2,72[&rate=6.086031883146402E-4]:6.014705528841E-2)[&rate=6.086031883146402E-4]:5.972130315371E-2,82[&rate=6.086031883146402E-4]:1.500053447435E-1)[&rate=6.086031883146402E-4]:2.82957116722E-2,79[&rate=6.086031883146402E-4]:1.700818783336E-1)[&rate=6.086031883146402E-4]:1.230312329957E-1)[&rate=6.086031883146402E-4]:3.437328892161E-2)[&rate=6.086031883146402E-4]:2.415131227397E-2)[&rate=6.086031883146402E-4]:2.509998368559E-1,((76[&rate=6.086031883146402E-4]:3.339113836175E-1,70[&rate=6.086031883146402E-4]:2.95555219234E-1)[&rate=6.086031883146402E-4]:2.860351412923E-2,(74[&rate=6.086031883146402E-4]:2.014789219217E-1,75[&rate=6.086031883146402E-4]:2.014789219217E-1)[&rate=6.086031883146402E-4]:1.61035975825E-1)[&rate=6.086031883146402E-4]:2.81218542045E-1)[&rate=6.086031883146402E-4]:7.525627615593E-1)[&rate=6.086031883146402E-4]:7.996494492311E-2,(137[&rate=6.086031883146402E-4]:4.749676854931E-1,(133[&rate=6.086031883146402E-4]:3.742635814535E-1,134[&rate=6.086031883146402E-4]:3.441265951524E-1)[&rate=6.086031883146402E-4]:5.960821362857E-2)[&rate=6.086031883146402E-4]:1.078005789548E0)[&rate=6.086031883146402E-4]:4.205866387805E-2,53[&rate=6.086031883146402E-4]:7.7185675154E-1)[&rate=6.086031883146402E-4]:3.845944429742E-1)[&rate=6.086031883146402E-4]:1.435922789192E-1)[&rate=6.086031883146402E-4]:3.451336565033E-1,((66[&rate=6.086031883146402E-4]:1.719277561943E-1,((119[&rate=6.086031883146402E-4]:7.154710796601E-1,((135[&rate=6.086031883146402E-4]:1.876136218608E-1,(138[&rate=6.086031883146402E-4]:1.729865014105E-1,136[&rate=6.086031883146402E-4]:4.147965209531E-2)[&rate=6.086031883146402E-4]:2.146271204503E-1)[&rate=6.086031883146402E-4]:1.645647227314E-1,120[&rate=6.086031883146402E-4]:6.042331391128E-1)[&rate=6.086031883146402E-4]:1.53475295885E-2)[&rate=6.086031883146402E-4]:1.080612181235E0,126[&rate=6.086031883146402E-4]:1.010380738252E0)[&rate=6.086031883146402E-4]:4.087212076274E-1)[&rate=6.086031883146402E-4]:1.977759984869E-1,(67[&rate=6.086031883146402E-4]:1.424580724899E-1,(123[&rate=6.086031883146402E-4]:2.254327126478E-1,(124[&rate=6.086031883146402E-4]:1.894134997094E-1,122[&rate=6.086031883146402E-4]:1.921457401465E-1)[&rate=6.086031883146402E-4]:3.32869725013E-2)[&rate=6.086031883146402E-4]:4.182979101828E-1)[&rate=6.086031883146402E-4]:2.272456821914E-1)[&rate=6.086031883146402E-4]:3.507035571553E-1)[&rate=6.086031883146402E-4]:5.642533103617E-2,((((36[&rate=6.086031883146402E-4]:7.4267877824E-2,(127[&rate=6.086031883146402E-4]:2.582530409004E0,121[&rate=6.086031883146402E-4]:2.141434518593E0)[&rate=6.086031883146402E-4]:1.228541402509E-2)[&rate=6.086031883146402E-4]:4.783937270592E-2,((((51[&rate=6.086031883146402E-4]:4.35566196488E-1,47[&rate=6.086031883146402E-4]:4.628886008595E-1)[&rate=6.086031883146402E-4]:1.588888778381E-1,(((43[&rate=6.086031883146402E-4]:4.852602436437E-1,46[&rate=6.086031883146402E-4]:4.852602436437E-1)[&rate=6.086031883146402E-4]:3.163698007157E-2,(41[&rate=6.086031883146402E-4]:3.541576046907E-1,(48[&rate=6.086031883146402E-4]:8.658694887073E-2,42[&rate=6.086031883146402E-4]:4.83355827505E-2)[&rate=6.086031883146402E-4]:3.112865028145E-1)[&rate=6.086031883146402E-4]:1.080948102815E-1)[&rate=6.086031883146402E-4]:5.156423428932E-2,(49[&rate=6.086031883146402E-4]:4.066586537455E-1,50[&rate=6.086031883146402E-4]:4.066586537455E-1)[&rate=6.086031883146402E-4]:1.290159190133E-1)[&rate=6.086031883146402E-4]:5.3316020693E-2)[&rate=6.086031883146402E-4]:1.171361394283E-2,(44[&rate=6.086031883146402E-4]:4.536893527762E-1,45[&rate=6.086031883146402E-4]:4.509571123391E-1)[&rate=6.086031883146402E-4]:1.743372589899E-1)[&rate=6.086031883146402E-4]:1.91126764081E-1,(128[&rate=6.086031883146402E-4]:1.376057244653E0,(((((65[&rate=6.086031883146402E-4]:1.54155490317E-1,62[&rate=6.086031883146402E-4]:3.459363122347E-1)[&rate=6.086031883146402E-4]:1.564427480075E-2,64[&rate=6.086031883146402E-4]:3.204846966244E-1)[&rate=6.086031883146402E-4]:2.71652570306E-2,60[&rate=6.086031883146402E-4]:1.969650221483E-1)[&rate=6.086031883146402E-4]:2.001226076695E-1,(61[&rate=6.086031883146402E-4]:8.126684656385E-2,63[&rate=6.086031883146402E-4]:4.01709561528E-2)[&rate=6.086031883146402E-4]:5.076016051717E-1)[&rate=6.086031883146402E-4]:8.126201507359E-1,((118[&rate=6.086031883146402E-4]:4.059037447504E-1,69[&rate=6.086031883146402E-4]:4.168626488601E-1)[&rate=6.086031883146402E-4]:2.102901813389E-1,((130[&rate=6.086031883146402E-4]:9.499451282559E-2,(129[&rate=6.086031883146402E-4]:8.510738996853E-2,132[&rate=6.086031883146402E-4]:8.784711599589E-2)[&rate=6.086031883146402E-4]:9.887122857064E-3)[&rate=6.086031883146402E-4]:1.410602198926E-1,131[&rate=6.086031883146402E-4]:2.387944587455E-1)[&rate=6.086031883146402E-4]:2.431528920013E-1)[&rate=6.086031883146402E-4]:7.852946763822E-1)[&rate=6.086031883146402E-4]:1.142946695783E-1)[&rate=6.086031883146402E-4]:2.137601030488E-1)[&rate=6.086031883146402E-4]:1.448168365054E-2)[&rate=6.086031883146402E-4]:1.270723322437E-1,35[&rate=6.086031883146402E-4]:2.026042403078E-1)[&rate=6.086031883146402E-4]:2.98901711853E-1,(38[&rate=6.086031883146402E-4]:7.173832477309E-1,((((99[&rate=6.086031883146402E-4]:5.002753846253E-1,96[&rate=6.086031883146402E-4]:4.647562589424E-1)[&rate=6.086031883146402E-4]:7.605915189866E-2,98[&rate=6.086031883146402E-4]:5.544766130267E-1)[&rate=6.086031883146402E-4]:2.9616733562E-2,((94[&rate=6.086031883146402E-4]:1.560729418534E-1,100[&rate=6.086031883146402E-4]:1.560729418534E-1)[&rate=6.086031883146402E-4]:2.458661185198E-1,95[&rate=6.086031883146402E-4]:4.866385139252E-1)[&rate=6.086031883146402E-4]:1.083837944122E-1)[&rate=6.086031883146402E-4]:2.527550060938E-2,(((40[&rate=6.086031883146402E-4]:4.010044970431E-1,97[&rate=6.086031883146402E-4]:3.299662456769E-1)[&rate=6.086031883146402E-4]:2.029733823137E-2,(147[&rate=6.086031883146402E-4]:4.318250961881E-1,((22[&rate=6.086031883146402E-4]:4.670395686565E-1,27[&rate=6.086031883146402E-4]:4.834779248208E-1)[&rate=6.086031883146402E-4]:3.646554730357E-1,((26[&rate=6.086031883146402E-4]:6.558190986105E-1,(7[&rate=6.086031883146402E-4]:2.030544625544E-1,8[&rate=6.086031883146402E-4]:2.030544625544E-1)[&rate=6.086031883146402E-4]:3.459153209875E-1)[&rate=6.086031883146402E-4]:1.852918060109E-1,(31[&rate=6.086031883146402E-4]:6.068297356883E-1,2[&rate=6.086031883146402E-4]:3.794324754143E-1)[&rate=6.086031883146402E-4]:2.781167853714E-1)[&rate=6.086031883146402E-4]:1.543041180377E-3)[&rate=6.086031883146402E-4]:1.672081547871E0)[&rate=6.086031883146402E-4]:4.685378826677E-2)[&rate=6.086031883146402E-4]:1.369575499677E-6,(39[&rate=6.086031883146402E-4]:4.084267727837E-1,((16[&rate=6.086031883146402E-4]:2.478710874816E0,146[&rate=6.086031883146402E-4]:5.134365279337E-1)[&rate=6.086031883146402E-4]:7.922312814868E-3,(101[&rate=6.086031883146402E-4]:1.135614164179E0,((((((((((86[&rate=6.086031883146402E-4]:4.061270097294E-2,83[&rate=6.086031883146402E-4]:4.061270097294E-2)[&rate=6.086031883146402E-4]:4.499466559935E-2,85[&rate=6.086031883146402E-4]:8.560736657229E-2)[&rate=6.086031883146402E-4]:2.505096538509E-3,93[&rate=6.086031883146402E-4]:1.018110932478E-1)[&rate=6.086031883146402E-4]:1.869370108608E-2,84[&rate=6.086031883146402E-4]:1.068061641969E-1)[&rate=6.086031883146402E-4]:5.010198010033E-2,87[&rate=6.086031883146402E-4]:1.569081442972E-1)[&rate=6.086031883146402E-4]:1.629896757961E-2,(92[&rate=6.086031883146402E-4]:7.189679371515E-2,(90[&rate=6.086031883146402E-4]:9.376002523214E-3,91[&rate=6.086031883146402E-4]:9.376002523214E-3)[&rate=6.086031883146402E-4]:6.252079119193E-2)[&rate=6.086031883146402E-4]:1.150089482987E-1)[&rate=6.086031883146402E-4]:4.23632575319E-2,(89[&rate=6.086031883146402E-4]:9.451005314406E-2,88[&rate=6.086031883146402E-4]:8.081142300704E-2)[&rate=6.086031883146402E-4]:1.347589464017E-1)[&rate=6.086031883146402E-4]:9.814411726446E-1,3[&rate=6.086031883146402E-4]:6.572855146562E-1)[&rate=6.086031883146402E-4]:1.396289654552E-1,(((10[&rate=6.086031883146402E-4]:2.71467355423E-1,15[&rate=6.086031883146402E-4]:3.098235198065E-1)[&rate=6.086031883146402E-4]:2.162530552642E-1,6[&rate=6.086031883146402E-4]:4.712820545228E-1)[&rate=6.086031883146402E-4]:1.797400922673E-1,18[&rate=6.086031883146402E-4]:7.140358454203E-1)[&rate=6.086031883146402E-4]:1.979471278418E-1)[&rate=6.086031883146402E-4]:5.814827375986E-1,(((((140[&rate=6.086031883146402E-4]:6.898099844193E-1,11[&rate=6.086031883146402E-4]:7.08988066611E-1)[&rate=6.086031883146402E-4]:4.333103344449E-2,((25[&rate=6.086031883146402E-4]:3.378984186266E-1,20[&rate=6.086031883146402E-4]:3.187203364349E-1)[&rate=6.086031883146402E-4]:2.189576871661E-1,23[&rate=6.086031883146402E-4]:5.45897201683E-1)[&rate=6.086031883146402E-4]:2.913534052217E-1)[&rate=6.086031883146402E-4]:4.547992893064E-1,(102[&rate=6.086031883146402E-4]:8.473460879551E-2,((1[&rate=6.086031883146402E-4]:4.426745306378E-2,(28[&rate=6.086031883146402E-4]:5.51273153607E-1,21[&rate=6.086031883146402E-4]:5.266156193605E-1)[&rate=6.086031883146402E-4]:2.792956693198E-1)[&rate=6.086031883146402E-4]:2.845955201647E-2,24[&rate=6.086031883146402E-4]:8.535489228885E-1)[&rate=6.086031883146402E-4]:3.928295215234E-1)[&rate=6.086031883146402E-4]:5.663035590891E-2)[&rate=6.086031883146402E-4]:1.896020626715E-2,(142[&rate=6.086031883146402E-4]:4.539113052775E-1,(144[&rate=6.086031883146402E-4]:2.697537243478E-1,(145[&rate=6.086031883146402E-4]:1.798648937883E-1,141[&rate=6.086031883146402E-4]:1.771251677607E-1)[&rate=6.086031883146402E-4]:9.536828261445E-2)[&rate=6.086031883146402E-4]:1.786781288748E-1)[&rate=6.086031883146402E-4]:9.529892081598E-1)[&rate=6.086031883146402E-4]:3.30007697123E-2,((((((104[&rate=6.086031883146402E-4]:5.870549426662E-2,106[&rate=6.086031883146402E-4]:5.870549426662E-2)[&rate=6.086031883146402E-4]:2.54718912778E-1,(111[&rate=6.086031883146402E-4]:3.132526675607E-1,139[&rate=6.086031883146402E-4]:4.885951333141E-1)[&rate=6.086031883146402E-4]:1.661009564823E-2)[&rate=6.086031883146402E-4]:1.491069433021E-1,116[&rate=6.086031883146402E-4]:4.022573777439E-1)[&rate=6.086031883146402E-4]:2.095643101589E-1,(148[&rate=6.086031883146402E-4]:2.974603446254E-1,143[&rate=6.086031883146402E-4]:2.947206185981E-1)[&rate=6.086031883146402E-4]:3.52717507661E-1)[&rate=6.086031883146402E-4]:1.094310153828E-1,((((114[&rate=6.086031883146402E-4]:2.750052520898E-1,109[&rate=6.086031883146402E-4]:3.544573068843E-1)[&rate=6.086031883146402E-4]:5.391782355887E-2,(107[&rate=6.086031883146402E-4]:1.185475431753E-1,108[&rate=6.086031883146402E-4]:1.158078171479E-1)[&rate=6.086031883146402E-4]:2.706495050761E-1)[&rate=6.086031883146402E-4]:2.799586362586E-1,115[&rate=6.086031883146402E-4]:6.088817119073E-1)[&rate=6.086031883146402E-4]:3.657399440035E-2,(13[&rate=6.086031883146402E-4]:3.648782376765E-1,19[&rate=6.086031883146402E-4]:4.032344020601E-1)[&rate=6.086031883146402E-4]:3.62769249453E-1)[&rate=6.086031883146402E-4]:7.579699697791E-2)[&rate=6.086031883146402E-4]:2.228989120912E-1,((105[&rate=6.086031883146402E-4]:6.047799361459E-1,110[&rate=6.086031883146402E-4]:6.26697744365E-1)[&rate=6.086031883146402E-4]:1.925033051062E-1,((113[&rate=6.086031883146402E-4]:5.451864889057E-1,(117[&rate=6.086031883146402E-4]:1.557528576698E-1,9[&rate=6.086031883146402E-4]:1.447939535602E-1)[&rate=6.086031883146402E-4]:3.921733572635E-1)[&rate=6.086031883146402E-4]:2.027128025836E-1,((14[&rate=6.086031883146402E-4]:4.885941509752E-1,17[&rate=6.086031883146402E-4]:5.269503153589E-1)[&rate=6.086031883146402E-4]:1.732701896779E-1,(112[&rate=6.086031883146402E-4]:6.115225828161E-1,(4[&rate=6.086031883146402E-4]:1.113081891522E-1,30[&rate=6.086031883146402E-4]:2.839109288782E-1)[&rate=6.086031883146402E-4]:4.426801470888E-1)[&rate=6.086031883146402E-4]:5.034175783696E-2)[&rate=6.086031883146402E-4]:8.603495083626E-2)[&rate=6.086031883146402E-4]:7.678121003657E-2)[&rate=6.086031883146402E-4]:2.016628946727E-1)[&rate=6.086031883146402E-4]:2.409551472248E-1)[&rate=6.086031883146402E-4]:1.878110030535E-1)[&rate=6.086031883146402E-4]:7.599566724967E-1)[&rate=6.086031883146402E-4]:2.386902563283E-1)[&rate=6.086031883146402E-4]:7.286511270063E-3)[&rate=6.086031883146402E-4]:1.287643206628E-2)[&rate=6.086031883146402E-4]:5.965034180182E-2)[&rate=6.086031883146402E-4]:3.047357120082E-1)[&rate=6.086031883146402E-4]:3.864881509454E-1)[&rate=6.086031883146402E-4]:2.753266907119E-1)[&rate=6.086031883146402E-4]:9.459027861842E-2)[&rate=6.086031883146402E-4]:3.25803005345E-2)[&rate=6.086031883146402E-4]:9.013083792994E-3,33[&rate=6.086031883146402E-4]:3.356425102418E-2);
tree STATE_46840000 [&joint=-20933.33681147805,lnP=-20933.33681147805] = [&R] (33[&rate=6.50533604693579E-4]:3.506083693126E-2,((34[&rate=6.50533604693579E-4]:1.021518693107E-2,((((((((((41[&rate=6.50533604693579E-4]:2.512693801609E-1,(42[&rate=6.50533604693579E-4]:2.320928321879E-1,48[&rate=6.50533604693579E-4]:2.703441983081E-1)[&rate=6.50533604693579E-4]:2.46410288473E-2)[&rate=6.50533604693579E-4]:2.674480305415E-1,(46[&rate=6.50533604693579E-4]:3.182302853401E-1,43[&rate=6.50533604693579E-4]:3.182302853401E-1)[&rate=6.50533604693579E-4]:2.551319341053E-1)[&rate=6.50533604693579E-4]:1.088716674804E-1,((44[&rate=6.50533604693579E-4]:3.079057430918E-1,(47[&rate=6.50533604693579E-4]:3.05605325226E-1,51[&rate=6.50533604693579E-4]:2.782829208545E-1)[&rate=6.50533604693579E-4]:7.764898740068E-3)[&rate=6.50533604693579E-4]:2.927856997716E-1,(49[&rate=6.50533604693579E-4]:3.641191292734E-1,50[&rate=6.50533604693579E-4]:3.641191292734E-1)[&rate=6.50533604693579E-4]:2.092499092186E-1)[&rate=6.50533604693579E-4]:7.60779631882E-2)[&rate=6.50533604693579E-4]:3.973137447443E-2,45[&rate=6.50533604693579E-4]:7.137685400889E-1)[&rate=6.50533604693579E-4]:1.06426403184E-1,(((60[&rate=6.50533604693579E-4]:1.375653433188E-1,(65[&rate=6.50533604693579E-4]:1.111093067763E-1,(64[&rate=6.50533604693579E-4]:1.695238678435E-1,62[&rate=6.50533604693579E-4]:2.106197582545E-1)[&rate=6.50533604693579E-4]:9.22703704395E-2)[&rate=6.50533604693579E-4]:2.645603654255E-2)[&rate=6.50533604693579E-4]:2.646080328971E-1,(61[&rate=6.50533604693579E-4]:8.005212840013E-2,63[&rate=6.50533604693579E-4]:3.895623798908E-2)[&rate=6.50533604693579E-4]:5.139020697336E-1)[&rate=6.50533604693579E-4]:8.481319980483E-1,(((118[&rate=6.50533604693579E-4]:7.271532444198E-1,((130[&rate=6.50533604693579E-4]:1.681379429435E-1,131[&rate=6.50533604693579E-4]:1.708776689709E-1)[&rate=6.50533604693579E-4]:1.340899898727E-1,(132[&rate=6.50533604693579E-4]:1.631001083125E-1,129[&rate=6.50533604693579E-4]:1.603603822852E-1)[&rate=6.50533604693579E-4]:1.418675505311E-1)[&rate=6.50533604693579E-4]:2.879390102336E-1)[&rate=6.50533604693579E-4]:5.330683075833E-2,69[&rate=6.50533604693579E-4]:7.914189792878E-1)[&rate=6.50533604693579E-4]:5.244933011953E-1,128[&rate=6.50533604693579E-4]:1.165227348976E0)[&rate=6.50533604693579E-4]:1.371328198086E-1)[&rate=6.50533604693579E-4]:2.912309867796E-1)[&rate=6.50533604693579E-4]:2.451171799723E-2,(121[&rate=6.50533604693579E-4]:1.743354949694E0,127[&rate=6.50533604693579E-4]:2.184450840105E0)[&rate=6.50533604693579E-4]:4.720081978396E-1)[&rate=6.50533604693579E-4]:8.061166235569E-2,(35[&rate=6.50533604693579E-4]:7.638332734373E-2,36[&rate=6.50533604693579E-4]:1.229586698095E-1)[&rate=6.50533604693579E-4]:9.356408528578E-2)[&rate=6.50533604693579E-4]:9.501385626506E-2,(38[&rate=6.50533604693579E-4]:5.053079614973E-1,(((16[&rate=6.50533604693579E-4]:2.575928075723E0,146[&rate=6.50533604693579E-4]:6.106537288407E-1)[&rate=6.50533604693579E-4]:1.31407643851E-2,(((((94[&rate=6.50533604693579E-4]:2.431177901364E-1,100[&rate=6.50533604693579E-4]:2.431177901364E-1)[&rate=6.50533604693579E-4]:1.181179864832E-1,95[&rate=6.50533604693579E-4]:4.459352301716E-1)[&rate=6.50533604693579E-4]:5.772044991159E-2,(99[&rate=6.50533604693579E-4]:4.042700004984E-1,96[&rate=6.50533604693579E-4]:3.687508748155E-1)[&rate=6.50533604693579E-4]:1.103146413333E-1)[&rate=6.50533604693579E-4]:4.8303302101E-2,98[&rate=6.50533604693579E-4]:5.410300204355E-1)[&rate=6.50533604693579E-4]:7.068939842936E-2,((97[&rate=6.50533604693579E-4]:2.832827317275E-1,((((2[&rate=6.50533604693579E-4]:3.667047030999E-1,31[&rate=6.50533604693579E-4]:5.94101963374E-1)[&rate=6.50533604693579E-4]:5.826402229016E-2,(22[&rate=6.50533604693579E-4]:3.792781099386E-1,27[&rate=6.50533604693579E-4]:3.95716466103E-1)[&rate=6.50533604693579E-4]:2.182933551775E-1)[&rate=6.50533604693579E-4]:2.596400044444E-2,(7[&rate=6.50533604693579E-4]:2.817084905135E-1,8[&rate=6.50533604693579E-4]:2.817084905135E-1)[&rate=6.50533604693579E-4]:2.459365640882E-1)[&rate=6.50533604693579E-4]:7.247384132488E-2,26[&rate=6.50533604693579E-4]:7.06968210995E-1)[&rate=6.50533604693579E-4]:1.787640218764E0)[&rate=6.50533604693579E-4]:4.770774060691E-2,40[&rate=6.50533604693579E-4]:4.020287237006E-1)[&rate=6.50533604693579E-4]:8.127539461798E-2)[&rate=6.50533604693579E-4]:2.027179567237E-2)[&rate=6.50533604693579E-4]:2.104866096718E-2,(147[&rate=6.50533604693579E-4]:5.507584620332E-1,(39[&rate=6.50533604693579E-4]:4.502263823349E-1,(101[&rate=6.50533604693579E-4]:7.176163614147E-1,(((((((((93[&rate=6.50533604693579E-4]:6.972337746679E-2,86[&rate=6.50533604693579E-4]:5.602474732977E-2)[&rate=6.50533604693579E-4]:2.348661184861E-2,84[&rate=6.50533604693579E-4]:7.951135917838E-2)[&rate=6.50533604693579E-4]:1.953092986501E-2,85[&rate=6.50533604693579E-4]:9.904228904339E-2)[&rate=6.50533604693579E-4]:3.566396940913E-3,83[&rate=6.50533604693579E-4]:1.026086859843E-1)[&rate=6.50533604693579E-4]:1.104127802664E-1,((92[&rate=6.50533604693579E-4]:1.455460693851E-1,(90[&rate=6.50533604693579E-4]:8.963292986045E-2,91[&rate=6.50533604693579E-4]:8.963292986045E-2)[&rate=6.50533604693579E-4]:5.591313952463E-2)[&rate=6.50533604693579E-4]:8.069581760456E-2,87[&rate=6.50533604693579E-4]:2.125432568526E-1)[&rate=6.50533604693579E-4]:4.78209398126E-4)[&rate=6.50533604693579E-4]:7.753954086161E-2,(89[&rate=6.50533604693579E-4]:7.236173928594E-2,88[&rate=6.50533604693579E-4]:5.866310914893E-2)[&rate=6.50533604693579E-4]:2.318978979634E-1)[&rate=6.50533604693579E-4]:9.674679197133E-1,((18[&rate=6.50533604693579E-4]:6.215617847422E-1,6[&rate=6.50533604693579E-4]:5.58548086112E-1)[&rate=6.50533604693579E-4]:1.053141830626E-1,(10[&rate=6.50533604693579E-4]:4.709223325486E-1,15[&rate=6.50533604693579E-4]:5.092784969321E-1)[&rate=6.50533604693579E-4]:2.093782927904E-1)[&rate=6.50533604693579E-4]:1.064954247744E-1)[&rate=6.50533604693579E-4]:6.175965765689E-2,3[&rate=6.50533604693579E-4]:7.800625570854E-1)[&rate=6.50533604693579E-4]:5.667695466393E-1,((((((140[&rate=6.50533604693579E-4]:4.879730682422E-1,11[&rate=6.50533604693579E-4]:5.07151150434E-1)[&rate=6.50533604693579E-4]:1.616255249629E-1,((25[&rate=6.50533604693579E-4]:3.469182918633E-1,20[&rate=6.50533604693579E-4]:3.277402096716E-1)[&rate=6.50533604693579E-4]:3.028411932995E-1,23[&rate=6.50533604693579E-4]:6.388005810532E-1)[&rate=6.50533604693579E-4]:1.14907601193E-1)[&rate=6.50533604693579E-4]:5.218332793057E-1,((1[&rate=6.50533604693579E-4]:1.138856280341E-1,(28[&rate=6.50533604693579E-4]:7.500614141325E-1,21[&rate=6.50533604693579E-4]:7.25403879886E-1)[&rate=6.50533604693579E-4]:1.501255837646E-1)[&rate=6.50533604693579E-4]:1.480897154307E-1,24[&rate=6.50533604693579E-4]:1.042797261273E0)[&rate=6.50533604693579E-4]:2.437031043884E-1)[&rate=6.50533604693579E-4]:5.642152308418E-2,102[&rate=6.50533604693579E-4]:1.812780531293E-1)[&rate=6.50533604693579E-4]:4.706372331391E-2,(142[&rate=6.50533604693579E-4]:6.563808724673E-1,(144[&rate=6.50533604693579E-4]:1.357865619392E-1,(145[&rate=6.50533604693579E-4]:2.670910673262E-2,141[&rate=6.50533604693579E-4]:2.396938070503E-2)[&rate=6.50533604693579E-4]:1.145569072615E-1)[&rate=6.50533604693579E-4]:5.151148584732E-1)[&rate=6.50533604693579E-4]:8.185362464417E-1)[&rate=6.50533604693579E-4]:2.096035803129E-2,((((((104[&rate=6.50533604693579E-4]:2.804547100483E-1,139[&rate=6.50533604693579E-4]:4.72235531966E-1)[&rate=6.50533604693579E-4]:4.797801886605E-3,(111[&rate=6.50533604693579E-4]:2.283928887157E-1,106[&rate=6.50533604693579E-4]:2.119545325513E-1)[&rate=6.50533604693579E-4]:7.329797938358E-2)[&rate=6.50533604693579E-4]:2.64229839709E-1,116[&rate=6.50533604693579E-4]:4.892083790411E-1)[&rate=6.50533604693579E-4]:1.182719950685E-1,(148[&rate=6.50533604693579E-4]:2.575463788579E-1,143[&rate=6.50533604693579E-4]:2.548066528306E-1)[&rate=6.50533604693579E-4]:3.882901596354E-1)[&rate=6.50533604693579E-4]:1.297822850157E-1,(((13[&rate=6.50533604693579E-4]:3.746955992868E-1,19[&rate=6.50533604693579E-4]:4.130517636705E-1)[&rate=6.50533604693579E-4]:2.996136505286E-1,(((109[&rate=6.50533604693579E-4]:3.753394450937E-1,114[&rate=6.50533604693579E-4]:2.958873902992E-1)[&rate=6.50533604693579E-4]:1.210560070027E-1,107[&rate=6.50533604693579E-4]:4.772173699047E-1)[&rate=6.50533604693579E-4]:1.198197302309E-1,108[&rate=6.50533604693579E-4]:5.942973741082E-1)[&rate=6.50533604693579E-4]:5.535434146069E-2)[&rate=6.50533604693579E-4]:4.42671861428E-2,115[&rate=6.50533604693579E-4]:6.363846551363E-1)[&rate=6.50533604693579E-4]:1.00878003989E-1)[&rate=6.50533604693579E-4]:2.657374734493E-2,(((113[&rate=6.50533604693579E-4]:5.707824872881E-1,(14[&rate=6.50533604693579E-4]:2.989482000708E-1,17[&rate=6.50533604693579E-4]:3.373043644545E-1)[&rate=6.50533604693579E-4]:2.718342872173E-1)[&rate=6.50533604693579E-4]:2.517139820275E-3,(105[&rate=6.50533604693579E-4]:3.996358213191E-1,110[&rate=6.50533604693579E-4]:4.215536295382E-1)[&rate=6.50533604693579E-4]:1.462665455155E-1)[&rate=6.50533604693579E-4]:6.12324482292E-2,(9[&rate=6.50533604693579E-4]:4.932749552326E-1,((112[&rate=6.50533604693579E-4]:3.826812171774E-1,(4[&rate=6.50533604693579E-4]:6.143161099234E-2,30[&rate=6.50533604693579E-4]:2.340343507184E-1)[&rate=6.50533604693579E-4]:2.637153596099E-1)[&rate=6.50533604693579E-4]:3.098422506705E-2,117[&rate=6.50533604693579E-4]:4.164051682721E-1)[&rate=6.50533604693579E-4]:8.782869107016E-2)[&rate=6.50533604693579E-4]:1.33037942023E-1)[&rate=6.50533604693579E-4]:2.114961119545E-1)[&rate=6.50533604693579E-4]:4.77246549922E-1)[&rate=6.50533604693579E-4]:1.002696952776E-1)[&rate=6.50533604693579E-4]:3.735239837175E-1)[&rate=6.50533604693579E-4]:7.05774179914E-1)[&rate=6.50533604693579E-4]:4.315503051798E-2)[&rate=6.50533604693579E-4]:3.12431621052E-2)[&rate=6.50533604693579E-4]:4.898939746828E-2)[&rate=6.50533604693579E-4]:3.620187539127E-1)[&rate=6.50533604693579E-4]:3.66077972348E-1,(((((37[&rate=6.50533604693579E-4]:2.52256239972E-1,59[&rate=6.50533604693579E-4]:2.140048738518E-1)[&rate=6.50533604693579E-4]:1.88828701928E-2,((54[&rate=6.50533604693579E-4]:1.352843937548E-1,58[&rate=6.50533604693579E-4]:1.926614429351E-1)[&rate=6.50533604693579E-4]:4.467069435529E-2,(55[&rate=6.50533604693579E-4]:1.112955221826E-1,56[&rate=6.50533604693579E-4]:1.112955221826E-1)[&rate=6.50533604693579E-4]:9.871421073613E-2)[&rate=6.50533604693579E-4]:1.468128981422E-2)[&rate=6.50533604693579E-4]:1.535224248021E-1,57[&rate=6.50533604693579E-4]:3.891424092838E-1)[&rate=6.50533604693579E-4]:2.306100064227E-1,68[&rate=6.50533604693579E-4]:5.678398474004E-1)[&rate=6.50533604693579E-4]:2.48015104414E-1,(125[&rate=6.50533604693579E-4]:7.634302731005E-1,((52[&rate=6.50533604693579E-4]:4.509603865171E-1,((29[&rate=6.50533604693579E-4]:5.845789556736E-1,(5[&rate=6.50533604693579E-4]:3.120036935981E-1,12[&rate=6.50533604693579E-4]:3.503598579815E-1)[&rate=6.50533604693579E-4]:1.273697826235E-1)[&rate=6.50533604693579E-4]:1.728278169937E-1,103[&rate=6.50533604693579E-4]:5.245300603385E-1)[&rate=6.50533604693579E-4]:1.59072406074E0)[&rate=6.50533604693579E-4]:2.816703343863E-1,(53[&rate=6.50533604693579E-4]:6.49920410205E-1,(((133[&rate=6.50533604693579E-4]:3.329094672315E-1,137[&rate=6.50533604693579E-4]:3.740053576425E-1)[&rate=6.50533604693579E-4]:9.201656773939E-2,134[&rate=6.50533604693579E-4]:3.947890486697E-1)[&rate=6.50533604693579E-4]:9.657726034692E-1,((((81[&rate=6.50533604693579E-4]:1.204138752269E-1,80[&rate=6.50533604693579E-4]:1.204138752269E-1)[&rate=6.50533604693579E-4]:1.899382998501E-1,77[&rate=6.50533604693579E-4]:3.541877915154E-1)[&rate=6.50533604693579E-4]:4.247218092682E-2,(((78[&rate=6.50533604693579E-4]:1.234734399382E-1,72[&rate=6.50533604693579E-4]:1.015556317189E-1)[&rate=6.50533604693579E-4]:1.073075229732E-1,(79[&rate=6.50533604693579E-4]:2.087437705789E-1,(82[&rate=6.50533604693579E-4]:1.466055978718E-1,71[&rate=6.50533604693579E-4]:1.109891595157E-1)[&rate=6.50533604693579E-4]:7.035735078916E-2)[&rate=6.50533604693579E-4]:2.203719233252E-2)[&rate=6.50533604693579E-4]:6.885837200615E-2,73[&rate=6.50533604693579E-4]:3.407352253284E-1)[&rate=6.50533604693579E-4]:6.140419916849E-2)[&rate=6.50533604693579E-4]:2.074437311887E-1,((70[&rate=6.50533604693579E-4]:3.964516032119E-1,(74[&rate=6.50533604693579E-4]:4.054710218737E-1,76[&rate=6.50533604693579E-4]:4.054710218737E-1)[&rate=6.50533604693579E-4]:2.933674572168E-2)[&rate=6.50533604693579E-4]:4.264650703143E-2,75[&rate=6.50533604693579E-4]:4.774542746268E-1)[&rate=6.50533604693579E-4]:1.321288810589E-1)[&rate=6.50533604693579E-4]:7.454990443983E-1)[&rate=6.50533604693579E-4]:4.13012687332E-2)[&rate=6.50533604693579E-4]:7.451358938705E-2)[&rate=6.50533604693579E-4]:2.493787871696E-1)[&rate=6.50533604693579E-4]:2.190913453808E-1)[&rate=6.50533604693579E-4]:3.629049272004E-1)[&rate=6.50533604693579E-4]:1.510173539671E-2,(((67[&rate=6.50533604693579E-4]:1.84134356887E-1,(122[&rate=6.50533604693579E-4]:3.487239644902E-1,(123[&rate=6.50533604693579E-4]:1.132197863242E-1,124[&rate=6.50533604693579E-4]:1.104875458871E-1)[&rate=6.50533604693579E-4]:2.35504178166E-1)[&rate=6.50533604693579E-4]:3.366829427375E-1)[&rate=6.50533604693579E-4]:8.794509517315E-2,66[&rate=6.50533604693579E-4]:2.720794520601E-1)[&rate=6.50533604693579E-4]:4.561533434376E-3,((119[&rate=6.50533604693579E-4]:1.033308078201E0,(120[&rate=6.50533604693579E-4]:9.172813933424E-1,(135[&rate=6.50533604693579E-4]:3.527102002539E-1,(138[&rate=6.50533604693579E-4]:2.011682438968E-1,136[&rate=6.50533604693579E-4]:6.966139458158E-2)[&rate=6.50533604693579E-4]:3.515419563572E-1)[&rate=6.50533604693579E-4]:3.12516398568E-1)[&rate=6.50533604693579E-4]:2.01362738996E-2)[&rate=6.50533604693579E-4]:8.837857048736E-1,126[&rate=6.50533604693579E-4]:1.131391260431E0)[&rate=6.50533604693579E-4]:3.924239147488E-1)[&rate=6.50533604693579E-4]:3.694999911448E-1)[&rate=6.50533604693579E-4]:2.270879089219E-1)[&rate=6.50533604693579E-4]:1.409360887981E-2,32[&rate=6.50533604693579E-4]:2.390987591788E-3)[&rate=6.50533604693579E-4]:2.719039728476E-2);
tree STATE_46850000 [&joint=-20960.250469999115,lnP=-20960.250469999115] = [&R] (33[&rate=6.010794511699902E-4]:2.494600973881E-2,(32[&rate=6.010794511699902E-4]:6.593368410388E-3,(34[&rate=6.010794511699902E-4]:1.789330972203E-2,(((((121[&rate=6.010794511699902E-4]:2.130207614485E0,127[&rate=6.010794511699902E-4]:2.571303504896E0)[&rate=6.010794511699902E-4]:8.169395848046E-3,35[&rate=6.010794511699902E-4]:1.234961307248E-2)[&rate=6.010794511699902E-4]:3.609350349528E-2,(36[&rate=6.010794511699902E-4]:2.744665108915E-2,((44[&rate=6.010794511699902E-4]:6.409265747447E-1,(((((42[&rate=6.010794511699902E-4]:3.096877916436E-1,(48[&rate=6.010794511699902E-4]:1.155119129871E-1,41[&rate=6.010794511699902E-4]:7.179606599261E-2)[&rate=6.010794511699902E-4]:2.324272447767E-1)[&rate=6.010794511699902E-4]:8.532498840506E-2,43[&rate=6.010794511699902E-4]:4.441931079174E-1)[&rate=6.010794511699902E-4]:4.315227448003E-2,46[&rate=6.010794511699902E-4]:4.873453823974E-1)[&rate=6.010794511699902E-4]:8.140681202688E-2,((49[&rate=6.010794511699902E-4]:4.867524899848E-1,50[&rate=6.010794511699902E-4]:4.867524899848E-1)[&rate=6.010794511699902E-4]:3.416997009978E-2,51[&rate=6.010794511699902E-4]:5.263869409588E-1)[&rate=6.010794511699902E-4]:1.504284909395E-2)[&rate=6.010794511699902E-4]:4.951071048244E-2,(47[&rate=6.010794511699902E-4]:4.036877475865E-1,45[&rate=6.010794511699902E-4]:3.954910262751E-1)[&rate=6.010794511699902E-4]:2.145751573203E-1)[&rate=6.010794511699902E-4]:2.812815071222E-2)[&rate=6.010794511699902E-4]:8.134204130368E-2,((69[&rate=6.010794511699902E-4]:8.76016089224E-1,((131[&rate=6.010794511699902E-4]:2.64880048908E-1,((130[&rate=6.010794511699902E-4]:1.394803281825E-1,132[&rate=6.010794511699902E-4]:1.422200542099E-1)[&rate=6.010794511699902E-4]:7.090725424666E-2,129[&rate=6.010794511699902E-4]:2.103875824292E-1)[&rate=6.010794511699902E-4]:5.175274045144E-2)[&rate=6.010794511699902E-4]:4.207849778341E-1,118[&rate=6.010794511699902E-4]:8.199116020847E-1)[&rate=6.010794511699902E-4]:4.51455830297E-2)[&rate=6.010794511699902E-4]:6.686367362618E-1,(128[&rate=6.010794511699902E-4]:1.360371857106E0,(((65[&rate=6.010794511699902E-4]:1.43431420376E-1,(60[&rate=6.010794511699902E-4]:1.367846301495E-1,62[&rate=6.010794511699902E-4]:3.285654520672E-1)[&rate=6.010794511699902E-4]:6.646790226492E-3)[&rate=6.010794511699902E-4]:6.751944930859E-2,64[&rate=6.010794511699902E-4]:3.616358011913E-1)[&rate=6.010794511699902E-4]:2.319192392106E-1,(61[&rate=6.010794511699902E-4]:3.53305076156E-1,63[&rate=6.010794511699902E-4]:3.12209185745E-1)[&rate=6.010794511699902E-4]:2.813458546568E-1)[&rate=6.010794511699902E-4]:8.654469536905E-1)[&rate=6.010794511699902E-4]:3.359603687276E-2)[&rate=6.010794511699902E-4]:9.896469392368E-2)[&rate=6.010794511699902E-4]:1.670584400851E-2)[&rate=6.010794511699902E-4]:6.757180794437E-2)[&rate=6.010794511699902E-4]:3.743797437256E-1,(38[&rate=6.010794511699902E-4]:8.009505492896E-1,((147[&rate=6.010794511699902E-4]:7.458621946802E-1,(16[&rate=6.010794511699902E-4]:2.605016773525E0,(((2[&rate=6.010794511699902E-4]:4.063257988826E-1,31[&rate=6.010794511699902E-4]:6.337230591567E-1)[&rate=6.010794511699902E-4]:1.512576736652E-1,((22[&rate=6.010794511699902E-4]:1.619508077097E-1,27[&rate=6.010794511699902E-4]:1.783891638741E-1)[&rate=6.010794511699902E-4]:5.618487327709E-1,(26[&rate=6.010794511699902E-4]:5.932029878681E-1,(7[&rate=6.010794511699902E-4]:2.669111296019E-1,8[&rate=6.010794511699902E-4]:2.669111296019E-1)[&rate=6.010794511699902E-4]:2.194425431977E-1)[&rate=6.010794511699902E-4]:1.415554567222E-1)[&rate=6.010794511699902E-4]:6.386671793247E-3)[&rate=6.010794511699902E-4]:1.774513927231E0,97[&rate=6.010794511699902E-4]:3.043333455829E-1)[&rate=6.010794511699902E-4]:1.441522504592E-1)[&rate=6.010794511699902E-4]:1.689612980916E-1)[&rate=6.010794511699902E-4]:9.445462709212E-2,(146[&rate=6.010794511699902E-4]:8.682594248347E-1,(((((94[&rate=6.010794511699902E-4]:2.68005731109E-1,100[&rate=6.010794511699902E-4]:2.68005731109E-1)[&rate=6.010794511699902E-4]:3.87171884908E-2,95[&rate=6.010794511699902E-4]:3.914223731518E-1)[&rate=6.010794511699902E-4]:1.108404734783E-1,98[&rate=6.010794511699902E-4]:4.913338848814E-1)[&rate=6.010794511699902E-4]:2.290770093869E-2,(99[&rate=6.010794511699902E-4]:3.501274901601E-1,96[&rate=6.010794511699902E-4]:3.146083644772E-1)[&rate=6.010794511699902E-4]:1.859720191572E-1)[&rate=6.010794511699902E-4]:1.799545807773E-1,((101[&rate=6.010794511699902E-4]:6.288253625493E-1,((((((92[&rate=6.010794511699902E-4]:1.536879741963E-1,(90[&rate=6.010794511699902E-4]:8.563540954025E-2,91[&rate=6.010794511699902E-4]:8.563540954025E-2)[&rate=6.010794511699902E-4]:6.805256465602E-2)[&rate=6.010794511699902E-4]:6.534621949117E-2,(87[&rate=6.010794511699902E-4]:1.680603457307E-1,((83[&rate=6.010794511699902E-4]:3.389966373829E-2,86[&rate=6.010794511699902E-4]:3.389966373829E-2)[&rate=6.010794511699902E-4]:9.078251337061E-2,(85[&rate=6.010794511699902E-4]:9.27975917131E-2,(93[&rate=6.010794511699902E-4]:5.741485383766E-2,84[&rate=6.010794511699902E-4]:4.371622370064E-2)[&rate=6.010794511699902E-4]:4.908136801246E-2)[&rate=6.010794511699902E-4]:3.18845853958E-2)[&rate=6.010794511699902E-4]:4.337816862177E-2)[&rate=6.010794511699902E-4]:3.727521781977E-2)[&rate=6.010794511699902E-4]:2.76220413839E-1,(89[&rate=6.010794511699902E-4]:2.268076595571E-1,88[&rate=6.010794511699902E-4]:2.131090294201E-1)[&rate=6.010794511699902E-4]:2.684469479694E-1)[&rate=6.010794511699902E-4]:7.133906709041E-1,(((10[&rate=6.010794511699902E-4]:2.92140374202E-1,15[&rate=6.010794511699902E-4]:3.304965385855E-1)[&rate=6.010794511699902E-4]:1.370619574472E-1,6[&rate=6.010794511699902E-4]:4.127639754849E-1)[&rate=6.010794511699902E-4]:6.019767201651E-2,18[&rate=6.010794511699902E-4]:5.359753461315E-1)[&rate=6.010794511699902E-4]:2.343137679154E-1)[&rate=6.010794511699902E-4]:1.070608739523E-1,3[&rate=6.010794511699902E-4]:7.622814948487E-1)[&rate=6.010794511699902E-4]:4.952896701607E-1,((((((115[&rate=6.010794511699902E-4]:4.108476653999E-1,((13[&rate=6.010794511699902E-4]:3.057624614208E-1,19[&rate=6.010794511699902E-4]:3.441186258045E-1)[&rate=6.010794511699902E-4]:1.547433449584E-1,((114[&rate=6.010794511699902E-4]:2.340722147388E-1,(109[&rate=6.010794511699902E-4]:2.500120659124E-1,107[&rate=6.010794511699902E-4]:2.308339837207E-1)[&rate=6.010794511699902E-4]:6.35122036209E-2)[&rate=6.010794511699902E-4]:9.264093242884E-2,108[&rate=6.010794511699902E-4]:3.84247393743E-1)[&rate=6.010794511699902E-4]:5.160087838965E-2)[&rate=6.010794511699902E-4]:3.253363984261E-2)[&rate=6.010794511699902E-4]:2.065982195626E-1,116[&rate=6.010794511699902E-4]:6.174458849625E-1)[&rate=6.010794511699902E-4]:4.358695680339E-2,((148[&rate=6.010794511699902E-4]:2.514707729456E-1,143[&rate=6.010794511699902E-4]:2.487310469183E-1)[&rate=6.010794511699902E-4]:3.003712608906E-1,(139[&rate=6.010794511699902E-4]:4.04006163585E-1,(111[&rate=6.010794511699902E-4]:1.042914269505E-1,(106[&rate=6.010794511699902E-4]:2.527522577718E-2,104[&rate=6.010794511699902E-4]:2.527522577718E-2)[&rate=6.010794511699902E-4]:6.2577845009E-2)[&rate=6.010794511699902E-4]:1.243722708811E-1)[&rate=6.010794511699902E-4]:3.61534500388E-1)[&rate=6.010794511699902E-4]:1.475469723134E-1)[&rate=6.010794511699902E-4]:7.573642073259E-2,((113[&rate=6.010794511699902E-4]:6.628913270562E-1,(110[&rate=6.010794511699902E-4]:5.688822555238E-1,105[&rate=6.010794511699902E-4]:5.469644473047E-1)[&rate=6.010794511699902E-4]:8.852961947767E-2)[&rate=6.010794511699902E-4]:1.586739146424E-3,((((4[&rate=6.010794511699902E-4]:2.535102565591E-2,30[&rate=6.010794511699902E-4]:1.979537653819E-1)[&rate=6.010794511699902E-4]:4.229211507091E-1,(117[&rate=6.010794511699902E-4]:2.48451153653E-1,112[&rate=6.010794511699902E-4]:2.457114276254E-1)[&rate=6.010794511699902E-4]:2.600949953148E-1)[&rate=6.010794511699902E-4]:3.776326682905E-2,(14[&rate=6.010794511699902E-4]:2.706725420055E-1,17[&rate=6.010794511699902E-4]:3.090287063891E-1)[&rate=6.010794511699902E-4]:2.728971477638E-1)[&rate=6.010794511699902E-4]:3.365273762016E-2,9[&rate=6.010794511699902E-4]:5.690032493073E-1)[&rate=6.010794511699902E-4]:8.725563881322E-2)[&rate=6.010794511699902E-4]:1.544829771177E-1)[&rate=6.010794511699902E-4]:2.426018445251E-1,(142[&rate=6.010794511699902E-4]:5.399428395651E-1,(145[&rate=6.010794511699902E-4]:5.345312397308E-1,(144[&rate=6.010794511699902E-4]:4.792204356842E-1,141[&rate=6.010794511699902E-4]:4.819601617116E-1)[&rate=6.010794511699902E-4]:4.98313519916E-2)[&rate=6.010794511699902E-4]:5.411599834306E-3)[&rate=6.010794511699902E-4]:6.942227880066E-1)[&rate=6.010794511699902E-4]:1.785245373241E-1,(((1[&rate=6.010794511699902E-4]:8.762172215283E-3,(28[&rate=6.010794511699902E-4]:5.821061859042E-1,21[&rate=6.010794511699902E-4]:5.574486516577E-1)[&rate=6.010794511699902E-4]:2.12957356174E-1)[&rate=6.010794511699902E-4]:2.344558478873E-1,24[&rate=6.010794511699902E-4]:1.024039937911E0)[&rate=6.010794511699902E-4]:1.858899890083E-1,(((140[&rate=6.010794511699902E-4]:4.50771936311E-1,11[&rate=6.010794511699902E-4]:4.699500185028E-1)[&rate=6.010794511699902E-4]:1.629958488706E-1,(23[&rate=6.010794511699902E-4]:6.276023834406E-1,(25[&rate=6.010794511699902E-4]:4.379102925647E-1,20[&rate=6.010794511699902E-4]:4.187322103729E-1)[&rate=6.010794511699902E-4]:2.006509949856E-1)[&rate=6.010794511699902E-4]:9.027499078202E-2)[&rate=6.010794511699902E-4]:4.478582190934E-1,102[&rate=6.010794511699902E-4]:1.505066180925E-2)[&rate=6.010794511699902E-4]:3.323542949348E-2)[&rate=6.010794511699902E-4]:1.178287311272E-1)[&rate=6.010794511699902E-4]:9.419606860673E-2)[&rate=6.010794511699902E-4]:3.739939235675E-1)[&rate=6.010794511699902E-4]:8.698604066766E-1,(39[&rate=6.010794511699902E-4]:5.016591719748E-1,40[&rate=6.010794511699902E-4]:5.016591719748E-1)[&rate=6.010794511699902E-4]:2.386243825739E-2)[&rate=6.010794511699902E-4]:4.025925581889E-2)[&rate=6.010794511699902E-4]:1.822599795487E-1)[&rate=6.010794511699902E-4]:3.489892699224E-2)[&rate=6.010794511699902E-4]:8.631678762669E-2)[&rate=6.010794511699902E-4]:2.242377575192E-1)[&rate=6.010794511699902E-4]:3.174264599088E-1,((((((135[&rate=6.010794511699902E-4]:3.600891853408E-1,(138[&rate=6.010794511699902E-4]:2.926983295837E-1,136[&rate=6.010794511699902E-4]:1.611914802685E-1)[&rate=6.010794511699902E-4]:2.673908557571E-1)[&rate=6.010794511699902E-4]:9.479695034209E-1,(119[&rate=6.010794511699902E-4]:7.555296308384E-1,120[&rate=6.010794511699902E-4]:6.596392198795E-1)[&rate=6.010794511699902E-4]:9.004742634027E-1)[&rate=6.010794511699902E-4]:8.502856769798E-2,126[&rate=6.010794511699902E-4]:9.553299392953E-1)[&rate=6.010794511699902E-4]:4.516842405914E-1,66[&rate=6.010794511699902E-4]:1.598399902017E-1)[&rate=6.010794511699902E-4]:1.993055993415E-1,(67[&rate=6.010794511699902E-4]:1.507585537283E-1,((122[&rate=6.010794511699902E-4]:2.430793850247E-1,124[&rate=6.010794511699902E-4]:2.403471445876E-1)[&rate=6.010794511699902E-4]:3.765861242604E-2,123[&rate=6.010794511699902E-4]:2.807379974507E-1)[&rate=6.010794511699902E-4]:3.712931066182E-1)[&rate=6.010794511699902E-4]:2.08387035815E-1)[&rate=6.010794511699902E-4]:3.129815329968E-1,((((54[&rate=6.010794511699902E-4]:2.677760610953E-1,(37[&rate=6.010794511699902E-4]:2.942917729044E-1,(55[&rate=6.010794511699902E-4]:1.998202389606E-1,((59[&rate=6.010794511699902E-4]:1.734246708051E-1,56[&rate=6.010794511699902E-4]:1.652279494935E-1)[&rate=6.010794511699902E-4]:4.052007267557E-3,58[&rate=6.010794511699902E-4]:1.966023611327E-1)[&rate=6.010794511699902E-4]:3.054028219961E-2)[&rate=6.010794511699902E-4]:4.802344651191E-2)[&rate=6.010794511699902E-4]:4.99870204314E-2)[&rate=6.010794511699902E-4]:6.364153823054E-2,57[&rate=6.010794511699902E-4]:3.724012058832E-1)[&rate=6.010794511699902E-4]:1.966539811282E-1,68[&rate=6.010794511699902E-4]:5.171426187053E-1)[&rate=6.010794511699902E-4]:3.551244991255E-1,(125[&rate=6.010794511699902E-4]:9.382304390765E-1,(((((77[&rate=6.010794511699902E-4]:3.232288989399E-1,71[&rate=6.010794511699902E-4]:2.602152003098E-1)[&rate=6.010794511699902E-4]:8.833799537483E-2,((81[&rate=6.010794511699902E-4]:1.269119574174E-2,80[&rate=6.010794511699902E-4]:1.269119574174E-2)[&rate=6.010794511699902E-4]:3.029497533773E-1,73[&rate=6.010794511699902E-4]:3.649560176121E-1)[&rate=6.010794511699902E-4]:5.209032875736E-2)[&rate=6.010794511699902E-4]:2.474431279423E-2,((78[&rate=6.010794511699902E-4]:2.309694695883E-2,72[&rate=6.010794511699902E-4]:1.179138739512E-3)[&rate=6.010794511699902E-4]:2.904479076574E-1,(79[&rate=6.010794511699902E-4]:3.018960867088E-1,82[&rate=6.010794511699902E-4]:3.101152647909E-1)[&rate=6.010794511699902E-4]:1.164876790738E-2)[&rate=6.010794511699902E-4]:8.71499141367E-2)[&rate=6.010794511699902E-4]:1.958976580398E-1,(((74[&rate=6.010794511699902E-4]:3.702318552645E-1,76[&rate=6.010794511699902E-4]:3.702318552645E-1)[&rate=6.010794511699902E-4]:1.085593920504E-2,70[&rate=6.010794511699902E-4]:3.42731630086E-1)[&rate=6.010794511699902E-4]:1.252343138914E-1,75[&rate=6.010794511699902E-4]:5.063221083609E-1)[&rate=6.010794511699902E-4]:1.313662088426E-1)[&rate=6.010794511699902E-4]:9.934915184589E-1,(53[&rate=6.010794511699902E-4]:8.533967215953E-1,((52[&rate=6.010794511699902E-4]:5.906491484688E-1,((29[&rate=6.010794511699902E-4]:5.791996010921E-1,(5[&rate=6.010794511699902E-4]:3.150563903315E-1,12[&rate=6.010794511699902E-4]:3.534125547149E-1)[&rate=6.010794511699902E-4]:1.189377313086E-1)[&rate=6.010794511699902E-4]:3.047289168226E-1,103[&rate=6.010794511699902E-4]:6.510518055859E-1)[&rate=6.010794511699902E-4]:1.603891077444E0)[&rate=6.010794511699902E-4]:1.753555922561E-1,(133[&rate=6.010794511699902E-4]:7.271161868965E-1,(134[&rate=6.010794511699902E-4]:3.579932816407E-1,137[&rate=6.010794511699902E-4]:4.292261583529E-1)[&rate=6.010794511699902E-4]:3.389859189546E-1)[&rate=6.010794511699902E-4]:8.127713294853E-1)[&rate=6.010794511699902E-4]:9.558870218181E-2)[&rate=6.010794511699902E-4]:3.132005545495E-2)[&rate=6.010794511699902E-4]:2.638961756874E-1)[&rate=6.010794511699902E-4]:1.007033454211E-1)[&rate=6.010794511699902E-4]:3.475806424814E-1)[&rate=6.010794511699902E-4]:6.812219766213E-2)[&rate=6.010794511699902E-4]:1.406576881499E-1)[&rate=6.010794511699902E-4]:1.061786690744E-2)[&rate=6.010794511699902E-4]:1.287318927371E-2);
tree STATE_46860000 [&joint=-20948.15752774241,lnP=-20948.15752774241] = [&R] (33[&rate=5.325042623193865E-4]:1.116744994586E-1,(((((((((47[&rate=5.325042623193865E-4]:5.449663801802E-1,45[&rate=5.325042623193865E-4]:5.367696588688E-1)[&rate=5.325042623193865E-4]:7.375600636143E-2,(((49[&rate=5.325042623193865E-4]:4.371920099786E-1,50[&rate=5.325042623193865E-4]:4.371920099786E-1)[&rate=5.325042623193865E-4]:1.006544113328E-1,(44[&rate=5.325042623193865E-4]:4.986512142051E-1,51[&rate=5.325042623193865E-4]:4.767932907079E-1)[&rate=5.325042623193865E-4]:6.651761147775E-2)[&rate=5.325042623193865E-4]:2.097478506548E-2,((43[&rate=5.325042623193865E-4]:5.257010190327E-1,46[&rate=5.325042623193865E-4]:5.257010190327E-1)[&rate=5.325042623193865E-4]:7.390175399767E-3,((41[&rate=5.325042623193865E-4]:4.104435881003E-1,42[&rate=5.325042623193865E-4]:4.159080689746E-1)[&rate=5.325042623193865E-4]:5.141531368963E-2,48[&rate=5.325042623193865E-4]:5.055747487844E-1)[&rate=5.325042623193865E-4]:1.658748389957E-2)[&rate=5.325042623193865E-4]:5.851689719009E-2)[&rate=5.325042623193865E-4]:2.711429491905E-2)[&rate=5.325042623193865E-4]:2.501958724961E-1,(((((129[&rate=5.325042623193865E-4]:8.89182540075E-2,132[&rate=5.325042623193865E-4]:9.165798003485E-2)[&rate=5.325042623193865E-4]:5.962541089512E-2,(131[&rate=5.325042623193865E-4]:3.319803488747E-2,130[&rate=5.325042623193865E-4]:3.045830886012E-2)[&rate=5.325042623193865E-4]:1.180853560425E-1)[&rate=5.325042623193865E-4]:3.626863726739E-1,(118[&rate=5.325042623193865E-4]:5.771113971404E-1,69[&rate=5.325042623193865E-4]:5.880703012501E-1)[&rate=5.325042623193865E-4]:7.110494180605E-2)[&rate=5.325042623193865E-4]:7.500039096876E-1,128[&rate=5.325042623193865E-4]:1.258494221237E0)[&rate=5.325042623193865E-4]:6.24840405767E-2,((((64[&rate=5.325042623193865E-4]:9.20030038416E-2,62[&rate=5.325042623193865E-4]:1.330988942526E-1)[&rate=5.325042623193865E-4]:1.350750878381E-1,60[&rate=5.325042623193865E-4]:7.639316017295E-2)[&rate=5.325042623193865E-4]:8.976852690163E-2,65[&rate=5.325042623193865E-4]:1.661616870746E-1)[&rate=5.325042623193865E-4]:3.757373876224E-1,(61[&rate=5.325042623193865E-4]:8.956281081537E-2,63[&rate=5.325042623193865E-4]:4.846692040433E-2)[&rate=5.325042623193865E-4]:6.441170857993E-1)[&rate=5.325042623193865E-4]:7.27024392596E-1)[&rate=5.325042623193865E-4]:3.131394882042E-1)[&rate=5.325042623193865E-4]:1.944000853842E-1,(36[&rate=5.325042623193865E-4]:1.223408956096E-1,((127[&rate=5.325042623193865E-4]:2.571115244683E0,121[&rate=5.325042623193865E-4]:2.130019354272E0)[&rate=5.325042623193865E-4]:3.736553504788E-2,35[&rate=5.325042623193865E-4]:4.135749205951E-2)[&rate=5.325042623193865E-4]:3.440806108428E-2)[&rate=5.325042623193865E-4]:2.239851589704E-1)[&rate=5.325042623193865E-4]:4.185341273006E-1,(38[&rate=5.325042623193865E-4]:9.330415461192E-1,((((98[&rate=5.325042623193865E-4]:7.776260395685E-1,((94[&rate=5.325042623193865E-4]:1.281070631902E-1,100[&rate=5.325042623193865E-4]:1.281070631902E-1)[&rate=5.325042623193865E-4]:4.077138090724E-1,95[&rate=5.325042623193865E-4]:6.205203258147E-1)[&rate=5.325042623193865E-4]:1.680346755026E-1)[&rate=5.325042623193865E-4]:6.982092291552E-2,(99[&rate=5.325042623193865E-4]:5.596433828962E-1,96[&rate=5.325042623193865E-4]:5.241242572133E-1)[&rate=5.325042623193865E-4]:3.096615030851E-1)[&rate=5.325042623193865E-4]:1.006807332571E-1,(((147[&rate=5.325042623193865E-4]:5.164143330189E-1,39[&rate=5.325042623193865E-4]:4.590372838385E-1)[&rate=5.325042623193865E-4]:6.634101394355E-3,((101[&rate=5.325042623193865E-4]:6.987825257104E-1,((((6[&rate=5.325042623193865E-4]:3.540900716159E-1,18[&rate=5.325042623193865E-4]:4.17103770246E-1)[&rate=5.325042623193865E-4]:2.754244655059E-1,(10[&rate=5.325042623193865E-4]:2.510595121954E-1,15[&rate=5.325042623193865E-4]:2.894156765788E-1)[&rate=5.325042623193865E-4]:3.948933810908E-1)[&rate=5.325042623193865E-4]:4.49943618433E-1,(((((((86[&rate=5.325042623193865E-4]:1.334883053865E-1,(93[&rate=5.325042623193865E-4]:8.062029184507E-2,84[&rate=5.325042623193865E-4]:6.692166170806E-2)[&rate=5.325042623193865E-4]:6.656664367841E-2)[&rate=5.325042623193865E-4]:7.087424112446E-3,83[&rate=5.325042623193865E-4]:1.405757294989E-1)[&rate=5.325042623193865E-4]:3.207501719157E-3,85[&rate=5.325042623193865E-4]:1.437832312181E-1)[&rate=5.325042623193865E-4]:3.921846751189E-2,(92[&rate=5.325042623193865E-4]:5.523830285764E-2,(90[&rate=5.325042623193865E-4]:6.848776925664E-3,91[&rate=5.325042623193865E-4]:6.848776925664E-3)[&rate=5.325042623193865E-4]:4.838952593198E-2)[&rate=5.325042623193865E-4]:1.414620260093E-1)[&rate=5.325042623193865E-4]:5.558202423901E-2,87[&rate=5.325042623193865E-4]:2.38583722969E-1)[&rate=5.325042623193865E-4]:1.211005280911E-3,(89[&rate=5.325042623193865E-4]:6.004309035744E-2,88[&rate=5.325042623193865E-4]:4.634446022043E-2)[&rate=5.325042623193865E-4]:1.934502680295E-1)[&rate=5.325042623193865E-4]:1.067734042575E0,3[&rate=5.325042623193865E-4]:7.678027434274E-1)[&rate=5.325042623193865E-4]:2.596006176069E-1)[&rate=5.325042623193865E-4]:3.229180603601E-1,(((((116[&rate=5.325042623193865E-4]:5.853493175915E-1,((148[&rate=5.325042623193865E-4]:2.522571827856E-1,143[&rate=5.325042623193865E-4]:2.495174567583E-1)[&rate=5.325042623193865E-4]:3.065535829775E-1,(106[&rate=5.325042623193865E-4]:5.204999685412E-1,(111[&rate=5.325042623193865E-4]:3.583673672142E-1,(104[&rate=5.325042623193865E-4]:2.504317273523E-1,139[&rate=5.325042623193865E-4]:4.422125492701E-1)[&rate=5.325042623193865E-4]:9.149728369754E-2)[&rate=5.325042623193865E-4]:1.785709574913E-1)[&rate=5.325042623193865E-4]:6.022860544099E-2)[&rate=5.325042623193865E-4]:6.48947162121E-2)[&rate=5.325042623193865E-4]:1.516655495337E-1,((108[&rate=5.325042623193865E-4]:5.340478476744E-1,(107[&rate=5.325042623193865E-4]:2.434099947647E-1,(114[&rate=5.325042623193865E-4]:1.632513931237E-1,109[&rate=5.325042623193865E-4]:2.427034479182E-1)[&rate=5.325042623193865E-4]:1.988462903821E-2)[&rate=5.325042623193865E-4]:2.933775789371E-1)[&rate=5.325042623193865E-4]:1.351974345496E-1,(115[&rate=5.325042623193865E-4]:4.652825107733E-1,(13[&rate=5.325042623193865E-4]:4.914480219739E-1,19[&rate=5.325042623193865E-4]:5.298041863576E-1)[&rate=5.325042623193865E-4]:5.602626962132E-2)[&rate=5.325042623193865E-4]:1.464285248753E-1)[&rate=5.325042623193865E-4]:1.253038314766E-1)[&rate=5.325042623193865E-4]:8.803059698388E-2,((((117[&rate=5.325042623193865E-4]:4.768569794228E-1,(14[&rate=5.325042623193865E-4]:3.497308239472E-1,17[&rate=5.325042623193865E-4]:3.880869883309E-1)[&rate=5.325042623193865E-4]:1.243864294481E-1)[&rate=5.325042623193865E-4]:1.312013321562E-1,(((4[&rate=5.325042623193865E-4]:2.475040464171E-1,30[&rate=5.325042623193865E-4]:4.201067861431E-1)[&rate=5.325042623193865E-4]:2.379947942094E-1,9[&rate=5.325042623193865E-4]:5.348139091196E-1)[&rate=5.325042623193865E-4]:1.380372569094E-3,112[&rate=5.325042623193865E-4]:5.444134597708E-1)[&rate=5.325042623193865E-4]:6.090512578068E-2)[&rate=5.325042623193865E-4]:1.210063386483E-3,113[&rate=5.325042623193865E-4]:6.06528648938E-1)[&rate=5.325042623193865E-4]:1.464846059903E-1,(110[&rate=5.325042623193865E-4]:5.787487636253E-1,105[&rate=5.325042623193865E-4]:5.568309554062E-1)[&rate=5.325042623193865E-4]:1.687850392483E-1)[&rate=5.325042623193865E-4]:1.542239900028E-1)[&rate=5.325042623193865E-4]:2.216467764949E-1,(142[&rate=5.325042623193865E-4]:5.540060517061E-1,(144[&rate=5.325042623193865E-4]:1.065236697852E-1,(141[&rate=5.325042623193865E-4]:6.22355696079E-2,145[&rate=5.325042623193865E-4]:6.497529563549E-2)[&rate=5.325042623193865E-4]:4.702782620465E-2)[&rate=5.325042623193865E-4]:4.420029298659E-1)[&rate=5.325042623193865E-4]:7.474807094461E-1)[&rate=5.325042623193865E-4]:3.504782187548E-2,(102[&rate=5.325042623193865E-4]:6.740779862082E-2,(((1[&rate=5.325042623193865E-4]:4.548081604438E-2,(28[&rate=5.325042623193865E-4]:6.634139356587E-1,21[&rate=5.325042623193865E-4]:6.387564014122E-1)[&rate=5.325042623193865E-4]:1.683682502486E-1)[&rate=5.325042623193865E-4]:6.066439636722E-2,24[&rate=5.325042623193865E-4]:8.869671302198E-1)[&rate=5.325042623193865E-4]:2.680807212578E-1,((140[&rate=5.325042623193865E-4]:6.08278273388E-1,11[&rate=5.325042623193865E-4]:6.274563555797E-1)[&rate=5.325042623193865E-4]:5.118840042685E-2,(23[&rate=5.325042623193865E-4]:6.265271400535E-1,(25[&rate=5.325042623193865E-4]:5.327119198694E-1,20[&rate=5.325042623193865E-4]:5.135338376776E-1)[&rate=5.325042623193865E-4]:1.047741242938E-1)[&rate=5.325042623193865E-4]:1.370491228023E-1)[&rate=5.325042623193865E-4]:3.805126845122E-1)[&rate=5.325042623193865E-4]:7.400378275954E-2)[&rate=5.325042623193865E-4]:2.255144194103E-2)[&rate=5.325042623193865E-4]:2.631019068599E-1)[&rate=5.325042623193865E-4]:3.512008303436E-1)[&rate=5.325042623193865E-4]:7.25893886281E-1,((2[&rate=5.325042623193865E-4]:7.57858657649E-1,(((22[&rate=5.325042623193865E-4]:4.392503429521E-1,27[&rate=5.325042623193865E-4]:4.556886991165E-1)[&rate=5.325042623193865E-4]:3.448230881999E-1,31[&rate=5.325042623193865E-4]:8.388679517E-1)[&rate=5.325042623193865E-4]:4.254774935643E-2,(26[&rate=5.325042623193865E-4]:6.278677760107E-1,(7[&rate=5.325042623193865E-4]:1.07520848849E-1,8[&rate=5.325042623193865E-4]:1.07520848849E-1)[&rate=5.325042623193865E-4]:4.134976120932E-1)[&rate=5.325042623193865E-4]:2.097123086074E-1)[&rate=5.325042623193865E-4]:1.038402168667E-1)[&rate=5.325042623193865E-4]:1.635317689107E0,97[&rate=5.325042623193865E-4]:3.654122925602E-1)[&rate=5.325042623193865E-4]:1.506170907126E-2)[&rate=5.325042623193865E-4]:1.415913223529E-2)[&rate=5.325042623193865E-4]:5.110929798658E-2,(146[&rate=5.325042623193865E-4]:6.206792423421E-1,16[&rate=5.325042623193865E-4]:2.585953589224E0)[&rate=5.325042623193865E-4]:1.632002011229E-2)[&rate=5.325042623193865E-4]:3.029317119754E-1)[&rate=5.325042623193865E-4]:1.024626690776E-1,40[&rate=5.325042623193865E-4]:9.221750642724E-1)[&rate=5.325042623193865E-4]:7.917249277582E-2)[&rate=5.325042623193865E-4]:3.87608739811E-1)[&rate=5.325042623193865E-4]:6.30392406523E-2,((((((55[&rate=5.325042623193865E-4]:3.720991083914E-1,56[&rate=5.325042623193865E-4]:3.720991083914E-1)[&rate=5.325042623193865E-4]:9.49647255559E-2,(37[&rate=5.325042623193865E-4]:3.178784016184E-1,54[&rate=5.325042623193865E-4]:2.41375669378E-1)[&rate=5.325042623193865E-4]:1.956335197607E-1)[&rate=5.325042623193865E-4]:7.628218872203E-3,(59[&rate=5.325042623193865E-4]:4.642566000366E-1,58[&rate=5.325042623193865E-4]:4.833822830967E-1)[&rate=5.325042623193865E-4]:1.863217409454E-2)[&rate=5.325042623193865E-4]:7.949708185413E-2,57[&rate=5.325042623193865E-4]:5.651180964224E-1)[&rate=5.325042623193865E-4]:3.638574191826E-1,68[&rate=5.325042623193865E-4]:8.770629472989E-1)[&rate=5.325042623193865E-4]:2.823844175998E-1,(125[&rate=5.325042623193865E-4]:9.821978692734E-1,((((((81[&rate=5.325042623193865E-4]:7.058667220928E-2,80[&rate=5.325042623193865E-4]:7.058667220928E-2)[&rate=5.325042623193865E-4]:5.291623680943E-1,((71[&rate=5.325042623193865E-4]:3.780129837164E-1,(77[&rate=5.325042623193865E-4]:3.292765841153E-1,73[&rate=5.325042623193865E-4]:3.3475603617E-1)[&rate=5.325042623193865E-4]:1.117500982312E-1)[&rate=5.325042623193865E-4]:1.000492123366E-3,((79[&rate=5.325042623193865E-4]:2.805747168676E-1,(78[&rate=5.325042623193865E-4]:7.173792510085E-2,72[&rate=5.325042623193865E-4]:4.982011688154E-2)[&rate=5.325042623193865E-4]:2.088367917667E-1)[&rate=5.325042623193865E-4]:4.510332889838E-2,82[&rate=5.325042623193865E-4]:3.33897223848E-1)[&rate=5.325042623193865E-4]:8.073269034781E-2)[&rate=5.325042623193865E-4]:2.015574822721E-1)[&rate=5.325042623193865E-4]:9.73741785771E-2,(((74[&rate=5.325042623193865E-4]:4.939983629984E-1,76[&rate=5.325042623193865E-4]:4.939983629984E-1)[&rate=5.325042623193865E-4]:1.097504143917E-1,70[&rate=5.325042623193865E-4]:5.653926130067E-1)[&rate=5.325042623193865E-4]:5.402453738708E-2,75[&rate=5.325042623193865E-4]:6.577733147772E-1)[&rate=5.325042623193865E-4]:8.866497259658E-2)[&rate=5.325042623193865E-4]:7.10488453974E-1,(52[&rate=5.325042623193865E-4]:4.683461761141E-1,((29[&rate=5.325042623193865E-4]:6.708208793227E-1,(5[&rate=5.325042623193865E-4]:2.623511348083E-1,12[&rate=5.325042623193865E-4]:3.007072991918E-1)[&rate=5.325042623193865E-4]:2.632642650624E-1)[&rate=5.325042623193865E-4]:1.968561861101E-1,103[&rate=5.325042623193865E-4]:6.34800353104E-1)[&rate=5.325042623193865E-4]:1.497839557571E0)[&rate=5.325042623193865E-4]:2.503142279329E-1)[&rate=5.325042623193865E-4]:4.590853913585E-3,53[&rate=5.325042623193865E-4]:7.150545366492E-1)[&rate=5.325042623193865E-4]:4.349529761724E-2,((134[&rate=5.325042623193865E-4]:2.9103889837E-1,137[&rate=5.325042623193865E-4]:3.622717750822E-1)[&rate=5.325042623193865E-4]:3.792606715808E-1,133[&rate=5.325042623193865E-4]:7.00436556252E-1)[&rate=5.325042623193865E-4]:8.401927749827E-1)[&rate=5.325042623193865E-4]:4.340305486682E-1)[&rate=5.325042623193865E-4]:3.43916162292E-1)[&rate=5.325042623193865E-4]:1.695973529407E-1)[&rate=5.325042623193865E-4]:3.519446129896E-2,((67[&rate=5.325042623193865E-4]:2.943188304344E-1,(122[&rate=5.325042623193865E-4]:2.655997760168E-1,(123[&rate=5.325042623193865E-4]:1.465868181063E-1,124[&rate=5.325042623193865E-4]:1.438545776692E-1)[&rate=5.325042623193865E-4]:1.190129579105E-1)[&rate=5.325042623193865E-4]:5.299916047582E-1)[&rate=5.325042623193865E-4]:2.895292202248E-1,(66[&rate=5.325042623193865E-4]:5.630249499778E-1,(119[&rate=5.325042623193865E-4]:2.233637115872E0,((135[&rate=5.325042623193865E-4]:9.927348570459E-1,(138[&rate=5.325042623193865E-4]:1.62822211946E-1,136[&rate=5.325042623193865E-4]:3.131536263083E-2)[&rate=5.325042623193865E-4]:1.0299126451E0)[&rate=5.325042623193865E-4]:5.874649088865E-1,(126[&rate=5.325042623193865E-4]:9.425949656518E-1,120[&rate=5.325042623193865E-4]:1.632407077337E0)[&rate=5.325042623193865E-4]:1.998474831163E-1)[&rate=5.325042623193865E-4]:3.054921444605E-1)[&rate=5.325042623193865E-4]:3.622645464342E-1)[&rate=5.325042623193865E-4]:2.082310068137E-2)[&rate=5.325042623193865E-4]:2.326704907069E-1)[&rate=5.325042623193865E-4]:4.972373846384E-2,34[&rate=5.325042623193865E-4]:3.228581199793E-3)[&rate=5.325042623193865E-4]:4.126074517358E-2,32[&rate=5.325042623193865E-4]:2.257151815428E-2)[&rate=5.325042623193865E-4]:8.36235292496E-2);
tree STATE_46870000 [&joint=-20993.042048850773,lnP=-20993.042048850773] = [&R] (33[&rate=5.731633401356905E-4]:4.66751813722E-2,(32[&rate=5.731633401356905E-4]:1.57566290665E-2,(((((127[&rate=5.731633401356905E-4]:2.881390225523E0,((36[&rate=5.731633401356905E-4]:1.912887674327E-1,35[&rate=5.731633401356905E-4]:1.447134249669E-1)[&rate=5.731633401356905E-4]:1.592198146462E-1,((((47[&rate=5.731633401356905E-4]:6.169765617896E-1,45[&rate=5.731633401356905E-4]:6.087798404782E-1)[&rate=5.731633401356905E-4]:5.81116339975E-2,(((43[&rate=5.731633401356905E-4]:3.160468221301E-1,46[&rate=5.731633401356905E-4]:3.160468221301E-1)[&rate=5.731633401356905E-4]:6.83391575189E-2,(41[&rate=5.731633401356905E-4]:1.780688501469E-1,(48[&rate=5.731633401356905E-4]:1.232942765066E-1,42[&rate=5.731633401356905E-4]:8.504291038637E-2)[&rate=5.731633401356905E-4]:9.849042063476E-2)[&rate=5.731633401356905E-4]:1.516723207592E-1)[&rate=5.731633401356905E-4]:2.511525580877E-1,((49[&rate=5.731633401356905E-4]:3.75163443017E-1,50[&rate=5.731633401356905E-4]:3.75163443017E-1)[&rate=5.731633401356905E-4]:1.236366952684E-1,(44[&rate=5.731633401356905E-4]:4.628389067245E-1,51[&rate=5.731633401356905E-4]:4.409809832272E-1)[&rate=5.731633401356905E-4]:6.328363593238E-2)[&rate=5.731633401356905E-4]:1.039515142056E-1)[&rate=5.731633401356905E-4]:3.954965805038E-2)[&rate=5.731633401356905E-4]:2.27012979894E-1,(128[&rate=5.731633401356905E-4]:1.524851152791E0,(((69[&rate=5.731633401356905E-4]:6.046074258351E-1,((132[&rate=5.731633401356905E-4]:1.292188356058E-1,129[&rate=5.731633401356905E-4]:1.264791095784E-1)[&rate=5.731633401356905E-4]:1.231458124331E-3,(131[&rate=5.731633401356905E-4]:4.029263061744E-2,130[&rate=5.731633401356905E-4]:3.755290459008E-2)[&rate=5.731633401356905E-4]:9.015766311267E-2)[&rate=5.731633401356905E-4]:3.289516526528E-1)[&rate=5.731633401356905E-4]:1.513978318097E-1,118[&rate=5.731633401356905E-4]:7.450463535352E-1)[&rate=5.731633401356905E-4]:7.873015130494E-1,(((62[&rate=5.731633401356905E-4]:3.4719315988E-1,65[&rate=5.731633401356905E-4]:1.554123379622E-1)[&rate=5.731633401356905E-4]:1.036817129041E-2,(64[&rate=5.731633401356905E-4]:3.100280970795E-1,60[&rate=5.731633401356905E-4]:1.593431655728E-1)[&rate=5.731633401356905E-4]:6.437343679808E-3)[&rate=5.731633401356905E-4]:2.289480470822E-1,(61[&rate=5.731633401356905E-4]:1.458916684706E-1,63[&rate=5.731633401356905E-4]:1.047957780595E-1)[&rate=5.731633401356905E-4]:4.40617709782E-1)[&rate=5.731633401356905E-4]:9.45838488332E-1)[&rate=5.731633401356905E-4]:1.322293136033E-1)[&rate=5.731633401356905E-4]:1.424495138705E-1)[&rate=5.731633401356905E-4]:5.833183779836E-2,121[&rate=5.731633401356905E-4]:2.322892778432E0)[&rate=5.731633401356905E-4]:1.070678584414E-1)[&rate=5.731633401356905E-4]:1.03336982389E-2)[&rate=5.731633401356905E-4]:3.802939406473E-1,(38[&rate=5.731633401356905E-4]:1.082042012454E0,((((39[&rate=5.731633401356905E-4]:7.431309383026E-1,146[&rate=5.731633401356905E-4]:8.633495175376E-1)[&rate=5.731633401356905E-4]:1.854676678958E-1,(147[&rate=5.731633401356905E-4]:7.644176650962E-1,(((99[&rate=5.731633401356905E-4]:6.32331611536E-1,96[&rate=5.731633401356905E-4]:5.968124858531E-1)[&rate=5.731633401356905E-4]:6.769986117669E-2,(((94[&rate=5.731633401356905E-4]:3.496231867228E-1,100[&rate=5.731633401356905E-4]:3.496231867228E-1)[&rate=5.731633401356905E-4]:1.591571658751E-1,95[&rate=5.731633401356905E-4]:5.934798061499E-1)[&rate=5.731633401356905E-4]:6.955868599691E-2,97[&rate=5.731633401356905E-4]:4.526559784856E-1)[&rate=5.731633401356905E-4]:2.606401881736E-2)[&rate=5.731633401356905E-4]:3.361938334263E-2,98[&rate=5.731633401356905E-4]:7.117929325581E-1)[&rate=5.731633401356905E-4]:1.23662983904E-1)[&rate=5.731633401356905E-4]:2.215579902826E-1)[&rate=5.731633401356905E-4]:4.580702295139E-2,16[&rate=5.731633401356905E-4]:3.059898555267E0)[&rate=5.731633401356905E-4]:4.951298622706E-2,(40[&rate=5.731633401356905E-4]:7.980898855735E-1,((2[&rate=5.731633401356905E-4]:1.010769557623E0,(((26[&rate=5.731633401356905E-4]:5.649642321903E-1,(7[&rate=5.731633401356905E-4]:2.045232349579E-1,8[&rate=5.731633401356905E-4]:2.045232349579E-1)[&rate=5.731633401356905E-4]:2.535916821638E-1)[&rate=5.731633401356905E-4]:6.999786233014E-2,31[&rate=5.731633401356905E-4]:6.787977109589E-1)[&rate=5.731633401356905E-4]:2.39516265267E-1,(22[&rate=5.731633401356905E-4]:2.495442690335E-1,27[&rate=5.731633401356905E-4]:2.659826251979E-1)[&rate=5.731633401356905E-4]:6.139751866442E-1)[&rate=5.731633401356905E-4]:3.198528416716E-1)[&rate=5.731633401356905E-4]:1.681508323667E0,(101[&rate=5.731633401356905E-4]:5.932585056066E-1,(((((10[&rate=5.731633401356905E-4]:2.474967688689E-1,15[&rate=5.731633401356905E-4]:2.858529332523E-1)[&rate=5.731633401356905E-4]:1.740618549795E-1,6[&rate=5.731633401356905E-4]:4.05120267684E-1)[&rate=5.731633401356905E-4]:1.903544810947E-1,(3[&rate=5.731633401356905E-4]:3.741126436449E-1,18[&rate=5.731633401356905E-4]:4.891811367955E-1)[&rate=5.731633401356905E-4]:1.693073106133E-1)[&rate=5.731633401356905E-4]:5.476161573768E-1,((((85[&rate=5.731633401356905E-4]:1.412252281945E-1,((83[&rate=5.731633401356905E-4]:9.143691557991E-2,84[&rate=5.731633401356905E-4]:9.143691557991E-2)[&rate=5.731633401356905E-4]:1.013554677317E-2,(93[&rate=5.731633401356905E-4]:1.063230953588E-1,86[&rate=5.731633401356905E-4]:9.262446522175E-2)[&rate=5.731633401356905E-4]:8.947997131331E-3)[&rate=5.731633401356905E-4]:3.965276584146E-2)[&rate=5.731633401356905E-4]:1.214958774123E-1,(92[&rate=5.731633401356905E-4]:1.512098928313E-1,(90[&rate=5.731633401356905E-4]:9.039551467826E-2,91[&rate=5.731633401356905E-4]:9.039551467826E-2)[&rate=5.731633401356905E-4]:6.081437815302E-2)[&rate=5.731633401356905E-4]:1.252098429126E-1)[&rate=5.731633401356905E-4]:1.083669794773E-2,(89[&rate=5.731633401356905E-4]:2.472456761053E-2,88[&rate=5.731633401356905E-4]:1.102593747351E-2)[&rate=5.731633401356905E-4]:2.625318660811E-1)[&rate=5.731633401356905E-4]:1.0593109687E-1,87[&rate=5.731633401356905E-4]:3.794889004246E-1)[&rate=5.731633401356905E-4]:1.251273238607E0)[&rate=5.731633401356905E-4]:9.686496503442E-2,(((102[&rate=5.731633401356905E-4]:3.247242374468E-3,(((1[&rate=5.731633401356905E-4]:4.678161893613E-2,(28[&rate=5.731633401356905E-4]:6.512737952124E-1,21[&rate=5.731633401356905E-4]:6.26616260966E-1)[&rate=5.731633401356905E-4]:1.818091935867E-1)[&rate=5.731633401356905E-4]:1.628235668968E-2,24[&rate=5.731633401356905E-4]:8.43885893434E-1)[&rate=5.731633401356905E-4]:2.777194223933E-1,((140[&rate=5.731633401356905E-4]:4.995911116362E-1,11[&rate=5.731633401356905E-4]:5.187691938279E-1)[&rate=5.731633401356905E-4]:1.418892333532E-1,(23[&rate=5.731633401356905E-4]:6.085690842489E-1,(25[&rate=5.731633401356905E-4]:4.810839563621E-1,20[&rate=5.731633401356905E-4]:4.619058741703E-1)[&rate=5.731633401356905E-4]:1.384440319965E-1)[&rate=5.731633401356905E-4]:1.370208497814E-1)[&rate=5.731633401356905E-4]:3.650564776874E-1)[&rate=5.731633401356905E-4]:4.328576216345E-2)[&rate=5.731633401356905E-4]:4.711672993191E-2,(142[&rate=5.731633401356905E-4]:3.668412682681E-1,(144[&rate=5.731633401356905E-4]:1.111760107846E-1,(145[&rate=5.731633401356905E-4]:5.138975457405E-2,141[&rate=5.731633401356905E-4]:4.865002854646E-2)[&rate=5.731633401356905E-4]:6.526570826545E-2)[&rate=5.731633401356905E-4]:2.501858054286E-1)[&rate=5.731633401356905E-4]:9.300980465041E-1)[&rate=5.731633401356905E-4]:5.86354880389E-2,(((((104[&rate=5.731633401356905E-4]:3.115146531215E-1,139[&rate=5.731633401356905E-4]:5.032954750393E-1)[&rate=5.731633401356905E-4]:1.110067603639E-2,(111[&rate=5.731633401356905E-4]:2.377574736712E-1,106[&rate=5.731633401356905E-4]:2.213191175069E-1)[&rate=5.731633401356905E-4]:1.012962116511E-1)[&rate=5.731633401356905E-4]:2.802306955002E-1,((148[&rate=5.731633401356905E-4]:1.243130214785E-1,143[&rate=5.731633401356905E-4]:1.215732954511E-1)[&rate=5.731633401356905E-4]:4.428361863968E-1,116[&rate=5.731633401356905E-4]:5.287930434916E-1)[&rate=5.731633401356905E-4]:1.377900856378E-2)[&rate=5.731633401356905E-4]:3.406819957014E-1,((13[&rate=5.731633401356905E-4]:5.644771287044E-1,19[&rate=5.731633401356905E-4]:6.028332930881E-1)[&rate=5.731633401356905E-4]:8.20850477961E-2,(115[&rate=5.731633401356905E-4]:4.838472784234E-1,((107[&rate=5.731633401356905E-4]:3.296642755597E-1,(109[&rate=5.731633401356905E-4]:1.660823865833E-1,114[&rate=5.731633401356905E-4]:8.663033178878E-2)[&rate=5.731633401356905E-4]:1.827599711681E-1)[&rate=5.731633401356905E-4]:6.249257355539E-2,108[&rate=5.731633401356905E-4]:3.894171230877E-1)[&rate=5.731633401356905E-4]:1.519644019111E-1)[&rate=5.731633401356905E-4]:8.052311725526E-2)[&rate=5.731633401356905E-4]:3.188836520782E-1)[&rate=5.731633401356905E-4]:8.78675143982E-2,(((9[&rate=5.731633401356905E-4]:4.788536605363E-1,(117[&rate=5.731633401356905E-4]:1.54141042184E-1,112[&rate=5.731633401356905E-4]:1.514013161564E-1)[&rate=5.731633401356905E-4]:3.35671522462E-1)[&rate=5.731633401356905E-4]:9.108071298044E-2,(4[&rate=5.731633401356905E-4]:9.523886260161E-2,30[&rate=5.731633401356905E-4]:2.678416023276E-1)[&rate=5.731633401356905E-4]:4.25380442422E-1)[&rate=5.731633401356905E-4]:2.08247109059E-1,((14[&rate=5.731633401356905E-4]:3.784218967289E-1,17[&rate=5.731633401356905E-4]:4.167780611126E-1)[&rate=5.731633401356905E-4]:1.777073676666E-1,(113[&rate=5.731633401356905E-4]:5.082338075997E-1,(110[&rate=5.731633401356905E-4]:4.277303143606E-1,105[&rate=5.731633401356905E-4]:4.058125061416E-1)[&rate=5.731633401356905E-4]:7.502404118437E-2)[&rate=5.731633401356905E-4]:4.789545679576E-2)[&rate=5.731633401356905E-4]:2.302713962623E-1)[&rate=5.731633401356905E-4]:2.66912682319E-1)[&rate=5.731633401356905E-4]:1.29658720108E-1)[&rate=5.731633401356905E-4]:8.164134235149E-2)[&rate=5.731633401356905E-4]:4.080971549648E-1)[&rate=5.731633401356905E-4]:1.115457731848E0)[&rate=5.731633401356905E-4]:6.253780711281E-2)[&rate=5.731633401356905E-4]:2.258287298034E-1)[&rate=5.731633401356905E-4]:1.264294080061E-1)[&rate=5.731633401356905E-4]:2.148843125607E-1)[&rate=5.731633401356905E-4]:7.889570719155E-2,(((59[&rate=5.731633401356905E-4]:5.824073446142E-1,(58[&rate=5.731633401356905E-4]:5.161097993194E-1,((55[&rate=5.731633401356905E-4]:3.847926835289E-1,56[&rate=5.731633401356905E-4]:3.847926835289E-1)[&rate=5.731633401356905E-4]:7.289401092301E-2,(57[&rate=5.731633401356905E-4]:4.391948357624E-1,(54[&rate=5.731633401356905E-4]:2.01350163957E-1,37[&rate=5.731633401356905E-4]:2.778528961974E-1)[&rate=5.731633401356905E-4]:1.968610652481E-1)[&rate=5.731633401356905E-4]:2.942082043818E-2)[&rate=5.731633401356905E-4]:3.110070049578E-2)[&rate=5.731633401356905E-4]:8.54232283549E-2)[&rate=5.731633401356905E-4]:2.115581731413E-1,68[&rate=5.731633401356905E-4]:7.447851898865E-1)[&rate=5.731633401356905E-4]:3.590487288917E-1,(125[&rate=5.731633401356905E-4]:9.970345832339E-1,(53[&rate=5.731633401356905E-4]:7.890864339806E-1,(((((77[&rate=5.731633401356905E-4]:2.76133446197E-1,73[&rate=5.731633401356905E-4]:2.816128982517E-1)[&rate=5.731633401356905E-4]:3.56529274013E-1,((((78[&rate=5.731633401356905E-4]:4.893175744013E-2,72[&rate=5.731633401356905E-4]:2.701394922081E-2)[&rate=5.731633401356905E-4]:1.474844800756E-1,(71[&rate=5.731633401356905E-4]:4.685194239465E-2,79[&rate=5.731633401356905E-4]:7.424920266868E-2)[&rate=5.731633401356905E-4]:1.22167034847E-1)[&rate=5.731633401356905E-4]:1.431889814821E-1,82[&rate=5.731633401356905E-4]:3.478243970799E-1)[&rate=5.731633401356905E-4]:2.256041536677E-1,(81[&rate=5.731633401356905E-4]:8.712114815405E-2,80[&rate=5.731633401356905E-4]:8.712114815405E-2)[&rate=5.731633401356905E-4]:4.698690464292E-1)[&rate=5.731633401356905E-4]:3.18369091883E-2)[&rate=5.731633401356905E-4]:4.825605217676E-1,((70[&rate=5.731633401356905E-4]:7.415059863083E-1,(76[&rate=5.731633401356905E-4]:6.933596821681E-1,74[&rate=5.731633401356905E-4]:6.933596821681E-1)[&rate=5.731633401356905E-4]:8.650246852366E-2)[&rate=5.731633401356905E-4]:6.888674204545E-2,75[&rate=5.731633401356905E-4]:8.487488927372E-1)[&rate=5.731633401356905E-4]:2.71953801295E-1)[&rate=5.731633401356905E-4]:4.123073973546E-1,(52[&rate=5.731633401356905E-4]:5.022013543127E-1,((29[&rate=5.731633401356905E-4]:5.614726615722E-1,(5[&rate=5.731633401356905E-4]:1.589487875757E-1,12[&rate=5.731633401356905E-4]:1.973049519592E-1)[&rate=5.731633401356905E-4]:2.573183945445E-1)[&rate=5.731633401356905E-4]:4.210899476521E-1,103[&rate=5.731633401356905E-4]:7.496858968955E-1)[&rate=5.731633401356905E-4]:1.416809191978E0)[&rate=5.731633401356905E-4]:2.925423997734E-1)[&rate=5.731633401356905E-4]:1.334068905199E-3,((133[&rate=5.731633401356905E-4]:3.14480693021E-1,137[&rate=5.731633401356905E-4]:3.55576583432E-1)[&rate=5.731633401356905E-4]:3.698447357353E-1,134[&rate=5.731633401356905E-4]:6.541884424551E-1)[&rate=5.731633401356905E-4]:8.856351698918E-1)[&rate=5.731633401356905E-4]:1.20533230067E-3)[&rate=5.731633401356905E-4]:4.183306629146E-1)[&rate=5.731633401356905E-4]:2.73466002211E-1)[&rate=5.731633401356905E-4]:2.173433046848E-1)[&rate=5.731633401356905E-4]:3.926728620864E-3,(((126[&rate=5.731633401356905E-4]:1.014060263627E0,119[&rate=5.731633401356905E-4]:1.799762786271E0)[&rate=5.731633401356905E-4]:9.914158315238E-2,120[&rate=5.731633401356905E-4]:1.803013958465E0)[&rate=5.731633401356905E-4]:7.962053226142E-1,(((135[&rate=5.731633401356905E-4]:7.588898906957E-1,(138[&rate=5.731633401356905E-4]:3.819389414018E-1,136[&rate=5.731633401356905E-4]:2.504320920866E-1)[&rate=5.731633401356905E-4]:5.76950949294E-1)[&rate=5.731633401356905E-4]:1.139938111352E0,((124[&rate=5.731633401356905E-4]:2.744642970416E-1,122[&rate=5.731633401356905E-4]:2.771965374787E-1)[&rate=5.731633401356905E-4]:2.521551554884E-3,123[&rate=5.731633401356905E-4]:2.797180890336E-1)[&rate=5.731633401356905E-4]:4.354509565058E-1)[&rate=5.731633401356905E-4]:1.640875158408E-1,(66[&rate=5.731633401356905E-4]:3.718890506957E-1,67[&rate=5.731633401356905E-4]:3.718890506957E-1)[&rate=5.731633401356905E-4]:6.094960343762E-3)[&rate=5.731633401356905E-4]:2.842489686695E-1)[&rate=5.731633401356905E-4]:1.151503346026E-1)[&rate=5.731633401356905E-4]:1.049654016893E-1,34[&rate=5.731633401356905E-4]:1.933501737092E-2)[&rate=5.731633401356905E-4]:1.833941991466E-2)[&rate=5.731633401356905E-4]:2.543910025099E-2);
tree STATE_46880000 [&joint=-20978.527456220152,lnP=-20978.527456220152] = [&R] (33[&rate=5.387846634291373E-4]:3.463932834358E-2,((32[&rate=5.387846634291373E-4]:2.299729087933E-3,34[&rate=5.387846634291373E-4]:2.421753730702E-2)[&rate=5.387846634291373E-4]:2.933510330188E-4,((((67[&rate=5.387846634291373E-4]:2.744699991906E-1,((123[&rate=5.387846634291373E-4]:2.022145639861E-2,124[&rate=5.387846634291373E-4]:1.748921596149E-2)[&rate=5.387846634291373E-4]:3.058699097045E-1,122[&rate=5.387846634291373E-4]:3.260913661031E-1)[&rate=5.387846634291373E-4]:4.496511834282E-1)[&rate=5.387846634291373E-4]:1.088003079147E-2,66[&rate=5.387846634291373E-4]:2.853500299821E-1)[&rate=5.387846634291373E-4]:6.210258446443E-2,(120[&rate=5.387846634291373E-4]:1.909194722077E0,(126[&rate=5.387846634291373E-4]:7.931226159289E-1,(119[&rate=5.387846634291373E-4]:1.560826917054E0,(135[&rate=5.387846634291373E-4]:3.000915293415E-1,(138[&rate=5.387846634291373E-4]:2.634683244581E-1,136[&rate=5.387846634291373E-4]:1.319614751429E-1)[&rate=5.387846634291373E-4]:2.366232048834E-1)[&rate=5.387846634291373E-4]:9.127901822335E-1)[&rate=5.387846634291373E-4]:1.799822151824E-2)[&rate=5.387846634291373E-4]:4.262599944629E-1)[&rate=5.387846634291373E-4]:3.752441937397E-1)[&rate=5.387846634291373E-4]:4.603209326621E-1,(((((121[&rate=5.387846634291373E-4]:1.881719559496E0,127[&rate=5.387846634291373E-4]:2.322815449906E0)[&rate=5.387846634291373E-4]:2.474983554627E-1,36[&rate=5.387846634291373E-4]:4.976586016371E-2)[&rate=5.387846634291373E-4]:3.889329526901E-1,(35[&rate=5.387846634291373E-4]:3.022911648716E-1,(((47[&rate=5.387846634291373E-4]:6.105146568168E-1,45[&rate=5.387846634291373E-4]:6.023179355054E-1)[&rate=5.387846634291373E-4]:2.371464191133E-2,(49[&rate=5.387846634291373E-4]:5.527016666861E-1,((44[&rate=5.387846634291373E-4]:5.335294528579E-1,(51[&rate=5.387846634291373E-4]:4.978956850778E-1,50[&rate=5.387846634291373E-4]:4.924312042035E-1)[&rate=5.387846634291373E-4]:1.377584428293E-2)[&rate=5.387846634291373E-4]:2.828309360889E-2,((46[&rate=5.387846634291373E-4]:3.282133723342E-1,43[&rate=5.387846634291373E-4]:3.282133723342E-1)[&rate=5.387846634291373E-4]:1.956854516328E-3,(41[&rate=5.387846634291373E-4]:2.55619130342E-1,(42[&rate=5.387846634291373E-4]:2.277494572617E-1,48[&rate=5.387846634291373E-4]:2.660008233819E-1)[&rate=5.387846634291373E-4]:3.333415395455E-2)[&rate=5.387846634291373E-4]:1.990628776551E-2)[&rate=5.387846634291373E-4]:2.371068004906E-1)[&rate=5.387846634291373E-4]:1.821152459072E-2)[&rate=5.387846634291373E-4]:4.874074679635E-2)[&rate=5.387846634291373E-4]:4.002960869035E-1,((((65[&rate=5.387846634291373E-4]:2.558711800339E-1,(64[&rate=5.387846634291373E-4]:3.803361182484E-1,(62[&rate=5.387846634291373E-4]:4.005630864959E-1,60[&rate=5.387846634291373E-4]:2.087822645781E-1)[&rate=5.387846634291373E-4]:2.086892216362E-2)[&rate=5.387846634291373E-4]:2.621999329216E-2)[&rate=5.387846634291373E-4]:2.512967838586E-1,(61[&rate=5.387846634291373E-4]:9.464753799486E-2,63[&rate=5.387846634291373E-4]:5.355164758382E-2)[&rate=5.387846634291373E-4]:6.043012478154E-1)[&rate=5.387846634291373E-4]:9.971181120341E-1,((118[&rate=5.387846634291373E-4]:7.042100271297E-1,69[&rate=5.387846634291373E-4]:7.151689312393E-1)[&rate=5.387846634291373E-4]:2.013696166679E-1,(129[&rate=5.387846634291373E-4]:2.637314307906E-1,(132[&rate=5.387846634291373E-4]:1.567948852603E-1,(131[&rate=5.387846634291373E-4]:7.162800224851E-2,130[&rate=5.387846634291373E-4]:6.888827622115E-2)[&rate=5.387846634291373E-4]:8.516688301175E-2)[&rate=5.387846634291373E-4]:1.096762715578E-1)[&rate=5.387846634291373E-4]:5.04861911637E-1)[&rate=5.387846634291373E-4]:7.904872540469E-1)[&rate=5.387846634291373E-4]:5.707298171535E-3,128[&rate=5.387846634291373E-4]:1.562048168619E0)[&rate=5.387846634291373E-4]:2.376767079929E-1)[&rate=5.387846634291373E-4]:3.133341154768E-2)[&rate=5.387846634291373E-4]:8.983230551655E-2)[&rate=5.387846634291373E-4]:2.442222584567E-1,(38[&rate=5.387846634291373E-4]:9.77115644863E-1,(((((99[&rate=5.387846634291373E-4]:3.390326059358E-1,96[&rate=5.387846634291373E-4]:3.03513480253E-1)[&rate=5.387846634291373E-4]:2.741363389804E-1,((94[&rate=5.387846634291373E-4]:2.030364135113E-1,100[&rate=5.387846634291373E-4]:2.030364135113E-1)[&rate=5.387846634291373E-4]:9.539502961414E-2,95[&rate=5.387846634291373E-4]:3.831308966775E-1)[&rate=5.387846634291373E-4]:2.191090864902E-1)[&rate=5.387846634291373E-4]:1.516326994729E-2,98[&rate=5.387846634291373E-4]:6.064742913663E-1)[&rate=5.387846634291373E-4]:4.600025921749E-1,40[&rate=5.387846634291373E-4]:9.380615829948E-1)[&rate=5.387846634291373E-4]:7.903975852106E-3,(146[&rate=5.387846634291373E-4]:1.061708250281E0,(((2[&rate=5.387846634291373E-4]:8.558642337262E-1,((31[&rate=5.387846634291373E-4]:8.352574867473E-1,(22[&rate=5.387846634291373E-4]:5.05607097438E-1,27[&rate=5.387846634291373E-4]:5.220454536024E-1)[&rate=5.387846634291373E-4]:2.748558687613E-1)[&rate=5.387846634291373E-4]:4.357502963934E-2,(26[&rate=5.387846634291373E-4]:6.842713392348E-1,(7[&rate=5.387846634291373E-4]:1.925254127452E-1,8[&rate=5.387846634291373E-4]:1.925254127452E-1)[&rate=5.387846634291373E-4]:3.848966114211E-1)[&rate=5.387846634291373E-4]:1.507255607134E-1)[&rate=5.387846634291373E-4]:2.044289776136E-1)[&rate=5.387846634291373E-4]:1.878808300627E0,147[&rate=5.387846634291373E-4]:8.353237807038E-1)[&rate=5.387846634291373E-4]:3.510590868777E-2,(((16[&rate=5.387846634291373E-4]:2.508819839475E0,39[&rate=5.387846634291373E-4]:4.233269133574E-1)[&rate=5.387846634291373E-4]:5.449270766864E-2,97[&rate=5.387846634291373E-4]:4.067813696599E-1)[&rate=5.387846634291373E-4]:3.874491226359E-2,(101[&rate=5.387846634291373E-4]:1.35264771603E0,(((((((116[&rate=5.387846634291373E-4]:4.643800297654E-1,((106[&rate=5.387846634291373E-4]:2.981272276359E-1,(111[&rate=5.387846634291373E-4]:1.466596978601E-1,139[&rate=5.387846634291373E-4]:3.220021636135E-1)[&rate=5.387846634291373E-4]:1.679058859401E-1)[&rate=5.387846634291373E-4]:3.255924051816E-2,104[&rate=5.387846634291373E-4]:3.30686468154E-1)[&rate=5.387846634291373E-4]:1.939675342141E-1)[&rate=5.387846634291373E-4]:2.64589222104E-1,(148[&rate=5.387846634291373E-4]:1.653343528691E-1,143[&rate=5.387846634291373E-4]:1.625946268417E-1)[&rate=5.387846634291373E-4]:6.019910633841E-1)[&rate=5.387846634291373E-4]:3.378508041105E-2,((13[&rate=5.387846634291373E-4]:3.321909609973E-1,19[&rate=5.387846634291373E-4]:3.70547125381E-1)[&rate=5.387846634291373E-4]:4.413942583364E-1,(115[&rate=5.387846634291373E-4]:5.632724050344E-1,((108[&rate=5.387846634291373E-4]:1.37393280483E-1,107[&rate=5.387846634291373E-4]:1.401330065104E-1)[&rate=5.387846634291373E-4]:1.895821258346E-1,(109[&rate=5.387846634291373E-4]:3.041409220811E-1,114[&rate=5.387846634291373E-4]:2.246888672866E-1)[&rate=5.387846634291373E-4]:4.47522924556E-2)[&rate=5.387846634291373E-4]:2.938312452922E-1)[&rate=5.387846634291373E-4]:1.281210334775E-1)[&rate=5.387846634291373E-4]:7.13608937686E-2)[&rate=5.387846634291373E-4]:1.776415815055E-1,(((((14[&rate=5.387846634291373E-4]:2.59117740368E-1,17[&rate=5.387846634291373E-4]:2.974739047517E-1)[&rate=5.387846634291373E-4]:4.077008783184E-1,(4[&rate=5.387846634291373E-4]:1.018124194415E-1,30[&rate=5.387846634291373E-4]:2.744151591675E-1)[&rate=5.387846634291373E-4]:5.074719526696E-1)[&rate=5.387846634291373E-4]:5.55357283581E-2,9[&rate=5.387846634291373E-4]:7.141351689624E-1)[&rate=5.387846634291373E-4]:8.330508057782E-3,(117[&rate=5.387846634291373E-4]:5.809617997054E-1,112[&rate=5.387846634291373E-4]:5.782220736778E-1)[&rate=5.387846634291373E-4]:1.524627814245E-1)[&rate=5.387846634291373E-4]:2.652344940859E-2,((105[&rate=5.387846634291373E-4]:5.011598806863E-1,110[&rate=5.387846634291373E-4]:5.230776889054E-1)[&rate=5.387846634291373E-4]:2.186507615633E-1,113[&rate=5.387846634291373E-4]:7.472079025234E-1)[&rate=5.387846634291373E-4]:1.000040198741E-2)[&rate=5.387846634291373E-4]:2.653793900971E-1)[&rate=5.387846634291373E-4]:1.064055469917E-1,((142[&rate=5.387846634291373E-4]:2.572246422929E-1,(141[&rate=5.387846634291373E-4]:9.664446904755E-2,(145[&rate=5.387846634291373E-4]:5.740013452471E-2,144[&rate=5.387846634291373E-4]:5.192068246977E-2)[&rate=5.387846634291373E-4]:4.198406055042E-2)[&rate=5.387846634291373E-4]:1.578404472178E-1)[&rate=5.387846634291373E-4]:1.03914734075E0,((((23[&rate=5.387846634291373E-4]:7.148654293901E-1,(25[&rate=5.387846634291373E-4]:4.197845561325E-1,20[&rate=5.387846634291373E-4]:4.006064739408E-1)[&rate=5.387846634291373E-4]:3.060397773672E-1)[&rate=5.387846634291373E-4]:1.680926469325E-1,(11[&rate=5.387846634291373E-4]:7.172630740952E-1,140[&rate=5.387846634291373E-4]:6.980849919034E-1)[&rate=5.387846634291373E-4]:8.076349537823E-2)[&rate=5.387846634291373E-4]:2.771142037942E-1,102[&rate=5.387846634291373E-4]:9.387348610131E-3)[&rate=5.387846634291373E-4]:3.623657001324E-2,(((28[&rate=5.387846634291373E-4]:5.040402223011E-1,21[&rate=5.387846634291373E-4]:4.793826880547E-1)[&rate=5.387846634291373E-4]:4.379225842607E-1,1[&rate=5.387846634291373E-4]:1.556614366988E-1)[&rate=5.387846634291373E-4]:1.580187239182E-2,24[&rate=5.387846634291373E-4]:9.522852268989E-1)[&rate=5.387846634291373E-4]:2.549825273409E-1)[&rate=5.387846634291373E-4]:4.17272195336E-3)[&rate=5.387846634291373E-4]:5.223998283311E-3)[&rate=5.387846634291373E-4]:1.505518102989E-1,(((83[&rate=5.387846634291373E-4]:1.230044528398E-1,((84[&rate=5.387846634291373E-4]:9.100805693635E-2,85[&rate=5.387846634291373E-4]:9.100805693635E-2)[&rate=5.387846634291373E-4]:1.984531362237E-2,(86[&rate=5.387846634291373E-4]:2.823097817589E-2,93[&rate=5.387846634291373E-4]:4.192960831291E-2)[&rate=5.387846634291373E-4]:8.262239238283E-2)[&rate=5.387846634291373E-4]:1.215108228108E-2)[&rate=5.387846634291373E-4]:5.967083274519E-2,(87[&rate=5.387846634291373E-4]:1.734682804856E-1,(92[&rate=5.387846634291373E-4]:9.365124090936E-2,(90[&rate=5.387846634291373E-4]:6.611179530906E-2,91[&rate=5.387846634291373E-4]:6.611179530906E-2)[&rate=5.387846634291373E-4]:2.75394456003E-2)[&rate=5.387846634291373E-4]:9.351566971326E-2)[&rate=5.387846634291373E-4]:9.207005099382E-3)[&rate=5.387846634291373E-4]:4.678801258901E-2,(89[&rate=5.387846634291373E-4]:1.473922538174E-1,88[&rate=5.387846634291373E-4]:1.336936236804E-1)[&rate=5.387846634291373E-4]:9.576967449359E-2)[&rate=5.387846634291373E-4]:1.513095452355E0)[&rate=5.387846634291373E-4]:5.744728496655E-3,((10[&rate=5.387846634291373E-4]:1.646896649754E-1,15[&rate=5.387846634291373E-4]:2.030458293589E-1)[&rate=5.387846634291373E-4]:5.925883718366E-1,((3[&rate=5.387846634291373E-4]:3.298585345631E-1,18[&rate=5.387846634291373E-4]:4.449270277137E-1)[&rate=5.387846634291373E-4]:1.910346239084E-1,6[&rate=5.387846634291373E-4]:5.729479529919E-1)[&rate=5.387846634291373E-4]:1.678917276557E-1)[&rate=5.387846634291373E-4]:5.197925655011E-1)[&rate=5.387846634291373E-4]:1.146809990429E0)[&rate=5.387846634291373E-4]:1.370809762537E-1)[&rate=5.387846634291373E-4]:2.964881069215E-1)[&rate=5.387846634291373E-4]:1.284370308349E-1)[&rate=5.387846634291373E-4]:4.475887800893E-3)[&rate=5.387846634291373E-4]:9.945609694514E-2)[&rate=5.387846634291373E-4]:2.615955304972E-1)[&rate=5.387846634291373E-4]:1.236343307756E-1,((((59[&rate=5.387846634291373E-4]:4.91350856596E-1,(((37[&rate=5.387846634291373E-4]:4.017391397284E-1,58[&rate=5.387846634291373E-4]:3.826134566683E-1)[&rate=5.387846634291373E-4]:4.681998428209E-2,(55[&rate=5.387846634291373E-4]:3.547252000777E-1,56[&rate=5.387846634291373E-4]:3.547252000777E-1)[&rate=5.387846634291373E-4]:4.738583650098E-2)[&rate=5.387846634291373E-4]:3.41631899073E-2,54[&rate=5.387846634291373E-4]:4.062195816774E-1)[&rate=5.387846634291373E-4]:4.687990879838E-2)[&rate=5.387846634291373E-4]:2.657875994802E-2,57[&rate=5.387846634291373E-4]:5.206618569811E-1)[&rate=5.387846634291373E-4]:4.185465346721E-1,68[&rate=5.387846634291373E-4]:8.872958233471E-1)[&rate=5.387846634291373E-4]:3.64215600422E-1,(125[&rate=5.387846634291373E-4]:9.838008104581E-1,((53[&rate=5.387846634291373E-4]:6.757904163871E-1,((((71[&rate=5.387846634291373E-4]:1.591242038085E-1,77[&rate=5.387846634291373E-4]:2.221379024386E-1)[&rate=5.387846634291373E-4]:2.179972196024E-1,(((78[&rate=5.387846634291373E-4]:4.195635682246E-2,72[&rate=5.387846634291373E-4]:2.003854860315E-2)[&rate=5.387846634291373E-4]:1.405327114194E-1,(79[&rate=5.387846634291373E-4]:6.003973296106E-2,82[&rate=5.387846634291373E-4]:6.825891104313E-2)[&rate=5.387846634291373E-4]:1.224493352808E-1)[&rate=5.387846634291373E-4]:8.162343384601E-2,73[&rate=5.387846634291373E-4]:3.052083924987E-1)[&rate=5.387846634291373E-4]:1.404061815971E-1)[&rate=5.387846634291373E-4]:1.666542631862E-1,(81[&rate=5.387846634291373E-4]:6.285682696721E-2,80[&rate=5.387846634291373E-4]:6.285682696721E-2)[&rate=5.387846634291373E-4]:5.000969418215E-1)[&rate=5.387846634291373E-4]:2.070383143861E-1,((76[&rate=5.387846634291373E-4]:7.27949890304E-1,(70[&rate=5.387846634291373E-4]:6.383914822587E-1,74[&rate=5.387846634291373E-4]:6.767476466421E-1)[&rate=5.387846634291373E-4]:5.120224366185E-2)[&rate=5.387846634291373E-4]:1.831245357773E-2,75[&rate=5.387846634291373E-4]:7.462623438817E-1)[&rate=5.387846634291373E-4]:7.30448077863E-2)[&rate=5.387846634291373E-4]:6.029463233312E-1)[&rate=5.387846634291373E-4]:1.272141893878E-1,((133[&rate=5.387846634291373E-4]:7.826594647505E-1,(137[&rate=5.387846634291373E-4]:8.017977685004E-1,134[&rate=5.387846634291373E-4]:7.305648917882E-1)[&rate=5.387846634291373E-4]:2.19575866611E-2)[&rate=5.387846634291373E-4]:7.924706325689E-1,(52[&rate=5.387846634291373E-4]:5.19097659022E-1,((29[&rate=5.387846634291373E-4]:5.358680051486E-1,(5[&rate=5.387846634291373E-4]:2.220608055741E-1,12[&rate=5.387846634291373E-4]:2.604169699575E-1)[&rate=5.387846634291373E-4]:1.686017201225E-1)[&rate=5.387846634291373E-4]:3.495602009671E-1,103[&rate=5.387846634291373E-4]:6.525514937869E-1)[&rate=5.387846634291373E-4]:1.530839899796E0)[&rate=5.387846634291373E-4]:2.821496626406E-1)[&rate=5.387846634291373E-4]:9.954005423732E-3)[&rate=5.387846634291373E-4]:3.911787183444E-1)[&rate=5.387846634291373E-4]:4.343772799777E-1)[&rate=5.387846634291373E-4]:5.61892736236E-2)[&rate=5.387846634291373E-4]:4.779348748822E-2)[&rate=5.387846634291373E-4]:7.975103986148E-2)[&rate=5.387846634291373E-4]:2.656679616792E-2);
tree STATE_46890000 [&joint=-20959.529543550376,lnP=-20959.529543550376] = [&R] ((34[&rate=5.744347973463849E-4]:5.446857073474E-3,((((66[&rate=5.744347973463849E-4]:4.431860222504E-1,(67[&rate=5.744347973463849E-4]:2.931526628563E-1,(122[&rate=5.744347973463849E-4]:4.83780882138E-1,(124[&rate=5.744347973463849E-4]:1.238666110563E-1,123[&rate=5.744347973463849E-4]:1.265988514934E-1)[&rate=5.744347973463849E-4]:3.571820306446E-1)[&rate=5.744347973463849E-4]:3.10644331059E-1)[&rate=5.744347973463849E-4]:1.500333593942E-1)[&rate=5.744347973463849E-4]:7.397307342471E-2,((119[&rate=5.744347973463849E-4]:1.809132042407E0,((135[&rate=5.744347973463849E-4]:6.282252693529E-1,(138[&rate=5.744347973463849E-4]:1.660330713417E-1,136[&rate=5.744347973463849E-4]:3.452622202655E-2)[&rate=5.744347973463849E-4]:6.621921980112E-1)[&rate=5.744347973463849E-4]:7.963361170701E-1,126[&rate=5.744347973463849E-4]:9.868040692586E-1)[&rate=5.744347973463849E-4]:3.66254505044E-2)[&rate=5.744347973463849E-4]:9.909634721021E-2,120[&rate=5.744347973463849E-4]:1.812337978658E0)[&rate=5.744347973463849E-4]:6.418074183869E-1)[&rate=5.744347973463849E-4]:1.829334275094E-1,((((((55[&rate=5.744347973463849E-4]:2.223757948115E-1,56[&rate=5.744347973463849E-4]:2.223757948115E-1)[&rate=5.744347973463849E-4]:6.032891449809E-2,((37[&rate=5.744347973463849E-4]:1.559149126053E-1,57[&rate=5.744347973463849E-4]:1.203957869222E-1)[&rate=5.744347973463849E-4]:2.315276978097E-2,54[&rate=5.744347973463849E-4]:1.025649501458E-1)[&rate=5.744347973463849E-4]:1.500851143551E-1)[&rate=5.744347973463849E-4]:1.259249450859E-2,58[&rate=5.744347973463849E-4]:3.226196081899E-1)[&rate=5.744347973463849E-4]:1.386679038785E-1,59[&rate=5.744347973463849E-4]:4.421618290082E-1)[&rate=5.744347973463849E-4]:1.828533001456E-1,68[&rate=5.744347973463849E-4]:5.758348012848E-1)[&rate=5.744347973463849E-4]:4.133060000635E-1,(125[&rate=5.744347973463849E-4]:9.363773981602E-1,((52[&rate=5.744347973463849E-4]:5.550924916419E-1,((29[&rate=5.744347973463849E-4]:4.152672854543E-1,(5[&rate=5.744347973463849E-4]:9.180990262079E-2,12[&rate=5.744347973463849E-4]:1.301660670043E-1)[&rate=5.744347973463849E-4]:1.782519033815E-1)[&rate=5.744347973463849E-4]:3.134752303478E-1,103[&rate=5.744347973463849E-4]:4.958658034733E-1)[&rate=5.744347973463849E-4]:1.72352042273E0)[&rate=5.744347973463849E-4]:2.865154063272E-1,(53[&rate=5.744347973463849E-4]:7.207907835515E-1,((((((81[&rate=5.744347973463849E-4]:1.045552623462E-1,80[&rate=5.744347973463849E-4]:1.045552623462E-1)[&rate=5.744347973463849E-4]:3.656644588232E-1,73[&rate=5.744347973463849E-4]:5.195347896625E-1)[&rate=5.744347973463849E-4]:2.839119304533E-2,(71[&rate=5.744347973463849E-4]:1.741768286589E-1,77[&rate=5.744347973463849E-4]:2.37190527289E-1)[&rate=5.744347973463849E-4]:3.052560033641E-1)[&rate=5.744347973463849E-4]:5.691371084386E-2,((79[&rate=5.744347973463849E-4]:2.505388098123E-1,(78[&rate=5.744347973463849E-4]:1.355323098852E-1,72[&rate=5.744347973463849E-4]:1.136145016659E-1)[&rate=5.744347973463849E-4]:1.150064999271E-1)[&rate=5.744347973463849E-4]:2.594377403715E-1,82[&rate=5.744347973463849E-4]:5.181957282659E-1)[&rate=5.744347973463849E-4]:5.376725295711E-2)[&rate=5.744347973463849E-4]:3.286579928377E-1,((74[&rate=5.744347973463849E-4]:5.294107983159E-1,(70[&rate=5.744347973463849E-4]:4.543580743409E-1,76[&rate=5.744347973463849E-4]:4.927142387244E-1)[&rate=5.744347973463849E-4]:3.669655959152E-2)[&rate=5.744347973463849E-4]:1.080453121898E-1,75[&rate=5.744347973463849E-4]:6.374561105058E-1)[&rate=5.744347973463849E-4]:2.960415758837E-1)[&rate=5.744347973463849E-4]:4.440934565372E-1,((137[&rate=5.744347973463849E-4]:1.70809415155E-1,133[&rate=5.744347973463849E-4]:1.297135247439E-1)[&rate=5.744347973463849E-4]:2.863609019807E-1,134[&rate=5.744347973463849E-4]:3.859374404234E-1)[&rate=5.744347973463849E-4]:9.971331545582E-1)[&rate=5.744347973463849E-4]:8.966269923694E-2)[&rate=5.744347973463849E-4]:1.126203931062E-1)[&rate=5.744347973463849E-4]:3.133487351637E-1)[&rate=5.744347973463849E-4]:2.194300698549E-1)[&rate=5.744347973463849E-4]:2.586723596085E-1)[&rate=5.744347973463849E-4]:7.544665007008E-2,(((121[&rate=5.744347973463849E-4]:2.007018510852E0,127[&rate=5.744347973463849E-4]:2.448114401263E0)[&rate=5.744347973463849E-4]:4.069202897545E-1,((((((((42[&rate=5.744347973463849E-4]:3.106303645918E-1,41[&rate=5.744347973463849E-4]:3.051658837176E-1)[&rate=5.744347973463849E-4]:1.457631941638E-2,48[&rate=5.744347973463849E-4]:3.634580501284E-1)[&rate=5.744347973463849E-4]:1.061800817159E-1,(46[&rate=5.744347973463849E-4]:3.400338437539E-1,43[&rate=5.744347973463849E-4]:3.400338437539E-1)[&rate=5.744347973463849E-4]:1.405332498389E-1)[&rate=5.744347973463849E-4]:1.41448655769E-1,(50[&rate=5.744347973463849E-4]:4.522972782951E-1,49[&rate=5.744347973463849E-4]:4.522972782951E-1)[&rate=5.744347973463849E-4]:1.369315858209E-1)[&rate=5.744347973463849E-4]:8.937491215182E-4,((44[&rate=5.744347973463849E-4]:1.121327491375E-1,47[&rate=5.744347973463849E-4]:1.175972300118E-1)[&rate=5.744347973463849E-4]:4.969321077355E-1,51[&rate=5.744347973463849E-4]:5.872069333758E-1)[&rate=5.744347973463849E-4]:8.380160735928E-3)[&rate=5.744347973463849E-4]:4.635739934511E-2,45[&rate=5.744347973463849E-4]:6.61070176517E-1)[&rate=5.744347973463849E-4]:1.861794731524E-1,((128[&rate=5.744347973463849E-4]:1.118015583805E0,(69[&rate=5.744347973463849E-4]:7.327510325619E-1,(((132[&rate=5.744347973463849E-4]:7.699547868098E-2,129[&rate=5.744347973463849E-4]:7.425575265363E-2)[&rate=5.744347973463849E-4]:6.323452891074E-2,(131[&rate=5.744347973463849E-4]:1.066589276249E-1,130[&rate=5.744347973463849E-4]:1.039192015976E-1)[&rate=5.744347973463849E-4]:3.357107996678E-2)[&rate=5.744347973463849E-4]:2.640099635785E-1,118[&rate=5.744347973463849E-4]:5.384865465128E-1)[&rate=5.744347973463849E-4]:1.833055819394E-1)[&rate=5.744347973463849E-4]:5.359494827496E-1)[&rate=5.744347973463849E-4]:3.996087163062E-1,((((64[&rate=5.744347973463849E-4]:1.812509638504E-1,60[&rate=5.744347973463849E-4]:3.056603234368E-2)[&rate=5.744347973463849E-4]:3.193045240708E-1,62[&rate=5.744347973463849E-4]:5.416513783322E-1)[&rate=5.744347973463849E-4]:1.121947274302E-1,65[&rate=5.744347973463849E-4]:4.620652838446E-1)[&rate=5.744347973463849E-4]:4.442837764933E-1,(61[&rate=5.744347973463849E-4]:1.885435942032E-1,63[&rate=5.744347973463849E-4]:1.474477037922E-1)[&rate=5.744347973463849E-4]:9.095862880524E-1)[&rate=5.744347973463849E-4]:5.592204452524E-1)[&rate=5.744347973463849E-4]:1.030215618499E-1)[&rate=5.744347973463849E-4]:1.826424745439E-1,(35[&rate=5.744347973463849E-4]:1.913792766241E-1,36[&rate=5.744347973463849E-4]:2.379546190898E-1)[&rate=5.744347973463849E-4]:8.314193659276E-2)[&rate=5.744347973463849E-4]:1.339019012907E-2)[&rate=5.744347973463849E-4]:4.487601320619E-1,(38[&rate=5.744347973463849E-4]:8.796524009334E-1,((((40[&rate=5.744347973463849E-4]:5.138277690093E-1,((2[&rate=5.744347973463849E-4]:8.211075435174E-1,((22[&rate=5.744347973463849E-4]:3.239383229613E-1,27[&rate=5.744347973463849E-4]:3.403766791257E-1)[&rate=5.744347973463849E-4]:3.964013288171E-1,((26[&rate=5.744347973463849E-4]:6.296011647671E-1,(7[&rate=5.744347973463849E-4]:2.167474781702E-1,8[&rate=5.744347973463849E-4]:2.167474781702E-1)[&rate=5.744347973463849E-4]:3.060043715283E-1)[&rate=5.744347973463849E-4]:2.907983568868E-2,31[&rate=5.744347973463849E-4]:7.025166168942E-1)[&rate=5.744347973463849E-4]:7.261755543232E-2)[&rate=5.744347973463849E-4]:2.73370631465E-1)[&rate=5.744347973463849E-4]:1.48153050033E0,(101[&rate=5.744347973463849E-4]:1.223082678563E0,(((3[&rate=5.744347973463849E-4]:6.675098450813E-1,(((83[&rate=5.744347973463849E-4]:9.648276511304E-2,((93[&rate=5.744347973463849E-4]:3.692884498698E-2,(85[&rate=5.744347973463849E-4]:3.757116785822E-3,84[&rate=5.744347973463849E-4]:3.757116785822E-3)[&rate=5.744347973463849E-4]:1.947309806414E-2)[&rate=5.744347973463849E-4]:6.371969345312E-2,86[&rate=5.744347973463849E-4]:8.694990830309E-2)[&rate=5.744347973463849E-4]:9.532856809954E-3)[&rate=5.744347973463849E-4]:1.007819633148E-1,(87[&rate=5.744347973463849E-4]:1.241109267975E-1,(92[&rate=5.744347973463849E-4]:6.459961323898E-2,(90[&rate=5.744347973463849E-4]:2.833571159647E-2,91[&rate=5.744347973463849E-4]:2.833571159647E-2)[&rate=5.744347973463849E-4]:3.626390164251E-2)[&rate=5.744347973463849E-4]:7.320994369554E-2)[&rate=5.744347973463849E-4]:7.31538016303E-2)[&rate=5.744347973463849E-4]:8.69449141472E-2,(89[&rate=5.744347973463849E-4]:5.865313651667E-2,88[&rate=5.744347973463849E-4]:4.495450637966E-2)[&rate=5.744347973463849E-4]:2.392551361953E-1)[&rate=5.744347973463849E-4]:9.230262299034E-1)[&rate=5.744347973463849E-4]:1.41970729327E-1,((10[&rate=5.744347973463849E-4]:5.522888699747E-1,15[&rate=5.744347973463849E-4]:5.906450343581E-1)[&rate=5.744347973463849E-4]:2.256990619716E-1,(18[&rate=5.744347973463849E-4]:7.542214464107E-1,6[&rate=5.744347973463849E-4]:6.912077477806E-1)[&rate=5.744347973463849E-4]:7.034182800131E-2)[&rate=5.744347973463849E-4]:9.998579314687E-2)[&rate=5.744347973463849E-4]:7.788184669001E-1,((((((148[&rate=5.744347973463849E-4]:2.399609681715E-1,143[&rate=5.744347973463849E-4]:2.372212421441E-1)[&rate=5.744347973463849E-4]:4.171192949509E-1,((139[&rate=5.744347973463849E-4]:2.823056364349E-1,111[&rate=5.744347973463849E-4]:1.069631706815E-1)[&rate=5.744347973463849E-4]:5.210012969519E-1,(106[&rate=5.744347973463849E-4]:2.207845230383E-1,104[&rate=5.744347973463849E-4]:2.207845230383E-1)[&rate=5.744347973463849E-4]:3.907415884307E-1)[&rate=5.744347973463849E-4]:6.747195987245E-2)[&rate=5.744347973463849E-4]:9.855037675734E-3,116[&rate=5.744347973463849E-4]:6.285791364145E-1)[&rate=5.744347973463849E-4]:1.749406954776E-1,((((109[&rate=5.744347973463849E-4]:5.38366057724E-1,107[&rate=5.744347973463849E-4]:5.191879755322E-1)[&rate=5.744347973463849E-4]:9.791101830491E-3,114[&rate=5.744347973463849E-4]:4.6870510476E-1)[&rate=5.744347973463849E-4]:6.464908650079E-2,108[&rate=5.744347973463849E-4]:5.908884378362E-1)[&rate=5.744347973463849E-4]:1.663068998367E-1,((13[&rate=5.744347973463849E-4]:2.931497325106E-1,19[&rate=5.744347973463849E-4]:3.315058968943E-1)[&rate=5.744347973463849E-4]:2.71490838072E-1,115[&rate=5.744347973463849E-4]:4.824487897608E-1)[&rate=5.744347973463849E-4]:2.172123013367E-1)[&rate=5.744347973463849E-4]:1.038587407946E-1)[&rate=5.744347973463849E-4]:1.480188737387E-1,(((14[&rate=5.744347973463849E-4]:5.777767557613E-1,17[&rate=5.744347973463849E-4]:6.16132920145E-1)[&rate=5.744347973463849E-4]:5.137746736693E-2,(112[&rate=5.744347973463849E-4]:5.552743070005E-1,(9[&rate=5.744347973463849E-4]:5.345823426643E-1,(4[&rate=5.744347973463849E-4]:1.166148202211E-1,30[&rate=5.744347973463849E-4]:2.892175599471E-1)[&rate=5.744347973463849E-4]:3.686524539501E-1)[&rate=5.744347973463849E-4]:1.247278625417E-2)[&rate=5.744347973463849E-4]:7.387991612768E-2)[&rate=5.744347973463849E-4]:2.548812406096E-1,(((110[&rate=5.744347973463849E-4]:6.018683831992E-1,105[&rate=5.744347973463849E-4]:5.799505749801E-1)[&rate=5.744347973463849E-4]:6.455884882902E-3,117[&rate=5.744347973463849E-4]:6.165434461644E-1)[&rate=5.744347973463849E-4]:1.268949561336E-1,113[&rate=5.744347973463849E-4]:7.406986762704E-1)[&rate=5.744347973463849E-4]:1.433367874675E-1)[&rate=5.744347973463849E-4]:1.496950227147E-1)[&rate=5.744347973463849E-4]:2.486943615771E-1,((((((28[&rate=5.744347973463849E-4]:7.107333933388E-1,21[&rate=5.744347973463849E-4]:6.860758590923E-1)[&rate=5.744347973463849E-4]:1.215355225042E-1,1[&rate=5.744347973463849E-4]:4.596754598004E-2)[&rate=5.744347973463849E-4]:1.342490179986E-1,24[&rate=5.744347973463849E-4]:9.610384817869E-1)[&rate=5.744347973463849E-4]:2.105903422256E-1,102[&rate=5.744347973463849E-4]:9.984988396108E-3)[&rate=5.744347973463849E-4]:7.966225725698E-3,((23[&rate=5.744347973463849E-4]:6.15314902477E-1,(25[&rate=5.744347973463849E-4]:4.452580605949E-1,20[&rate=5.744347973463849E-4]:4.260799784031E-1)[&rate=5.744347973463849E-4]:1.810157459918E-1)[&rate=5.744347973463849E-4]:1.267868425259E-1,(11[&rate=5.744347973463849E-4]:5.384520406979E-1,140[&rate=5.744347973463849E-4]:5.192739585062E-1)[&rate=5.744347973463849E-4]:1.187181974557E-1)[&rate=5.744347973463849E-4]:4.265344006256E-1)[&rate=5.744347973463849E-4]:1.830427892306E-1,(142[&rate=5.744347973463849E-4]:7.165798876227E-1,(144[&rate=5.744347973463849E-4]:2.232448565226E-1,(141[&rate=5.744347973463849E-4]:2.304689158164E-2,145[&rate=5.744347973463849E-4]:2.578661760923E-2)[&rate=5.744347973463849E-4]:2.029376909683E-1)[&rate=5.744347973463849E-4]:4.878555790452E-1)[&rate=5.744347973463849E-4]:7.309894581955E-1)[&rate=5.744347973463849E-4]:7.458241937717E-3)[&rate=5.744347973463849E-4]:3.825865220456E-1)[&rate=5.744347973463849E-4]:6.375233632824E-1)[&rate=5.744347973463849E-4]:9.599372144808E-2)[&rate=5.744347973463849E-4]:1.679155279917E-1)[&rate=5.744347973463849E-4]:3.389627595611E-2,146[&rate=5.744347973463849E-4]:6.679426242003E-1)[&rate=5.744347973463849E-4]:1.971288098911E-2,(((99[&rate=5.744347973463849E-4]:3.808411886621E-1,96[&rate=5.744347973463849E-4]:3.453220629792E-1)[&rate=5.744347973463849E-4]:1.668233487263E-1,((94[&rate=5.744347973463849E-4]:2.795637439136E-1,100[&rate=5.744347973463849E-4]:2.795637439136E-1)[&rate=5.744347973463849E-4]:6.231981830805E-2,95[&rate=5.744347973463849E-4]:4.265830157737E-1)[&rate=5.744347973463849E-4]:1.101525598662E-1)[&rate=5.744347973463849E-4]:2.447266700095E-2,98[&rate=5.744347973463849E-4]:5.502792808921E-1)[&rate=5.744347973463849E-4]:1.455729456086E-1)[&rate=5.744347973463849E-4]:1.178515293959E-1,(((147[&rate=5.744347973463849E-4]:5.958306226558E-1,39[&rate=5.744347973463849E-4]:5.384535734755E-1)[&rate=5.744347973463849E-4]:1.451053239621E-3,16[&rate=5.744347973463849E-4]:2.625397552832E0)[&rate=5.744347973463849E-4]:3.421425772175E-2,97[&rate=5.744347973463849E-4]:5.030806330706E-1)[&rate=5.744347973463849E-4]:1.111695709136E-1)[&rate=5.744347973463849E-4]:2.62669956512E-1)[&rate=5.744347973463849E-4]:4.5938458099E-1)[&rate=5.744347973463849E-4]:3.886763784683E-2)[&rate=5.744347973463849E-4]:9.292138244889E-2)[&rate=5.744347973463849E-4]:2.079777218697E-2,(33[&rate=5.744347973463849E-4]:7.71049797881E-3,32[&rate=5.744347973463849E-4]:2.231045924095E-3)[&rate=5.744347973463849E-4]:2.095775117263E-3);
tree STATE_46900000 [&joint=-20976.872588935734,lnP=-20976.872588935734] = [&R] ((32[&rate=5.774143192540826E-4]:3.333032121544E-4,(33[&rate=5.774143192540826E-4]:1.355654588489E-3,34[&rate=5.774143192540826E-4]:1.779401075286E-2)[&rate=5.774143192540826E-4]:4.457100678381E-3)[&rate=5.774143192540826E-4]:1.617516280888E-2,((((((45[&rate=5.774143192540826E-4]:5.300682672077E-1,(44[&rate=5.774143192540826E-4]:4.152230367245E-1,47[&rate=5.774143192540826E-4]:4.206875175988E-1)[&rate=5.774143192540826E-4]:1.175774709203E-1)[&rate=5.774143192540826E-4]:1.270690519269E-1,(((46[&rate=5.774143192540826E-4]:3.875950731212E-1,43[&rate=5.774143192540826E-4]:3.875950731212E-1)[&rate=5.774143192540826E-4]:6.790549715628E-2,((41[&rate=5.774143192540826E-4]:2.938324190489E-1,48[&rate=5.774143192540826E-4]:3.375482660434E-1)[&rate=5.774143192540826E-4]:2.032251066331E-2,42[&rate=5.774143192540826E-4]:3.196194105865E-1)[&rate=5.774143192540826E-4]:8.670083182232E-2)[&rate=5.774143192540826E-4]:1.252653131631E-1,(51[&rate=5.774143192540826E-4]:3.901817519327E-1,(50[&rate=5.774143192540826E-4]:3.303130515655E-1,49[&rate=5.774143192540826E-4]:3.303130515655E-1)[&rate=5.774143192540826E-4]:5.440421949292E-2)[&rate=5.774143192540826E-4]:1.632617271365E-1)[&rate=5.774143192540826E-4]:8.456815700536E-2)[&rate=5.774143192540826E-4]:4.327091498871E-1,((128[&rate=5.774143192540826E-4]:1.345574326881E0,((((131[&rate=5.774143192540826E-4]:1.593765083869E-1,130[&rate=5.774143192540826E-4]:1.566367823596E-1)[&rate=5.774143192540826E-4]:5.688957128545E-2,(132[&rate=5.774143192540826E-4]:1.996380545968E-1,129[&rate=5.774143192540826E-4]:1.968983285694E-1)[&rate=5.774143192540826E-4]:1.662802507559E-2)[&rate=5.774143192540826E-4]:3.838171207988E-1,(118[&rate=5.774143192540826E-4]:6.8300674958E-1,69[&rate=5.774143192540826E-4]:6.939656536896E-1)[&rate=5.774143192540826E-4]:5.13230262337E-2)[&rate=5.774143192540826E-4]:7.216070585804E-1,((65[&rate=5.774143192540826E-4]:2.647329977341E-1,(64[&rate=5.774143192540826E-4]:2.21579864333E-1,(62[&rate=5.774143192540826E-4]:2.607047417563E-1,60[&rate=5.774143192540826E-4]:6.892391983855E-2)[&rate=5.774143192540826E-4]:1.971012987718E-3)[&rate=5.774143192540826E-4]:1.938380649078E-1)[&rate=5.774143192540826E-4]:2.243379255727E-1,(61[&rate=5.774143192540826E-4]:5.800038332386E-1,63[&rate=5.774143192540826E-4]:5.389079428276E-1)[&rate=5.774143192540826E-4]:1.008479119859E-1)[&rate=5.774143192540826E-4]:7.750850891696E-1)[&rate=5.774143192540826E-4]:2.936351988376E-2)[&rate=5.774143192540826E-4]:4.414056576495E-1,(35[&rate=5.774143192540826E-4]:7.177988550533E-2,(36[&rate=5.774143192540826E-4]:3.326368842007E-2,(121[&rate=5.774143192540826E-4]:1.781542873111E0,127[&rate=5.774143192540826E-4]:2.222638763522E0)[&rate=5.774143192540826E-4]:3.311728701033E-1)[&rate=5.774143192540826E-4]:8.509153955101E-2)[&rate=5.774143192540826E-4]:1.864329757369E-1)[&rate=5.774143192540826E-4]:7.626269678309E-2)[&rate=5.774143192540826E-4]:2.464758748529E-1,(38[&rate=5.774143192540826E-4]:7.426213846888E-1,(((97[&rate=5.774143192540826E-4]:4.941174736096E-1,((98[&rate=5.774143192540826E-4]:5.483202847547E-1,((99[&rate=5.774143192540826E-4]:4.222738999317E-1,96[&rate=5.774143192540826E-4]:3.867547742489E-1)[&rate=5.774143192540826E-4]:6.72652521853E-2,(101[&rate=5.774143192540826E-4]:6.124692401981E-1,(((3[&rate=5.774143192540826E-4]:7.305443232565E-1,(6[&rate=5.774143192540826E-4]:7.328195939357E-1,(18[&rate=5.774143192540826E-4]:7.457964778614E-1,(10[&rate=5.774143192540826E-4]:2.468691563194E-1,15[&rate=5.774143192540826E-4]:2.852253207028E-1)[&rate=5.774143192540826E-4]:4.523519790763E-1)[&rate=5.774143192540826E-4]:5.003681470436E-2)[&rate=5.774143192540826E-4]:4.97795238413E-2)[&rate=5.774143192540826E-4]:1.479149390384E-1,((((92[&rate=5.774143192540826E-4]:5.356026484661E-2,(90[&rate=5.774143192540826E-4]:2.455867264631E-2,91[&rate=5.774143192540826E-4]:2.455867264631E-2)[&rate=5.774143192540826E-4]:2.90015922003E-2)[&rate=5.774143192540826E-4]:7.011719828863E-2,(((85[&rate=5.774143192540826E-4]:4.972629640936E-4,93[&rate=5.774143192540826E-4]:1.419589310111E-2)[&rate=5.774143192540826E-4]:3.497789092081E-2,84[&rate=5.774143192540826E-4]:3.54751538849E-2)[&rate=5.774143192540826E-4]:4.949505517986E-2,(86[&rate=5.774143192540826E-4]:5.387535469859E-2,83[&rate=5.774143192540826E-4]:5.387535469859E-2)[&rate=5.774143192540826E-4]:3.109485436618E-2)[&rate=5.774143192540826E-4]:2.500862393346E-2)[&rate=5.774143192540826E-4]:1.656693706703E-2,87[&rate=5.774143192540826E-4]:1.265457700652E-1)[&rate=5.774143192540826E-4]:5.249164099569E-1,(89[&rate=5.774143192540826E-4]:1.071950377826E-1,88[&rate=5.774143192540826E-4]:9.349640764556E-2)[&rate=5.774143192540826E-4]:5.579657723766E-1)[&rate=5.774143192540826E-4]:7.667231096699E-1)[&rate=5.774143192540826E-4]:4.974115806526E-1,((((116[&rate=5.774143192540826E-4]:6.440533944986E-1,((148[&rate=5.774143192540826E-4]:3.228251527059E-1,143[&rate=5.774143192540826E-4]:3.200854266785E-1)[&rate=5.774143192540826E-4]:3.575181405455E-1,((104[&rate=5.774143192540826E-4]:2.03161732351E-1,(106[&rate=5.774143192540826E-4]:1.040110327842E-1,111[&rate=5.774143192540826E-4]:1.204493889486E-1)[&rate=5.774143192540826E-4]:9.915069956677E-2)[&rate=5.774143192540826E-4]:1.852507917404E-2,139[&rate=5.774143192540826E-4]:4.134676334428E-1)[&rate=5.774143192540826E-4]:4.805742899454E-1)[&rate=5.774143192540826E-4]:2.066265630887E-3)[&rate=5.774143192540826E-4]:2.843255354305E-2,((108[&rate=5.774143192540826E-4]:5.452637075163E-1,(109[&rate=5.774143192540826E-4]:3.318271427491E-1,(107[&rate=5.774143192540826E-4]:2.833361967572E-1,114[&rate=5.774143192540826E-4]:2.230622241544E-1)[&rate=5.774143192540826E-4]:2.93128638002E-2)[&rate=5.774143192540826E-4]:2.353543729862E-1)[&rate=5.774143192540826E-4]:1.495110444217E-1,(115[&rate=5.774143192540826E-4]:5.551751211391E-1,(13[&rate=5.774143192540826E-4]:2.289734455556E-1,19[&rate=5.774143192540826E-4]:2.673296099392E-1)[&rate=5.774143192540826E-4]:4.083934564054E-1)[&rate=5.774143192540826E-4]:8.206538422338E-2)[&rate=5.774143192540826E-4]:3.524544267912E-2)[&rate=5.774143192540826E-4]:2.047469534366E-1,(((113[&rate=5.774143192540826E-4]:6.718849449599E-1,(14[&rate=5.774143192540826E-4]:2.802130960229E-1,17[&rate=5.774143192540826E-4]:3.185692604066E-1)[&rate=5.774143192540826E-4]:3.916718489371E-1)[&rate=5.774143192540826E-4]:2.125102244429E-2,(9[&rate=5.774143192540826E-4]:6.552394375393E-1,((4[&rate=5.774143192540826E-4]:2.056520402157E-1,30[&rate=5.774143192540826E-4]:3.782547799417E-1)[&rate=5.774143192540826E-4]:2.944947630366E-1,(117[&rate=5.774143192540826E-4]:3.354777441617E-1,112[&rate=5.774143192540826E-4]:3.327380181342E-1)[&rate=5.774143192540826E-4]:2.249430316933E-1)[&rate=5.774143192540826E-4]:1.05777565794E-1)[&rate=5.774143192540826E-4]:2.967735178283E-2)[&rate=5.774143192540826E-4]:4.393728162199E-2,(105[&rate=5.774143192540826E-4]:5.31250686993E-1,110[&rate=5.774143192540826E-4]:5.531684952121E-1)[&rate=5.774143192540826E-4]:1.784253017594E-1)[&rate=5.774143192540826E-4]:2.223514332739E-1)[&rate=5.774143192540826E-4]:4.122406629834E-1,((142[&rate=5.774143192540826E-4]:6.005710734891E-1,(144[&rate=5.774143192540826E-4]:3.936237458706E-1,(145[&rate=5.774143192540826E-4]:2.586359067332E-1,141[&rate=5.774143192540826E-4]:2.558961807056E-1)[&rate=5.774143192540826E-4]:1.404672911924E-1)[&rate=5.774143192540826E-4]:2.014678755635E-1)[&rate=5.774143192540826E-4]:9.184286032185E-1,((((28[&rate=5.774143192540826E-4]:6.537655783805E-1,21[&rate=5.774143192540826E-4]:6.291080441341E-1)[&rate=5.774143192540826E-4]:1.563032220259E-1,1[&rate=5.774143192540826E-4]:2.376743054345E-2)[&rate=5.774143192540826E-4]:1.251143405688E-1,24[&rate=5.774143192540826E-4]:9.297036889205E-1)[&rate=5.774143192540826E-4]:3.614407830064E-1,(102[&rate=5.774143192540826E-4]:2.947441078344E-3,((140[&rate=5.774143192540826E-4]:6.734529475476E-1,11[&rate=5.774143192540826E-4]:6.926310297393E-1)[&rate=5.774143192540826E-4]:2.715053936429E-1,(23[&rate=5.774143192540826E-4]:8.94494930706E-1,(25[&rate=5.774143192540826E-4]:6.52825200349E-1,20[&rate=5.774143192540826E-4]:6.336471181572E-1)[&rate=5.774143192540826E-4]:2.526286344667E-1)[&rate=5.774143192540826E-4]:1.545729995254E-1)[&rate=5.774143192540826E-4]:1.045644423536E-1)[&rate=5.774143192540826E-4]:1.265531952322E-1)[&rate=5.774143192540826E-4]:1.429236979313E-1)[&rate=5.774143192540826E-4]:2.526840830218E-2)[&rate=5.774143192540826E-4]:8.091782643091E-2)[&rate=5.774143192540826E-4]:2.393381232781E-1)[&rate=5.774143192540826E-4]:6.999608468692E-1)[&rate=5.774143192540826E-4]:8.063905613486E-2)[&rate=5.774143192540826E-4]:1.308876591624E-1,((94[&rate=5.774143192540826E-4]:2.554442280091E-1,100[&rate=5.774143192540826E-4]:2.554442280091E-1)[&rate=5.774143192540826E-4]:1.388760474223E-1,95[&rate=5.774143192540826E-4]:4.790197289834E-1)[&rate=5.774143192540826E-4]:2.111171766824E-1)[&rate=5.774143192540826E-4]:1.436308160496E-2)[&rate=5.774143192540826E-4]:3.320306300413E-2,(40[&rate=5.774143192540826E-4]:5.428678741719E-1,(39[&rate=5.774143192540826E-4]:4.808391492856E-1,(146[&rate=5.774143192540826E-4]:5.909816923751E-1,16[&rate=5.774143192540826E-4]:2.556256039257E0)[&rate=5.774143192540826E-4]:1.007603614547E-2)[&rate=5.774143192540826E-4]:6.202872488628E-2)[&rate=5.774143192540826E-4]:5.549091380798E-2)[&rate=5.774143192540826E-4]:8.051662748082E-2,(147[&rate=5.774143192540826E-4]:6.275107557536E-1,(2[&rate=5.774143192540826E-4]:7.139816325689E-1,(((26[&rate=5.774143192540826E-4]:6.408062253771E-1,(7[&rate=5.774143192540826E-4]:2.034643977487E-1,8[&rate=5.774143192540826E-4]:2.034643977487E-1)[&rate=5.774143192540826E-4]:3.304925125599E-1)[&rate=5.774143192540826E-4]:1.425522283514E-1,(22[&rate=5.774143192540826E-4]:4.19788250431E-1,27[&rate=5.774143192540826E-4]:4.362266065954E-1)[&rate=5.774143192540826E-4]:3.526112991878E-1)[&rate=5.774143192540826E-4]:2.375884119446E-2,31[&rate=5.774143192540826E-4]:8.509529113614E-1)[&rate=5.774143192540826E-4]:9.042598148165E-2)[&rate=5.774143192540826E-4]:1.812877876834E0)[&rate=5.774143192540826E-4]:1.087417088875E-1)[&rate=5.774143192540826E-4]:1.320519801571E-1)[&rate=5.774143192540826E-4]:4.40695494705E-1)[&rate=5.774143192540826E-4]:9.437523133929E-2,((66[&rate=5.774143192540826E-4]:2.199560730439E-1,((126[&rate=5.774143192540826E-4]:1.143707435365E0,(119[&rate=5.774143192540826E-4]:1.641312400491E0,120[&rate=5.774143192540826E-4]:1.545421989532E0)[&rate=5.774143192540826E-4]:2.880975575183E-1)[&rate=5.774143192540826E-4]:8.275668512513E-2,(135[&rate=5.774143192540826E-4]:5.978965154994E-1,(138[&rate=5.774143192540826E-4]:4.643306318581E-1,136[&rate=5.774143192540826E-4]:3.328237825429E-1)[&rate=5.774143192540826E-4]:3.335658836414E-1)[&rate=5.774143192540826E-4]:1.066324922156E0)[&rate=5.774143192540826E-4]:2.406661422384E-1)[&rate=5.774143192540826E-4]:1.441863080548E-1,(67[&rate=5.774143192540826E-4]:2.430673981934E-1,(122[&rate=5.774143192540826E-4]:4.939170972372E-1,(124[&rate=5.774143192540826E-4]:4.602055989568E-2,123[&rate=5.774143192540826E-4]:4.875280033281E-2)[&rate=5.774143192540826E-4]:4.451642969044E-1)[&rate=5.774143192540826E-4]:2.504228512969E-1)[&rate=5.774143192540826E-4]:1.210749829052E-1)[&rate=5.774143192540826E-4]:3.111842831189E-1)[&rate=5.774143192540826E-4]:3.381103161271E-2,((((((54[&rate=5.774143192540826E-4]:1.687086761045E-1,37[&rate=5.774143192540826E-4]:2.45211408345E-1)[&rate=5.774143192540826E-4]:5.636123267535E-2,(59[&rate=5.774143192540826E-4]:2.437492486174E-1,58[&rate=5.774143192540826E-4]:2.628749316775E-1)[&rate=5.774143192540826E-4]:1.957202628268E-2)[&rate=5.774143192540826E-4]:5.288993431569E-4,(55[&rate=5.774143192540826E-4]:1.670310300626E-1,56[&rate=5.774143192540826E-4]:1.670310300626E-1)[&rate=5.774143192540826E-4]:8.862242286906E-2)[&rate=5.774143192540826E-4]:3.113953273468E-2,57[&rate=5.774143192540826E-4]:2.977219474151E-1)[&rate=5.774143192540826E-4]:1.966970399779E-1,68[&rate=5.774143192540826E-4]:4.425064190869E-1)[&rate=5.774143192540826E-4]:3.700793692828E-1,(125[&rate=5.774143192540826E-4]:7.302774545747E-1,(((53[&rate=5.774143192540826E-4]:6.975745376538E-1,(52[&rate=5.774143192540826E-4]:5.307254732665E-1,((29[&rate=5.774143192540826E-4]:4.53795750119E-1,(5[&rate=5.774143192540826E-4]:9.495247522267E-2,12[&rate=5.774143192540826E-4]:1.333086396061E-1)[&rate=5.774143192540826E-4]:2.136377954444E-1)[&rate=5.774143192540826E-4]:2.973426756223E-1,103[&rate=5.774143192540826E-4]:5.182617134126E-1)[&rate=5.774143192540826E-4]:1.676757494415E0)[&rate=5.774143192540826E-4]:1.750457856987E-1)[&rate=5.774143192540826E-4]:1.038679004056E-2,((((79[&rate=5.774143192540826E-4]:2.24877320941E-1,82[&rate=5.774143192540826E-4]:2.330964990231E-1)[&rate=5.774143192540826E-4]:2.71598874934E-2,(78[&rate=5.774143192540826E-4]:3.45204589664E-2,72[&rate=5.774143192540826E-4]:1.260265074708E-2)[&rate=5.774143192540826E-4]:2.17516749468E-1)[&rate=5.774143192540826E-4]:3.433131306057E-1,((73[&rate=5.774143192540826E-4]:2.498494079028E-1,71[&rate=5.774143192540826E-4]:1.81356257218E-1)[&rate=5.774143192540826E-4]:2.526205087046E-1,((81[&rate=5.774143192540826E-4]:2.245003840181E-2,80[&rate=5.774143192540826E-4]:2.245003840181E-2)[&rate=5.774143192540826E-4]:3.091009868899E-1,77[&rate=5.774143192540826E-4]:3.753866417301E-1)[&rate=5.774143192540826E-4]:1.216038228226E-1)[&rate=5.774143192540826E-4]:1.339763128435E-1)[&rate=5.774143192540826E-4]:1.259065417493E-1,((74[&rate=5.774143192540826E-4]:5.04194691319E-1,(76[&rate=5.774143192540826E-4]:4.703320357661E-1,70[&rate=5.774143192540826E-4]:4.319758713826E-1)[&rate=5.774143192540826E-4]:3.386265555293E-2)[&rate=5.774143192540826E-4]:8.637811275717E-2,75[&rate=5.774143192540826E-4]:5.905728040762E-1)[&rate=5.774143192540826E-4]:1.71779967124E-1)[&rate=5.774143192540826E-4]:6.920716151063E-1)[&rate=5.774143192540826E-4]:9.84076076463E-2,((137[&rate=5.774143192540826E-4]:3.496664064961E-1,134[&rate=5.774143192540826E-4]:2.784335297839E-1)[&rate=5.774143192540826E-4]:5.280631203066E-1,133[&rate=5.774143192540826E-4]:8.366336363917E-1)[&rate=5.774143192540826E-4]:7.518147959172E-1)[&rate=5.774143192540826E-4]:1.342910328953E-1)[&rate=5.774143192540826E-4]:2.489750004618E-1)[&rate=5.774143192540826E-4]:4.442725452328E-1)[&rate=5.774143192540826E-4]:1.923022770399E-1);
tree STATE_46910000 [&joint=-20966.676735954956,lnP=-20966.676735954956] = [&R] ((((((119[&rate=5.246314688552667E-4]:1.822230800544E0,((120[&rate=5.246314688552667E-4]:8.452237470223E-1,((138[&rate=5.246314688552667E-4]:1.460952332221E-1,136[&rate=5.246314688552667E-4]:1.458838390688E-2)[&rate=5.246314688552667E-4]:3.405431851441E-1,135[&rate=5.246314688552667E-4]:2.866384183661E-1)[&rate=5.246314688552667E-4]:3.065305341357E-1)[&rate=5.246314688552667E-4]:6.913907780099E-1,126[&rate=5.246314688552667E-4]:8.468024133473E-1)[&rate=5.246314688552667E-4]:1.897258645526E-1)[&rate=5.246314688552667E-4]:5.982332516834E-1,66[&rate=5.246314688552667E-4]:3.875873398984E-1)[&rate=5.246314688552667E-4]:1.543479738161E-1,(67[&rate=5.246314688552667E-4]:4.564859999144E-1,((123[&rate=5.246314688552667E-4]:1.387165327753E-1,124[&rate=5.246314688552667E-4]:1.359842923382E-1)[&rate=5.246314688552667E-4]:1.864429534034E-1,122[&rate=5.246314688552667E-4]:3.251594861787E-1)[&rate=5.246314688552667E-4]:6.325990640763E-1)[&rate=5.246314688552667E-4]:8.544931380006E-2)[&rate=5.246314688552667E-4]:2.793312641651E-1,(((35[&rate=5.246314688552667E-4]:1.057300840899E-2,(36[&rate=5.246314688552667E-4]:4.020922663115E-2,(121[&rate=5.246314688552667E-4]:1.783020861637E0,127[&rate=5.246314688552667E-4]:2.224116752048E0)[&rate=5.246314688552667E-4]:3.366404197888E-1)[&rate=5.246314688552667E-4]:1.69391242436E-2)[&rate=5.246314688552667E-4]:4.131624039897E-1,(((45[&rate=5.246314688552667E-4]:6.008257687459E-1,(44[&rate=5.246314688552667E-4]:2.322124239134E-1,47[&rate=5.246314688552667E-4]:2.376769047876E-1)[&rate=5.246314688552667E-4]:3.713455852696E-1)[&rate=5.246314688552667E-4]:9.861167320818E-2,(51[&rate=5.246314688552667E-4]:6.486988293744E-1,((50[&rate=5.246314688552667E-4]:3.988878072088E-1,49[&rate=5.246314688552667E-4]:3.988878072088E-1)[&rate=5.246314688552667E-4]:1.941268461429E-1,((46[&rate=5.246314688552667E-4]:4.160838793295E-1,43[&rate=5.246314688552667E-4]:4.160838793295E-1)[&rate=5.246314688552667E-4]:6.940817971063E-2,((41[&rate=5.246314688552667E-4]:3.182897801329E-1,42[&rate=5.246314688552667E-4]:3.237542610071E-1)[&rate=5.246314688552667E-4]:2.13814581606E-2,48[&rate=5.246314688552667E-4]:3.83387085288E-1)[&rate=5.246314688552667E-4]:9.117601200369E-2)[&rate=5.246314688552667E-4]:1.403094795572E-1)[&rate=5.246314688552667E-4]:5.021969514854E-2)[&rate=5.246314688552667E-4]:3.161292951952E-2)[&rate=5.246314688552667E-4]:1.236990284583E-1,((128[&rate=5.246314688552667E-4]:1.229876470591E0,((69[&rate=5.246314688552667E-4]:6.123455359183E-1,118[&rate=5.246314688552667E-4]:6.013866318086E-1)[&rate=5.246314688552667E-4]:1.009808391281E-2,(((130[&rate=5.246314688552667E-4]:4.48942143415E-2,131[&rate=5.246314688552667E-4]:4.763394036885E-2)[&rate=5.246314688552667E-4]:4.127525985198E-2,132[&rate=5.246314688552667E-4]:8.890920022083E-2)[&rate=5.246314688552667E-4]:1.625639182522E-1,129[&rate=5.246314688552667E-4]:2.487333924457E-1)[&rate=5.246314688552667E-4]:2.257650219058E-1)[&rate=5.246314688552667E-4]:7.581177822668E-1)[&rate=5.246314688552667E-4]:2.956358648575E-1,(((60[&rate=5.246314688552667E-4]:6.380780837944E-2,(64[&rate=5.246314688552667E-4]:1.92588763042E-1,62[&rate=5.246314688552667E-4]:2.336846534531E-1)[&rate=5.246314688552667E-4]:2.190397684413E-2)[&rate=5.246314688552667E-4]:1.26332596167E-1,65[&rate=5.246314688552667E-4]:1.901404045465E-1)[&rate=5.246314688552667E-4]:3.130001276952E-1,(61[&rate=5.246314688552667E-4]:2.629404800876E-1,63[&rate=5.246314688552667E-4]:2.218445896765E-1)[&rate=5.246314688552667E-4]:4.319808740719E-1)[&rate=5.246314688552667E-4]:9.703170086863E-1)[&rate=5.246314688552667E-4]:7.102034725523E-2)[&rate=5.246314688552667E-4]:3.559698529828E-1)[&rate=5.246314688552667E-4]:3.505385909863E-1,(38[&rate=5.246314688552667E-4]:9.171583533497E-1,((((39[&rate=5.246314688552667E-4]:4.533610050483E-1,146[&rate=5.246314688552667E-4]:5.735795842832E-1)[&rate=5.246314688552667E-4]:1.302775918236E-1,(((94[&rate=5.246314688552667E-4]:3.586551598549E-1,100[&rate=5.246314688552667E-4]:3.586551598549E-1)[&rate=5.246314688552667E-4]:6.779150035364E-2,95[&rate=5.246314688552667E-4]:5.111461137606E-1)[&rate=5.246314688552667E-4]:1.64918375504E-1,(((101[&rate=5.246314688552667E-4]:6.375340987891E-1,(((3[&rate=5.246314688552667E-4]:9.262099367587E-1,((89[&rate=5.246314688552667E-4]:1.708538265061E-1,88[&rate=5.246314688552667E-4]:1.571551963691E-1)[&rate=5.246314688552667E-4]:1.356470863388E-1,((87[&rate=5.246314688552667E-4]:9.085129050435E-2,(92[&rate=5.246314688552667E-4]:6.439021310527E-2,(90[&rate=5.246314688552667E-4]:2.484969200052E-2,91[&rate=5.246314688552667E-4]:2.484969200052E-2)[&rate=5.246314688552667E-4]:3.954052110475E-2)[&rate=5.246314688552667E-4]:4.015970753609E-2)[&rate=5.246314688552667E-4]:6.079461435719E-2,(((86[&rate=5.246314688552667E-4]:7.394546204178E-2,(93[&rate=5.246314688552667E-4]:7.092264068886E-2,85[&rate=5.246314688552667E-4]:5.722401055184E-2)[&rate=5.246314688552667E-4]:1.672145148993E-2)[&rate=5.246314688552667E-4]:4.265502854356E-2,83[&rate=5.246314688552667E-4]:1.166004905853E-1)[&rate=5.246314688552667E-4]:3.245900667444E-3,84[&rate=5.246314688552667E-4]:1.198463912528E-1)[&rate=5.246314688552667E-4]:3.179951360876E-2)[&rate=5.246314688552667E-4]:1.411563778463E-1)[&rate=5.246314688552667E-4]:1.173133681448E0)[&rate=5.246314688552667E-4]:3.038514708188E-2,((6[&rate=5.246314688552667E-4]:6.906157553403E-1,(10[&rate=5.246314688552667E-4]:2.536252272111E-1,15[&rate=5.246314688552667E-4]:2.919813915945E-1)[&rate=5.246314688552667E-4]:4.534288842936E-1)[&rate=5.246314688552667E-4]:3.39218998819E-2,18[&rate=5.246314688552667E-4]:7.875513538523E-1)[&rate=5.246314688552667E-4]:2.841122231388E-1)[&rate=5.246314688552667E-4]:3.032643913076E-1,((142[&rate=5.246314688552667E-4]:4.867576306144E-1,(141[&rate=5.246314688552667E-4]:1.125005484631E-1,(144[&rate=5.246314688552667E-4]:9.516851092962E-2,145[&rate=5.246314688552667E-4]:1.006479629846E-1)[&rate=5.246314688552667E-4]:1.459231150613E-2)[&rate=5.246314688552667E-4]:3.715173561237E-1)[&rate=5.246314688552667E-4]:9.263018138789E-1,((((116[&rate=5.246314688552667E-4]:6.079348737561E-1,((((106[&rate=5.246314688552667E-4]:9.608461173266E-3,104[&rate=5.246314688552667E-4]:9.608461173266E-3)[&rate=5.246314688552667E-4]:1.72285636075E-1,139[&rate=5.246314688552667E-4]:3.736749191661E-1)[&rate=5.246314688552667E-4]:1.445636350224E-1,111[&rate=5.246314688552667E-4]:3.428960884351E-1)[&rate=5.246314688552667E-4]:2.854948935412E-1,(148[&rate=5.246314688552667E-4]:2.879739931612E-1,143[&rate=5.246314688552667E-4]:2.852342671339E-1)[&rate=5.246314688552667E-4]:3.020608244317E-1)[&rate=5.246314688552667E-4]:5.625622054693E-2)[&rate=5.246314688552667E-4]:6.871608985639E-2,(((13[&rate=5.246314688552667E-4]:5.398371054113E-1,19[&rate=5.246314688552667E-4]:5.78193269795E-1)[&rate=5.246314688552667E-4]:1.054741709391E-1,115[&rate=5.246314688552667E-4]:5.631194955285E-1)[&rate=5.246314688552667E-4]:9.617079638538E-4,((114[&rate=5.246314688552667E-4]:2.104883693131E-1,109[&rate=5.246314688552667E-4]:2.899404241076E-1)[&rate=5.246314688552667E-4]:1.221501464028E-2,(107[&rate=5.246314688552667E-4]:1.90527983491E-1,108[&rate=5.246314688552667E-4]:1.877882574637E-1)[&rate=5.246314688552667E-4]:9.244937306515E-2)[&rate=5.246314688552667E-4]:3.41377819539E-1)[&rate=5.246314688552667E-4]:1.125697601201E-1)[&rate=5.246314688552667E-4]:2.377048841361E-1,((112[&rate=5.246314688552667E-4]:6.557731313683E-1,((4[&rate=5.246314688552667E-4]:1.223137857268E-1,30[&rate=5.246314688552667E-4]:2.949165254528E-1)[&rate=5.246314688552667E-4]:4.643567813509E-1,((9[&rate=5.246314688552667E-4]:4.299342450131E-1,117[&rate=5.246314688552667E-4]:4.408931491228E-1)[&rate=5.246314688552667E-4]:2.026673596345E-1,(14[&rate=5.246314688552667E-4]:3.112257559765E-1,17[&rate=5.246314688552667E-4]:3.495819203602E-1)[&rate=5.246314688552667E-4]:3.295950267533E-1)[&rate=5.246314688552667E-4]:3.38403092315E-3)[&rate=5.246314688552667E-4]:1.156831771541E-2)[&rate=5.246314688552667E-4]:1.247653649274E-2,((105[&rate=5.246314688552667E-4]:3.259898590617E-1,110[&rate=5.246314688552667E-4]:3.479076672807E-1)[&rate=5.246314688552667E-4]:2.714594787275E-1,113[&rate=5.246314688552667E-4]:6.24846598063E-1)[&rate=5.246314688552667E-4]:4.340306979806E-2)[&rate=5.246314688552667E-4]:3.282979607094E-1)[&rate=5.246314688552667E-4]:2.281052799309E-1,(102[&rate=5.246314688552667E-4]:5.950796058348E-2,(((140[&rate=5.246314688552667E-4]:6.458262176591E-1,11[&rate=5.246314688552667E-4]:6.650042998508E-1)[&rate=5.246314688552667E-4]:5.243335613242E-3,(23[&rate=5.246314688552667E-4]:6.425890016297E-1,(25[&rate=5.246314688552667E-4]:4.256063444056E-1,20[&rate=5.246314688552667E-4]:4.064282622139E-1)[&rate=5.246314688552667E-4]:2.279415613338E-1)[&rate=5.246314688552667E-4]:1.125901406835E-1)[&rate=5.246314688552667E-4]:3.772851820147E-1,(((28[&rate=5.246314688552667E-4]:7.491784851088E-1,21[&rate=5.246314688552667E-4]:7.245209508623E-1)[&rate=5.246314688552667E-4]:8.295534056072E-2,1[&rate=5.246314688552667E-4]:4.583245580653E-2)[&rate=5.246314688552667E-4]:2.704154073434E-2,24[&rate=5.246314688552667E-4]:8.536959143491E-1)[&rate=5.246314688552667E-4]:2.897273140885E-1)[&rate=5.246314688552667E-4]:7.772856776225E-2)[&rate=5.246314688552667E-4]:9.117234517837E-2)[&rate=5.246314688552667E-4]:1.580379626563E-2)[&rate=5.246314688552667E-4]:9.611509914799E-2)[&rate=5.246314688552667E-4]:3.804143496686E-1)[&rate=5.246314688552667E-4]:6.133722300516E-1,98[&rate=5.246314688552667E-4]:4.061574703933E-1)[&rate=5.246314688552667E-4]:2.025898489733E-1,(99[&rate=5.246314688552667E-4]:4.685645461875E-1,96[&rate=5.246314688552667E-4]:4.330454205046E-1)[&rate=5.246314688552667E-4]:1.620406966763E-1)[&rate=5.246314688552667E-4]:5.638820814932E-2)[&rate=5.246314688552667E-4]:4.691836990226E-2)[&rate=5.246314688552667E-4]:1.313384995667E-2,(147[&rate=5.246314688552667E-4]:6.054756598298E-1,97[&rate=5.246314688552667E-4]:4.770603592832E-1)[&rate=5.246314688552667E-4]:4.867383617909E-2)[&rate=5.246314688552667E-4]:6.472741195638E-2,(((2[&rate=5.246314688552667E-4]:9.330480845838E-1,((22[&rate=5.246314688552667E-4]:3.27483759668E-1,27[&rate=5.246314688552667E-4]:3.439221158323E-1)[&rate=5.246314688552667E-4]:4.102077598678E-1,((26[&rate=5.246314688552667E-4]:5.293298070516E-1,(7[&rate=5.246314688552667E-4]:3.148702132598E-1,8[&rate=5.246314688552667E-4]:3.148702132598E-1)[&rate=5.246314688552667E-4]:1.076102787233E-1)[&rate=5.246314688552667E-4]:2.05010448972E-1,31[&rate=5.246314688552667E-4]:7.781758724621E-1)[&rate=5.246314688552667E-4]:1.431016762181E-2)[&rate=5.246314688552667E-4]:3.67959304774E-1)[&rate=5.246314688552667E-4]:1.561065561951E0,16[&rate=5.246314688552667E-4]:2.622880769822E0)[&rate=5.246314688552667E-4]:4.758895346889E-2,40[&rate=5.246314688552667E-4]:5.84976797174E-1)[&rate=5.246314688552667E-4]:7.652306161086E-2)[&rate=5.246314688552667E-4]:3.239645054938E-1)[&rate=5.246314688552667E-4]:4.594810965509E-1)[&rate=5.246314688552667E-4]:4.699257449449E-2)[&rate=5.246314688552667E-4]:1.408208621423E-2,(((((37[&rate=5.246314688552667E-4]:2.255930774086E-1,57[&rate=5.246314688552667E-4]:1.900739517255E-1)[&rate=5.246314688552667E-4]:1.141923338391E-1,((55[&rate=5.246314688552667E-4]:2.172025686502E-1,56[&rate=5.246314688552667E-4]:2.172025686502E-1)[&rate=5.246314688552667E-4]:6.304351330256E-2,(54[&rate=5.246314688552667E-4]:1.523201663179E-1,58[&rate=5.246314688552667E-4]:2.096972154982E-1)[&rate=5.246314688552667E-4]:9.787127082627E-2)[&rate=5.246314688552667E-4]:1.309124186311E-2)[&rate=5.246314688552667E-4]:2.52701519647E-2,59[&rate=5.246314688552667E-4]:3.268041970922E-1)[&rate=5.246314688552667E-4]:4.679937870073E-1,68[&rate=5.246314688552667E-4]:7.456176562306E-1)[&rate=5.246314688552667E-4]:4.326018407075E-1,(125[&rate=5.246314688552667E-4]:8.967082260116E-1,(((77[&rate=5.246314688552667E-4]:6.558977804299E-1,((81[&rate=5.246314688552667E-4]:2.069803219073E-2,80[&rate=5.246314688552667E-4]:2.069803219073E-2)[&rate=5.246314688552667E-4]:4.802068001595E-1,((((72[&rate=5.246314688552667E-4]:3.45156471879E-2,82[&rate=5.246314688552667E-4]:6.465263348928E-2)[&rate=5.246314688552667E-4]:1.040750107154E-1,78[&rate=5.246314688552667E-4]:1.605084661226E-1)[&rate=5.246314688552667E-4]:2.261587472088E-1,79[&rate=5.246314688552667E-4]:3.866672133315E-1)[&rate=5.246314688552667E-4]:8.095103468434E-2,(71[&rate=5.246314688552667E-4]:3.369756512442E-1,73[&rate=5.246314688552667E-4]:4.054688019291E-1)[&rate=5.246314688552667E-4]:1.032453364975E-1)[&rate=5.246314688552667E-4]:4.150576241673E-2)[&rate=5.246314688552667E-4]:1.111573316413E-1)[&rate=5.246314688552667E-4]:2.175550916444E-1,(75[&rate=5.246314688552667E-4]:7.019100855827E-1,(76[&rate=5.246314688552667E-4]:6.453102479546E-1,(74[&rate=5.246314688552667E-4]:4.635598570188E-1,70[&rate=5.246314688552667E-4]:4.252036926353E-1)[&rate=5.246314688552667E-4]:1.817503909358E-1)[&rate=5.246314688552667E-4]:5.65998376281E-2)[&rate=5.246314688552667E-4]:1.770222385463E-1)[&rate=5.246314688552667E-4]:7.818552224012E-1,((((137[&rate=5.246314688552667E-4]:5.410774521258E-1,133[&rate=5.246314688552667E-4]:4.999815617147E-1)[&rate=5.246314688552667E-4]:1.172395157659E-1,134[&rate=5.246314688552667E-4]:5.870840911795E-1)[&rate=5.246314688552667E-4]:8.914620648722E-1,(((29[&rate=5.246314688552667E-4]:4.070043381409E-1,(5[&rate=5.246314688552667E-4]:1.70209927669E-1,12[&rate=5.246314688552667E-4]:2.085660920525E-1)[&rate=5.246314688552667E-4]:9.158893101986E-2)[&rate=5.246314688552667E-4]:3.279858842952E-1,103[&rate=5.246314688552667E-4]:5.021135101073E-1)[&rate=5.246314688552667E-4]:1.744098871616E0,52[&rate=5.246314688552667E-4]:5.819186471619E-1)[&rate=5.246314688552667E-4]:1.528817195341E-1)[&rate=5.246314688552667E-4]:9.743949216032E-2,53[&rate=5.246314688552667E-4]:8.24043137545E-1)[&rate=5.246314688552667E-4]:9.028135037314E-2)[&rate=5.246314688552667E-4]:1.927662517547E-1)[&rate=5.246314688552667E-4]:4.481779375932E-1)[&rate=5.246314688552667E-4]:2.04849804928E-1)[&rate=5.246314688552667E-4]:1.420521286474E-1,((32[&rate=5.246314688552667E-4]:3.0573618137E-3,33[&rate=5.246314688552667E-4]:8.536813868415E-3)[&rate=5.246314688552667E-4]:8.975048810012E-4,34[&rate=5.246314688552667E-4]:2.587267491379E-2)[&rate=5.246314688552667E-4]:8.851441919729E-2);
tree STATE_46920000 [&joint=-20966.362434111128,lnP=-20966.362434111128] = [&R] (32[&rate=5.713923731065184E-4]:2.485613631575E-2,(33[&rate=5.713923731065184E-4]:2.653240306621E-2,((((53[&rate=5.713923731065184E-4]:8.673269302931E-1,(((73[&rate=5.713923731065184E-4]:3.70664276256E-1,77[&rate=5.713923731065184E-4]:3.651848242013E-1)[&rate=5.713923731065184E-4]:9.151093649635E-2,(((82[&rate=5.713923731065184E-4]:2.504190843861E-1,(72[&rate=5.713923731065184E-4]:8.539929540123E-3,78[&rate=5.713923731065184E-4]:3.045773775944E-2)[&rate=5.713923731065184E-4]:2.117421685446E-1)[&rate=5.713923731065184E-4]:1.739624244253E-2,(71[&rate=5.713923731065184E-4]:1.446519806096E-2,79[&rate=5.713923731065184E-4]:4.186245833499E-2)[&rate=5.713923731065184E-4]:2.177336904115E-1)[&rate=5.713923731065184E-4]:1.263163662251E-1,(81[&rate=5.713923731065184E-4]:4.100939957026E-2,80[&rate=5.713923731065184E-4]:4.100939957026E-2)[&rate=5.713923731065184E-4]:3.366839373191E-1)[&rate=5.713923731065184E-4]:3.516680736992E-2)[&rate=5.713923731065184E-4]:3.807708090682E-1,(75[&rate=5.713923731065184E-4]:5.357171219568E-1,(74[&rate=5.713923731065184E-4]:4.632617854082E-1,(76[&rate=5.713923731065184E-4]:4.508648247925E-1,70[&rate=5.713923731065184E-4]:4.125086604091E-1)[&rate=5.713923731065184E-4]:1.23969606157E-2)[&rate=5.713923731065184E-4]:7.245533654853E-2)[&rate=5.713923731065184E-4]:3.072288998638E-1)[&rate=5.713923731065184E-4]:7.708439670846E-1)[&rate=5.713923731065184E-4]:1.266157448773E-1,(((133[&rate=5.713923731065184E-4]:5.100989286527E-1,(137[&rate=5.713923731065184E-4]:3.522710089585E-1,134[&rate=5.713923731065184E-4]:2.810381322463E-1)[&rate=5.713923731065184E-4]:1.989238101053E-1)[&rate=5.713923731065184E-4]:9.466472032533E-1,((29[&rate=5.713923731065184E-4]:7.372675276624E-1,(5[&rate=5.713923731065184E-4]:2.227002905729E-1,12[&rate=5.713923731065184E-4]:2.610564549564E-1)[&rate=5.713923731065184E-4]:3.693617576374E-1)[&rate=5.713923731065184E-4]:3.28071658023E-1,103[&rate=5.713923731065184E-4]:8.324624733565E-1)[&rate=5.713923731065184E-4]:1.514694617454E0)[&rate=5.713923731065184E-4]:2.582417161106E-2,52[&rate=5.713923731065184E-4]:7.086875278603E-1)[&rate=5.713923731065184E-4]:2.934518686214E-1)[&rate=5.713923731065184E-4]:3.582087099123E-1,125[&rate=5.713923731065184E-4]:1.141768871421E0)[&rate=5.713923731065184E-4]:4.618691718485E-1,(34[&rate=5.713923731065184E-4]:2.007813697302E-2,((((((57[&rate=5.713923731065184E-4]:1.346695558179E-1,58[&rate=5.713923731065184E-4]:1.510629984409E-1)[&rate=5.713923731065184E-4]:4.539154156801E-2,37[&rate=5.713923731065184E-4]:2.15580223069E-1)[&rate=5.713923731065184E-4]:1.376918216931E-2,(54[&rate=5.713923731065184E-4]:1.188668280018E-1,(55[&rate=5.713923731065184E-4]:1.068011772758E-1,56[&rate=5.713923731065184E-4]:1.068011772758E-1)[&rate=5.713923731065184E-4]:4.212029553462E-2)[&rate=5.713923731065184E-4]:3.397984499607E-2)[&rate=5.713923731065184E-4]:1.640996692595E-1,59[&rate=5.713923731065184E-4]:3.551977083776E-1)[&rate=5.713923731065184E-4]:2.692638873919E-1,68[&rate=5.713923731065184E-4]:5.752812679005E-1)[&rate=5.713923731065184E-4]:7.719124032737E-1,(((((35[&rate=5.713923731065184E-4]:6.877456353363E-2,36[&rate=5.713923731065184E-4]:1.153499059994E-1)[&rate=5.713923731065184E-4]:2.168040806324E-2,(121[&rate=5.713923731065184E-4]:2.202752595336E0,127[&rate=5.713923731065184E-4]:2.643848485747E0)[&rate=5.713923731065184E-4]:1.372977352125E-2)[&rate=5.713923731065184E-4]:1.131653262464E-1,(((69[&rate=5.713923731065184E-4]:8.969963181963E-1,(118[&rate=5.713923731065184E-4]:7.806307557647E-1,(131[&rate=5.713923731065184E-4]:4.040498604075E-1,(132[&rate=5.713923731065184E-4]:1.981637352795E-1,(130[&rate=5.713923731065184E-4]:1.817389130525E-1,129[&rate=5.713923731065184E-4]:1.817389130525E-1)[&rate=5.713923731065184E-4]:1.368509619964E-2)[&rate=5.713923731065184E-4]:2.05886125128E-1)[&rate=5.713923731065184E-4]:2.423343200147E-1)[&rate=5.713923731065184E-4]:1.054066583219E-1)[&rate=5.713923731065184E-4]:9.380179601916E-1,(128[&rate=5.713923731065184E-4]:1.546005934089E0,((((64[&rate=5.713923731065184E-4]:2.552887312954E-1,60[&rate=5.713923731065184E-4]:1.046037997887E-1)[&rate=5.713923731065184E-4]:4.499775001204E-2,65[&rate=5.713923731065184E-4]:1.496015498008E-1)[&rate=5.713923731065184E-4]:3.275948950616E-2,62[&rate=5.713923731065184E-4]:3.741418612247E-1)[&rate=5.713923731065184E-4]:2.299711778963E-1,(61[&rate=5.713923731065184E-4]:3.81711479492E-1,63[&rate=5.713923731065184E-4]:3.406155890809E-1)[&rate=5.713923731065184E-4]:2.22401559629E-1)[&rate=5.713923731065184E-4]:1.081618922365E0)[&rate=5.713923731065184E-4]:1.383234127923E-1)[&rate=5.713923731065184E-4]:5.427008010788E-3,(((((43[&rate=5.713923731065184E-4]:4.532553011814E-1,46[&rate=5.713923731065184E-4]:4.532553011814E-1)[&rate=5.713923731065184E-4]:2.808992461268E-2,(41[&rate=5.713923731065184E-4]:1.949402981702E-1,(42[&rate=5.713923731065184E-4]:1.890321533771E-1,48[&rate=5.713923731065184E-4]:2.272835194973E-1)[&rate=5.713923731065184E-4]:1.137262566737E-2)[&rate=5.713923731065184E-4]:2.317601188809E-1)[&rate=5.713923731065184E-4]:9.670911778956E-2,((44[&rate=5.713923731065184E-4]:3.223828157006E-1,47[&rate=5.713923731065184E-4]:3.278472965748E-1)[&rate=5.713923731065184E-4]:2.303112027477E-1,(50[&rate=5.713923731065184E-4]:2.418236747446E-1,49[&rate=5.713923731065184E-4]:2.418236747446E-1)[&rate=5.713923731065184E-4]:2.835479393322E-1)[&rate=5.713923731065184E-4]:1.989584426112E-2)[&rate=5.713923731065184E-4]:1.737022721244E-2,51[&rate=5.713923731065184E-4]:5.681021664246E-1)[&rate=5.713923731065184E-4]:3.43225784316E-2,45[&rate=5.713923731065184E-4]:6.215504279163E-1)[&rate=5.713923731065184E-4]:2.948097146842E-1)[&rate=5.713923731065184E-4]:4.263106623911E-2)[&rate=5.713923731065184E-4]:5.297430395191E-1,(38[&rate=5.713923731065184E-4]:1.134550841676E0,((16[&rate=5.713923731065184E-4]:2.817961802124E0,(40[&rate=5.713923731065184E-4]:7.014680899851E-1,((((101[&rate=5.713923731065184E-4]:7.753362822607E-1,(((((89[&rate=5.713923731065184E-4]:1.643680576312E-1,88[&rate=5.713923731065184E-4]:1.506694274942E-1)[&rate=5.713923731065184E-4]:1.165558210198E-1,(((92[&rate=5.713923731065184E-4]:5.475799013635E-2,(90[&rate=5.713923731065184E-4]:2.599753510555E-2,91[&rate=5.713923731065184E-4]:2.599753510555E-2)[&rate=5.713923731065184E-4]:2.87604550308E-2)[&rate=5.713923731065184E-4]:1.717668603823E-1,87[&rate=5.713923731065184E-4]:2.128262203817E-1)[&rate=5.713923731065184E-4]:9.766803190316E-3,((83[&rate=5.713923731065184E-4]:5.702087294903E-2,84[&rate=5.713923731065184E-4]:5.702087294903E-2)[&rate=5.713923731065184E-4]:1.122536880881E-1,((86[&rate=5.713923731065184E-4]:1.458929590835E-1,85[&rate=5.713923731065184E-4]:1.458929590835E-1)[&rate=5.713923731065184E-4]:7.676756250821E-3,93[&rate=5.713923731065184E-4]:1.672683454713E-1)[&rate=5.713923731065184E-4]:1.570484570278E-2)[&rate=5.713923731065184E-4]:5.33184625349E-2)[&rate=5.713923731065184E-4]:4.463222494196E-2)[&rate=5.713923731065184E-4]:1.003052687484E0,(3[&rate=5.713923731065184E-4]:5.684257634473E-1,18[&rate=5.713923731065184E-4]:6.834942565979E-1)[&rate=5.713923731065184E-4]:1.621261451532E-1)[&rate=5.713923731065184E-4]:8.115620331679E-3,((10[&rate=5.713923731065184E-4]:3.22114823166E-1,15[&rate=5.713923731065184E-4]:3.604709875495E-1)[&rate=5.713923731065184E-4]:3.409743077795E-1,6[&rate=5.713923731065184E-4]:6.466507747812E-1)[&rate=5.713923731065184E-4]:1.440715486715E-1)[&rate=5.713923731065184E-4]:6.900748145824E-1,(((((((13[&rate=5.713923731065184E-4]:2.470884530652E-1,19[&rate=5.713923731065184E-4]:2.854446174489E-1)[&rate=5.713923731065184E-4]:2.60523665001E-1,115[&rate=5.713923731065184E-4]:4.254203372444E-1)[&rate=5.713923731065184E-4]:1.710663426692E-1,((107[&rate=5.713923731065184E-4]:2.866715228301E-1,108[&rate=5.713923731065184E-4]:2.839317968027E-1)[&rate=5.713923731065184E-4]:2.474321697667E-1,(114[&rate=5.713923731065184E-4]:2.572376844862E-1,109[&rate=5.713923731065184E-4]:3.366897392807E-1)[&rate=5.713923731065184E-4]:2.165920355078E-1)[&rate=5.713923731065184E-4]:1.226569599195E-1)[&rate=5.713923731065184E-4]:1.565984581224E-1,((((106[&rate=5.713923731065184E-4]:7.393967718087E-2,111[&rate=5.713923731065184E-4]:9.037803334525E-2)[&rate=5.713923731065184E-4]:1.350582595895E-1,104[&rate=5.713923731065184E-4]:2.089979367704E-1)[&rate=5.713923731065184E-4]:1.094908268879E-1,139[&rate=5.713923731065184E-4]:5.10269585576E-1)[&rate=5.713923731065184E-4]:3.541909209323E-1,(148[&rate=5.713923731065184E-4]:4.017277494583E-1,143[&rate=5.713923731065184E-4]:3.98988023431E-1)[&rate=5.713923731065184E-4]:2.490341269132E-1)[&rate=5.713923731065184E-4]:1.406794260482E-1)[&rate=5.713923731065184E-4]:2.21287315024E-2,116[&rate=5.713923731065184E-4]:7.752138695384E-1)[&rate=5.713923731065184E-4]:2.835474639615E-1,((110[&rate=5.713923731065184E-4]:5.551588517625E-1,105[&rate=5.713923731065184E-4]:5.332410435434E-1)[&rate=5.713923731065184E-4]:3.355828482027E-1,((112[&rate=5.713923731065184E-4]:6.908485049263E-1,117[&rate=5.713923731065184E-4]:6.935882309539E-1)[&rate=5.713923731065184E-4]:4.953553722221E-2,((9[&rate=5.713923731065184E-4]:6.346024814488E-1,((14[&rate=5.713923731065184E-4]:3.064912371315E-1,17[&rate=5.713923731065184E-4]:3.448474015152E-1)[&rate=5.713923731065184E-4]:3.050650295505E-1,(4[&rate=5.713923731065184E-4]:2.827072320493E-1,30[&rate=5.713923731065184E-4]:4.553099717753E-1)[&rate=5.713923731065184E-4]:2.713147880575E-1)[&rate=5.713923731065184E-4]:3.126539284889E-2)[&rate=5.713923731065184E-4]:5.358070287135E-2,113[&rate=5.713923731065184E-4]:6.964023624022E-1)[&rate=5.713923731065184E-4]:4.398167974634E-2)[&rate=5.713923731065184E-4]:1.558371098713E-1)[&rate=5.713923731065184E-4]:2.447319623019E-1)[&rate=5.713923731065184E-4]:1.60277468144E-1,((142[&rate=5.713923731065184E-4]:4.281919517949E-1,(141[&rate=5.713923731065184E-4]:7.748843641119E-2,(145[&rate=5.713923731065184E-4]:5.791029512543E-2,144[&rate=5.713923731065184E-4]:5.243084307049E-2)[&rate=5.713923731065184E-4]:2.231786731334E-2)[&rate=5.713923731065184E-4]:3.479637893561E-1)[&rate=5.713923731065184E-4]:9.244912383444E-1,(((24[&rate=5.713923731065184E-4]:9.452729820387E-1,(1[&rate=5.713923731065184E-4]:1.759773261747E-2,(28[&rate=5.713923731065184E-4]:7.177641540783E-1,21[&rate=5.713923731065184E-4]:6.931066198319E-1)[&rate=5.713923731065184E-4]:8.613494840209E-2)[&rate=5.713923731065184E-4]:1.46853331613E-1)[&rate=5.713923731065184E-4]:2.618058486503E-1,((11[&rate=5.713923731065184E-4]:5.975652062219E-1,140[&rate=5.713923731065184E-4]:5.783871240301E-1)[&rate=5.713923731065184E-4]:5.769485189001E-2,(23[&rate=5.713923731065184E-4]:5.089675247864E-1,(25[&rate=5.713923731065184E-4]:2.970157309234E-1,20[&rate=5.713923731065184E-4]:2.778376487317E-1)[&rate=5.713923731065184E-4]:2.229106979727E-1)[&rate=5.713923731065184E-4]:2.312240401746E-1)[&rate=5.713923731065184E-4]:4.559283616182E-1)[&rate=5.713923731065184E-4]:3.1916047086E-3,102[&rate=5.713923731065184E-4]:4.86265997812E-2)[&rate=5.713923731065184E-4]:5.748124789227E-2)[&rate=5.713923731065184E-4]:1.211501320527E-1)[&rate=5.713923731065184E-4]:2.042240898158E-1)[&rate=5.713923731065184E-4]:3.493336647736E-1)[&rate=5.713923731065184E-4]:6.619456647515E-1,((94[&rate=5.713923731065184E-4]:2.786486141754E-1,100[&rate=5.713923731065184E-4]:2.786486141754E-1)[&rate=5.713923731065184E-4]:1.404461754775E-1,95[&rate=5.713923731065184E-4]:5.03794243205E-1)[&rate=5.713923731065184E-4]:9.966780710842E-2)[&rate=5.713923731065184E-4]:1.310325729889E-2,((99[&rate=5.713923731065184E-4]:5.290065384855E-1,96[&rate=5.713923731065184E-4]:4.934874128026E-1)[&rate=5.713923731065184E-4]:9.445232931635E-2,98[&rate=5.713923731065184E-4]:6.016009443046E-1)[&rate=5.713923731065184E-4]:4.035401558966E-3)[&rate=5.713923731065184E-4]:2.148011138613E-1,((((2[&rate=5.713923731065184E-4]:7.303111734797E-1,((26[&rate=5.713923731065184E-4]:6.702288483524E-1,(7[&rate=5.713923731065184E-4]:1.238762928771E-1,8[&rate=5.713923731065184E-4]:1.238762928771E-1)[&rate=5.713923731065184E-4]:4.395032404068E-1)[&rate=5.713923731065184E-4]:1.326104112319E-1,(31[&rate=5.713923731065184E-4]:7.163074391178E-1,(22[&rate=5.713923731065184E-4]:5.016730707419E-1,27[&rate=5.713923731065184E-4]:5.181114269063E-1)[&rate=5.713923731065184E-4]:1.598398478278E-1)[&rate=5.713923731065184E-4]:1.30367436905E-1)[&rate=5.713923731065184E-4]:1.11033557731E-1)[&rate=5.713923731065184E-4]:1.582328678302E0,39[&rate=5.713923731065184E-4]:3.559140489522E-1)[&rate=5.713923731065184E-4]:1.520670748537E-1,97[&rate=5.713923731065184E-4]:4.369428724397E-1)[&rate=5.713923731065184E-4]:1.268788924085E-2,146[&rate=5.713923731065184E-4]:6.408875922816E-1)[&rate=5.713923731065184E-4]:1.713531461318E-1)[&rate=5.713923731065184E-4]:9.445930806581E-3)[&rate=5.713923731065184E-4]:3.100078602206E-2)[&rate=5.713923731065184E-4]:9.798894473056E-2,147[&rate=5.713923731065184E-4]:8.878348699181E-1)[&rate=5.713923731065184E-4]:3.723990318671E-1)[&rate=5.713923731065184E-4]:2.011779422021E-1)[&rate=5.713923731065184E-4]:5.590819272559E-2,(((67[&rate=5.713923731065184E-4]:2.543284565246E-1,(122[&rate=5.713923731065184E-4]:4.067211620338E-1,(124[&rate=5.713923731065184E-4]:3.594999953849E-1,123[&rate=5.713923731065184E-4]:3.62232235822E-1)[&rate=5.713923731065184E-4]:4.448892621184E-2)[&rate=5.713923731065184E-4]:3.488798448315E-1)[&rate=5.713923731065184E-4]:1.525747993892E-1,(((138[&rate=5.713923731065184E-4]:2.595739306781E-1,136[&rate=5.713923731065184E-4]:1.280670813629E-1)[&rate=5.713923731065184E-4]:4.265923228565E-1,135[&rate=5.713923731065184E-4]:4.861662535346E-1)[&rate=5.713923731065184E-4]:1.273287587969E0,((120[&rate=5.713923731065184E-4]:1.38380070768E0,119[&rate=5.713923731065184E-4]:1.479691118639E0)[&rate=5.713923731065184E-4]:3.575073447195E-1,126[&rate=5.713923731065184E-4]:1.051495940715E0)[&rate=5.713923731065184E-4]:2.702005836241E-1)[&rate=5.713923731065184E-4]:3.323809212599E-1)[&rate=5.713923731065184E-4]:1.589512823182E-1,66[&rate=5.713923731065184E-4]:5.658545382321E-1)[&rate=5.713923731065184E-4]:2.234169918559E-1)[&rate=5.713923731065184E-4]:1.020150331396E-2)[&rate=5.713923731065184E-4]:8.361880220119E-2)[&rate=5.713923731065184E-4]:6.158903227797E-3)[&rate=5.713923731065184E-4]:1.673371902976E-2)[&rate=5.713923731065184E-4]:3.803185304256E-3);
tree STATE_46930000 [&joint=-20961.23573199968,lnP=-20961.23573199968] = [&R] ((32[&rate=6.316965451496399E-4]:1.998821922413E-2,((127[&rate=6.316965451496399E-4]:2.637191911455E0,(36[&rate=6.316965451496399E-4]:1.136717179942E-1,((121[&rate=6.316965451496399E-4]:2.139372085606E0,35[&rate=6.316965451496399E-4]:1.334468834531E-2)[&rate=6.316965451496399E-4]:4.385560774889E-2,(((((49[&rate=6.316965451496399E-4]:3.411149713941E-1,50[&rate=6.316965451496399E-4]:3.411149713941E-1)[&rate=6.316965451496399E-4]:1.045593839291E-1,((44[&rate=6.316965451496399E-4]:3.128955091145E-1,51[&rate=6.316965451496399E-4]:2.910375856173E-1)[&rate=6.316965451496399E-4]:1.655851300118E-2,47[&rate=6.316965451496399E-4]:3.349185029899E-1)[&rate=6.316965451496399E-4]:1.43542737579E-1)[&rate=6.316965451496399E-4]:9.764794582888E-2,((46[&rate=6.316965451496399E-4]:3.472775145165E-1,43[&rate=6.316965451496399E-4]:3.472775145165E-1)[&rate=6.316965451496399E-4]:4.395393299788E-2,(48[&rate=6.316965451496399E-4]:2.753452921565E-1,(41[&rate=6.316965451496399E-4]:1.555527813835E-1,42[&rate=6.316965451496399E-4]:1.610172622577E-1)[&rate=6.316965451496399E-4]:7.607666377858E-2)[&rate=6.316965451496399E-4]:1.049571936093E-1)[&rate=6.316965451496399E-4]:1.848777388835E-1)[&rate=6.316965451496399E-4]:5.352661564501E-2,45[&rate=6.316965451496399E-4]:6.214390807315E-1)[&rate=6.316965451496399E-4]:1.43219546109E-1,((((((60[&rate=6.316965451496399E-4]:1.448673329792E-3,64[&rate=6.316965451496399E-4]:1.521336048365E-1)[&rate=6.316965451496399E-4]:3.495161062255E-2,62[&rate=6.316965451496399E-4]:2.281811058701E-1)[&rate=6.316965451496399E-4]:2.79381007477E-1,65[&rate=6.316965451496399E-4]:3.157812914293E-1)[&rate=6.316965451496399E-4]:6.709863271305E-2,(61[&rate=6.316965451496399E-4]:1.343329847908E-1,63[&rate=6.316965451496399E-4]:9.32370943798E-2)[&rate=6.316965451496399E-4]:4.403277612693E-1)[&rate=6.316965451496399E-4]:1.003346856391E0,128[&rate=6.316965451496399E-4]:1.438281575054E0)[&rate=6.316965451496399E-4]:1.803744670329E-2,((((130[&rate=6.316965451496399E-4]:6.284460799137E-2,131[&rate=6.316965451496399E-4]:6.558433401872E-2)[&rate=6.316965451496399E-4]:2.481285474293E-1,(132[&rate=6.316965451496399E-4]:2.878672788654E-1,129[&rate=6.316965451496399E-4]:2.851275528381E-1)[&rate=6.316965451496399E-4]:2.584560258257E-2)[&rate=6.316965451496399E-4]:3.257578909252E-1,69[&rate=6.316965451496399E-4]:7.846762518255E-1)[&rate=6.316965451496399E-4]:5.253328679053E-2,118[&rate=6.316965451496399E-4]:8.262506345063E-1)[&rate=6.316965451496399E-4]:7.69794414648E-1)[&rate=6.316965451496399E-4]:8.173581737474E-2)[&rate=6.316965451496399E-4]:4.791258025013E-2)[&rate=6.316965451496399E-4]:9.896079434208E-3)[&rate=6.316965451496399E-4]:2.972248255052E-3)[&rate=6.316965451496399E-4]:7.086780272641E-1,(38[&rate=6.316965451496399E-4]:8.576993733533E-1,((16[&rate=6.316965451496399E-4]:2.726985869433E0,((((97[&rate=6.316965451496399E-4]:4.287690626326E-1,147[&rate=6.316965451496399E-4]:5.571843631791E-1)[&rate=6.316965451496399E-4]:1.904552457514E-2,(39[&rate=6.316965451496399E-4]:4.87024361025E-1,((31[&rate=6.316965451496399E-4]:8.054375397677E-1,(((7[&rate=6.316965451496399E-4]:1.821083121286E-1,8[&rate=6.316965451496399E-4]:1.821083121286E-1)[&rate=6.316965451496399E-4]:3.57849309714E-1,26[&rate=6.316965451496399E-4]:6.468069369111E-1)[&rate=6.316965451496399E-4]:7.230474310654E-2,(22[&rate=6.316965451496399E-4]:3.796379890683E-1,27[&rate=6.316965451496399E-4]:3.960763452326E-1)[&rate=6.316965451496399E-4]:3.285147868397E-1)[&rate=6.316965451496399E-4]:4.249024331171E-2)[&rate=6.316965451496399E-4]:1.858081862474E-1,2[&rate=6.316965451496399E-4]:7.638484657411E-1)[&rate=6.316965451496399E-4]:1.679901698113E0)[&rate=6.316965451496399E-4]:3.182847754899E-2)[&rate=6.316965451496399E-4]:1.995731982562E-2,40[&rate=6.316965451496399E-4]:5.388101583996E-1)[&rate=6.316965451496399E-4]:3.702937563991E-3,146[&rate=6.316965451496399E-4]:6.627316751985E-1)[&rate=6.316965451496399E-4]:9.897984735228E-2)[&rate=6.316965451496399E-4]:2.508395039033E-2,((((94[&rate=6.316965451496399E-4]:2.393978115806E-1,100[&rate=6.316965451496399E-4]:2.393978115806E-1)[&rate=6.316965451496399E-4]:2.282617817312E-1,95[&rate=6.316965451496399E-4]:5.523590468638E-1)[&rate=6.316965451496399E-4]:5.107406583163E-2,((101[&rate=6.316965451496399E-4]:6.226067266989E-1,((((3[&rate=6.316965451496399E-4]:2.332362852382E-1,18[&rate=6.316965451496399E-4]:3.483047783888E-1)[&rate=6.316965451496399E-4]:3.621315819218E-1,((89[&rate=6.316965451496399E-4]:9.664746524177E-2,88[&rate=6.316965451496399E-4]:8.294883510475E-2)[&rate=6.316965451496399E-4]:2.30517350707E-1,((87[&rate=6.316965451496399E-4]:1.961416240513E-1,(92[&rate=6.316965451496399E-4]:1.181738832788E-1,(90[&rate=6.316965451496399E-4]:1.520704893768E-2,91[&rate=6.316965451496399E-4]:1.520704893768E-2)[&rate=6.316965451496399E-4]:1.029668343411E-1)[&rate=6.316965451496399E-4]:9.166637090947E-2)[&rate=6.316965451496399E-4]:1.61823462413E-2,(83[&rate=6.316965451496399E-4]:1.249216977685E-1,((86[&rate=6.316965451496399E-4]:3.102169148114E-2,(93[&rate=6.316965451496399E-4]:3.103669918854E-2,84[&rate=6.316965451496399E-4]:1.733806905153E-2)[&rate=6.316965451496399E-4]:1.368362242961E-2)[&rate=6.316965451496399E-4]:3.361912218599E-3,85[&rate=6.316965451496399E-4]:3.438360369974E-2)[&rate=6.316965451496399E-4]:9.053809406875E-2)[&rate=6.316965451496399E-4]:8.740227252407E-2)[&rate=6.316965451496399E-4]:1.011422155192E-1)[&rate=6.316965451496399E-4]:8.216277087454E-1)[&rate=6.316965451496399E-4]:6.468056192399E-2,((10[&rate=6.316965451496399E-4]:2.788690966929E-1,15[&rate=6.316965451496399E-4]:3.172252610764E-1)[&rate=6.316965451496399E-4]:3.504483152406E-1,6[&rate=6.316965451496399E-4]:6.128790557692E-1)[&rate=6.316965451496399E-4]:9.922416783535E-2)[&rate=6.316965451496399E-4]:4.780799648675E-1,((((1[&rate=6.316965451496399E-4]:4.663501020146E-2,(24[&rate=6.316965451496399E-4]:7.909602231062E-1,(28[&rate=6.316965451496399E-4]:6.237944718891E-1,21[&rate=6.316965451496399E-4]:5.991369376427E-1)[&rate=6.316965451496399E-4]:1.726452032718E-1)[&rate=6.316965451496399E-4]:3.649670490346E-2)[&rate=6.316965451496399E-4]:3.809735350192E-1,102[&rate=6.316965451496399E-4]:4.678662741256E-2)[&rate=6.316965451496399E-4]:1.958960845694E-2,((140[&rate=6.316965451496399E-4]:5.610599383931E-1,11[&rate=6.316965451496399E-4]:5.802380205848E-1)[&rate=6.316965451496399E-4]:1.283313421561E-1,(23[&rate=6.316965451496399E-4]:7.215129710928E-1,(25[&rate=6.316965451496399E-4]:4.223943038381E-1,20[&rate=6.316965451496399E-4]:4.032162216464E-1)[&rate=6.316965451496399E-4]:3.100775713643E-1)[&rate=6.316965451496399E-4]:7.198789849735E-2)[&rate=6.316965451496399E-4]:4.235602977861E-1)[&rate=6.316965451496399E-4]:5.054478742149E-2,((142[&rate=6.316965451496399E-4]:4.775213110734E-1,(145[&rate=6.316965451496399E-4]:1.693187223976E-1,(144[&rate=6.316965451496399E-4]:7.049591089485E-2,141[&rate=6.316965451496399E-4]:7.323563692221E-2)[&rate=6.316965451496399E-4]:9.334335944776E-2)[&rate=6.316965451496399E-4]:3.082025886758E-1)[&rate=6.316965451496399E-4]:8.689112746187E-1,((((115[&rate=6.316965451496399E-4]:4.002171677351E-1,(13[&rate=6.316965451496399E-4]:1.999093865464E-1,19[&rate=6.316965451496399E-4]:2.382655509301E-1)[&rate=6.316965451496399E-4]:2.824995620105E-1)[&rate=6.316965451496399E-4]:2.055560570338E-2,((109[&rate=6.316965451496399E-4]:3.370913544433E-1,(114[&rate=6.316965451496399E-4]:2.346148509726E-1,107[&rate=6.316965451496399E-4]:2.948888235753E-1)[&rate=6.316965451496399E-4]:2.302444867622E-2)[&rate=6.316965451496399E-4]:2.134111723907E-2,108[&rate=6.316965451496399E-4]:3.365146634633E-1)[&rate=6.316965451496399E-4]:1.417923565506E-1)[&rate=6.316965451496399E-4]:2.187286399128E-1,((148[&rate=6.316965451496399E-4]:2.512548507547E-1,143[&rate=6.316965451496399E-4]:2.485151247273E-1)[&rate=6.316965451496399E-4]:2.695590365376E-1,(116[&rate=6.316965451496399E-4]:2.408388081506E-1,((106[&rate=6.316965451496399E-4]:1.867014587141E-1,139[&rate=6.316965451496399E-4]:3.784822806318E-1)[&rate=6.316965451496399E-4]:1.030536397429E-1,(104[&rate=6.316965451496399E-4]:2.627420980971E-1,111[&rate=6.316965451496399E-4]:2.791804542614E-1)[&rate=6.316965451496399E-4]:2.701300035993E-2)[&rate=6.316965451496399E-4]:1.135768229635E-2)[&rate=6.316965451496399E-4]:2.41618914758E-1)[&rate=6.316965451496399E-4]:1.570436904427E-1)[&rate=6.316965451496399E-4]:1.930055020762E-1,((113[&rate=6.316965451496399E-4]:7.040303834928E-1,(105[&rate=6.316965451496399E-4]:5.685341216306E-1,110[&rate=6.316965451496399E-4]:5.904519298497E-1)[&rate=6.316965451496399E-4]:1.080990015884E-1)[&rate=6.316965451496399E-4]:4.408284279455E-2,((9[&rate=6.316965451496399E-4]:5.173848787251E-1,(14[&rate=6.316965451496399E-4]:2.913306154199E-1,17[&rate=6.316965451496399E-4]:3.296867798035E-1)[&rate=6.316965451496399E-4]:2.342734413874E-1)[&rate=6.316965451496399E-4]:1.815090775795E-1,((4[&rate=6.316965451496399E-4]:2.454642659361E-1,30[&rate=6.316965451496399E-4]:4.180670056621E-1)[&rate=6.316965451496399E-4]:3.921718814128E-1,(112[&rate=6.316965451496399E-4]:2.298614792906E-1,117[&rate=6.316965451496399E-4]:2.326012053182E-1)[&rate=6.316965451496399E-4]:4.653089146334E-1)[&rate=6.316965451496399E-4]:1.194274046271E-2)[&rate=6.316965451496399E-4]:4.100009190057E-2)[&rate=6.316965451496399E-4]:1.66585469962E-1)[&rate=6.316965451496399E-4]:2.591311497165E-1)[&rate=6.316965451496399E-4]:1.70637800647E-2)[&rate=6.316965451496399E-4]:2.394709668796E-2)[&rate=6.316965451496399E-4]:4.872180587748E-1)[&rate=6.316965451496399E-4]:7.657702337609E-1,98[&rate=6.316965451496399E-4]:5.436281020123E-1)[&rate=6.316965451496399E-4]:4.887604893446E-2)[&rate=6.316965451496399E-4]:6.261753984908E-2,(99[&rate=6.316965451496399E-4]:4.489772940921E-1,96[&rate=6.316965451496399E-4]:4.134581684093E-1)[&rate=6.316965451496399E-4]:2.280023202009E-1)[&rate=6.316965451496399E-4]:1.398705034566E-1)[&rate=6.316965451496399E-4]:2.594284905762E-1)[&rate=6.316965451496399E-4]:5.234127242098E-1)[&rate=6.316965451496399E-4]:1.261730750257E-1)[&rate=6.316965451496399E-4]:1.880982873899E-2,(((((((((((81[&rate=6.316965451496399E-4]:9.406142065098E-2,80[&rate=6.316965451496399E-4]:9.406142065098E-2)[&rate=6.316965451496399E-4]:3.60554883039E-1,77[&rate=6.316965451496399E-4]:4.984519201284E-1)[&rate=6.316965451496399E-4]:2.527095549008E-2,((82[&rate=6.316965451496399E-4]:4.10763174502E-1,((71[&rate=6.316965451496399E-4]:1.364174953574E-2,79[&rate=6.316965451496399E-4]:4.103900980977E-2)[&rate=6.316965451496399E-4]:3.439690430388E-1,(72[&rate=6.316965451496399E-4]:3.740897899017E-2,78[&rate=6.316965451496399E-4]:5.932678720948E-2)[&rate=6.316965451496399E-4]:3.25681265639E-1)[&rate=6.316965451496399E-4]:1.753594357143E-2)[&rate=6.316965451496399E-4]:7.16252446314E-2,73[&rate=6.316965451496399E-4]:5.152651314622E-1)[&rate=6.316965451496399E-4]:1.393719621099E-2)[&rate=6.316965451496399E-4]:3.12855961783E-1,(75[&rate=6.316965451496399E-4]:7.352872367662E-1,(74[&rate=6.316965451496399E-4]:5.440164692224E-1,(70[&rate=6.316965451496399E-4]:4.206310022782E-1,76[&rate=6.316965451496399E-4]:4.589871666617E-1)[&rate=6.316965451496399E-4]:8.502930256076E-2)[&rate=6.316965451496399E-4]:1.912707675437E-1)[&rate=6.316965451496399E-4]:1.0677105269E-1)[&rate=6.316965451496399E-4]:7.160844143856E-1,((134[&rate=6.316965451496399E-4]:1.111501103608E-1,137[&rate=6.316965451496399E-4]:1.82382987073E-1)[&rate=6.316965451496399E-4]:3.312029141E-1,133[&rate=6.316965451496399E-4]:4.724900107619E-1)[&rate=6.316965451496399E-4]:1.121269131436E0)[&rate=6.316965451496399E-4]:9.878659026335E-2,(53[&rate=6.316965451496399E-4]:7.789162435658E-1,(52[&rate=6.316965451496399E-4]:5.909357997235E-1,((29[&rate=6.316965451496399E-4]:6.404259202316E-1,(5[&rate=6.316965451496399E-4]:2.471405490912E-1,12[&rate=6.316965451496399E-4]:2.854967134747E-1)[&rate=6.316965451496399E-4]:2.480798916884E-1)[&rate=6.316965451496399E-4]:1.075909075424E-1,103[&rate=6.316965451496399E-4]:5.151401154451E-1)[&rate=6.316965451496399E-4]:1.740089418839E0)[&rate=6.316965451496399E-4]:1.961771651537E-1)[&rate=6.316965451496399E-4]:1.315499919272E-1)[&rate=6.316965451496399E-4]:1.043945212291E-1,125[&rate=6.316965451496399E-4]:8.044782430609E-1)[&rate=6.316965451496399E-4]:1.963405617501E-1,(((((55[&rate=6.316965451496399E-4]:6.619329263324E-2,56[&rate=6.316965451496399E-4]:6.619329263324E-2)[&rate=6.316965451496399E-4]:9.019815689567E-2,(37[&rate=6.316965451496399E-4]:1.570232812071E-1,(57[&rate=6.316965451496399E-4]:7.406387584341E-2,58[&rate=6.316965451496399E-4]:9.045731846639E-2)[&rate=6.316965451496399E-4]:4.744027968059E-2)[&rate=6.316965451496399E-4]:4.581625575364E-2)[&rate=6.316965451496399E-4]:1.997056455272E-2,54[&rate=6.316965451496399E-4]:1.46307369273E-1)[&rate=6.316965451496399E-4]:9.681990841479E-2,59[&rate=6.316965451496399E-4]:2.81378643808E-1)[&rate=6.316965451496399E-4]:2.034076413394E-1,68[&rate=6.316965451496399E-4]:4.356059572784E-1)[&rate=6.316965451496399E-4]:3.985461808659E-1)[&rate=6.316965451496399E-4]:5.228210194006E-1,((67[&rate=6.316965451496399E-4]:1.572983667197E-1,((124[&rate=6.316965451496399E-4]:1.72793435525E-1,123[&rate=6.316965451496399E-4]:1.755256759621E-1)[&rate=6.316965451496399E-4]:1.841306962102E-1,122[&rate=6.316965451496399E-4]:3.596563721723E-1)[&rate=6.316965451496399E-4]:2.989145448881E-1)[&rate=6.316965451496399E-4]:1.804963529305E-1,((((138[&rate=6.316965451496399E-4]:2.475291694614E-1,136[&rate=6.316965451496399E-4]:1.160223201462E-1)[&rate=6.316965451496399E-4]:5.642444671592E-1,135[&rate=6.316965451496399E-4]:6.117736366206E-1)[&rate=6.316965451496399E-4]:6.354022517025E-1,(119[&rate=6.316965451496399E-4]:1.595028106812E0,120[&rate=6.316965451496399E-4]:1.499137695853E0)[&rate=6.316965451496399E-4]:9.298699026505E-5)[&rate=6.316965451496399E-4]:5.912749701066E-1,(66[&rate=6.316965451496399E-4]:4.566551469328E-2,126[&rate=6.316965451496399E-4]:1.292839704378E0)[&rate=6.316965451496399E-4]:1.078538368871E-1)[&rate=6.316965451496399E-4]:1.842753680698E-1)[&rate=6.316965451496399E-4]:4.714578001225E-1)[&rate=6.316965451496399E-4]:9.427240681984E-2,34[&rate=6.316965451496399E-4]:4.051122796242E-2)[&rate=6.316965451496399E-4]:4.85837921163E-4,33[&rate=6.316965451496399E-4]:2.455870971921E-2)[&rate=6.316965451496399E-4]:1.971879029863E-2);
tree STATE_46940000 [&joint=-20967.466581223205,lnP=-20967.466581223205] = [&R] ((33[&rate=5.523712524510094E-4]:5.679132278286E-2,34[&rate=5.523712524510094E-4]:7.322967894723E-2)[&rate=5.523712524510094E-4]:6.304335100099E-2,((((121[&rate=5.523712524510094E-4]:2.500324544815E0,(127[&rate=5.523712524510094E-4]:2.926608421582E0,(35[&rate=5.523712524510094E-4]:8.186168524064E-2,((((((65[&rate=5.523712524510094E-4]:2.759936809908E-1,(60[&rate=5.523712524510094E-4]:2.215736298677E-1,(64[&rate=5.523712524510094E-4]:3.047513356807E-1,62[&rate=5.523712524510094E-4]:3.458472260917E-1)[&rate=5.523712524510094E-4]:6.750722569376E-2)[&rate=5.523712524510094E-4]:5.442005112307E-2)[&rate=5.523712524510094E-4]:3.353079414578E-1,(61[&rate=5.523712524510094E-4]:1.452832417659E-1,63[&rate=5.523712524510094E-4]:1.041873513549E-1)[&rate=5.523712524510094E-4]:6.577992026004E-1)[&rate=5.523712524510094E-4]:4.641228284618E-1,128[&rate=5.523712524510094E-4]:1.127479245431E0)[&rate=5.523712524510094E-4]:1.912847976525E-1,((69[&rate=5.523712524510094E-4]:4.769891911127E-1,118[&rate=5.523712524510094E-4]:4.66030287003E-1)[&rate=5.523712524510094E-4]:2.395216730305E-1,((129[&rate=5.523712524510094E-4]:2.725693495506E-1,(130[&rate=5.523712524510094E-4]:1.229384205074E-1,132[&rate=5.523712524510094E-4]:1.256781465348E-1)[&rate=5.523712524510094E-4]:1.496309290432E-1)[&rate=5.523712524510094E-4]:1.627215618201E-1,131[&rate=5.523712524510094E-4]:4.380306373981E-1)[&rate=5.523712524510094E-4]:1.332747472929E-1)[&rate=5.523712524510094E-4]:7.529381104471E-1)[&rate=5.523712524510094E-4]:1.020790818564E-1,((44[&rate=5.523712524510094E-4]:4.257453773444E-1,(47[&rate=5.523712524510094E-4]:3.939519780431E-1,45[&rate=5.523712524510094E-4]:3.857552567317E-1)[&rate=5.523712524510094E-4]:3.72578801755E-2)[&rate=5.523712524510094E-4]:1.124945195046E-1,(((43[&rate=5.523712524510094E-4]:3.640976863164E-1,(48[&rate=5.523712524510094E-4]:3.456149359802E-1,(42[&rate=5.523712524510094E-4]:2.597594912886E-1,41[&rate=5.523712524510094E-4]:2.542950104144E-1)[&rate=5.523712524510094E-4]:4.760407857132E-2)[&rate=5.523712524510094E-4]:7.553788587706E-3)[&rate=5.523712524510094E-4]:2.974035761329E-3,46[&rate=5.523712524510094E-4]:3.670717220777E-1)[&rate=5.523712524510094E-4]:9.033797936936E-2,((49[&rate=5.523712524510094E-4]:3.618370322481E-1,50[&rate=5.523712524510094E-4]:3.618370322481E-1)[&rate=5.523712524510094E-4]:2.432669119755E-2,51[&rate=5.523712524510094E-4]:3.916282043199E-1)[&rate=5.523712524510094E-4]:3.845909275573E-2)[&rate=5.523712524510094E-4]:8.629467627609E-2)[&rate=5.523712524510094E-4]:1.119392562366E-1)[&rate=5.523712524510094E-4]:1.357903959668E-1,36[&rate=5.523712524510094E-4]:7.444174008462E-2)[&rate=5.523712524510094E-4]:5.399528762178E-2)[&rate=5.523712524510094E-4]:2.776234486702E-1)[&rate=5.523712524510094E-4]:1.481201364374E-2)[&rate=5.523712524510094E-4]:1.08469377232E-1,(38[&rate=5.523712524510094E-4]:7.081061520442E-1,((((146[&rate=5.523712524510094E-4]:6.534808204215E-1,(((22[&rate=5.523712524510094E-4]:6.43401534495E-2,27[&rate=5.523712524510094E-4]:8.077850961387E-2)[&rate=5.523712524510094E-4]:6.569023343677E-1,((7[&rate=5.523712524510094E-4]:3.973230750272E-1,8[&rate=5.523712524510094E-4]:3.973230750272E-1)[&rate=5.523712524510094E-4]:1.808508417573E-1,26[&rate=5.523712524510094E-4]:6.85023231853E-1)[&rate=5.523712524510094E-4]:4.717816007384E-2)[&rate=5.523712524510094E-4]:7.449341611533E-2,(2[&rate=5.523712524510094E-4]:3.415955042987E-1,31[&rate=5.523712524510094E-4]:5.689927645727E-1)[&rate=5.523712524510094E-4]:2.815376599078E-1)[&rate=5.523712524510094E-4]:1.866854879809E0)[&rate=5.523712524510094E-4]:6.596832687129E-2,40[&rate=5.523712524510094E-4]:5.992305680579E-1)[&rate=5.523712524510094E-4]:5.964440797921E-2,(((39[&rate=5.523712524510094E-4]:3.802129732548E-1,97[&rate=5.523712524510094E-4]:3.091747218887E-1)[&rate=5.523712524510094E-4]:1.033994322613E-1,147[&rate=5.523712524510094E-4]:5.409894546965E-1)[&rate=5.523712524510094E-4]:8.93316278936E-2,16[&rate=5.523712524510094E-4]:2.658436959527E0)[&rate=5.523712524510094E-4]:8.593094262733E-2)[&rate=5.523712524510094E-4]:1.632093973745E-2,((((99[&rate=5.523712524510094E-4]:4.571834443598E-1,96[&rate=5.523712524510094E-4]:4.21664318677E-1)[&rate=5.523712524510094E-4]:1.089694040805E-1,(101[&rate=5.523712524510094E-4]:6.420811173615E-1,(((((89[&rate=5.523712524510094E-4]:1.16243773678E-1,88[&rate=5.523712524510094E-4]:1.02545143541E-1)[&rate=5.523712524510094E-4]:2.211841431306E-1,((83[&rate=5.523712524510094E-4]:1.197634210787E-1,((93[&rate=5.523712524510094E-4]:1.163814090089E-1,84[&rate=5.523712524510094E-4]:1.026827788718E-1)[&rate=5.523712524510094E-4]:4.28963557644E-3,(92[&rate=5.523712524510094E-4]:4.728220323247E-3,(90[&rate=5.523712524510094E-4]:1.547623740108E-3,91[&rate=5.523712524510094E-4]:1.547623740108E-3)[&rate=5.523712524510094E-4]:3.180596583139E-3)[&rate=5.523712524510094E-4]:1.15942824262E-1)[&rate=5.523712524510094E-4]:1.279100663038E-2)[&rate=5.523712524510094E-4]:1.428803496545E-1,(85[&rate=5.523712524510094E-4]:1.586441561021E-1,86[&rate=5.523712524510094E-4]:1.586441561021E-1)[&rate=5.523712524510094E-4]:1.03999614631E-1)[&rate=5.523712524510094E-4]:6.108551593841E-2)[&rate=5.523712524510094E-4]:6.399275118908E-2,87[&rate=5.523712524510094E-4]:3.877220378606E-1)[&rate=5.523712524510094E-4]:8.43440843259E-1,(3[&rate=5.523712524510094E-4]:6.770417168904E-1,((18[&rate=5.523712524510094E-4]:4.220442478849E-1,6[&rate=5.523712524510094E-4]:3.590305492548E-1)[&rate=5.523712524510094E-4]:1.899981535366E-1,(10[&rate=5.523712524510094E-4]:4.228270884368E-1,15[&rate=5.523712524510094E-4]:4.611832528202E-1)[&rate=5.523712524510094E-4]:1.42639970519E-1)[&rate=5.523712524510094E-4]:1.800678086195E-1)[&rate=5.523712524510094E-4]:1.439513683207E-2)[&rate=5.523712524510094E-4]:5.070640860932E-1,(((142[&rate=5.523712524510094E-4]:3.410068564022E-1,((141[&rate=5.523712524510094E-4]:9.363259350879E-2,144[&rate=5.523712524510094E-4]:9.089286748144E-2)[&rate=5.523712524510094E-4]:1.945341492355E-2,145[&rate=5.523712524510094E-4]:1.158257344599E-1)[&rate=5.523712524510094E-4]:2.251811219423E-1)[&rate=5.523712524510094E-4]:1.007675108038E0,((((((139[&rate=5.523712524510094E-4]:5.052876663318E-1,106[&rate=5.523712524510094E-4]:3.135068444141E-1)[&rate=5.523712524510094E-4]:1.828540370996E-2,(111[&rate=5.523712524510094E-4]:3.398637065547E-1,104[&rate=5.523712524510094E-4]:3.234253503903E-1)[&rate=5.523712524510094E-4]:8.366897733726E-3)[&rate=5.523712524510094E-4]:1.015812814498E-1,116[&rate=5.523712524510094E-4]:3.73099556971E-1)[&rate=5.523712524510094E-4]:2.766983174644E-1,(148[&rate=5.523712524510094E-4]:2.464755826691E-1,143[&rate=5.523712524510094E-4]:2.437358566417E-1)[&rate=5.523712524510094E-4]:4.416784561501E-1)[&rate=5.523712524510094E-4]:1.306058318274E-1,((13[&rate=5.523712524510094E-4]:4.146438521812E-1,19[&rate=5.523712524510094E-4]:4.530000165648E-1)[&rate=5.523712524510094E-4]:4.362171538926E-1,(((109[&rate=5.523712524510094E-4]:3.5769003758E-1,(114[&rate=5.523712524510094E-4]:2.260289713805E-1,107[&rate=5.523712524510094E-4]:2.863029439833E-1)[&rate=5.523712524510094E-4]:5.220901140504E-2)[&rate=5.523712524510094E-4]:7.848143486981E-2,108[&rate=5.523712524510094E-4]:4.142536642308E-1)[&rate=5.523712524510094E-4]:4.05897097319E-1,115[&rate=5.523712524510094E-4]:7.626165149743E-1)[&rate=5.523712524510094E-4]:6.052710277633E-3)[&rate=5.523712524510094E-4]:1.173448101095E-2)[&rate=5.523712524510094E-4]:2.858127943614E-1,((113[&rate=5.523712524510094E-4]:7.306039080426E-1,(105[&rate=5.523712524510094E-4]:4.020314462933E-1,110[&rate=5.523712524510094E-4]:4.239492545123E-1)[&rate=5.523712524510094E-4]:3.011752014755E-1)[&rate=5.523712524510094E-4]:1.319943352935E-1,((112[&rate=5.523712524510094E-4]:5.722030962638E-1,((4[&rate=5.523712524510094E-4]:1.22830412806E-2,30[&rate=5.523712524510094E-4]:1.848857810066E-1)[&rate=5.523712524510094E-4]:4.815470372333E-1,(117[&rate=5.523712524510094E-4]:5.528475183054E-1,(14[&rate=5.523712524510094E-4]:3.936021033311E-1,17[&rate=5.523712524510094E-4]:4.319582677148E-1)[&rate=5.523712524510094E-4]:1.565056889467E-1)[&rate=5.523712524510094E-4]:1.256532811289E-3)[&rate=5.523712524510094E-4]:2.083877117467E-2)[&rate=5.523712524510094E-4]:3.846919707931E-2,9[&rate=5.523712524510094E-4]:6.02453115261E-1)[&rate=5.523712524510094E-4]:2.519259499931E-1)[&rate=5.523712524510094E-4]:2.8581003811E-1)[&rate=5.523712524510094E-4]:2.767094326777E-2)[&rate=5.523712524510094E-4]:1.928574258489E-2,(102[&rate=5.523712524510094E-4]:1.084439010366E-1,((24[&rate=5.523712524510094E-4]:9.38420416142E-1,(1[&rate=5.523712524510094E-4]:1.27543835869E-1,(28[&rate=5.523712524510094E-4]:7.021098762856E-1,21[&rate=5.523712524510094E-4]:6.774523420392E-1)[&rate=5.523712524510094E-4]:2.117353294463E-1)[&rate=5.523712524510094E-4]:3.005466246483E-2)[&rate=5.523712524510094E-4]:1.892817458502E-1,((23[&rate=5.523712524510094E-4]:6.325138934734E-1,(25[&rate=5.523712524510094E-4]:4.516822763762E-1,20[&rate=5.523712524510094E-4]:4.325041941845E-1)[&rate=5.523712524510094E-4]:1.917905212068E-1)[&rate=5.523712524510094E-4]:4.976647487074E-2,(11[&rate=5.523712524510094E-4]:4.265654903557E-1,140[&rate=5.523712524510094E-4]:4.07387408164E-1)[&rate=5.523712524510094E-4]:1.707833711392E-1)[&rate=5.523712524510094E-4]:4.344628895384E-1)[&rate=5.523712524510094E-4]:1.423855746607E-1)[&rate=5.523712524510094E-4]:1.294846352265E-2)[&rate=5.523712524510094E-4]:7.984830128378E-2)[&rate=5.523712524510094E-4]:4.463199035735E-1)[&rate=5.523712524510094E-4]:7.469626660291E-1)[&rate=5.523712524510094E-4]:3.985071778378E-3,98[&rate=5.523712524510094E-4]:5.482799967215E-1)[&rate=5.523712524510094E-4]:3.937681062409E-2,((94[&rate=5.523712524510094E-4]:1.68473170123E-1,100[&rate=5.523712524510094E-4]:1.68473170123E-1)[&rate=5.523712524510094E-4]:1.391154949747E-1,95[&rate=5.523712524510094E-4]:3.922881186497E-1)[&rate=5.523712524510094E-4]:2.062976504446E-1)[&rate=5.523712524510094E-4]:2.159544089753E-1)[&rate=5.523712524510094E-4]:1.012162471988E-1)[&rate=5.523712524510094E-4]:3.770258192578E-1)[&rate=5.523712524510094E-4]:3.69600244349E-1,((((53[&rate=5.523712524510094E-4]:6.527630669646E-1,(((79[&rate=5.523712524510094E-4]:4.355793131334E-1,(71[&rate=5.523712524510094E-4]:3.571849958551E-1,((72[&rate=5.523712524510094E-4]:3.012959241527E-2,78[&rate=5.523712524510094E-4]:5.204740063458E-2)[&rate=5.523712524510094E-4]:2.15009911458E-1,82[&rate=5.523712524510094E-4]:2.752764901746E-1)[&rate=5.523712524510094E-4]:1.175249440366E-1)[&rate=5.523712524510094E-4]:5.099705700422E-2)[&rate=5.523712524510094E-4]:9.912013023668E-2,((77[&rate=5.523712524510094E-4]:5.432515945461E-1,(81[&rate=5.523712524510094E-4]:8.096157345054E-2,80[&rate=5.523712524510094E-4]:8.096157345054E-2)[&rate=5.523712524510094E-4]:4.184544046572E-1)[&rate=5.523712524510094E-4]:3.901097510945E-3,73[&rate=5.523712524510094E-4]:5.526321441118E-1)[&rate=5.523712524510094E-4]:2.316318966904E-2)[&rate=5.523712524510094E-4]:2.562694651433E-1,(70[&rate=5.523712524510094E-4]:5.052393248639E-1,((75[&rate=5.523712524510094E-4]:5.18369418206E-1,74[&rate=5.523712524510094E-4]:5.18369418206E-1)[&rate=5.523712524510094E-4]:1.23601339108E-3,76[&rate=5.523712524510094E-4]:5.196054315971E-1)[&rate=5.523712524510094E-4]:2.399005765032E-2)[&rate=5.523712524510094E-4]:2.884693096767E-1)[&rate=5.523712524510094E-4]:5.671613266526E-1)[&rate=5.523712524510094E-4]:6.734226113061E-2,((52[&rate=5.523712524510094E-4]:6.069771129788E-1,(134[&rate=5.523712524510094E-4]:5.306738480603E-1,(137[&rate=5.523712524510094E-4]:5.748458844055E-1,133[&rate=5.523712524510094E-4]:5.337499939945E-1)[&rate=5.523712524510094E-4]:2.706084036694E-2)[&rate=5.523712524510094E-4]:8.200490542742E-1)[&rate=5.523712524510094E-4]:5.330190003625E-2,((29[&rate=5.523712524510094E-4]:8.664457122823E-1,(5[&rate=5.523712524510094E-4]:2.636755286349E-1,12[&rate=5.523712524510094E-4]:3.020316930184E-1)[&rate=5.523712524510094E-4]:4.575647041954E-1)[&rate=5.523712524510094E-4]:5.033643677185E-1,103[&rate=5.523712524510094E-4]:1.136933367672E0)[&rate=5.523712524510094E-4]:1.187639379904E0)[&rate=5.523712524510094E-4]:6.802303639156E-2)[&rate=5.523712524510094E-4]:1.625601788952E-1,125[&rate=5.523712524510094E-4]:6.722829933292E-1)[&rate=5.523712524510094E-4]:2.60512084839E-1,(((57[&rate=5.523712524510094E-4]:2.601642548676E-1,(((58[&rate=5.523712524510094E-4]:1.368557377986E-1,54[&rate=5.523712524510094E-4]:7.947868861832E-2)[&rate=5.523712524510094E-4]:1.205176412684E-1,(55[&rate=5.523712524510094E-4]:1.919976529776E-1,56[&rate=5.523712524510094E-4]:1.919976529776E-1)[&rate=5.523712524510094E-4]:3.805332171782E-2)[&rate=5.523712524510094E-4]:9.24070793509E-3,37[&rate=5.523712524510094E-4]:2.857397700623E-1)[&rate=5.523712524510094E-4]:9.94361048836E-3)[&rate=5.523712524510094E-4]:6.988243667902E-2,59[&rate=5.523712524510094E-4]:3.273144511094E-1)[&rate=5.523712524510094E-4]:2.321431473727E-1,68[&rate=5.523712524510094E-4]:5.102772706132E-1)[&rate=5.523712524510094E-4]:2.558511408883E-1)[&rate=5.523712524510094E-4]:6.339589954064E-1)[&rate=5.523712524510094E-4]:5.994961183499E-2,(32[&rate=5.523712524510094E-4]:1.488781323515E-2,((67[&rate=5.523712524510094E-4]:2.145578968429E-1,((124[&rate=5.523712524510094E-4]:1.080208922815E-1,123[&rate=5.523712524510094E-4]:1.107531327186E-1)[&rate=5.523712524510094E-4]:1.603827065298E-1,122[&rate=5.523712524510094E-4]:2.711358392484E-1)[&rate=5.523712524510094E-4]:4.446946079352E-1)[&rate=5.523712524510094E-4]:2.703804176394E-1,((66[&rate=5.523712524510094E-4]:3.306474873155E-1,126[&rate=5.523712524510094E-4]:1.577821677001E0)[&rate=5.523712524510094E-4]:2.6708292304E-2,(120[&rate=5.523712524510094E-4]:1.773961859352E0,(((138[&rate=5.523712524510094E-4]:1.590560587199E-1,136[&rate=5.523712524510094E-4]:2.754920940469E-2)[&rate=5.523712524510094E-4]:5.699104746054E-1,135[&rate=5.523712524510094E-4]:5.289665333252E-1)[&rate=5.523712524510094E-4]:8.824952755762E-1,119[&rate=5.523712524510094E-4]:1.759407014381E0)[&rate=5.523712524510094E-4]:1.104452559304E-1)[&rate=5.523712524510094E-4]:5.203802216371E-1)[&rate=5.523712524510094E-4]:1.275825348627E-1)[&rate=5.523712524510094E-4]:4.14881005602E-1)[&rate=5.523712524510094E-4]:1.249706088622E-2)[&rate=5.523712524510094E-4]:8.697034760776E-2);
tree STATE_46950000 [&joint=-20961.424214163566,lnP=-20961.424214163566] = [&R] (((32[&rate=6.087628740555637E-4]:2.073510383121E-2,34[&rate=6.087628740555637E-4]:4.26529120503E-2)[&rate=6.087628740555637E-4]:1.385184068816E-2,((((66[&rate=6.087628740555637E-4]:3.6490763984E-1,(((120[&rate=6.087628740555637E-4]:9.604730636705E-1,((138[&rate=6.087628740555637E-4]:2.158266449239E-1,136[&rate=6.087628740555637E-4]:8.431979560867E-2)[&rate=6.087628740555637E-4]:3.3267129408E-1,135[&rate=6.087628740555637E-4]:3.484979390038E-1)[&rate=6.087628740555637E-4]:3.599203301462E-1)[&rate=6.087628740555637E-4]:4.002852413084E-2,119[&rate=6.087628740555637E-4]:1.09639199876E0)[&rate=6.087628740555637E-4]:5.465993371813E-1,126[&rate=6.087628740555637E-4]:8.572888132978E-1)[&rate=6.087628740555637E-4]:7.547930162272E-1)[&rate=6.087628740555637E-4]:2.312479517515E-2,(67[&rate=6.087628740555637E-4]:3.452914914147E-1,((124[&rate=6.087628740555637E-4]:2.950114531194E-2,123[&rate=6.087628740555637E-4]:3.223338574907E-2)[&rate=6.087628740555637E-4]:1.504070689869E-1,122[&rate=6.087628740555637E-4]:1.82640454736E-1)[&rate=6.087628740555637E-4]:6.639235870194E-1)[&rate=6.087628740555637E-4]:4.274094360051E-2)[&rate=6.087628740555637E-4]:3.214223495961E-1,((35[&rate=6.087628740555637E-4]:5.905722844005E-2,((127[&rate=6.087628740555637E-4]:2.56984272836E0,(((((131[&rate=6.087628740555637E-4]:2.574989266862E-1,(132[&rate=6.087628740555637E-4]:1.55319032245E-1,(130[&rate=6.087628740555637E-4]:1.245530486226E-1,129[&rate=6.087628740555637E-4]:1.245530486226E-1)[&rate=6.087628740555637E-4]:2.802625759499E-2)[&rate=6.087628740555637E-4]:1.021798944412E-1)[&rate=6.087628740555637E-4]:2.296945172339E-1,(118[&rate=6.087628740555637E-4]:6.057404302347E-1,69[&rate=6.087628740555637E-4]:6.166993343444E-1)[&rate=6.087628740555637E-4]:1.569958902795E-2)[&rate=6.087628740555637E-4]:7.313207662867E-1,(((65[&rate=6.087628740555637E-4]:1.650704414805E-1,((60[&rate=6.087628740555637E-4]:8.049653735587E-4,62[&rate=6.087628740555637E-4]:1.925857872913E-1)[&rate=6.087628740555637E-4]:1.460083563947E-1,64[&rate=6.087628740555637E-4]:2.97498253275E-1)[&rate=6.087628740555637E-4]:1.825711971224E-2)[&rate=6.087628740555637E-4]:6.915093179093E-2,(61[&rate=6.087628740555637E-4]:1.146774882822E-1,63[&rate=6.087628740555637E-4]:7.358159787118E-2)[&rate=6.087628740555637E-4]:3.113247069069E-1)[&rate=6.087628740555637E-4]:6.386757459308E-1,128[&rate=6.087628740555637E-4]:9.249519137227E-1)[&rate=6.087628740555637E-4]:2.880828444295E-1)[&rate=6.087628740555637E-4]:2.252457463299E-1,(((47[&rate=6.087628740555637E-4]:8.743207208332E-2,44[&rate=6.087628740555637E-4]:8.196759120907E-2)[&rate=6.087628740555637E-4]:2.735586926758E-1,45[&rate=6.087628740555637E-4]:3.527940434478E-1)[&rate=6.087628740555637E-4]:1.690172783285E-1,(((43[&rate=6.087628740555637E-4]:3.301336369381E-1,46[&rate=6.087628740555637E-4]:3.301336369381E-1)[&rate=6.087628740555637E-4]:3.531212285533E-2,(42[&rate=6.087628740555637E-4]:1.558033524846E-1,(41[&rate=6.087628740555637E-4]:9.980119901134E-2,48[&rate=6.087628740555637E-4]:1.435170460058E-1)[&rate=6.087628740555637E-4]:5.053767259897E-2)[&rate=6.087628740555637E-4]:1.604620794401E-1)[&rate=6.087628740555637E-4]:1.198085930338E-1,((49[&rate=6.087628740555637E-4]:3.201748330241E-1,50[&rate=6.087628740555637E-4]:3.201748330241E-1)[&rate=6.087628740555637E-4]:1.252234427889E-1,51[&rate=6.087628740555637E-4]:4.508627566873E-1)[&rate=6.087628740555637E-4]:7.069191768343E-3)[&rate=6.087628740555637E-4]:4.475369026049E-2)[&rate=6.087628740555637E-4]:1.430729704144E-1)[&rate=6.087628740555637E-4]:2.932133546109E-3,121[&rate=6.087628740555637E-4]:2.038472912001E0)[&rate=6.087628740555637E-4]:9.027392594872E-2)[&rate=6.087628740555637E-4]:9.792830891043E-3,36[&rate=6.087628740555637E-4]:5.908761404592E-2)[&rate=6.087628740555637E-4]:4.654495685989E-2)[&rate=6.087628740555637E-4]:5.588675699748E-1,(38[&rate=6.087628740555637E-4]:9.10681874309E-1,((((((94[&rate=6.087628740555637E-4]:3.450615090671E-2,100[&rate=6.087628740555637E-4]:3.450615090671E-2)[&rate=6.087628740555637E-4]:3.419172045843E-1,95[&rate=6.087628740555637E-4]:4.611228090431E-1)[&rate=6.087628740555637E-4]:1.335641291299E-1,(99[&rate=6.087628740555637E-4]:5.176046261352E-1,96[&rate=6.087628740555637E-4]:4.820855004523E-1)[&rate=6.087628740555637E-4]:8.801127378623E-2)[&rate=6.087628740555637E-4]:3.030913837496E-2,(97[&rate=6.087628740555637E-4]:3.644649283249E-1,98[&rate=6.087628740555637E-4]:5.639184802374E-1)[&rate=6.087628740555637E-4]:5.014863456177E-2)[&rate=6.087628740555637E-4]:1.984005024368E-2,(101[&rate=6.087628740555637E-4]:6.202333576357E-1,(((((89[&rate=6.087628740555637E-4]:1.123868242821E-1,88[&rate=6.087628740555637E-4]:9.868819414507E-2)[&rate=6.087628740555637E-4]:7.668991919319E-2,(83[&rate=6.087628740555637E-4]:3.435726118536E-2,(85[&rate=6.087628740555637E-4]:1.290550580807E-2,86[&rate=6.087628740555637E-4]:1.290550580807E-2)[&rate=6.087628740555637E-4]:2.145175537729E-2)[&rate=6.087628740555637E-4]:1.410208521529E-1)[&rate=6.087628740555637E-4]:5.899088764612E-2,(87[&rate=6.087628740555637E-4]:1.850402871089E-1,((92[&rate=6.087628740555637E-4]:6.278016173699E-2,(91[&rate=6.087628740555637E-4]:1.493414643529E-2,90[&rate=6.087628740555637E-4]:1.493414643529E-2)[&rate=6.087628740555637E-4]:4.784601530171E-2)[&rate=6.087628740555637E-4]:7.725093422656E-2,(93[&rate=6.087628740555637E-4]:3.186125004481E-2,84[&rate=6.087628740555637E-4]:1.816261990779E-2)[&rate=6.087628740555637E-4]:1.081698459187E-1)[&rate=6.087628740555637E-4]:5.870782128234E-2)[&rate=6.087628740555637E-4]:4.932871387551E-2)[&rate=6.087628740555637E-4]:1.00693849376E0,(((6[&rate=6.087628740555637E-4]:2.644385744885E-1,18[&rate=6.087628740555637E-4]:3.274522731186E-1)[&rate=6.087628740555637E-4]:2.721431766091E-1,(10[&rate=6.087628740555637E-4]:3.558981654736E-1,15[&rate=6.087628740555637E-4]:3.94254329857E-1)[&rate=6.087628740555637E-4]:1.971219417885E-1)[&rate=6.087628740555637E-4]:1.407363543647E-1,3[&rate=6.087628740555637E-4]:6.252633109418E-1)[&rate=6.087628740555637E-4]:7.631815640555E-2)[&rate=6.087628740555637E-4]:6.301385274641E-1,(((142[&rate=6.087628740555637E-4]:9.290704526415E-1,(144[&rate=6.087628740555637E-4]:7.935605737073E-1,(141[&rate=6.087628740555637E-4]:4.344020919587E-1,145[&rate=6.087628740555637E-4]:4.371418179863E-1)[&rate=6.087628740555637E-4]:3.618982077759E-1)[&rate=6.087628740555637E-4]:1.300304268793E-1)[&rate=6.087628740555637E-4]:5.201297969899E-1,((((148[&rate=6.087628740555637E-4]:4.011027549141E-1,143[&rate=6.087628740555637E-4]:3.983630288868E-1)[&rate=6.087628740555637E-4]:3.095388598522E-1,(((111[&rate=6.087628740555637E-4]:2.49968286671E-1,139[&rate=6.087628740555637E-4]:4.253107524244E-1)[&rate=6.087628740555637E-4]:1.55382601826E-1,(106[&rate=6.087628740555637E-4]:2.707442374833E-1,104[&rate=6.087628740555637E-4]:2.707442374833E-1)[&rate=6.087628740555637E-4]:1.181682948493E-1)[&rate=6.087628740555637E-4]:3.370324398631E-1,116[&rate=6.087628740555637E-4]:6.65670999593E-1)[&rate=6.087628740555637E-4]:6.614450789615E-3)[&rate=6.087628740555637E-4]:1.660383567962E-1,((13[&rate=6.087628740555637E-4]:4.879356170169E-1,19[&rate=6.087628740555637E-4]:5.262917814006E-1)[&rate=6.087628740555637E-4]:3.252648104578E-1,(115[&rate=6.087628740555637E-4]:6.973576661495E-1,((109[&rate=6.087628740555637E-4]:5.330175313954E-1,(114[&rate=6.087628740555637E-4]:3.919715395058E-1,107[&rate=6.087628740555637E-4]:4.522455121085E-1)[&rate=6.087628740555637E-4]:6.159393709511E-2)[&rate=6.087628740555637E-4]:2.277176805384E-2,108[&rate=6.087628740555637E-4]:5.338714912301E-1)[&rate=6.087628740555637E-4]:2.210204214948E-1)[&rate=6.087628740555637E-4]:3.36509805033E-2)[&rate=6.087628740555637E-4]:1.07315160526E-1)[&rate=6.087628740555637E-4]:1.577116057776E-1,(113[&rate=6.087628740555637E-4]:8.017244868793E-1,((14[&rate=6.087628740555637E-4]:3.448188400926E-1,17[&rate=6.087628740555637E-4]:3.831750044763E-1)[&rate=6.087628740555637E-4]:3.898378340904E-1,(((112[&rate=6.087628740555637E-4]:4.483163817002E-1,117[&rate=6.087628740555637E-4]:4.510561077278E-1)[&rate=6.087628740555637E-4]:1.302830412439E-1,((4[&rate=6.087628740555637E-4]:1.492019615285E-1,30[&rate=6.087628740555637E-4]:3.218047012545E-1)[&rate=6.087628740555637E-4]:3.03384962054E-1,9[&rate=6.087628740555637E-4]:5.019019920756E-1)[&rate=6.087628740555637E-4]:6.84782527864E-2)[&rate=6.087628740555637E-4]:8.72954406265E-2,(105[&rate=6.087628740555637E-4]:2.841552108813E-1,110[&rate=6.087628740555637E-4]:3.060730191004E-1)[&rate=6.087628740555637E-4]:3.543423924155E-1)[&rate=6.087628740555637E-4]:6.87618106123E-2)[&rate=6.087628740555637E-4]:6.706781269637E-2)[&rate=6.087628740555637E-4]:2.76502706899E-1)[&rate=6.087628740555637E-4]:1.983703161269E-1)[&rate=6.087628740555637E-4]:3.582214831142E-3,((102[&rate=6.087628740555637E-4]:5.220610627676E-2,((11[&rate=6.087628740555637E-4]:7.228757289067E-1,140[&rate=6.087628740555637E-4]:7.03697646715E-1)[&rate=6.087628740555637E-4]:3.834773600007E-2,(23[&rate=6.087628740555637E-4]:7.766925272193E-1,(25[&rate=6.087628740555637E-4]:4.055675691746E-1,20[&rate=6.087628740555637E-4]:3.863894869829E-1)[&rate=6.087628740555637E-4]:3.820838621544E-1)[&rate=6.087628740555637E-4]:6.946244453664E-2)[&rate=6.087628740555637E-4]:3.567360660275E-1)[&rate=6.087628740555637E-4]:9.024042141911E-2,(24[&rate=6.087628740555637E-4]:8.759539956402E-1,((28[&rate=6.087628740555637E-4]:6.767663642523E-1,21[&rate=6.087628740555637E-4]:6.521088300059E-1)[&rate=6.087628740555637E-4]:1.320615910381E-1,1[&rate=6.087628740555637E-4]:2.25265854275E-2)[&rate=6.087628740555637E-4]:7.260549240449E-2)[&rate=6.087628740555637E-4]:4.28136367672E-1)[&rate=6.087628740555637E-4]:6.37605943009E-2)[&rate=6.087628740555637E-4]:1.28252598842E-1)[&rate=6.087628740555637E-4]:2.912530888518E-1)[&rate=6.087628740555637E-4]:8.584226658546E-1)[&rate=6.087628740555637E-4]:1.079108469705E-1,(((146[&rate=6.087628740555637E-4]:5.995491087091E-1,39[&rate=6.087628740555637E-4]:4.793305294742E-1)[&rate=6.087628740555637E-4]:3.109469186433E-3,(40[&rate=6.087628740555637E-4]:4.687260925908E-1,16[&rate=6.087628740555637E-4]:2.554219018708E0)[&rate=6.087628740555637E-4]:1.371390606982E-2)[&rate=6.087628740555637E-4]:1.466168201581E-2,((((22[&rate=6.087628740555637E-4]:5.02376303358E-1,27[&rate=6.087628740555637E-4]:5.188146595223E-1)[&rate=6.087628740555637E-4]:3.296789951627E-1,(31[&rate=6.087628740555637E-4]:8.706186009023E-1,((7[&rate=6.087628740555637E-4]:1.291530214986E-1,8[&rate=6.087628740555637E-4]:1.291530214986E-1)[&rate=6.087628740555637E-4]:3.761096948468E-1,26[&rate=6.087628740555637E-4]:6.121120314139E-1)[&rate=6.087628740555637E-4]:2.146709530499E-1)[&rate=6.087628740555637E-4]:1.623121816646E-2)[&rate=6.087628740555637E-4]:1.193249320013E-1,2[&rate=6.087628740555637E-4]:7.78777490796E-1)[&rate=6.087628740555637E-4]:1.674874592571E0,147[&rate=6.087628740555637E-4]:5.543033297179E-1)[&rate=6.087628740555637E-4]:1.754001388794E-4)[&rate=6.087628740555637E-4]:1.163010307906E-1)[&rate=6.087628740555637E-4]:3.65585173771E-1)[&rate=6.087628740555637E-4]:3.096083706213E-1)[&rate=6.087628740555637E-4]:9.152998619643E-2)[&rate=6.087628740555637E-4]:6.373101740306E-2,(((((52[&rate=6.087628740555637E-4]:1.475191514851E-1,((29[&rate=6.087628740555637E-4]:4.634220550084E-1,(5[&rate=6.087628740555637E-4]:8.151327257131E-2,12[&rate=6.087628740555637E-4]:1.198694369548E-1)[&rate=6.087628740555637E-4]:2.367033029851E-1)[&rate=6.087628740555637E-4]:1.529803492336E-1,103[&rate=6.087628740555637E-4]:3.835256919132E-1)[&rate=6.087628740555637E-4]:1.428287194133E0)[&rate=6.087628740555637E-4]:5.979619958606E-1,(((134[&rate=6.087628740555637E-4]:3.611001877195E-1,137[&rate=6.087628740555637E-4]:4.323330644317E-1)[&rate=6.087628740555637E-4]:1.872798904826E-1,133[&rate=6.087628740555637E-4]:5.785170645033E-1)[&rate=6.087628740555637E-4]:8.956061958647E-1,53[&rate=6.087628740555637E-4]:6.920437633998E-1)[&rate=6.087628740555637E-4]:4.524066263455E-2)[&rate=6.087628740555637E-4]:3.152261031346E-3,((((79[&rate=6.087628740555637E-4]:2.99701531772E-1,(82[&rate=6.087628740555637E-4]:2.041308624975E-1,(78[&rate=6.087628740555637E-4]:5.320758146155E-2,72[&rate=6.087628740555637E-4]:3.128977324223E-2)[&rate=6.087628740555637E-4]:1.427041029538E-1)[&rate=6.087628740555637E-4]:1.037898473566E-1)[&rate=6.087628740555637E-4]:4.521714586818E-2,71[&rate=6.087628740555637E-4]:3.175214173661E-1)[&rate=6.087628740555637E-4]:2.444956172065E-2,((73[&rate=6.087628740555637E-4]:3.63890217041E-1,77[&rate=6.087628740555637E-4]:3.584107649863E-1)[&rate=6.087628740555637E-4]:1.327582349756E-2,(81[&rate=6.087628740555637E-4]:1.872035666455E-1,80[&rate=6.087628740555637E-4]:1.872035666455E-1)[&rate=6.087628740555637E-4]:1.406474053999E-1)[&rate=6.087628740555637E-4]:3.32980892331E-2)[&rate=6.087628740555637E-4]:1.687856884621E-1,((76[&rate=6.087628740555637E-4]:3.636465374383E-1,(74[&rate=6.087628740555637E-4]:3.289062777741E-1,70[&rate=6.087628740555637E-4]:2.905501133907E-1)[&rate=6.087628740555637E-4]:3.474025966419E-2)[&rate=6.087628740555637E-4]:5.563520474107E-2,75[&rate=6.087628740555637E-4]:4.192817421794E-1)[&rate=6.087628740555637E-4]:1.599680760544E-1)[&rate=6.087628740555637E-4]:9.07649927444E-1)[&rate=6.087628740555637E-4]:4.161022542818E-1,125[&rate=6.087628740555637E-4]:9.461564276862E-1)[&rate=6.087628740555637E-4]:3.565732805991E-1,((57[&rate=6.087628740555637E-4]:3.917021443735E-1,((55[&rate=6.087628740555637E-4]:1.157843670804E-1,56[&rate=6.087628740555637E-4]:1.157843670804E-1)[&rate=6.087628740555637E-4]:7.441670459555E-2,((37[&rate=6.087628740555637E-4]:1.697270374945E-1,(54[&rate=6.087628740555637E-4]:8.124853922125E-2,59[&rate=6.087628740555637E-4]:1.194999053415E-1)[&rate=6.087628740555637E-4]:1.197576603282E-2)[&rate=6.087628740555637E-4]:8.044532298656E-3,58[&rate=6.087628740555637E-4]:1.586458867331E-1)[&rate=6.087628740555637E-4]:5.887758931462E-2)[&rate=6.087628740555637E-4]:1.905721109488E-1)[&rate=6.087628740555637E-4]:1.88972596332E-1,68[&rate=6.087628740555637E-4]:5.287621723994E-1)[&rate=6.087628740555637E-4]:6.073008692192E-1)[&rate=6.087628740555637E-4]:1.848433981681E-1)[&rate=6.087628740555637E-4]:1.463326493542E-1)[&rate=6.087628740555637E-4]:4.276497923045E-2,33[&rate=6.087628740555637E-4]:8.283137580453E-2);
tree STATE_46960000 [&joint=-20982.612450862413,lnP=-20982.612450862413] = [&R] ((32[&rate=6.30757627866778E-4]:1.999452362519E-2,((((((((29[&rate=6.30757627866778E-4]:6.421158744318E-1,(5[&rate=6.30757627866778E-4]:1.093975723025E-1,12[&rate=6.30757627866778E-4]:1.477537366859E-1)[&rate=6.30757627866778E-4]:3.875128226773E-1)[&rate=6.30757627866778E-4]:1.886388768048E-1,103[&rate=6.30757627866778E-4]:5.978780389078E-1)[&rate=6.30757627866778E-4]:1.650364121116E0,52[&rate=6.30757627866778E-4]:5.839484254628E-1)[&rate=6.30757627866778E-4]:1.537311659351E-1,((53[&rate=6.30757627866778E-4]:6.482028964167E-1,(((73[&rate=6.30757627866778E-4]:2.884775723724E-1,((81[&rate=6.30757627866778E-4]:7.441594376778E-2,80[&rate=6.30757627866778E-4]:7.441594376778E-2)[&rate=6.30757627866778E-4]:1.364010612002E-1,71[&rate=6.30757627866778E-4]:1.916389227762E-1)[&rate=6.30757627866778E-4]:2.834549891127E-2)[&rate=6.30757627866778E-4]:2.904845423958E-1,(((79[&rate=6.30757627866778E-4]:1.455538691093E-1,(78[&rate=6.30757627866778E-4]:8.063407231422E-2,72[&rate=6.30757627866778E-4]:5.87162640949E-2)[&rate=6.30757627866778E-4]:6.491979679513E-2)[&rate=6.30757627866778E-4]:8.915321700418E-2,82[&rate=6.30757627866778E-4]:2.429262641956E-1)[&rate=6.30757627866778E-4]:2.261760768242E-1,77[&rate=6.30757627866778E-4]:4.964996012938E-1)[&rate=6.30757627866778E-4]:7.698306141958E-2)[&rate=6.30757627866778E-4]:3.357451939007E-1,(((70[&rate=6.30757627866778E-4]:4.510589641964E-1,76[&rate=6.30757627866778E-4]:4.894151285798E-1)[&rate=6.30757627866778E-4]:3.981808637803E-2,74[&rate=6.30757627866778E-4]:5.292332149579E-1)[&rate=6.30757627866778E-4]:1.246029238752E-1,75[&rate=6.30757627866778E-4]:6.538361388331E-1)[&rate=6.30757627866778E-4]:2.608711698357E-1)[&rate=6.30757627866778E-4]:4.799586463601E-1)[&rate=6.30757627866778E-4]:5.003815877623E-2,((137[&rate=6.30757627866778E-4]:1.935279187482E-1,134[&rate=6.30757627866778E-4]:1.22295042036E-1)[&rate=6.30757627866778E-4]:4.671060448108E-1,133[&rate=6.30757627866778E-4]:6.195380731479E-1)[&rate=6.30757627866778E-4]:8.607824790132E-1)[&rate=6.30757627866778E-4]:3.124181489359E-2)[&rate=6.30757627866778E-4]:1.269762233761E-1,125[&rate=6.30757627866778E-4]:6.460765798015E-1)[&rate=6.30757627866778E-4]:4.660735912237E-1,((57[&rate=6.30757627866778E-4]:3.825388108071E-1,(((55[&rate=6.30757627866778E-4]:1.918583799409E-1,56[&rate=6.30757627866778E-4]:1.918583799409E-1)[&rate=6.30757627866778E-4]:9.05410674772E-2,(59[&rate=6.30757627866778E-4]:2.066311290864E-1,(58[&rate=6.30757627866778E-4]:1.698814706576E-1,54[&rate=6.30757627866778E-4]:1.125044214773E-1)[&rate=6.30757627866778E-4]:5.587534148887E-2)[&rate=6.30757627866778E-4]:8.396503964337E-2)[&rate=6.30757627866778E-4]:2.221624479092E-2,37[&rate=6.30757627866778E-4]:3.510637796409E-1)[&rate=6.30757627866778E-4]:6.699415684937E-2)[&rate=6.30757627866778E-4]:1.917478036085E-1,68[&rate=6.30757627866778E-4]:5.223740461096E-1)[&rate=6.30757627866778E-4]:4.231094582489E-1)[&rate=6.30757627866778E-4]:1.74692694103E-1,((((((44[&rate=6.30757627866778E-4]:6.95826121723E-1,(((49[&rate=6.30757627866778E-4]:2.966757405697E-1,50[&rate=6.30757627866778E-4]:2.966757405697E-1)[&rate=6.30757627866778E-4]:2.303053210049E-1,((47[&rate=6.30757627866778E-4]:4.903843406273E-1,51[&rate=6.30757627866778E-4]:4.630619362558E-1)[&rate=6.30757627866778E-4]:4.819219965084E-2,((43[&rate=6.30757627866778E-4]:3.005262304469E-1,46[&rate=6.30757627866778E-4]:3.005262304469E-1)[&rate=6.30757627866778E-4]:1.238451406297E-1,((48[&rate=6.30757627866778E-4]:3.099920464588E-1,41[&rate=6.30757627866778E-4]:2.662761994643E-1)[&rate=6.30757627866778E-4]:5.166413900699E-2,42[&rate=6.30757627866778E-4]:3.234048193455E-1)[&rate=6.30757627866778E-4]:5.178622386239E-2)[&rate=6.30757627866778E-4]:1.142051692015E-1)[&rate=6.30757627866778E-4]:2.119140654216E-2)[&rate=6.30757627866778E-4]:1.272373154882E-1,45[&rate=6.30757627866778E-4]:6.788085409971E-1)[&rate=6.30757627866778E-4]:1.428534028873E-2)[&rate=6.30757627866778E-4]:2.846461677292E-2,((((129[&rate=6.30757627866778E-4]:1.162330546278E-1,132[&rate=6.30757627866778E-4]:1.189727806551E-1)[&rate=6.30757627866778E-4]:4.036167043003E-1,(131[&rate=6.30757627866778E-4]:2.545762037466E-1,130[&rate=6.30757627866778E-4]:2.518364777192E-1)[&rate=6.30757627866778E-4]:2.680132812088E-1)[&rate=6.30757627866778E-4]:1.257321054583E-1,(118[&rate=6.30757627866778E-4]:7.308331845425E-1,69[&rate=6.30757627866778E-4]:7.417920886521E-1)[&rate=6.30757627866778E-4]:5.173498121388E-2)[&rate=6.30757627866778E-4]:7.425074881634E-1,(((65[&rate=6.30757627866778E-4]:2.12203855662E-1,(64[&rate=6.30757627866778E-4]:2.443988490359E-1,(60[&rate=6.30757627866778E-4]:6.679755426142E-2,62[&rate=6.30757627866778E-4]:2.585783761792E-1)[&rate=6.30757627866778E-4]:2.691636326774E-2)[&rate=6.30757627866778E-4]:1.184899381328E-1)[&rate=6.30757627866778E-4]:1.764808525784E-1,(61[&rate=6.30757627866778E-4]:7.855331841183E-2,63[&rate=6.30757627866778E-4]:3.745742800078E-2)[&rate=6.30757627866778E-4]:5.019122117463E-1)[&rate=6.30757627866778E-4]:8.11277980596E-1,128[&rate=6.30757627866778E-4]:1.252017483357E0)[&rate=6.30757627866778E-4]:1.333321431657E-1)[&rate=6.30757627866778E-4]:1.096050838277E-1)[&rate=6.30757627866778E-4]:4.594040439649E-2,(121[&rate=6.30757627866778E-4]:1.903267305704E0,127[&rate=6.30757627866778E-4]:2.344363196115E0)[&rate=6.30757627866778E-4]:2.348880830153E-1)[&rate=6.30757627866778E-4]:2.002220259758E-1,(36[&rate=6.30757627866778E-4]:4.717484496543E-2,35[&rate=6.30757627866778E-4]:5.995024996723E-4)[&rate=6.30757627866778E-4]:2.11750514935E-1)[&rate=6.30757627866778E-4]:1.114095622907E-1,(38[&rate=6.30757627866778E-4]:5.555204080517E-1,((40[&rate=6.30757627866778E-4]:5.111546758114E-1,(147[&rate=6.30757627866778E-4]:3.85779277608E-1,(39[&rate=6.30757627866778E-4]:2.865055682296E-1,((16[&rate=6.30757627866778E-4]:2.311486902103E0,146[&rate=6.30757627866778E-4]:3.462125552208E-1)[&rate=6.30757627866778E-4]:2.319221313974E-2,((((7[&rate=6.30757627866778E-4]:2.800454297459E-1,8[&rate=6.30757627866778E-4]:2.800454297459E-1)[&rate=6.30757627866778E-4]:2.650130500352E-1,26[&rate=6.30757627866778E-4]:6.519077948496E-1)[&rate=6.30757627866778E-4]:1.86633401835E-1,((22[&rate=6.30757627866778E-4]:4.375679947044E-1,27[&rate=6.30757627866778E-4]:4.540063508687E-1)[&rate=6.30757627866778E-4]:1.715322167762E-1,31[&rate=6.30757627866778E-4]:6.638947320286E-1)[&rate=6.30757627866778E-4]:2.184820810944E-1)[&rate=6.30757627866778E-4]:2.00085004615E-1,2[&rate=6.30757627866778E-4]:8.550645574639E-1)[&rate=6.30757627866778E-4]:1.350847434491E0)[&rate=6.30757627866778E-4]:3.731937910397E-2)[&rate=6.30757627866778E-4]:4.189666019811E-2)[&rate=6.30757627866778E-4]:1.827524473837E-1)[&rate=6.30757627866778E-4]:3.28697758908E-2,(97[&rate=6.30757627866778E-4]:3.828001416407E-1,(98[&rate=6.30757627866778E-4]:5.745446797271E-1,(((101[&rate=6.30757627866778E-4]:7.923616395512E-1,((((6[&rate=6.30757627866778E-4]:4.532719246181E-1,18[&rate=6.30757627866778E-4]:5.162856232482E-1)[&rate=6.30757627866778E-4]:1.015582392218E-4,(10[&rate=6.30757627866778E-4]:2.955053432262E-1,15[&rate=6.30757627866778E-4]:3.338615076097E-1)[&rate=6.30757627866778E-4]:1.743064957955E-1)[&rate=6.30757627866778E-4]:4.090411760624E-1,(3[&rate=6.30757627866778E-4]:4.490194526671E-1,(((87[&rate=6.30757627866778E-4]:2.174605093367E-1,(92[&rate=6.30757627866778E-4]:9.963795329578E-2,(91[&rate=6.30757627866778E-4]:8.794689074814E-2,90[&rate=6.30757627866778E-4]:8.794689074814E-2)[&rate=6.30757627866778E-4]:1.169106254764E-2)[&rate=6.30757627866778E-4]:1.315211861779E-1)[&rate=6.30757627866778E-4]:6.254277307773E-3,(86[&rate=6.30757627866778E-4]:1.524924689993E-1,((93[&rate=6.30757627866778E-4]:1.426775679829E-1,(85[&rate=6.30757627866778E-4]:7.431245181107E-2,84[&rate=6.30757627866778E-4]:7.431245181107E-2)[&rate=6.30757627866778E-4]:5.466648603482E-2)[&rate=6.30757627866778E-4]:2.182616472026E-2,83[&rate=6.30757627866778E-4]:1.508051025661E-1)[&rate=6.30757627866778E-4]:1.687366433153E-3)[&rate=6.30757627866778E-4]:7.122231764516E-2)[&rate=6.30757627866778E-4]:1.195665961149E-1,(89[&rate=6.30757627866778E-4]:1.15393145605E-1,88[&rate=6.30757627866778E-4]:1.01694515468E-1)[&rate=6.30757627866778E-4]:2.415868672913E-1)[&rate=6.30757627866778E-4]:6.454640973049E-1)[&rate=6.30757627866778E-4]:3.613404117322E-1)[&rate=6.30757627866778E-4]:5.271366758383E-1,(((((116[&rate=6.30757627866778E-4]:8.219385447375E-1,((106[&rate=6.30757627866778E-4]:5.840307114457E-1,(111[&rate=6.30757627866778E-4]:4.017314959376E-1,(104[&rate=6.30757627866778E-4]:3.259108463931E-1,139[&rate=6.30757627866778E-4]:5.176916683108E-1)[&rate=6.30757627866778E-4]:5.938229338013E-2)[&rate=6.30757627866778E-4]:1.987375716726E-1)[&rate=6.30757627866778E-4]:1.410604355995E-1,(148[&rate=6.30757627866778E-4]:3.266323494767E-1,143[&rate=6.30757627866778E-4]:3.238926234493E-1)[&rate=6.30757627866778E-4]:3.765409893495E-1)[&rate=6.30757627866778E-4]:1.571213702951E-1)[&rate=6.30757627866778E-4]:9.179613623796E-2,(((107[&rate=6.30757627866778E-4]:3.528210077224E-1,108[&rate=6.30757627866778E-4]:3.500812816951E-1)[&rate=6.30757627866778E-4]:1.763497337092E-1,(114[&rate=6.30757627866778E-4]:2.727830438732E-1,109[&rate=6.30757627866778E-4]:3.522350986677E-1)[&rate=6.30757627866778E-4]:1.961137249557E-1)[&rate=6.30757627866778E-4]:2.713893920493E-1,((13[&rate=6.30757627866778E-4]:3.927655506553E-1,19[&rate=6.30757627866778E-4]:4.31121715039E-1)[&rate=6.30757627866778E-4]:1.271048187774E-1,115[&rate=6.30757627866778E-4]:4.376785886109E-1)[&rate=6.30757627866778E-4]:3.026075722672E-1)[&rate=6.30757627866778E-4]:1.734485200974E-1)[&rate=6.30757627866778E-4]:1.964399496899E-1,(((((9[&rate=6.30757627866778E-4]:4.943553205345E-1,112[&rate=6.30757627866778E-4]:5.025744986166E-1)[&rate=6.30757627866778E-4]:1.232587597784E-1,(14[&rate=6.30757627866778E-4]:5.312462431735E-1,17[&rate=6.30757627866778E-4]:5.696024075572E-1)[&rate=6.30757627866778E-4]:9.458701522146E-2)[&rate=6.30757627866778E-4]:3.689768662214E-2,113[&rate=6.30757627866778E-4]:6.627309450171E-1)[&rate=6.30757627866778E-4]:2.695642105415E-2,(4[&rate=6.30757627866778E-4]:5.078821436049E-2,30[&rate=6.30757627866778E-4]:2.233909540865E-1)[&rate=6.30757627866778E-4]:5.813649051356E-1)[&rate=6.30757627866778E-4]:1.523194321997E-1,((110[&rate=6.30757627866778E-4]:4.067273131134E-1,117[&rate=6.30757627866778E-4]:4.149464911957E-1)[&rate=6.30757627866778E-4]:2.446221812063E-1,105[&rate=6.30757627866778E-4]:6.294316861005E-1)[&rate=6.30757627866778E-4]:1.851778518966E-1)[&rate=6.30757627866778E-4]:3.503596132163E-1)[&rate=6.30757627866778E-4]:1.019059509707E-1,(142[&rate=6.30757627866778E-4]:5.728785018817E-1,(144[&rate=6.30757627866778E-4]:4.351769854566E-1,(141[&rate=6.30757627866778E-4]:4.35805169586E-1,145[&rate=6.30757627866778E-4]:4.385448956136E-1)[&rate=6.30757627866778E-4]:2.111541897888E-3)[&rate=6.30757627866778E-4]:1.322220643702E-1)[&rate=6.30757627866778E-4]:8.939966003025E-1)[&rate=6.30757627866778E-4]:5.027503465273E-2,((102[&rate=6.30757627866778E-4]:1.150196167148E-1,(24[&rate=6.30757627866778E-4]:1.043580737941E0,((28[&rate=6.30757627866778E-4]:8.64317534383E-1,21[&rate=6.30757627866778E-4]:8.396600001365E-1)[&rate=6.30757627866778E-4]:1.05503678497E-1,1[&rate=6.30757627866778E-4]:1.83519843017E-1)[&rate=6.30757627866778E-4]:7.923897711539E-2)[&rate=6.30757627866778E-4]:2.330827143905E-1)[&rate=6.30757627866778E-4]:6.161601255867E-4,((11[&rate=6.30757627866778E-4]:3.878981129834E-1,140[&rate=6.30757627866778E-4]:3.687200307917E-1)[&rate=6.30757627866778E-4]:3.857030439053E-1,(23[&rate=6.30757627866778E-4]:5.572551506417E-1,(25[&rate=6.30757627866778E-4]:3.744016563555E-1,20[&rate=6.30757627866778E-4]:3.552235741638E-1)[&rate=6.30757627866778E-4]:1.938123983958E-1)[&rate=6.30757627866778E-4]:3.012775130962E-1)[&rate=6.30757627866778E-4]:4.077880446091E-1)[&rate=6.30757627866778E-4]:1.549390175308E-1)[&rate=6.30757627866778E-4]:6.966147189378E-2)[&rate=6.30757627866778E-4]:4.576048253412E-1)[&rate=6.30757627866778E-4]:6.02858365811E-1,((94[&rate=6.30757627866778E-4]:2.658827621309E-1,100[&rate=6.30757627866778E-4]:2.658827621309E-1)[&rate=6.30757627866778E-4]:3.75806080256E-2,95[&rate=6.30757627866778E-4]:3.881628237086E-1)[&rate=6.30757627866778E-4]:1.732372849549E-1)[&rate=6.30757627866778E-4]:1.375077842829E-2,(99[&rate=6.30757627866778E-4]:2.728104890471E-1,96[&rate=6.30757627866778E-4]:2.372913633642E-1)[&rate=6.30757627866778E-4]:3.132693597932E-1)[&rate=6.30757627866778E-4]:1.032275438404E-2)[&rate=6.30757627866778E-4]:7.709013826082E-3)[&rate=6.30757627866778E-4]:9.018605869535E-2)[&rate=6.30757627866778E-4]:7.980196727858E-2)[&rate=6.30757627866778E-4]:3.706046181892E-1)[&rate=6.30757627866778E-4]:2.257132857485E-1,((((((138[&rate=6.30757627866778E-4]:2.678702014086E-1,136[&rate=6.30757627866778E-4]:1.363633520934E-1)[&rate=6.30757627866778E-4]:4.423491751069E-1,135[&rate=6.30757627866778E-4]:5.102193765155E-1)[&rate=6.30757627866778E-4]:5.846160019974E-1,126[&rate=6.30757627866778E-4]:6.570780613485E-1)[&rate=6.30757627866778E-4]:2.770940482191E-1,(120[&rate=6.30757627866778E-4]:8.26527022799E-1,119[&rate=6.30757627866778E-4]:9.224174337579E-1)[&rate=6.30757627866778E-4]:7.974571984535E-1)[&rate=6.30757627866778E-4]:7.80753102972E-1,66[&rate=6.30757627866778E-4]:4.677510228546E-1)[&rate=6.30757627866778E-4]:3.65320866308E-2,(67[&rate=6.30757627866778E-4]:3.642124951728E-1,((124[&rate=6.30757627866778E-4]:1.315237237785E-1,123[&rate=6.30757627866778E-4]:1.342559642156E-1)[&rate=6.30757627866778E-4]:1.19813880214E-1,122[&rate=6.30757627866778E-4]:2.540698444297E-1)[&rate=6.30757627866778E-4]:6.114152010839E-1)[&rate=6.30757627866778E-4]:1.400706143126E-1)[&rate=6.30757627866778E-4]:4.518975598845E-2)[&rate=6.30757627866778E-4]:2.298269521532E-2)[&rate=6.30757627866778E-4]:3.287893195622E-1,34[&rate=6.30757627866778E-4]:3.823118162131E-2)[&rate=6.30757627866778E-4]:3.68115022297E-3)[&rate=6.30757627866778E-4]:5.10468318329E-2,33[&rate=6.30757627866778E-4]:7.65208075128E-2);
