## Supplementary File S2 for "Epidemiological and genomic investigation of chikungunya virus in Rio de Janeiro state, Brazil, between 2015 and 2018": CHIKV_ECSA_2015-2018_HKY+G4_strict_skygridMonthly_v1.10.4.combined.trees.txt (part 69 of 131)

#NEXUS
tree STATE_46970000 [&joint=-20948.787030712494,lnP=-20948.787030712494] = [&R] ((32[&rate=5.700035111829862E-4]:1.021167107138E-3,(((((((53[&rate=5.700035111829862E-4]:7.083341405935E-1,(((73[&rate=5.700035111829862E-4]:3.265464448792E-1,77[&rate=5.700035111829862E-4]:3.210669928245E-1)[&rate=5.700035111829862E-4]:2.81598745093E-1,(((78[&rate=5.700035111829862E-4]:3.53326269668E-2,72[&rate=5.700035111829862E-4]:1.341481874749E-2)[&rate=5.700035111829862E-4]:2.422605174872E-1,((79[&rate=5.700035111829862E-4]:1.366761116165E-1,71[&rate=5.700035111829862E-4]:1.092788513425E-1)[&rate=5.700035111829862E-4]:7.326045594734E-2,82[&rate=5.700035111829862E-4]:2.181557456459E-1)[&rate=5.700035111829862E-4]:6.765657689021E-2)[&rate=5.700035111829862E-4]:2.413993998461E-1,(81[&rate=5.700035111829862E-4]:5.934588522328E-2,80[&rate=5.700035111829862E-4]:5.934588522328E-2)[&rate=5.700035111829862E-4]:4.514274809945E-1)[&rate=5.700035111829862E-4]:4.805675526126E-2)[&rate=5.700035111829862E-4]:2.100554218572E-1,((76[&rate=5.700035111829862E-4]:5.661992257426E-1,(74[&rate=5.700035111829862E-4]:5.545362202961E-1,70[&rate=5.700035111829862E-4]:5.161800559126E-1)[&rate=5.700035111829862E-4]:1.166300544654E-2)[&rate=5.700035111829862E-4]:8.651841912059E-2,75[&rate=5.700035111829862E-4]:6.527176448632E-1)[&rate=5.700035111829862E-4]:1.654829669662E-1)[&rate=5.700035111829862E-4]:6.365965873762E-1)[&rate=5.700035111829862E-4]:3.187452638761E-2,((((29[&rate=5.700035111829862E-4]:5.246109630446E-1,(5[&rate=5.700035111829862E-4]:1.839302341748E-1,12[&rate=5.700035111829862E-4]:2.222863985582E-1)[&rate=5.700035111829862E-4]:1.954752494178E-1)[&rate=5.700035111829862E-4]:2.552105012282E-1,103[&rate=5.700035111829862E-4]:5.46944751944E-1)[&rate=5.700035111829862E-4]:1.72779060212E0,52[&rate=5.700035111829862E-4]:6.104416195029E-1)[&rate=5.700035111829862E-4]:1.05506906607E-1,(134[&rate=5.700035111829862E-4]:7.994912584233E-1,(133[&rate=5.700035111829862E-4]:3.244897884653E-1,137[&rate=5.700035111829862E-4]:3.655856788763E-1)[&rate=5.700035111829862E-4]:5.051384562592E-1)[&rate=5.700035111829862E-4]:6.602030570423E-1)[&rate=5.700035111829862E-4]:3.245686218256E-2)[&rate=5.700035111829862E-4]:3.426016614293E-1,125[&rate=5.700035111829862E-4]:8.724278147492E-1)[&rate=5.700035111829862E-4]:1.560789469668E-2,((57[&rate=5.700035111829862E-4]:3.76462715654E-1,((55[&rate=5.700035111829862E-4]:2.090985759636E-1,56[&rate=5.700035111829862E-4]:2.090985759636E-1)[&rate=5.700035111829862E-4]:1.135461182904E-1,((37[&rate=5.700035111829862E-4]:2.61981710953E-1,58[&rate=5.700035111829862E-4]:2.428560278929E-1)[&rate=5.700035111829862E-4]:1.035300545085E-1,(59[&rate=5.700035111829862E-4]:2.979914565453E-1,54[&rate=5.700035111829862E-4]:2.597400904251E-1)[&rate=5.700035111829862E-4]:2.926894279592E-2)[&rate=5.700035111829862E-4]:3.581016224294E-3)[&rate=5.700035111829862E-4]:4.288905965129E-2)[&rate=5.700035111829862E-4]:1.357145040679E-1,68[&rate=5.700035111829862E-4]:4.602646514158E-1)[&rate=5.700035111829862E-4]:2.611043913633E-1)[&rate=5.700035111829862E-4]:2.283240141889E-1,(((36[&rate=5.700035111829862E-4]:1.668717993397E-1,(((((118[&rate=5.700035111829862E-4]:5.742612771514E-1,69[&rate=5.700035111829862E-4]:5.85220181261E-1)[&rate=5.700035111829862E-4]:2.544356344688E-1,((129[&rate=5.700035111829862E-4]:5.501331978486E-2,132[&rate=5.700035111829862E-4]:5.775304581221E-2)[&rate=5.700035111829862E-4]:1.382167073395E-1,(131[&rate=5.700035111829862E-4]:9.408590831015E-2,130[&rate=5.700035111829862E-4]:9.134618228279E-2)[&rate=5.700035111829862E-4]:1.018838448415E-1)[&rate=5.700035111829862E-4]:4.98480583126E-1)[&rate=5.700035111829862E-4]:6.172615951933E-1,128[&rate=5.700035111829862E-4]:1.306232479416E0)[&rate=5.700035111829862E-4]:9.487775013343E-3,((65[&rate=5.700035111829862E-4]:1.37232970972E-1,(60[&rate=5.700035111829862E-4]:7.906254530643E-2,(64[&rate=5.700035111829862E-4]:1.880773599429E-1,62[&rate=5.700035111829862E-4]:2.291732503539E-1)[&rate=5.700035111829862E-4]:4.167011687028E-2)[&rate=5.700035111829862E-4]:5.81704256656E-2)[&rate=5.700035111829862E-4]:2.512409078789E-1,(61[&rate=5.700035111829862E-4]:2.54865664933E-1,63[&rate=5.700035111829862E-4]:2.13769774522E-1)[&rate=5.700035111829862E-4]:3.253890358357E-1)[&rate=5.700035111829862E-4]:8.751915810582E-1)[&rate=5.700035111829862E-4]:2.988844011388E-1,(45[&rate=5.700035111829862E-4]:6.399941994407E-1,(((51[&rate=5.700035111829862E-4]:4.047612970724E-1,(47[&rate=5.700035111829862E-4]:1.21539230858E-1,44[&rate=5.700035111829862E-4]:1.160747499837E-1)[&rate=5.700035111829862E-4]:3.105444705859E-1)[&rate=5.700035111829862E-4]:5.139016543647E-2,(49[&rate=5.700035111829862E-4]:3.578701984411E-1,50[&rate=5.700035111829862E-4]:3.578701984411E-1)[&rate=5.700035111829862E-4]:9.281678319351E-2)[&rate=5.700035111829862E-4]:4.955799013851E-2,(((48[&rate=5.700035111829862E-4]:2.775096946272E-1,41[&rate=5.700035111829862E-4]:2.337938476327E-1)[&rate=5.700035111829862E-4]:3.799411312885E-2,42[&rate=5.700035111829862E-4]:2.772524416358E-1)[&rate=5.700035111829862E-4]:1.39514679433E-1,(43[&rate=5.700035111829862E-4]:4.254852483314E-1,46[&rate=5.700035111829862E-4]:4.254852483314E-1)[&rate=5.700035111829862E-4]:4.046220060621E-2)[&rate=5.700035111829862E-4]:6.708440808126E-2)[&rate=5.700035111829862E-4]:1.151590637333E-1)[&rate=5.700035111829862E-4]:2.012142438363E-1)[&rate=5.700035111829862E-4]:3.445892459336E-2)[&rate=5.700035111829862E-4]:2.791167916398E-2,((121[&rate=5.700035111829862E-4]:1.95811282611E0,127[&rate=5.700035111829862E-4]:2.399208716521E0)[&rate=5.700035111829862E-4]:2.913390719657E-1,35[&rate=5.700035111829862E-4]:1.234245008153E-1)[&rate=5.700035111829862E-4]:2.478363522268E-2)[&rate=5.700035111829862E-4]:2.460835254376E-1,(38[&rate=5.700035111829862E-4]:7.052701884876E-1,((39[&rate=5.700035111829862E-4]:4.873970961489E-1,((16[&rate=5.700035111829862E-4]:2.525073905909E0,147[&rate=5.700035111829862E-4]:4.969580289725E-1)[&rate=5.700035111829862E-4]:3.691745051831E-2,97[&rate=5.700035111829862E-4]:4.054601789443E-1)[&rate=5.700035111829862E-4]:1.089866583838E-2)[&rate=5.700035111829862E-4]:1.296701303215E-1,((146[&rate=5.700035111829862E-4]:5.786117555101E-1,(((22[&rate=5.700035111829862E-4]:3.15325732581E-1,27[&rate=5.700035111829862E-4]:3.317640887453E-1)[&rate=5.700035111829862E-4]:4.790495705763E-1,(31[&rate=5.700035111829862E-4]:8.444513701658E-1,((7[&rate=5.700035111829862E-4]:2.664989561858E-1,8[&rate=5.700035111829862E-4]:2.664989561858E-1)[&rate=5.700035111829862E-4]:2.892300871375E-1,26[&rate=5.700035111829862E-4]:6.625783583919E-1)[&rate=5.700035111829862E-4]:1.380373953355E-1)[&rate=5.700035111829862E-4]:4.718453539449E-3)[&rate=5.700035111829862E-4]:2.680222891735E-1,2[&rate=5.700035111829862E-4]:8.897948526047E-1)[&rate=5.700035111829862E-4]:1.5253241265E0)[&rate=5.700035111829862E-4]:1.264241511617E-1,(((98[&rate=5.700035111829862E-4]:5.679515388158E-1,(101[&rate=5.700035111829862E-4]:7.979698943653E-1,(((18[&rate=5.700035111829862E-4]:6.870450391403E-1,(6[&rate=5.700035111829862E-4]:5.769680088184E-1,(10[&rate=5.700035111829862E-4]:3.11323151394E-1,15[&rate=5.700035111829862E-4]:3.496793157774E-1)[&rate=5.700035111829862E-4]:2.820832135888E-1)[&rate=5.700035111829862E-4]:4.706333169172E-2)[&rate=5.700035111829862E-4]:1.714119805234E-1,(((((83[&rate=5.700035111829862E-4]:1.564276617366E-1,(86[&rate=5.700035111829862E-4]:7.667365624125E-2,85[&rate=5.700035111829862E-4]:7.667365624125E-2)[&rate=5.700035111829862E-4]:7.975400549531E-2)[&rate=5.700035111829862E-4]:1.20709326357E-2,(84[&rate=5.700035111829862E-4]:1.414295812582E-2,93[&rate=5.700035111829862E-4]:2.784158826284E-2)[&rate=5.700035111829862E-4]:1.543556362464E-1)[&rate=5.700035111829862E-4]:6.558963989905E-2,((92[&rate=5.700035111829862E-4]:1.405605013262E-1,(91[&rate=5.700035111829862E-4]:9.239504816388E-2,90[&rate=5.700035111829862E-4]:9.239504816388E-2)[&rate=5.700035111829862E-4]:4.816545316231E-2)[&rate=5.700035111829862E-4]:8.760605525064E-2,87[&rate=5.700035111829862E-4]:2.144679264398E-1)[&rate=5.700035111829862E-4]:1.962030783149E-2)[&rate=5.700035111829862E-4]:4.464487671106E-1,(89[&rate=5.700035111829862E-4]:2.192706819564E-1,88[&rate=5.700035111829862E-4]:2.055720518194E-1)[&rate=5.700035111829862E-4]:4.749649495625E-1)[&rate=5.700035111829862E-4]:2.946950670265E-1,3[&rate=5.700035111829862E-4]:4.355060410113E-1)[&rate=5.700035111829862E-4]:3.078824855018E-1)[&rate=5.700035111829862E-4]:7.575126372727E-1,(((142[&rate=5.700035111829862E-4]:5.92350626679E-1,(144[&rate=5.700035111829862E-4]:3.741199360094E-1,(145[&rate=5.700035111829862E-4]:1.003338299614E-1,141[&rate=5.700035111829862E-4]:9.759410393383E-2)[&rate=5.700035111829862E-4]:2.792655581029E-1)[&rate=5.700035111829862E-4]:2.127512386146E-1)[&rate=5.700035111829862E-4]:8.947800996718E-1,((((116[&rate=5.700035111829862E-4]:6.088766113162E-1,((104[&rate=5.700035111829862E-4]:8.663711873467E-2,106[&rate=5.700035111829862E-4]:8.663711873467E-2)[&rate=5.700035111829862E-4]:2.217497838903E-1,(139[&rate=5.700035111829862E-4]:4.248445859194E-1,111[&rate=5.700035111829862E-4]:2.49502120166E-1)[&rate=5.700035111829862E-4]:7.532313862328E-2)[&rate=5.700035111829862E-4]:3.60763681294E-1)[&rate=5.700035111829862E-4]:1.542655762929E-2,(148[&rate=5.700035111829862E-4]:3.810678598357E-1,143[&rate=5.700035111829862E-4]:3.783281338084E-1)[&rate=5.700035111829862E-4]:2.815914734935E-1)[&rate=5.700035111829862E-4]:1.306946265935E-1,((115[&rate=5.700035111829862E-4]:5.896866221346E-1,(107[&rate=5.700035111829862E-4]:3.517291270105E-1,(108[&rate=5.700035111829862E-4]:3.434179592373E-1,(114[&rate=5.700035111829862E-4]:1.755234851055E-1,109[&rate=5.700035111829862E-4]:2.549755399E-1)[&rate=5.700035111829862E-4]:1.103602275565E-1)[&rate=5.700035111829862E-4]:5.571441745835E-3)[&rate=5.700035111829862E-4]:2.982314677269E-1)[&rate=5.700035111829862E-4]:6.993063988504E-2,(13[&rate=5.700035111829862E-4]:4.082370313505E-1,19[&rate=5.700035111829862E-4]:4.465931957342E-1)[&rate=5.700035111829862E-4]:3.33572011491E-1)[&rate=5.700035111829862E-4]:9.538053351934E-2)[&rate=5.700035111829862E-4]:3.353120027971E-1,(((105[&rate=5.700035111829862E-4]:6.025443094572E-1,110[&rate=5.700035111829862E-4]:6.244621176763E-1)[&rate=5.700035111829862E-4]:1.388083845914E-1,((113[&rate=5.700035111829862E-4]:6.117688239576E-1,9[&rate=5.700035111829862E-4]:6.035496458756E-1)[&rate=5.700035111829862E-4]:8.376301418443E-2,((4[&rate=5.700035111829862E-4]:1.693011807137E-1,30[&rate=5.700035111829862E-4]:3.419039204397E-1)[&rate=5.700035111829862E-4]:1.677372207186E-1,(112[&rate=5.700035111829862E-4]:3.723194647885E-1,117[&rate=5.700035111829862E-4]:3.750591908161E-1)[&rate=5.700035111829862E-4]:2.225318321904E-2)[&rate=5.700035111829862E-4]:3.009591901345E-1)[&rate=5.700035111829862E-4]:7.321811618035E-2)[&rate=5.700035111829862E-4]:9.862094089212E-2,(14[&rate=5.700035111829862E-4]:3.451822642682E-1,17[&rate=5.700035111829862E-4]:3.835384286519E-1)[&rate=5.700035111829862E-4]:5.221886309463E-1)[&rate=5.700035111829862E-4]:3.051306839434E-1)[&rate=5.700035111829862E-4]:1.420264074666E-1)[&rate=5.700035111829862E-4]:8.330402164236E-2,((((11[&rate=5.700035111829862E-4]:4.931491200665E-1,140[&rate=5.700035111829862E-4]:4.739710378747E-1)[&rate=5.700035111829862E-4]:2.169829901727E-1,(23[&rate=5.700035111829862E-4]:6.212476155795E-1,(25[&rate=5.700035111829862E-4]:5.890118290059E-1,20[&rate=5.700035111829862E-4]:5.698337468142E-1)[&rate=5.700035111829862E-4]:4.319469068324E-2)[&rate=5.700035111829862E-4]:1.738160015089E-1)[&rate=5.700035111829862E-4]:3.737537601087E-1,102[&rate=5.700035111829862E-4]:1.813244569035E-2)[&rate=5.700035111829862E-4]:2.086018216353E-1,(24[&rate=5.700035111829862E-4]:1.217490475969E0,((28[&rate=5.700035111829862E-4]:7.770769961593E-1,21[&rate=5.700035111829862E-4]:7.524194619129E-1)[&rate=5.700035111829862E-4]:1.231322648945E-1,1[&rate=5.700035111829862E-4]:1.139078911909E-1)[&rate=5.700035111829862E-4]:3.227606669703E-1)[&rate=5.700035111829862E-4]:1.708876269726E-1)[&rate=5.700035111829862E-4]:9.712513820173E-2)[&rate=5.700035111829862E-4]:1.797814842858E-1)[&rate=5.700035111829862E-4]:2.998084566071E-1)[&rate=5.700035111829862E-4]:6.14730502898E-1)[&rate=5.700035111829862E-4]:3.056954470277E-2,(((94[&rate=5.700035111829862E-4]:2.08308133624E-2,100[&rate=5.700035111829862E-4]:2.08308133624E-2)[&rate=5.700035111829862E-4]:2.648159591019E-1,95[&rate=5.700035111829862E-4]:3.703462260163E-1)[&rate=5.700035111829862E-4]:1.873246020643E-1,(99[&rate=5.700035111829862E-4]:3.730855775417E-1,96[&rate=5.700035111829862E-4]:3.375664518589E-1)[&rate=5.700035111829862E-4]:1.955142122874E-1)[&rate=5.700035111829862E-4]:5.177921718667E-2)[&rate=5.700035111829862E-4]:9.983919077994E-2,40[&rate=5.700035111829862E-4]:5.699449737522E-1)[&rate=5.700035111829862E-4]:1.487235368469E-2)[&rate=5.700035111829862E-4]:3.22498990335E-2)[&rate=5.700035111829862E-4]:1.565089729463E-1)[&rate=5.700035111829862E-4]:2.913869195034E-1)[&rate=5.700035111829862E-4]:7.680757720181E-3)[&rate=5.700035111829862E-4]:2.938917599974E-1,((67[&rate=5.700035111829862E-4]:3.59678649034E-1,(122[&rate=5.700035111829862E-4]:2.718176621584E-1,(124[&rate=5.700035111829862E-4]:7.581909702924E-2,123[&rate=5.700035111829862E-4]:7.855133746637E-2)[&rate=5.700035111829862E-4]:1.93266324692E-1)[&rate=5.700035111829862E-4]:5.891335372163E-1)[&rate=5.700035111829862E-4]:9.009848489083E-2,(((((138[&rate=5.700035111829862E-4]:1.977612638614E-1,136[&rate=5.700035111829862E-4]:6.625441454624E-2)[&rate=5.700035111829862E-4]:7.343889373167E-1,135[&rate=5.700035111829862E-4]:7.321502011781E-1)[&rate=5.700035111829862E-4]:1.034634504609E0,(119[&rate=5.700035111829862E-4]:8.922680748715E-1,120[&rate=5.700035111829862E-4]:7.963776639126E-1)[&rate=5.700035111829862E-4]:1.222461836395E0)[&rate=5.700035111829862E-4]:2.789973381126E-1,126[&rate=5.700035111829862E-4]:1.608024726735E0)[&rate=5.700035111829862E-4]:3.279456801011E-2,66[&rate=5.700035111829862E-4]:3.9364510506E-1)[&rate=5.700035111829862E-4]:5.613202886485E-2)[&rate=5.700035111829862E-4]:2.460870452683E-1)[&rate=5.700035111829862E-4]:1.693963617616E-1,34[&rate=5.700035111829862E-4]:2.246842324673E-3)[&rate=5.700035111829862E-4]:2.069213300155E-2)[&rate=5.700035111829862E-4]:9.664796910441E-3,33[&rate=5.700035111829862E-4]:1.616541607229E-2);
tree STATE_46980000 [&joint=-20967.687811686654,lnP=-20967.687811686654] = [&R] (((33[&rate=5.869506887279877E-4]:1.109307071872E-1,34[&rate=5.869506887279877E-4]:1.273690633516E-1)[&rate=5.869506887279877E-4]:3.63895521045E-2,(32[&rate=5.869506887279877E-4]:2.688683473292E-2,((((((((62[&rate=5.869506887279877E-4]:2.095448087952E-1,64[&rate=5.869506887279877E-4]:1.684489183841E-1)[&rate=5.869506887279877E-4]:8.652090333288E-2,(65[&rate=5.869506887279877E-4]:1.011616145878E-1,60[&rate=5.869506887279877E-4]:1.011616145878E-1)[&rate=5.869506887279877E-4]:3.123275622484E-3)[&rate=5.869506887279877E-4]:3.778008441926E-1,(61[&rate=5.869506887279877E-4]:1.212662376902E-1,63[&rate=5.869506887279877E-4]:8.01703472792E-2)[&rate=5.869506887279877E-4]:5.526003186304E-1)[&rate=5.869506887279877E-4]:7.561948603509E-1,(128[&rate=5.869506887279877E-4]:1.152342022942E0,((118[&rate=5.869506887279877E-4]:5.195080469991E-1,(131[&rate=5.869506887279877E-4]:2.852894077498E-1,((132[&rate=5.869506887279877E-4]:1.264496609207E-1,129[&rate=5.869506887279877E-4]:1.237099348933E-1)[&rate=5.869506887279877E-4]:6.823631566466E-2,130[&rate=5.869506887279877E-4]:1.91946250558E-1)[&rate=5.869506887279877E-4]:9.060343116445E-2)[&rate=5.869506887279877E-4]:9.997206390678E-2)[&rate=5.869506887279877E-4]:1.428241674744E-1,69[&rate=5.869506887279877E-4]:6.732911185832E-1)[&rate=5.869506887279877E-4]:6.297358358655E-1)[&rate=5.869506887279877E-4]:1.379933663325E-1)[&rate=5.869506887279877E-4]:1.812386311813E-1,(45[&rate=5.869506887279877E-4]:6.001617601586E-1,((51[&rate=5.869506887279877E-4]:5.043511073066E-1,(((41[&rate=5.869506887279877E-4]:3.101229761628E-1,(42[&rate=5.869506887279877E-4]:2.000906823321E-1,48[&rate=5.869506887279877E-4]:2.383420484523E-1)[&rate=5.869506887279877E-4]:1.15496774705E-1)[&rate=5.869506887279877E-4]:3.14550185895E-2,(46[&rate=5.869506887279877E-4]:3.687125068832E-1,43[&rate=5.869506887279877E-4]:3.687125068832E-1)[&rate=5.869506887279877E-4]:2.751029661211E-2)[&rate=5.869506887279877E-4]:1.332411244007E-1,44[&rate=5.869506887279877E-4]:5.239994470217E-1)[&rate=5.869506887279877E-4]:2.209583782081E-3)[&rate=5.869506887279877E-4]:4.959219988489E-2,(47[&rate=5.869506887279877E-4]:5.426962321039E-1,(49[&rate=5.869506887279877E-4]:3.518242633888E-1,50[&rate=5.869506887279877E-4]:3.518242633888E-1)[&rate=5.869506887279877E-4]:1.580850834693E-1)[&rate=5.869506887279877E-4]:3.85694794591E-2)[&rate=5.869506887279877E-4]:2.709276990707E-2)[&rate=5.869506887279877E-4]:9.801604800562E-2)[&rate=5.869506887279877E-4]:2.576026271214E-1,((36[&rate=5.869506887279877E-4]:6.226106724673E-2,35[&rate=5.869506887279877E-4]:1.568572478097E-2)[&rate=5.869506887279877E-4]:1.142269691801E-1,(127[&rate=5.869506887279877E-4]:1.456941488626E0,121[&rate=5.869506887279877E-4]:1.015845598215E0)[&rate=5.869506887279877E-4]:1.240094493006E0)[&rate=5.869506887279877E-4]:7.049683032824E-2)[&rate=5.869506887279877E-4]:5.03073604259E-1,(38[&rate=5.869506887279877E-4]:5.666933740652E-1,(((31[&rate=5.869506887279877E-4]:7.696930950286E-1,2[&rate=5.869506887279877E-4]:5.422958347546E-1)[&rate=5.869506887279877E-4]:1.036494189715E-1,((22[&rate=5.869506887279877E-4]:4.880091970916E-1,27[&rate=5.869506887279877E-4]:5.04447553256E-1)[&rate=5.869506887279877E-4]:2.610887080987E-1,((7[&rate=5.869506887279877E-4]:9.258519953056E-2,8[&rate=5.869506887279877E-4]:9.258519953056E-2)[&rate=5.869506887279877E-4]:4.025507128944E-1,26[&rate=5.869506887279877E-4]:6.019852274935E-1)[&rate=5.869506887279877E-4]:1.580715818064E-1)[&rate=5.869506887279877E-4]:6.945008826186E-2)[&rate=5.869506887279877E-4]:1.859602491889E0,((((16[&rate=5.869506887279877E-4]:2.537550289895E0,(147[&rate=5.869506887279877E-4]:4.907831417069E-1,97[&rate=5.869506887279877E-4]:3.623678411603E-1)[&rate=5.869506887279877E-4]:1.865127125162E-2)[&rate=5.869506887279877E-4]:4.889274198125E-2,(146[&rate=5.869506887279877E-4]:6.202122749227E-1,40[&rate=5.869506887279877E-4]:4.999936956877E-1)[&rate=5.869506887279877E-4]:9.564100716548E-4)[&rate=5.869506887279877E-4]:1.023211354732E-3,39[&rate=5.869506887279877E-4]:5.019733171141E-1)[&rate=5.869506887279877E-4]:9.957964829195E-3,(98[&rate=5.869506887279877E-4]:5.802620438203E-1,(((99[&rate=5.869506887279877E-4]:4.649622056958E-1,96[&rate=5.869506887279877E-4]:4.29443080013E-1)[&rate=5.869506887279877E-4]:1.272009655522E-1,(101[&rate=5.869506887279877E-4]:1.180436867199E0,((((((85[&rate=5.869506887279877E-4]:1.580785050617E-2,83[&rate=5.869506887279877E-4]:1.580785050617E-2)[&rate=5.869506887279877E-4]:1.988445233544E-1,(89[&rate=5.869506887279877E-4]:2.707423831404E-2,88[&rate=5.869506887279877E-4]:1.337560817703E-2)[&rate=5.869506887279877E-4]:2.012767656835E-1)[&rate=5.869506887279877E-4]:9.335139367706E-2,(((92[&rate=5.869506887279877E-4]:2.847018977047E-2,(91[&rate=5.869506887279877E-4]:9.655794279218E-3,90[&rate=5.869506887279877E-4]:9.655794279218E-3)[&rate=5.869506887279877E-4]:1.881439549125E-2)[&rate=5.869506887279877E-4]:1.424314341522E-1,(84[&rate=5.869506887279877E-4]:4.565004164106E-2,(86[&rate=5.869506887279877E-4]:4.50777589922E-2,93[&rate=5.869506887279877E-4]:5.877638912921E-2)[&rate=5.869506887279877E-4]:5.722826488556E-4)[&rate=5.869506887279877E-4]:1.115529521446E-1)[&rate=5.869506887279877E-4]:1.08135423574E-2,87[&rate=5.869506887279877E-4]:1.680165361431E-1)[&rate=5.869506887279877E-4]:1.399872313945E-1)[&rate=5.869506887279877E-4]:6.60754788483E-1,3[&rate=5.869506887279877E-4]:4.290325286235E-1)[&rate=5.869506887279877E-4]:2.228721539085E-1,(((10[&rate=5.869506887279877E-4]:3.849824828571E-1,15[&rate=5.869506887279877E-4]:4.233386472406E-1)[&rate=5.869506887279877E-4]:7.214574450453E-2,6[&rate=5.869506887279877E-4]:4.406898711973E-1)[&rate=5.869506887279877E-4]:5.851773943408E-2,18[&rate=5.869506887279877E-4]:5.622213092615E-1)[&rate=5.869506887279877E-4]:2.047518664211E-1)[&rate=5.869506887279877E-4]:8.296584144536E-1,(((142[&rate=5.869506887279877E-4]:7.377002705764E-1,((145[&rate=5.869506887279877E-4]:2.190012908414E-1,141[&rate=5.869506887279877E-4]:2.162615648138E-1)[&rate=5.869506887279877E-4]:1.154532221595E-1,144[&rate=5.869506887279877E-4]:3.28975060946E-1)[&rate=5.869506887279877E-4]:4.032457575755E-1)[&rate=5.869506887279877E-4]:7.518838090671E-1,(((((107[&rate=5.869506887279877E-4]:4.488957066817E-1,(114[&rate=5.869506887279877E-4]:2.796043215262E-1,109[&rate=5.869506887279877E-4]:3.590563763207E-1)[&rate=5.869506887279877E-4]:1.090174125527E-1)[&rate=5.869506887279877E-4]:3.914818070916E-2,108[&rate=5.869506887279877E-4]:4.853041613635E-1)[&rate=5.869506887279877E-4]:1.814852243022E-1,((13[&rate=5.869506887279877E-4]:3.197586034936E-1,19[&rate=5.869506887279877E-4]:3.581147678773E-1)[&rate=5.869506887279877E-4]:5.458678957537E-2,115[&rate=5.869506887279877E-4]:2.921536122471E-1)[&rate=5.869506887279877E-4]:3.171015268432E-1)[&rate=5.869506887279877E-4]:1.645086361219E-1,((148[&rate=5.869506887279877E-4]:2.722756866757E-1,143[&rate=5.869506887279877E-4]:2.695359606484E-1)[&rate=5.869506887279877E-4]:4.141792324844E-1,((106[&rate=5.869506887279877E-4]:4.591752014179E-1,(104[&rate=5.869506887279877E-4]:3.77109346579E-1,(111[&rate=5.869506887279877E-4]:1.538663679751E-1,139[&rate=5.869506887279877E-4]:3.292088337285E-1)[&rate=5.869506887279877E-4]:2.396813347683E-1)[&rate=5.869506887279877E-4]:8.20658548389E-2)[&rate=5.869506887279877E-4]:1.87247280219E-1,116[&rate=5.869506887279877E-4]:5.861485090341E-1)[&rate=5.869506887279877E-4]:6.195024574235E-2)[&rate=5.869506887279877E-4]:1.256650204358E-1)[&rate=5.869506887279877E-4]:1.930411510659E-1,((105[&rate=5.869506887279877E-4]:6.493653157105E-1,110[&rate=5.869506887279877E-4]:6.712831239296E-1)[&rate=5.869506887279877E-4]:3.070092408855E-1,((113[&rate=5.869506887279877E-4]:3.926033719141E-1,(112[&rate=5.869506887279877E-4]:1.214845607536E-1,117[&rate=5.869506887279877E-4]:1.242242867812E-1)[&rate=5.869506887279877E-4]:2.711188111605E-1)[&rate=5.869506887279877E-4]:3.957795816918E-1,((4[&rate=5.869506887279877E-4]:3.889122882612E-1,30[&rate=5.869506887279877E-4]:5.615150279872E-1)[&rate=5.869506887279877E-4]:2.40558844269E-1,(9[&rate=5.869506887279877E-4]:6.354329246145E-1,(14[&rate=5.869506887279877E-4]:5.365435151876E-1,17[&rate=5.869506887279877E-4]:5.748996795713E-1)[&rate=5.869506887279877E-4]:1.071085875089E-1)[&rate=5.869506887279877E-4]:4.335327640884E-2)[&rate=5.869506887279877E-4]:1.013775745005E-1)[&rate=5.869506887279877E-4]:1.953888632639E-1)[&rate=5.869506887279877E-4]:6.522489023018E-2)[&rate=5.869506887279877E-4]:2.679846328173E-1)[&rate=5.869506887279877E-4]:2.541638949132E-2,((102[&rate=5.869506887279877E-4]:1.709990527033E-1,((11[&rate=5.869506887279877E-4]:5.507888385261E-1,140[&rate=5.869506887279877E-4]:5.316107563344E-1)[&rate=5.869506887279877E-4]:1.150029888435E-1,(23[&rate=5.869506887279877E-4]:6.551037894196E-1,(25[&rate=5.869506887279877E-4]:4.768085953974E-1,20[&rate=5.869506887279877E-4]:4.576305132057E-1)[&rate=5.869506887279877E-4]:1.892540981318E-1)[&rate=5.869506887279877E-4]:9.561954479923E-2)[&rate=5.869506887279877E-4]:5.709606499912E-1)[&rate=5.869506887279877E-4]:2.415014299898E-2,(24[&rate=5.869506887279877E-4]:1.067217549058E0,(1[&rate=5.869506887279877E-4]:2.279172162802E-2,(28[&rate=5.869506887279877E-4]:6.369079758236E-1,21[&rate=5.869506887279877E-4]:6.122504415772E-1)[&rate=5.869506887279877E-4]:1.721851156673E-1)[&rate=5.869506887279877E-4]:2.636039096221E-1)[&rate=5.869506887279877E-4]:2.895754822602E-1)[&rate=5.869506887279877E-4]:7.327593096676E-2)[&rate=5.869506887279877E-4]:2.158776963439E-1)[&rate=5.869506887279877E-4]:7.016134962408E-1)[&rate=5.869506887279877E-4]:2.346172389994E-1)[&rate=5.869506887279877E-4]:7.360384828853E-3,((94[&rate=5.869506887279877E-4]:2.423607535257E-1,100[&rate=5.869506887279877E-4]:2.423607535257E-1)[&rate=5.869506887279877E-4]:9.611696258274E-2,95[&rate=5.869506887279877E-4]:4.231771696605E-1)[&rate=5.869506887279877E-4]:1.654174246678E-1)[&rate=5.869506887279877E-4]:2.596411240722E-3)[&rate=5.869506887279877E-4]:6.00845386693E-2)[&rate=5.869506887279877E-4]:3.689066084231E-2)[&rate=5.869506887279877E-4]:8.617744220857E-2)[&rate=5.869506887279877E-4]:7.391552009986E-1)[&rate=5.869506887279877E-4]:2.025127830927E-1,(((((((((((79[&rate=5.869506887279877E-4]:3.050568048879E-2,71[&rate=5.869506887279877E-4]:3.108420214762E-3)[&rate=5.869506887279877E-4]:1.920738917722E-1,82[&rate=5.869506887279877E-4]:2.307987503431E-1)[&rate=5.869506887279877E-4]:9.696350573439E-2,(78[&rate=5.869506887279877E-4]:4.251077207847E-2,72[&rate=5.869506887279877E-4]:2.059296385916E-2)[&rate=5.869506887279877E-4]:2.770323059169E-1)[&rate=5.869506887279877E-4]:9.48351591689E-2,73[&rate=5.869506887279877E-4]:4.554741275751E-1)[&rate=5.869506887279877E-4]:1.895702972948E-1,(77[&rate=5.869506887279877E-4]:5.87966408462E-1,(81[&rate=5.869506887279877E-4]:2.088815061708E-1,80[&rate=5.869506887279877E-4]:2.088815061708E-1)[&rate=5.869506887279877E-4]:3.352492858528E-1)[&rate=5.869506887279877E-4]:5.159856435323E-2)[&rate=5.869506887279877E-4]:2.848885672233E-1,((76[&rate=5.869506887279877E-4]:3.081765451167E-1,(74[&rate=5.869506887279877E-4]:2.734313327599E-1,70[&rate=5.869506887279877E-4]:2.350751683765E-1)[&rate=5.869506887279877E-4]:3.474521235673E-2)[&rate=5.869506887279877E-4]:1.920543461619E-1,75[&rate=5.869506887279877E-4]:5.002308912785E-1)[&rate=5.869506887279877E-4]:4.297021008147E-1)[&rate=5.869506887279877E-4]:5.324614107465E-1,((137[&rate=5.869506887279877E-4]:8.027981161978E-1,(134[&rate=5.869506887279877E-4]:5.464865215854E-1,133[&rate=5.869506887279877E-4]:5.766235078865E-1)[&rate=5.869506887279877E-4]:1.850787179002E-1)[&rate=5.869506887279877E-4]:6.667792923282E-1,52[&rate=5.869506887279877E-4]:6.545987424582E-1)[&rate=5.869506887279877E-4]:6.95293230809E-2)[&rate=5.869506887279877E-4]:2.438479742166E-3,((29[&rate=5.869506887279877E-4]:4.194889665691E-1,(5[&rate=5.869506887279877E-4]:5.174263566217E-2,12[&rate=5.869506887279877E-4]:9.009880004562E-2)[&rate=5.869506887279877E-4]:2.225408514549E-1)[&rate=5.869506887279877E-4]:2.182796937992E-1,103[&rate=5.869506887279877E-4]:4.048919480395E-1)[&rate=5.869506887279877E-4]:1.985968331803E0)[&rate=5.869506887279877E-4]:1.580657854215E-3,53[&rate=5.869506887279877E-4]:7.199504818241E-1)[&rate=5.869506887279877E-4]:3.667982539637E-1,125[&rate=5.869506887279877E-4]:8.763662221265E-1)[&rate=5.869506887279877E-4]:2.374596470632E-1,((59[&rate=5.869506887279877E-4]:4.10759402602E-1,((57[&rate=5.869506887279877E-4]:2.342197738833E-1,54[&rate=5.869506887279877E-4]:1.93236167326E-1)[&rate=5.869506887279877E-4]:1.299595183821E-1,(37[&rate=5.869506887279877E-4]:3.991417900839E-1,(58[&rate=5.869506887279877E-4]:3.238802104778E-1,(55[&rate=5.869506887279877E-4]:2.7054162279E-1,56[&rate=5.869506887279877E-4]:2.7054162279E-1)[&rate=5.869506887279877E-4]:2.601618331605E-2)[&rate=5.869506887279877E-4]:5.613589654607E-2)[&rate=5.869506887279877E-4]:5.566278645652E-4)[&rate=5.869506887279877E-4]:4.931235077367E-2)[&rate=5.869506887279877E-4]:1.671675792884E-1,68[&rate=5.869506887279877E-4]:5.287466540214E-1)[&rate=5.869506887279877E-4]:4.184125485016E-1)[&rate=5.869506887279877E-4]:5.065573468902E-1)[&rate=5.869506887279877E-4]:5.82242994119E-3)[&rate=5.869506887279877E-4]:1.149539725041E-1)[&rate=5.869506887279877E-4]:2.348936779156E-1,((67[&rate=5.869506887279877E-4]:1.477658326669E-1,((124[&rate=5.869506887279877E-4]:2.668311679935E-1,123[&rate=5.869506887279877E-4]:2.695634084306E-1)[&rate=5.869506887279877E-4]:3.831153282367E-2,122[&rate=5.869506887279877E-4]:3.078749412543E-1)[&rate=5.869506887279877E-4]:3.411634417533E-1)[&rate=5.869506887279877E-4]:2.734062706889E-1,((119[&rate=5.869506887279877E-4]:1.859747803775E0,((126[&rate=5.869506887279877E-4]:9.892891024819E-1,((138[&rate=5.869506887279877E-4]:2.642156131259E-1,136[&rate=5.869506887279877E-4]:1.327087638107E-1)[&rate=5.869506887279877E-4]:9.132793436272E-1,135[&rate=5.869506887279877E-4]:9.77494956753E-1)[&rate=5.869506887279877E-4]:4.495514628933E-1)[&rate=5.869506887279877E-4]:5.424852172447E-2,120[&rate=5.869506887279877E-4]:1.733349735891E0)[&rate=5.869506887279877E-4]:3.050765692503E-2)[&rate=5.869506887279877E-4]:2.712862981406E-1,66[&rate=5.869506887279877E-4]:9.815738958702E-2)[&rate=5.869506887279877E-4]:3.230147137687E-1)[&rate=5.869506887279877E-4]:8.40493888646E-1);
tree STATE_46990000 [&joint=-20981.682385743487,lnP=-20981.682385743487] = [&R] (34[&rate=5.847209793946803E-4]:1.950721511579E-1,((32[&rate=5.847209793946803E-4]:2.473852647352E-2,33[&rate=5.847209793946803E-4]:3.021797852824E-2)[&rate=5.847209793946803E-4]:6.339195834174E-2,((66[&rate=5.847209793946803E-4]:3.091366507047E-1,((67[&rate=5.847209793946803E-4]:1.055013215676E-1,(122[&rate=5.847209793946803E-4]:2.712941750382E-1,(124[&rate=5.847209793946803E-4]:1.124069005241E-1,123[&rate=5.847209793946803E-4]:1.151391409612E-1)[&rate=5.847209793946803E-4]:1.561550340769E-1)[&rate=5.847209793946803E-4]:3.354796968701E-1)[&rate=5.847209793946803E-4]:1.033864568186E-1,(126[&rate=5.847209793946803E-4]:1.1328245997E0,((120[&rate=5.847209793946803E-4]:1.548472409508E0,((138[&rate=5.847209793946803E-4]:1.664731788892E-1,136[&rate=5.847209793946803E-4]:3.496632957401E-2)[&rate=5.847209793946803E-4]:7.828964430506E-1,135[&rate=5.847209793946803E-4]:7.493696219398E-1)[&rate=5.847209793946803E-4]:5.470479930478E-1)[&rate=5.847209793946803E-4]:1.525095476341E-1,119[&rate=5.847209793946803E-4]:1.796872368101E0)[&rate=5.847209793946803E-4]:1.216547542429E-1)[&rate=5.847209793946803E-4]:3.232373683708E-1)[&rate=5.847209793946803E-4]:1.002488723186E-1)[&rate=5.847209793946803E-4]:4.691182284133E-1,(((((((69[&rate=5.847209793946803E-4]:8.141565889034E-1,118[&rate=5.847209793946803E-4]:8.031976847937E-1)[&rate=5.847209793946803E-4]:5.508456715445E-2,(131[&rate=5.847209793946803E-4]:2.235946524881E-1,((130[&rate=5.847209793946803E-4]:1.043847553025E-1,132[&rate=5.847209793946803E-4]:1.071244813298E-1)[&rate=5.847209793946803E-4]:7.31718503715E-2,129[&rate=5.847209793946803E-4]:1.77556605674E-1)[&rate=5.847209793946803E-4]:4.329832078672E-2)[&rate=5.847209793946803E-4]:5.004410241175E-1)[&rate=5.847209793946803E-4]:5.902322176452E-1,(128[&rate=5.847209793946803E-4]:1.281725804238E0,((60[&rate=5.847209793946803E-4]:2.608726471863E-1,(62[&rate=5.847209793946803E-4]:4.494747371116E-1,(65[&rate=5.847209793946803E-4]:1.94198524263E-1,64[&rate=5.847209793946803E-4]:3.448834557697E-1)[&rate=5.847209793946803E-4]:6.349539093083E-2)[&rate=5.847209793946803E-4]:3.178731992515E-3)[&rate=5.847209793946803E-4]:2.453805215566E-1,(61[&rate=5.847209793946803E-4]:1.268381760551E-1,63[&rate=5.847209793946803E-4]:8.574228564408E-2)[&rate=5.847209793946803E-4]:5.711958146056E-1)[&rate=5.847209793946803E-4]:7.234178409745E-1)[&rate=5.847209793946803E-4]:2.706263795808E-2)[&rate=5.847209793946803E-4]:4.843633719528E-1,((((48[&rate=5.847209793946803E-4]:4.307367684203E-1,(41[&rate=5.847209793946803E-4]:3.790378153921E-1,42[&rate=5.847209793946803E-4]:3.845022962663E-1)[&rate=5.847209793946803E-4]:7.983106033791E-3)[&rate=5.847209793946803E-4]:9.192287421939E-2,(46[&rate=5.847209793946803E-4]:4.361054721455E-1,43[&rate=5.847209793946803E-4]:4.361054721455E-1)[&rate=5.847209793946803E-4]:9.748313224273E-2)[&rate=5.847209793946803E-4]:4.722921574062E-2,((49[&rate=5.847209793946803E-4]:4.002291059606E-1,50[&rate=5.847209793946803E-4]:4.002291059606E-1)[&rate=5.847209793946803E-4]:1.313648461718E-1,(51[&rate=5.847209793946803E-4]:4.304272605248E-1,44[&rate=5.847209793946803E-4]:4.52285184022E-1)[&rate=5.847209793946803E-4]:1.066311724818E-1)[&rate=5.847209793946803E-4]:1.643698275074E-2)[&rate=5.847209793946803E-4]:9.791633194704E-2,(47[&rate=5.847209793946803E-4]:5.215356147787E-1,45[&rate=5.847209793946803E-4]:5.133388934673E-1)[&rate=5.847209793946803E-4]:1.571985372972E-1)[&rate=5.847209793946803E-4]:3.49218171093E-1)[&rate=5.847209793946803E-4]:3.85737849948E-2,((127[&rate=5.847209793946803E-4]:2.571066941792E0,35[&rate=5.847209793946803E-4]:3.94365412133E-3)[&rate=5.847209793946803E-4]:2.656628435065E-1,(121[&rate=5.847209793946803E-4]:2.273610956862E0,36[&rate=5.847209793946803E-4]:1.941589020673E-1)[&rate=5.847209793946803E-4]:1.220229380263E-1)[&rate=5.847209793946803E-4]:3.335197822814E-2)[&rate=5.847209793946803E-4]:2.487438703496E-1,(38[&rate=5.847209793946803E-4]:7.854844422542E-1,((((97[&rate=5.847209793946803E-4]:2.613660190556E-1,146[&rate=5.847209793946803E-4]:4.526228496568E-1)[&rate=5.847209793946803E-4]:1.291123981332E-1,((((31[&rate=5.847209793946803E-4]:8.710715260481E-1,((7[&rate=5.847209793946803E-4]:7.918556263989E-2,8[&rate=5.847209793946803E-4]:7.918556263989E-2)[&rate=5.847209793946803E-4]:3.841222001716E-1,26[&rate=5.847209793946803E-4]:5.7015707788E-1)[&rate=5.847209793946803E-4]:2.570788317297E-1)[&rate=5.847209793946803E-4]:7.37254857779E-3,(22[&rate=5.847209793946803E-4]:4.967376514153E-1,27[&rate=5.847209793946803E-4]:5.131760075797E-1)[&rate=5.847209793946803E-4]:3.269119026624E-1)[&rate=5.847209793946803E-4]:7.367049450508E-2,2[&rate=5.847209793946803E-4]:7.247173088568E-1)[&rate=5.847209793946803E-4]:1.687214153254E0,(40[&rate=5.847209793946803E-4]:3.462176792751E-1,39[&rate=5.847209793946803E-4]:3.462176792751E-1)[&rate=5.847209793946803E-4]:1.089879800058E-1)[&rate=5.847209793946803E-4]:6.311009274051E-3)[&rate=5.847209793946803E-4]:8.460581673493E-4,16[&rate=5.847209793946803E-4]:2.54785565284E0)[&rate=5.847209793946803E-4]:5.369361248583E-2,((101[&rate=5.847209793946803E-4]:1.055062755815E0,(((((((84[&rate=5.847209793946803E-4]:3.553259402041E-3,93[&rate=5.847209793946803E-4]:1.725188953906E-2)[&rate=5.847209793946803E-4]:7.501132374725E-2,86[&rate=5.847209793946803E-4]:7.856458314929E-2)[&rate=5.847209793946803E-4]:8.26223251171E-2,(87[&rate=5.847209793946803E-4]:1.605985296392E-1,(92[&rate=5.847209793946803E-4]:1.004036993E-1,(91[&rate=5.847209793946803E-4]:5.781493495866E-2,90[&rate=5.847209793946803E-4]:5.781493495866E-2)[&rate=5.847209793946803E-4]:4.258876434132E-2)[&rate=5.847209793946803E-4]:7.389346047619E-2)[&rate=5.847209793946803E-4]:5.883786272318E-4)[&rate=5.847209793946803E-4]:8.047122867783E-2,(85[&rate=5.847209793946803E-4]:2.031924524316E-1,((89[&rate=5.847209793946803E-4]:6.51801265362E-2,88[&rate=5.847209793946803E-4]:5.148149639918E-2)[&rate=5.847209793946803E-4]:2.950239333667E-2,83[&rate=5.847209793946803E-4]:8.098388973585E-2)[&rate=5.847209793946803E-4]:1.222085626957E-1)[&rate=5.847209793946803E-4]:3.846568451264E-2)[&rate=5.847209793946803E-4]:9.606510314276E-1,3[&rate=5.847209793946803E-4]:6.625831409746E-1)[&rate=5.847209793946803E-4]:6.486728525368E-2,((10[&rate=5.847209793946803E-4]:3.581530775993E-1,15[&rate=5.847209793946803E-4]:3.965092419828E-1)[&rate=5.847209793946803E-4]:3.870599695537E-1,(18[&rate=5.847209793946803E-4]:5.543435658209E-1,6[&rate=5.847209793946803E-4]:4.913298671908E-1)[&rate=5.847209793946803E-4]:2.374448237979E-1)[&rate=5.847209793946803E-4]:5.07305297601E-2)[&rate=5.847209793946803E-4]:6.256040384873E-1,((((((107[&rate=5.847209793946803E-4]:5.418077486152E-1,108[&rate=5.847209793946803E-4]:5.390680225879E-1)[&rate=5.847209793946803E-4]:1.585051910057E-1,(109[&rate=5.847209793946803E-4]:5.199471142886E-1,114[&rate=5.847209793946803E-4]:4.404950594941E-1)[&rate=5.847209793946803E-4]:1.995439075241E-1)[&rate=5.847209793946803E-4]:1.228332243011E-1,((13[&rate=5.847209793946803E-4]:4.219241408817E-1,19[&rate=5.847209793946803E-4]:4.602803052654E-1)[&rate=5.847209793946803E-4]:2.852087286525E-1,115[&rate=5.847209793946803E-4]:6.249410887124E-1)[&rate=5.847209793946803E-4]:1.37931102607E-1)[&rate=5.847209793946803E-4]:1.145857905038E-1,((111[&rate=5.847209793946803E-4]:5.449241346737E-1,(104[&rate=5.847209793946803E-4]:3.54794357977E-1,(106[&rate=5.847209793946803E-4]:1.770888008393E-1,139[&rate=5.847209793946803E-4]:3.68869622757E-1)[&rate=5.847209793946803E-4]:1.777055571377E-1)[&rate=5.847209793946803E-4]:1.736914205324E-1)[&rate=5.847209793946803E-4]:3.539386423009E-1,(116[&rate=5.847209793946803E-4]:5.880222830126E-1,(148[&rate=5.847209793946803E-4]:4.703431450585E-1,143[&rate=5.847209793946803E-4]:4.676034190312E-1)[&rate=5.847209793946803E-4]:1.560353023378E-1)[&rate=5.847209793946803E-4]:2.341281651949E-1)[&rate=5.847209793946803E-4]:5.530753361564E-2)[&rate=5.847209793946803E-4]:1.104668488401E-1,(((9[&rate=5.847209793946803E-4]:7.465925849907E-1,((117[&rate=5.847209793946803E-4]:5.892457633506E-1,113[&rate=5.847209793946803E-4]:5.86506037323E-1)[&rate=5.847209793946803E-4]:8.246484705828E-2,(4[&rate=5.847209793946803E-4]:3.06052814978E-1,30[&rate=5.847209793946803E-4]:4.78655554704E-1)[&rate=5.847209793946803E-4]:3.053838228281E-1)[&rate=5.847209793946803E-4]:8.584087869153E-2)[&rate=5.847209793946803E-4]:8.552575387252E-2,(112[&rate=5.847209793946803E-4]:8.207919042755E-1,(14[&rate=5.847209793946803E-4]:5.722276839961E-1,17[&rate=5.847209793946803E-4]:6.105838483798E-1)[&rate=5.847209793946803E-4]:2.485642202794E-1)[&rate=5.847209793946803E-4]:1.954561266975E-2)[&rate=5.847209793946803E-4]:2.712323252582E-2,(105[&rate=5.847209793946803E-4]:3.647852120411E-1,110[&rate=5.847209793946803E-4]:3.867030202602E-1)[&rate=5.847209793946803E-4]:4.752782771562E-1)[&rate=5.847209793946803E-4]:2.02655862014E-1)[&rate=5.847209793946803E-4]:2.694479462429E-1,((((24[&rate=5.847209793946803E-4]:1.00739242857E0,(1[&rate=5.847209793946803E-4]:5.248872074732E-2,(28[&rate=5.847209793946803E-4]:6.530317519869E-1,21[&rate=5.847209793946803E-4]:6.283742177405E-1)[&rate=5.847209793946803E-4]:1.857583386233E-1)[&rate=5.847209793946803E-4]:1.740817900148E-1)[&rate=5.847209793946803E-4]:8.979030300269E-2,((11[&rate=5.847209793946803E-4]:4.406627813974E-1,140[&rate=5.847209793946803E-4]:4.214846992057E-1)[&rate=5.847209793946803E-4]:1.013154709311E-1,(23[&rate=5.847209793946803E-4]:6.170680763289E-1,(25[&rate=5.847209793946803E-4]:5.172269046319E-1,20[&rate=5.847209793946803E-4]:4.980488224402E-1)[&rate=5.847209793946803E-4]:1.108000758067E-1)[&rate=5.847209793946803E-4]:9.841682848759E-3)[&rate=5.847209793946803E-4]:4.593140682857E-1)[&rate=5.847209793946803E-4]:1.090666556534E-1,102[&rate=5.847209793946803E-4]:4.46055516101E-2)[&rate=5.847209793946803E-4]:1.778092408433E-1,(142[&rate=5.847209793946803E-4]:1.979895200289E-1,((145[&rate=5.847209793946803E-4]:3.17246009815E-2,141[&rate=5.847209793946803E-4]:2.898487495391E-2)[&rate=5.847209793946803E-4]:6.621282847176E-2,144[&rate=5.847209793946803E-4]:9.245797739832E-2)[&rate=5.847209793946803E-4]:1.000520905756E-1)[&rate=5.847209793946803E-4]:1.27100061489E0)[&rate=5.847209793946803E-4]:4.317716253504E-2)[&rate=5.847209793946803E-4]:9.020223575447E-2)[&rate=5.847209793946803E-4]:7.047480171266E-1)[&rate=5.847209793946803E-4]:4.25452068544E-1,(147[&rate=5.847209793946803E-4]:5.053959353075E-1,(((94[&rate=5.847209793946803E-4]:3.011752900293E-1,100[&rate=5.847209793946803E-4]:3.011752900293E-1)[&rate=5.847209793946803E-4]:2.721571287525E-2,95[&rate=5.847209793946803E-4]:4.130904564566E-1)[&rate=5.847209793946803E-4]:1.62678089496E-1,((99[&rate=5.847209793946803E-4]:4.227283025247E-1,96[&rate=5.847209793946803E-4]:3.872091768418E-1)[&rate=5.847209793946803E-4]:3.513208838418E-2,98[&rate=5.847209793946803E-4]:4.360024674116E-1)[&rate=5.847209793946803E-4]:1.288371167923E-1)[&rate=5.847209793946803E-4]:1.159460246955E-2)[&rate=5.847209793946803E-4]:5.933177923776E-2)[&rate=5.847209793946803E-4]:8.705673843267E-3)[&rate=5.847209793946803E-4]:3.377341139751E-1)[&rate=5.847209793946803E-4]:3.685833504668E-1)[&rate=5.847209793946803E-4]:2.370856564014E-2,((((((((29[&rate=5.847209793946803E-4]:4.77727170476E-1,(5[&rate=5.847209793946803E-4]:1.962975621981E-1,12[&rate=5.847209793946803E-4]:2.346537265815E-1)[&rate=5.847209793946803E-4]:1.36224128826E-1)[&rate=5.847209793946803E-4]:2.125646926063E-1,103[&rate=5.847209793946803E-4]:4.574151507535E-1)[&rate=5.847209793946803E-4]:1.656505689515E0,52[&rate=5.847209793946803E-4]:4.49627105708E-1)[&rate=5.847209793946803E-4]:1.398732523433E-1,53[&rate=5.847209793946803E-4]:5.813036367399E-1)[&rate=5.847209793946803E-4]:3.234201044176E-3,((((73[&rate=5.847209793946803E-4]:3.465322785185E-1,77[&rate=5.847209793946803E-4]:3.410528264638E-1)[&rate=5.847209793946803E-4]:1.633102088571E-1,(81[&rate=5.847209793946803E-4]:7.825547209808E-2,80[&rate=5.847209793946803E-4]:7.825547209808E-2)[&rate=5.847209793946803E-4]:3.822719467844E-1)[&rate=5.847209793946803E-4]:1.661211257492E-1,((82[&rate=5.847209793946803E-4]:8.301472342161E-2,(78[&rate=5.847209793946803E-4]:3.549815172175E-2,72[&rate=5.847209793946803E-4]:1.358034350244E-2)[&rate=5.847209793946803E-4]:3.929739361778E-2)[&rate=5.847209793946803E-4]:2.830539343587E-1,(79[&rate=5.847209793946803E-4]:2.132062172868E-1,71[&rate=5.847209793946803E-4]:1.858089570128E-1)[&rate=5.847209793946803E-4]:1.446432624114E-1)[&rate=5.847209793946803E-4]:2.770182430158E-1)[&rate=5.847209793946803E-4]:3.526467562946E-1,(((76[&rate=5.847209793946803E-4]:2.116758406473E-1,74[&rate=5.847209793946803E-4]:2.116758406473E-1)[&rate=5.847209793946803E-4]:3.776336433998E-1,70[&rate=5.847209793946803E-4]:5.509533196636E-1)[&rate=5.847209793946803E-4]:6.448408184444E-2,75[&rate=5.847209793946803E-4]:6.537935658915E-1)[&rate=5.847209793946803E-4]:3.748168035279E-1)[&rate=5.847209793946803E-4]:3.023905269768E-1)[&rate=5.847209793946803E-4]:2.337374334787E-2,(133[&rate=5.847209793946803E-4]:6.037862520858E-1,(137[&rate=5.847209793946803E-4]:6.137794676379E-1,134[&rate=5.847209793946803E-4]:5.425465909257E-1)[&rate=5.847209793946803E-4]:3.110267485897E-2)[&rate=5.847209793946803E-4]:7.862048260144E-1)[&rate=5.847209793946803E-4]:5.027907977659E-1,125[&rate=5.847209793946803E-4]:9.003198652366E-1)[&rate=5.847209793946803E-4]:2.4808212741E-1,((59[&rate=5.847209793946803E-4]:4.006863902502E-1,(((58[&rate=5.847209793946803E-4]:1.527884955579E-1,(37[&rate=5.847209793946803E-4]:1.703922613744E-1,54[&rate=5.847209793946803E-4]:9.388952913398E-2)[&rate=5.847209793946803E-4]:1.521917243623E-3)[&rate=5.847209793946803E-4]:2.306586844526E-2,57[&rate=5.847209793946803E-4]:1.594609213802E-1)[&rate=5.847209793946803E-4]:1.303668769283E-1,(55[&rate=5.847209793946803E-4]:2.196097676143E-1,56[&rate=5.847209793946803E-4]:2.196097676143E-1)[&rate=5.847209793946803E-4]:5.928906894549E-2)[&rate=5.847209793946803E-4]:1.135908323788E-1)[&rate=5.847209793946803E-4]:2.213321554739E-1,68[&rate=5.847209793946803E-4]:5.728382178551E-1)[&rate=5.847209793946803E-4]:4.088971081247E-1)[&rate=5.847209793946803E-4]:1.413962236381E-1)[&rate=5.847209793946803E-4]:2.028439672723E-1)[&rate=5.847209793946803E-4]:1.948071125464E-1)[&rate=5.847209793946803E-4]:8.502385812357E-2);
tree STATE_47000000 [&joint=-20978.681364502045,lnP=-20978.681364502045] = [&R] ((33[&rate=5.433726878509908E-4]:2.293442145552E-2,(((((((35[&rate=5.433726878509908E-4]:6.42539819149E-2,36[&rate=5.433726878509908E-4]:1.108293243807E-1)[&rate=5.433726878509908E-4]:6.291033805963E-3,121[&rate=5.433726878509908E-4]:2.196572412981E0)[&rate=5.433726878509908E-4]:2.153241984638E-1,127[&rate=5.433726878509908E-4]:2.852992501856E0)[&rate=5.433726878509908E-4]:7.221531301251E-3,((128[&rate=5.433726878509908E-4]:1.419412156503E0,(((69[&rate=5.433726878509908E-4]:1.032312871605E0,118[&rate=5.433726878509908E-4]:1.021353967496E0)[&rate=5.433726878509908E-4]:2.763654443351E-2,((129[&rate=5.433726878509908E-4]:9.739986537349E-2,132[&rate=5.433726878509908E-4]:1.001395914008E-1)[&rate=5.433726878509908E-4]:4.142790212818E-1,(131[&rate=5.433726878509908E-4]:7.567391262982E-2,130[&rate=5.433726878509908E-4]:7.293418660246E-2)[&rate=5.433726878509908E-4]:4.387447000528E-1)[&rate=5.433726878509908E-4]:4.00325323904E-1)[&rate=5.433726878509908E-4]:3.731312202531E-1,(((60[&rate=5.433726878509908E-4]:3.621328216735E-1,(64[&rate=5.433726878509908E-4]:2.118166933067E-1,62[&rate=5.433726878509908E-4]:2.529125837177E-1)[&rate=5.433726878509908E-4]:3.010010598736E-1)[&rate=5.433726878509908E-4]:7.158438724677E-3,65[&rate=5.433726878509908E-4]:3.692912603982E-1)[&rate=5.433726878509908E-4]:9.914991909829E-2,(61[&rate=5.433726878509908E-4]:8.416139883263E-2,63[&rate=5.433726878509908E-4]:4.306550842158E-2)[&rate=5.433726878509908E-4]:5.760606025816E-1)[&rate=5.433726878509908E-4]:7.618997307681E-1)[&rate=5.433726878509908E-4]:1.370164517175E-1)[&rate=5.433726878509908E-4]:3.471000279088E-1,(45[&rate=5.433726878509908E-4]:7.570974060495E-1,(((43[&rate=5.433726878509908E-4]:4.347886571056E-1,((42[&rate=5.433726878509908E-4]:2.085584481705E-1,41[&rate=5.433726878509908E-4]:2.030939672962E-1)[&rate=5.433726878509908E-4]:9.714562595127E-2,48[&rate=5.433726878509908E-4]:3.43955440242E-1)[&rate=5.433726878509908E-4]:7.990425511515E-2)[&rate=5.433726878509908E-4]:2.696588630193E-2,46[&rate=5.433726878509908E-4]:4.617545434076E-1)[&rate=5.433726878509908E-4]:2.568193997613E-1,((51[&rate=5.433726878509908E-4]:5.144608267614E-1,(44[&rate=5.433726878509908E-4]:3.356631254636E-1,47[&rate=5.433726878509908E-4]:3.411276063378E-1)[&rate=5.433726878509908E-4]:2.00655624795E-1)[&rate=5.433726878509908E-4]:3.264871909342E-2,(49[&rate=5.433726878509908E-4]:3.421938669036E-1,50[&rate=5.433726878509908E-4]:3.421938669036E-1)[&rate=5.433726878509908E-4]:1.994511980769E-1)[&rate=5.433726878509908E-4]:1.441419929426E-1)[&rate=5.433726878509908E-4]:4.6720184192E-2)[&rate=5.433726878509908E-4]:2.360185660705E-1)[&rate=5.433726878509908E-4]:5.534568436225E-2)[&rate=5.433726878509908E-4]:6.088389237759E-2,(38[&rate=5.433726878509908E-4]:6.772612588025E-1,(97[&rate=5.433726878509908E-4]:6.605333548785E-1,((146[&rate=5.433726878509908E-4]:7.370109435108E-1,16[&rate=5.433726878509908E-4]:2.702285290393E0)[&rate=5.433726878509908E-4]:6.207600167377E-2,(((101[&rate=5.433726878509908E-4]:1.154407681049E0,((((((85[&rate=5.433726878509908E-4]:4.766539582005E-2,83[&rate=5.433726878509908E-4]:4.766539582005E-2)[&rate=5.433726878509908E-4]:2.737276154022E-1,(87[&rate=5.433726878509908E-4]:1.928466905009E-1,(((84[&rate=5.433726878509908E-4]:2.655140990827E-2,93[&rate=5.433726878509908E-4]:4.025004004528E-2)[&rate=5.433726878509908E-4]:5.67223650657E-2,86[&rate=5.433726878509908E-4]:8.327377497397E-2)[&rate=5.433726878509908E-4]:4.296359432183E-2,(92[&rate=5.433726878509908E-4]:6.475129715052E-2,(91[&rate=5.433726878509908E-4]:1.937060636564E-2,90[&rate=5.433726878509908E-4]:1.937060636564E-2)[&rate=5.433726878509908E-4]:4.538069078488E-2)[&rate=5.433726878509908E-4]:7.518470228229E-2)[&rate=5.433726878509908E-4]:6.660932120506E-2)[&rate=5.433726878509908E-4]:1.285463207214E-1)[&rate=5.433726878509908E-4]:2.356269742006E-2,(89[&rate=5.433726878509908E-4]:1.202367054528E-1,88[&rate=5.433726878509908E-4]:1.065380753158E-1)[&rate=5.433726878509908E-4]:2.384176333265E-1)[&rate=5.433726878509908E-4]:9.608994667602E-1,3[&rate=5.433726878509908E-4]:7.661291480054E-1)[&rate=5.433726878509908E-4]:1.496617959785E-1,((18[&rate=5.433726878509908E-4]:7.476700532295E-1,6[&rate=5.433726878509908E-4]:6.846563545993E-1)[&rate=5.433726878509908E-4]:1.348688124169E-1,(10[&rate=5.433726878509908E-4]:4.4170916267E-1,15[&rate=5.433726878509908E-4]:4.800653270535E-1)[&rate=5.433726878509908E-4]:3.942543605106E-1)[&rate=5.433726878509908E-4]:1.483205714882E-1)[&rate=5.433726878509908E-4]:5.807365311163E-1,(((((11[&rate=5.433726878509908E-4]:5.414594793833E-1,140[&rate=5.433726878509908E-4]:5.222813971916E-1)[&rate=5.433726878509908E-4]:2.742230149405E-1,(23[&rate=5.433726878509908E-4]:8.332869083121E-1,(25[&rate=5.433726878509908E-4]:4.521112095111E-1,20[&rate=5.433726878509908E-4]:4.329331273194E-1)[&rate=5.433726878509908E-4]:3.921346029106E-1)[&rate=5.433726878509908E-4]:6.732709286098E-2)[&rate=5.433726878509908E-4]:3.753351822054E-1,(24[&rate=5.433726878509908E-4]:1.117310956762E0,((28[&rate=5.433726878509908E-4]:6.49979800907E-1,21[&rate=5.433726878509908E-4]:6.253222666606E-1)[&rate=5.433726878509908E-4]:3.187851652788E-1,1[&rate=5.433726878509908E-4]:1.824635963229E-1)[&rate=5.433726878509908E-4]:1.540254426311E-1)[&rate=5.433726878509908E-4]:1.695971307259E-1)[&rate=5.433726878509908E-4]:6.819622928479E-3,102[&rate=5.433726878509908E-4]:1.320838748002E-1)[&rate=5.433726878509908E-4]:1.559003964874E-1,((142[&rate=5.433726878509908E-4]:5.862171394857E-1,((141[&rate=5.433726878509908E-4]:7.764345900293E-2,145[&rate=5.433726878509908E-4]:8.038318503051E-2)[&rate=5.433726878509908E-4]:8.641105414521E-2,144[&rate=5.433726878509908E-4]:1.613147871208E-1)[&rate=5.433726878509908E-4]:4.1942290031E-1)[&rate=5.433726878509908E-4]:7.654530983684E-1,((((((108[&rate=5.433726878509908E-4]:3.784506253198E-1,(114[&rate=5.433726878509908E-4]:1.359734564776E-1,109[&rate=5.433726878509908E-4]:2.154255112721E-1)[&rate=5.433726878509908E-4]:1.849429222667E-1)[&rate=5.433726878509908E-4]:4.0416136866E-3,107[&rate=5.433726878509908E-4]:3.852319650337E-1)[&rate=5.433726878509908E-4]:2.857787895929E-1,((13[&rate=5.433726878509908E-4]:3.955550641932E-1,19[&rate=5.433726878509908E-4]:4.339112285769E-1)[&rate=5.433726878509908E-4]:2.420920453215E-1,115[&rate=5.433726878509908E-4]:5.554553286929E-1)[&rate=5.433726878509908E-4]:5.528145333095E-2)[&rate=5.433726878509908E-4]:1.249614020131E-1,116[&rate=5.433726878509908E-4]:7.356981840369E-1)[&rate=5.433726878509908E-4]:9.466274839115E-3,(((111[&rate=5.433726878509908E-4]:4.254537950994E-3,139[&rate=5.433726878509908E-4]:1.795970037044E-1)[&rate=5.433726878509908E-4]:7.11778260731E-1,(106[&rate=5.433726878509908E-4]:7.744019158021E-2,104[&rate=5.433726878509908E-4]:7.744019158021E-2)[&rate=5.433726878509908E-4]:6.221542509374E-1)[&rate=5.433726878509908E-4]:7.601818976697E-2,(148[&rate=5.433726878509908E-4]:4.23499169994E-1,143[&rate=5.433726878509908E-4]:4.207594439666E-1)[&rate=5.433726878509908E-4]:3.301956540715E-1)[&rate=5.433726878509908E-4]:2.982579919416E-2)[&rate=5.433726878509908E-4]:1.793144057471E-1,(((105[&rate=5.433726878509908E-4]:6.958837404162E-1,110[&rate=5.433726878509908E-4]:7.178015486353E-1)[&rate=5.433726878509908E-4]:4.980850042336E-2,(14[&rate=5.433726878509908E-4]:4.510385165264E-1,17[&rate=5.433726878509908E-4]:4.893946809101E-1)[&rate=5.433726878509908E-4]:3.220509845869E-1)[&rate=5.433726878509908E-4]:7.262329436769E-2,(((4[&rate=5.433726878509908E-4]:3.496422234169E-1,30[&rate=5.433726878509908E-4]:5.222449631429E-1)[&rate=5.433726878509908E-4]:3.12586320284E-1,(113[&rate=5.433726878509908E-4]:6.642100108819E-1,112[&rate=5.433726878509908E-4]:6.642100108819E-1)[&rate=5.433726878509908E-4]:5.555277939422E-2)[&rate=5.433726878509908E-4]:1.805681144165E-2,(117[&rate=5.433726878509908E-4]:5.500781697822E-1,9[&rate=5.433726878509908E-4]:5.391192656725E-1)[&rate=5.433726878509908E-4]:1.904811579631E-1)[&rate=5.433726878509908E-4]:1.078931937633E-1)[&rate=5.433726878509908E-4]:1.609578499639E-1)[&rate=5.433726878509908E-4]:1.72396852683E-1)[&rate=5.433726878509908E-4]:1.828893758992E-1)[&rate=5.433726878509908E-4]:2.1128292984E-1)[&rate=5.433726878509908E-4]:6.606199319761E-1)[&rate=5.433726878509908E-4]:2.954880331951E-1,((147[&rate=5.433726878509908E-4]:4.746618531602E-1,((((((7[&rate=5.433726878509908E-4]:2.031577990487E-1,8[&rate=5.433726878509908E-4]:2.031577990487E-1)[&rate=5.433726878509908E-4]:4.761547446442E-1,26[&rate=5.433726878509908E-4]:7.861618587614E-1)[&rate=5.433726878509908E-4]:2.609186340664E-2,31[&rate=5.433726878509908E-4]:8.560893386065E-1)[&rate=5.433726878509908E-4]:4.167671987573E-3,(22[&rate=5.433726878509908E-4]:4.513529694228E-1,27[&rate=5.433726878509908E-4]:4.677913255872E-1)[&rate=5.433726878509908E-4]:3.541095206231E-1)[&rate=5.433726878509908E-4]:3.568336618419E-2,2[&rate=5.433726878509908E-4]:6.685431165042E-1)[&rate=5.433726878509908E-4]:1.583904766087E0,39[&rate=5.433726878509908E-4]:2.957220797615E-1)[&rate=5.433726878509908E-4]:1.215627242184E-1)[&rate=5.433726878509908E-4]:2.183412696721E-2,40[&rate=5.433726878509908E-4]:4.391189309471E-1)[&rate=5.433726878509908E-4]:3.761262430304E-2)[&rate=5.433726878509908E-4]:1.598667759303E-1,((98[&rate=5.433726878509908E-4]:6.983240679951E-1,(99[&rate=5.433726878509908E-4]:3.190203362049E-1,96[&rate=5.433726878509908E-4]:2.835012105221E-1)[&rate=5.433726878509908E-4]:4.011616552874E-1)[&rate=5.433726878509908E-4]:3.536862356079E-2,((94[&rate=5.433726878509908E-4]:8.317112771749E-2,100[&rate=5.433726878509908E-4]:8.317112771749E-2)[&rate=5.433726878509908E-4]:2.31455465434E-1,95[&rate=5.433726878509908E-4]:3.993260467036E-1)[&rate=5.433726878509908E-4]:3.45295606601E-1)[&rate=5.433726878509908E-4]:3.132094017087E-2)[&rate=5.433726878509908E-4]:4.227003476923E-2)[&rate=5.433726878509908E-4]:5.270324029505E-2)[&rate=5.433726878509908E-4]:1.399566348684E-2)[&rate=5.433726878509908E-4]:2.790788255765E-1)[&rate=5.433726878509908E-4]:3.991216214597E-1,((((67[&rate=5.433726878509908E-4]:3.271450327481E-1,(122[&rate=5.433726878509908E-4]:3.017273368331E-1,(124[&rate=5.433726878509908E-4]:2.901690516399E-1,123[&rate=5.433726878509908E-4]:2.92901292077E-1)[&rate=5.433726878509908E-4]:8.826044756119E-3)[&rate=5.433726878509908E-4]:5.266902462557E-1)[&rate=5.433726878509908E-4]:9.345131218031E-2,((((138[&rate=5.433726878509908E-4]:1.906450623749E-1,136[&rate=5.433726878509908E-4]:5.913821305968E-2)[&rate=5.433726878509908E-4]:5.415336885257E-1,135[&rate=5.433726878509908E-4]:5.321787509005E-1)[&rate=5.433726878509908E-4]:8.322637045466E-1,119[&rate=5.433726878509908E-4]:1.712387660927E0)[&rate=5.433726878509908E-4]:9.58735407493E-2,(126[&rate=5.433726878509908E-4]:8.340248344749E-1,120[&rate=5.433726878509908E-4]:1.52383694616E0)[&rate=5.433726878509908E-4]:1.885338445571E-1)[&rate=5.433726878509908E-4]:6.452118555814E-1)[&rate=5.433726878509908E-4]:1.46557975161E-1,66[&rate=5.433726878509908E-4]:5.671543200894E-1)[&rate=5.433726878509908E-4]:1.306566136909E-1,((((53[&rate=5.433726878509908E-4]:5.47992893703E-1,((133[&rate=5.433726878509908E-4]:3.754365206385E-1,(134[&rate=5.433726878509908E-4]:2.901021458802E-1,137[&rate=5.433726878509908E-4]:3.613350225924E-1)[&rate=5.433726878509908E-4]:5.519738845712E-2)[&rate=5.433726878509908E-4]:9.418696829879E-1,(((77[&rate=5.433726878509908E-4]:4.695453437852E-1,((((78[&rate=5.433726878509908E-4]:3.102082989057E-2,72[&rate=5.433726878509908E-4]:9.103021671255E-3)[&rate=5.433726878509908E-4]:1.845607055411E-1,82[&rate=5.433726878509908E-4]:2.238007135137E-1)[&rate=5.433726878509908E-4]:2.088719330265E-2,(71[&rate=5.433726878509908E-4]:3.122588912411E-2,79[&rate=5.433726878509908E-4]:5.862314939814E-2)[&rate=5.433726878509908E-4]:1.778455793362E-1)[&rate=5.433726878509908E-4]:4.513028996879E-2,73[&rate=5.433726878509908E-4]:3.226949091139E-1)[&rate=5.433726878509908E-4]:1.52329886726E-1)[&rate=5.433726878509908E-4]:1.31943166981E-1,(81[&rate=5.433726878509908E-4]:2.29502662977E-1,80[&rate=5.433726878509908E-4]:2.29502662977E-1)[&rate=5.433726878509908E-4]:3.281502313509E-1)[&rate=5.433726878509908E-4]:2.314974473774E-1,(((74[&rate=5.433726878509908E-4]:6.263635296041E-1,76[&rate=5.433726878509908E-4]:6.263635296041E-1)[&rate=5.433726878509908E-4]:1.427458290864E-2,70[&rate=5.433726878509908E-4]:6.022819481293E-1)[&rate=5.433726878509908E-4]:5.989093191908E-2,75[&rate=5.433726878509908E-4]:7.005290444318E-1)[&rate=5.433726878509908E-4]:1.379363657666E-1)[&rate=5.433726878509908E-4]:4.432243550718E-1)[&rate=5.433726878509908E-4]:1.276618704491E-2)[&rate=5.433726878509908E-4]:1.529033705333E-1,(((29[&rate=5.433726878509908E-4]:4.702952878339E-1,(5[&rate=5.433726878509908E-4]:2.664323402617E-1,12[&rate=5.433726878509908E-4]:3.047885046452E-1)[&rate=5.433726878509908E-4]:5.86574681202E-2)[&rate=5.433726878509908E-4]:3.931241572696E-1,103[&rate=5.433726878509908E-4]:6.305427327747E-1)[&rate=5.433726878509908E-4]:1.298242663791E0,52[&rate=5.433726878509908E-4]:2.644916620047E-1)[&rate=5.433726878509908E-4]:4.44601323543E-1)[&rate=5.433726878509908E-4]:1.957930527406E-1,125[&rate=5.433726878509908E-4]:6.863068033157E-1)[&rate=5.433726878509908E-4]:4.773478399267E-1,((59[&rate=5.433726878509908E-4]:3.148464642263E-1,(58[&rate=5.433726878509908E-4]:3.139953315096E-1,(((55[&rate=5.433726878509908E-4]:1.857741224307E-1,56[&rate=5.433726878509908E-4]:1.857741224307E-1)[&rate=5.433726878509908E-4]:7.456777226566E-2,54[&rate=5.433726878509908E-4]:2.302872498877E-1)[&rate=5.433726878509908E-4]:1.536665024427E-2,(37[&rate=5.433726878509908E-4]:2.685551722101E-1,57[&rate=5.433726878509908E-4]:2.33036046527E-1)[&rate=5.433726878509908E-4]:5.360146016238E-2)[&rate=5.433726878509908E-4]:1.096438219726E-2)[&rate=5.433726878509908E-4]:1.99768157768E-2)[&rate=5.433726878509908E-4]:4.343246150368E-1,68[&rate=5.433726878509908E-4]:6.999907513941E-1)[&rate=5.433726878509908E-4]:2.969972251815E-1)[&rate=5.433726878509908E-4]:2.48543594977E-1)[&rate=5.433726878509908E-4]:5.528532554286E-2)[&rate=5.433726878509908E-4]:1.3424483005E-1,32[&rate=5.433726878509908E-4]:2.409582524007E-3)[&rate=5.433726878509908E-4]:1.504538687679E-2)[&rate=5.433726878509908E-4]:4.440475763122E-2,34[&rate=5.433726878509908E-4]:8.37775352511E-2);
tree STATE_47010000 [&joint=-20969.36135810883,lnP=-20969.36135810883] = [&R] (((34[&rate=5.953920861044846E-4]:2.670730759406E-2,32[&rate=5.953920861044846E-4]:4.789499374969E-3)[&rate=5.953920861044846E-4]:2.49930877624E-3,(((((35[&rate=5.953920861044846E-4]:9.958603845604E-2,((121[&rate=5.953920861044846E-4]:1.806036215486E0,127[&rate=5.953920861044846E-4]:2.247132105897E0)[&rate=5.953920861044846E-4]:2.754320025744E-1,36[&rate=5.953920861044846E-4]:2.016163265849E-3)[&rate=5.953920861044846E-4]:1.441452176559E-1)[&rate=5.953920861044846E-4]:2.078956084704E-1,((((((62[&rate=5.953920861044846E-4]:3.967711174897E-1,(60[&rate=5.953920861044846E-4]:9.480583075912E-2,64[&rate=5.953920861044846E-4]:2.454907622658E-1)[&rate=5.953920861044846E-4]:1.101844648128E-1)[&rate=5.953920861044846E-4]:6.053577986969E-2,65[&rate=5.953920861044846E-4]:2.655260754416E-1)[&rate=5.953920861044846E-4]:1.941133907214E-1,(61[&rate=5.953920861044846E-4]:8.85447756501E-2,63[&rate=5.953920861044846E-4]:4.744888523906E-2)[&rate=5.953920861044846E-4]:5.628755124307E-1)[&rate=5.953920861044846E-4]:1.147169655637E0,128[&rate=5.953920861044846E-4]:1.658863916321E0)[&rate=5.953920861044846E-4]:9.309986094818E-2,(45[&rate=5.953920861044846E-4]:8.088843349639E-1,((49[&rate=5.953920861044846E-4]:4.019127237275E-1,50[&rate=5.953920861044846E-4]:4.019127237275E-1)[&rate=5.953920861044846E-4]:2.176652201348E-1,((51[&rate=5.953920861044846E-4]:3.580817244823E-1,(44[&rate=5.953920861044846E-4]:5.232420091346E-2,47[&rate=5.953920861044846E-4]:5.778868178771E-2)[&rate=5.953920861044846E-4]:3.276154470661E-1)[&rate=5.953920861044846E-4]:2.314763056671E-1,((43[&rate=5.953920861044846E-4]:2.748653806784E-1,(41[&rate=5.953920861044846E-4]:1.458086602389E-1,(48[&rate=5.953920861044846E-4]:1.497439618014E-1,42[&rate=5.953920861044846E-4]:1.114925956812E-1)[&rate=5.953920861044846E-4]:3.978054543198E-2)[&rate=5.953920861044846E-4]:7.441191169647E-2)[&rate=5.953920861044846E-4]:2.352916191058E-1,46[&rate=5.953920861044846E-4]:5.101569997842E-1)[&rate=5.953920861044846E-4]:1.067234347367E-1)[&rate=5.953920861044846E-4]:3.548439458714E-2)[&rate=5.953920861044846E-4]:1.647162271672E-1)[&rate=5.953920861044846E-4]:1.696832300136E-1)[&rate=5.953920861044846E-4]:5.607521390035E-2,(118[&rate=5.953920861044846E-4]:1.263596488659E0,((((131[&rate=5.953920861044846E-4]:8.560608659455E-2,130[&rate=5.953920861044846E-4]:8.28663605672E-2)[&rate=5.953920861044846E-4]:2.935059186376E-1,129[&rate=5.953920861044846E-4]:3.763722792048E-1)[&rate=5.953920861044846E-4]:2.735486188151E-2,132[&rate=5.953920861044846E-4]:4.064668671136E-1)[&rate=5.953920861044846E-4]:4.284067195312E-1,69[&rate=5.953920861044846E-4]:9.800790660971E-1)[&rate=5.953920861044846E-4]:2.944763266715E-1)[&rate=5.953920861044846E-4]:6.841685299075E-1)[&rate=5.953920861044846E-4]:2.820977904489E-2)[&rate=5.953920861044846E-4]:1.607330305502E-1,(38[&rate=5.953920861044846E-4]:8.440034765198E-1,(((((94[&rate=5.953920861044846E-4]:3.864291979489E-1,100[&rate=5.953920861044846E-4]:3.864291979489E-1)[&rate=5.953920861044846E-4]:5.97263253822E-2,95[&rate=5.953920861044846E-4]:5.308549768831E-1)[&rate=5.953920861044846E-4]:1.984774441839E-1,(97[&rate=5.953920861044846E-4]:4.595803850568E-1,(98[&rate=5.953920861044846E-4]:6.581641660082E-1,(96[&rate=5.953920861044846E-4]:3.831018003968E-1,99[&rate=5.953920861044846E-4]:4.186209260797E-1)[&rate=5.953920861044846E-4]:2.614011634258E-1)[&rate=5.953920861044846E-4]:8.697709610805E-4)[&rate=5.953920861044846E-4]:5.936952234892E-2)[&rate=5.953920861044846E-4]:3.592169006746E-2,(((101[&rate=5.953920861044846E-4]:6.917567990387E-1,(((3[&rate=5.953920861044846E-4]:4.67448079476E-1,(((86[&rate=5.953920861044846E-4]:2.376896451762E-1,((84[&rate=5.953920861044846E-4]:3.315893426172E-2,93[&rate=5.953920861044846E-4]:4.685756439873E-2)[&rate=5.953920861044846E-4]:1.134027271811E-1,(83[&rate=5.953920861044846E-4]:1.199965844596E-1,85[&rate=5.953920861044846E-4]:1.199965844596E-1)[&rate=5.953920861044846E-4]:2.656507698315E-2)[&rate=5.953920861044846E-4]:9.112798373347E-2)[&rate=5.953920861044846E-4]:4.649420093708E-2,(87[&rate=5.953920861044846E-4]:2.074229879573E-1,(92[&rate=5.953920861044846E-4]:9.193624835847E-2,(91[&rate=5.953920861044846E-4]:3.021892064906E-2,90[&rate=5.953920861044846E-4]:3.021892064906E-2)[&rate=5.953920861044846E-4]:6.171732770941E-2)[&rate=5.953920861044846E-4]:1.291853697359E-1)[&rate=5.953920861044846E-4]:7.676085815597E-2)[&rate=5.953920861044846E-4]:6.757514925208E-3,(89[&rate=5.953920861044846E-4]:1.398948281662E-1,88[&rate=5.953920861044846E-4]:1.261961980292E-1)[&rate=5.953920861044846E-4]:1.647451630093E-1)[&rate=5.953920861044846E-4]:7.162327458346E-1)[&rate=5.953920861044846E-4]:3.693929570945E-1,((18[&rate=5.953920861044846E-4]:7.282218121289E-1,6[&rate=5.953920861044846E-4]:6.652081134987E-1)[&rate=5.953920861044846E-4]:1.255191073161E-1,(10[&rate=5.953920861044846E-4]:6.775839991079E-1,15[&rate=5.953920861044846E-4]:7.159401634913E-1)[&rate=5.953920861044846E-4]:1.295815778713E-1)[&rate=5.953920861044846E-4]:9.816861027616E-2)[&rate=5.953920861044846E-4]:4.838121623584E-1,(((((((108[&rate=5.953920861044846E-4]:2.09046041516E-1,107[&rate=5.953920861044846E-4]:2.117857675434E-1)[&rate=5.953920861044846E-4]:3.418023571348E-1,(109[&rate=5.953920861044846E-4]:5.682850156482E-1,114[&rate=5.953920861044846E-4]:4.888329608537E-1)[&rate=5.953920861044846E-4]:4.481191221753E-3)[&rate=5.953920861044846E-4]:2.239766436944E-1,((13[&rate=5.953920861044846E-4]:3.752903137662E-1,19[&rate=5.953920861044846E-4]:4.136464781499E-1)[&rate=5.953920861044846E-4]:2.260120919137E-1,115[&rate=5.953920861044846E-4]:5.191106248581E-1)[&rate=5.953920861044846E-4]:1.981801709118E-1)[&rate=5.953920861044846E-4]:1.263126359651E-1,(((148[&rate=5.953920861044846E-4]:2.56193319837E-1,143[&rate=5.953920861044846E-4]:2.534535938096E-1)[&rate=5.953920861044846E-4]:2.883178152694E-1,(104[&rate=5.953920861044846E-4]:4.033735569858E-1,((111[&rate=5.953920861044846E-4]:3.594570684895E-2,106[&rate=5.953920861044846E-4]:1.950735068457E-2)[&rate=5.953920861044846E-4]:2.553674966202E-1,139[&rate=5.953920861044846E-4]:4.666556692225E-1)[&rate=5.953920861044846E-4]:1.28498709681E-1)[&rate=5.953920861044846E-4]:1.630553863397E-1)[&rate=5.953920861044846E-4]:8.381839481783E-2,116[&rate=5.953920861044846E-4]:5.899733655406E-1)[&rate=5.953920861044846E-4]:2.536300661943E-1)[&rate=5.953920861044846E-4]:2.505245791161E-1,(((9[&rate=5.953920861044846E-4]:6.030615254507E-1,(117[&rate=5.953920861044846E-4]:3.315541580979E-1,(4[&rate=5.953920861044846E-4]:1.743866010934E-2,30[&rate=5.953920861044846E-4]:1.900413998354E-1)[&rate=5.953920861044846E-4]:2.538415253858E-1)[&rate=5.953920861044846E-4]:2.824662714624E-1)[&rate=5.953920861044846E-4]:1.002702299636E-1,(113[&rate=5.953920861044846E-4]:6.099827823456E-1,112[&rate=5.953920861044846E-4]:6.099827823456E-1)[&rate=5.953920861044846E-4]:1.015681511507E-1)[&rate=5.953920861044846E-4]:7.686728788207E-2,((110[&rate=5.953920861044846E-4]:5.566960790612E-1,105[&rate=5.953920861044846E-4]:5.347782708421E-1)[&rate=5.953920861044846E-4]:1.37568830456E-1,(14[&rate=5.953920861044846E-4]:4.131651428662E-1,17[&rate=5.953920861044846E-4]:4.515213072498E-1)[&rate=5.953920861044846E-4]:2.865792187057E-1)[&rate=5.953920861044846E-4]:8.867385980656E-2)[&rate=5.953920861044846E-4]:3.879015702944E-1)[&rate=5.953920861044846E-4]:1.548113049348E-1,(102[&rate=5.953920861044846E-4]:4.505202788573E-2,((24[&rate=5.953920861044846E-4]:8.708128616286E-1,((28[&rate=5.953920861044846E-4]:5.745267000688E-1,21[&rate=5.953920861044846E-4]:5.498691658223E-1)[&rate=5.953920861044846E-4]:2.617510866709E-1,1[&rate=5.953920861044846E-4]:4.997641687676E-2)[&rate=5.953920861044846E-4]:4.001452694359E-2)[&rate=5.953920861044846E-4]:3.302688589906E-1,((11[&rate=5.953920861044846E-4]:5.097548212732E-1,140[&rate=5.953920861044846E-4]:4.905767390815E-1)[&rate=5.953920861044846E-4]:1.114619638839E-1,(23[&rate=5.953920861044846E-4]:6.428928512356E-1,(25[&rate=5.953920861044846E-4]:5.919046264108E-1,20[&rate=5.953920861044846E-4]:5.727265442191E-1)[&rate=5.953920861044846E-4]:6.194712893448E-2)[&rate=5.953920861044846E-4]:6.325544077069E-2)[&rate=5.953920861044846E-4]:4.839745245032E-1)[&rate=5.953920861044846E-4]:5.614142882897E-3)[&rate=5.953920861044846E-4]:2.121064659824E-1)[&rate=5.953920861044846E-4]:1.539709421122E-2,(142[&rate=5.953920861044846E-4]:3.166978547942E-1,((141[&rate=5.953920861044846E-4]:1.157495400606E-1,144[&rate=5.953920861044846E-4]:1.130098140332E-1)[&rate=5.953920861044846E-4]:6.589594665609E-2,145[&rate=5.953920861044846E-4]:1.843852127443E-1)[&rate=5.953920861044846E-4]:1.3231264205E-1)[&rate=5.953920861044846E-4]:1.202433075751E0)[&rate=5.953920861044846E-4]:5.083733687697E-2)[&rate=5.953920861044846E-4]:3.738433261373E-1)[&rate=5.953920861044846E-4]:6.526430492657E-1,39[&rate=5.953920861044846E-4]:3.712356893106E-1)[&rate=5.953920861044846E-4]:1.641700778747E-1,((147[&rate=5.953920861044846E-4]:3.932681173084E-1,16[&rate=5.953920861044846E-4]:2.421383994245E0)[&rate=5.953920861044846E-4]:1.025022791287E-2,40[&rate=5.953920861044846E-4]:3.46141296041E-1)[&rate=5.953920861044846E-4]:1.892644711443E-1)[&rate=5.953920861044846E-4]:9.050408165411E-2)[&rate=5.953920861044846E-4]:6.819947108846E-2,(146[&rate=5.953920861044846E-4]:6.464767744149E-1,((((22[&rate=5.953920861044846E-4]:3.962324053819E-1,27[&rate=5.953920861044846E-4]:4.126707615463E-1)[&rate=5.953920861044846E-4]:9.062478270043E-2,31[&rate=5.953920861044846E-4]:5.416517086304E-1)[&rate=5.953920861044846E-4]:2.325973346045E-1,((7[&rate=5.953920861044846E-4]:2.428351087127E-1,8[&rate=5.953920861044846E-4]:2.428351087127E-1)[&rate=5.953920861044846E-4]:1.902296370394E-1,26[&rate=5.953920861044846E-4]:5.399140608205E-1)[&rate=5.953920861044846E-4]:1.90499365976E-1)[&rate=5.953920861044846E-4]:2.548431359728E-1,2[&rate=5.953920861044846E-4]:8.016949189337E-1)[&rate=5.953920861044846E-4]:1.681289079076E0)[&rate=5.953920861044846E-4]:1.678511247479E-1)[&rate=5.953920861044846E-4]:2.18200167521E-1)[&rate=5.953920861044846E-4]:2.265766474723E-1)[&rate=5.953920861044846E-4]:6.666584853208E-2,(((((((((79[&rate=5.953920861044846E-4]:5.995065586292E-2,71[&rate=5.953920861044846E-4]:3.255339558889E-2)[&rate=5.953920861044846E-4]:1.585701100618E-1,82[&rate=5.953920861044846E-4]:2.267399440068E-1)[&rate=5.953920861044846E-4]:1.714363082805E-2,(78[&rate=5.953920861044846E-4]:6.38189948258E-2,72[&rate=5.953920861044846E-4]:4.190118660648E-2)[&rate=5.953920861044846E-4]:1.71845401927E-1)[&rate=5.953920861044846E-4]:1.662884034054E-1,77[&rate=5.953920861044846E-4]:4.375692385143E-1)[&rate=5.953920861044846E-4]:2.077972156246E-1,(73[&rate=5.953920861044846E-4]:5.872046628036E-1,(81[&rate=5.953920861044846E-4]:8.486423017488E-2,80[&rate=5.953920861044846E-4]:8.486423017488E-2)[&rate=5.953920861044846E-4]:4.530253641356E-1)[&rate=5.953920861044846E-4]:6.364124339E-2)[&rate=5.953920861044846E-4]:1.310714438641E-1,((74[&rate=5.953920861044846E-4]:5.140984933682E-1,(76[&rate=5.953920861044846E-4]:4.945922817297E-1,70[&rate=5.953920861044846E-4]:4.562361173463E-1)[&rate=5.953920861044846E-4]:1.950621163848E-2)[&rate=5.953920861044846E-4]:5.350587876515E-2,75[&rate=5.953920861044846E-4]:5.676043721334E-1)[&rate=5.953920861044846E-4]:2.143129779243E-1)[&rate=5.953920861044846E-4]:7.477189505295E-1,(53[&rate=5.953920861044846E-4]:6.374592508429E-1,((52[&rate=5.953920861044846E-4]:6.187031338739E-1,((137[&rate=5.953920861044846E-4]:2.269319687257E-1,133[&rate=5.953920861044846E-4]:1.858360783146E-1)[&rate=5.953920861044846E-4]:3.332160547764E-1,134[&rate=5.953920861044846E-4]:4.889151467899E-1)[&rate=5.953920861044846E-4]:8.735337764397E-1)[&rate=5.953920861044846E-4]:9.075915512217E-3,((29[&rate=5.953920861044846E-4]:5.066393868787E-1,(5[&rate=5.953920861044846E-4]:1.879877384484E-1,12[&rate=5.953920861044846E-4]:2.263439028319E-1)[&rate=5.953920861044846E-4]:1.734461689784E-1)[&rate=5.953920861044846E-4]:5.22013913639E-1,103[&rate=5.953920861044846E-4]:7.95776588189E-1)[&rate=5.953920861044846E-4]:1.496296195758E0)[&rate=5.953920861044846E-4]:1.787692276816E-2)[&rate=5.953920861044846E-4]:1.457139911321E-1)[&rate=5.953920861044846E-4]:1.872809213635E-1,125[&rate=5.953920861044846E-4]:7.600716496773E-1)[&rate=5.953920861044846E-4]:2.888025353641E-1,((57[&rate=5.953920861044846E-4]:3.747423511935E-1,(((55[&rate=5.953920861044846E-4]:2.162264190268E-1,56[&rate=5.953920861044846E-4]:2.162264190268E-1)[&rate=5.953920861044846E-4]:6.534042146394E-2,(59[&rate=5.953920861044846E-4]:1.888189768884E-1,58[&rate=5.953920861044846E-4]:2.079446599485E-1)[&rate=5.953920861044846E-4]:1.009445849139E-1)[&rate=5.953920861044846E-4]:4.405984428606E-2,(37[&rate=5.953920861044846E-4]:1.464837087593E-1,54[&rate=5.953920861044846E-4]:6.998097651887E-2)[&rate=5.953920861044846E-4]:2.255910634493E-1)[&rate=5.953920861044846E-4]:3.818670466802E-2)[&rate=5.953920861044846E-4]:1.964430621089E-1,68[&rate=5.953920861044846E-4]:5.192728449963E-1)[&rate=5.953920861044846E-4]:3.629346733784E-1)[&rate=5.953920861044846E-4]:2.003936454062E-1)[&rate=5.953920861044846E-4]:1.601882691742E-1,(((119[&rate=5.953920861044846E-4]:1.950176899481E0,(126[&rate=5.953920861044846E-4]:9.155421317334E-1,(((138[&rate=5.953920861044846E-4]:4.160101438584E-1,136[&rate=5.953920861044846E-4]:2.845032945432E-1)[&rate=5.953920861044846E-4]:3.575875523662E-1,135[&rate=5.953920861044846E-4]:5.735976962245E-1)[&rate=5.953920861044846E-4]:2.256040037785E-1,120[&rate=5.953920861044846E-4]:1.051256494524E0)[&rate=5.953920861044846E-4]:5.540977488947E-1)[&rate=5.953920861044846E-4]:2.489322451043E-1)[&rate=5.953920861044846E-4]:3.275163267156E-1,66[&rate=5.953920861044846E-4]:2.448165138682E-1)[&rate=5.953920861044846E-4]:4.514344069998E-2,(67[&rate=5.953920861044846E-4]:1.06721265304E-1,(122[&rate=5.953920861044846E-4]:2.828592284071E-1,(124[&rate=5.953920861044846E-4]:2.041211805341E-1,123[&rate=5.953920861044846E-4]:2.068534209712E-1)[&rate=5.953920861044846E-4]:7.600580743591E-2)[&rate=5.953920861044846E-4]:3.251345872376E-1)[&rate=5.953920861044846E-4]:1.832386892642E-1)[&rate=5.953920861044846E-4]:4.051088406147E-1)[&rate=5.953920861044846E-4]:1.971515198175E-1)[&rate=5.953920861044846E-4]:5.10829084386E-3,33[&rate=5.953920861044846E-4]:1.787655104978E-2);
tree STATE_47020000 [&joint=-20993.82873524534,lnP=-20993.82873524534] = [&R] (33[&rate=5.234951961806247E-4]:7.573326344926E-2,(((34[&rate=5.234951961806247E-4]:3.601233943222E-2,32[&rate=5.234951961806247E-4]:1.409453121313E-2)[&rate=5.234951961806247E-4]:2.186692543412E-3,((((36[&rate=5.234951961806247E-4]:2.541183826649E-2,(121[&rate=5.234951961806247E-4]:1.457444142867E0,127[&rate=5.234951961806247E-4]:1.898540033278E0)[&rate=5.234951961806247E-4]:6.474197501937E-1)[&rate=5.234951961806247E-4]:2.344852248928E-1,(35[&rate=5.234951961806247E-4]:1.787407306477E-1,(((64[&rate=5.234951961806247E-4]:3.37218350619E-1,(62[&rate=5.234951961806247E-4]:3.719907042813E-1,(60[&rate=5.234951961806247E-4]:1.617441638145E-1,65[&rate=5.234951961806247E-4]:1.617441638145E-1)[&rate=5.234951961806247E-4]:1.846571854901E-2)[&rate=5.234951961806247E-4]:6.323536748785E-3)[&rate=5.234951961806247E-4]:3.307747353375E-1,(61[&rate=5.234951961806247E-4]:7.426439743461E-2,63[&rate=5.234951961806247E-4]:3.316850702357E-2)[&rate=5.234951961806247E-4]:6.34824578933E-1)[&rate=5.234951961806247E-4]:9.712048711499E-1,((45[&rate=5.234951961806247E-4]:6.363424716456E-1,((51[&rate=5.234951961806247E-4]:5.774956087693E-1,(((42[&rate=5.234951961806247E-4]:2.087706811163E-1,48[&rate=5.234951961806247E-4]:2.470220472365E-1)[&rate=5.234951961806247E-4]:1.08259247608E-1,41[&rate=5.234951961806247E-4]:3.1156544785E-1)[&rate=5.234951961806247E-4]:9.088788744579E-2,(46[&rate=5.234951961806247E-4]:4.474681261299E-1,43[&rate=5.234951961806247E-4]:4.474681261299E-1)[&rate=5.234951961806247E-4]:9.630017908905E-3)[&rate=5.234951961806247E-4]:1.47719869102E-1)[&rate=5.234951961806247E-4]:2.120299043257E-2,((49[&rate=5.234951961806247E-4]:3.742633271055E-1,50[&rate=5.234951961806247E-4]:3.742633271055E-1)[&rate=5.234951961806247E-4]:2.036679980297E-1,(47[&rate=5.234951961806247E-4]:1.875613534978E-1,44[&rate=5.234951961806247E-4]:1.820968726236E-1)[&rate=5.234951961806247E-4]:4.231568568831E-1)[&rate=5.234951961806247E-4]:1.530279319239E-2)[&rate=5.234951961806247E-4]:1.851818938363E-2)[&rate=5.234951961806247E-4]:1.264246745831E-1,(128[&rate=5.234951961806247E-4]:1.377490081687E0,((69[&rate=5.234951961806247E-4]:7.59652128377E-1,118[&rate=5.234951961806247E-4]:7.486932242674E-1)[&rate=5.234951961806247E-4]:1.280897439383E-1,(131[&rate=5.234951961806247E-4]:3.699317156773E-1,((132[&rate=5.234951961806247E-4]:8.004946978974E-2,130[&rate=5.234951961806247E-4]:7.730974376239E-2)[&rate=5.234951961806247E-4]:1.079663137273E-1,129[&rate=5.234951961806247E-4]:1.852760574896E-1)[&rate=5.234951961806247E-4]:1.819159321603E-1)[&rate=5.234951961806247E-4]:3.726046771858E-1)[&rate=5.234951961806247E-4]:6.404331408782E-1)[&rate=5.234951961806247E-4]:1.586732768335E-1)[&rate=5.234951961806247E-4]:4.404461600144E-3)[&rate=5.234951961806247E-4]:1.669400338152E-1)[&rate=5.234951961806247E-4]:3.458099004591E-2)[&rate=5.234951961806247E-4]:2.600803932645E-1,(38[&rate=5.234951961806247E-4]:8.901361298233E-1,(146[&rate=5.234951961806247E-4]:9.219472806721E-1,(((((96[&rate=5.234951961806247E-4]:4.553857309254E-1,99[&rate=5.234951961806247E-4]:4.909048566083E-1)[&rate=5.234951961806247E-4]:9.064047441807E-2,98[&rate=5.234951961806247E-4]:5.596874075291E-1)[&rate=5.234951961806247E-4]:1.744516704103E-2,((94[&rate=5.234951961806247E-4]:1.547386559467E-1,100[&rate=5.234951961806247E-4]:1.547386559467E-1)[&rate=5.234951961806247E-4]:3.523799993579E-2,95[&rate=5.234951961806247E-4]:2.746761094345E-1)[&rate=5.234951961806247E-4]:3.133854268844E-1)[&rate=5.234951961806247E-4]:2.082470900368E-1,(((97[&rate=5.234951961806247E-4]:4.358325533464E-1,39[&rate=5.234951961806247E-4]:5.068708047126E-1)[&rate=5.234951961806247E-4]:7.749026426654E-2,16[&rate=5.234951961806247E-4]:2.669853995096E0)[&rate=5.234951961806247E-4]:7.893659217313E-3,40[&rate=5.234951961806247E-4]:5.922547281965E-1)[&rate=5.234951961806247E-4]:6.470963586426E-2)[&rate=5.234951961806247E-4]:9.562754021339E-3,(((((((7[&rate=5.234951961806247E-4]:4.878342056484E-1,8[&rate=5.234951961806247E-4]:4.878342056484E-1)[&rate=5.234951961806247E-4]:1.724098739606E-1,26[&rate=5.234951961806247E-4]:7.670933946775E-1)[&rate=5.234951961806247E-4]:1.483010295189E-1,(22[&rate=5.234951961806247E-4]:4.91899236353E-1,27[&rate=5.234951961806247E-4]:5.083375925174E-1)[&rate=5.234951961806247E-4]:4.125362837338E-1)[&rate=5.234951961806247E-4]:7.199673503469E-2,31[&rate=5.234951961806247E-4]:1.03122677567E0)[&rate=5.234951961806247E-4]:8.377628777865E-2,2[&rate=5.234951961806247E-4]:8.876058031741E-1)[&rate=5.234951961806247E-4]:1.447115248635E0,147[&rate=5.234951961806247E-4]:4.353722981605E-1)[&rate=5.234951961806247E-4]:1.344261647543E-1,(101[&rate=5.234951961806247E-4]:9.963616753014E-1,(((6[&rate=5.234951961806247E-4]:6.261855238509E-1,(18[&rate=5.234951961806247E-4]:6.890433110405E-1,(10[&rate=5.234951961806247E-4]:2.100600040281E-1,15[&rate=5.234951961806247E-4]:2.484161684115E-1)[&rate=5.234951961806247E-4]:4.324079645467E-1)[&rate=5.234951961806247E-4]:1.559114405312E-4)[&rate=5.234951961806247E-4]:2.683751255982E-1,(((87[&rate=5.234951961806247E-4]:4.645254940501E-1,(89[&rate=5.234951961806247E-4]:1.848999245049E-1,88[&rate=5.234951961806247E-4]:1.712012943679E-1)[&rate=5.234951961806247E-4]:2.933241996822E-1)[&rate=5.234951961806247E-4]:1.350346618815E-1,(((92[&rate=5.234951961806247E-4]:7.69623101375E-2,(91[&rate=5.234951961806247E-4]:5.470219506882E-2,90[&rate=5.234951961806247E-4]:5.470219506882E-2)[&rate=5.234951961806247E-4]:2.226011506868E-2)[&rate=5.234951961806247E-4]:1.430024921412E-1,(86[&rate=5.234951961806247E-4]:2.051476225942E-1,(84[&rate=5.234951961806247E-4]:5.717458973386E-2,93[&rate=5.234951961806247E-4]:7.087321987087E-2)[&rate=5.234951961806247E-4]:1.479730328603E-1)[&rate=5.234951961806247E-4]:1.118549547461E-3)[&rate=5.234951961806247E-4]:2.000735016324E-1,(85[&rate=5.234951961806247E-4]:8.472967128843E-2,83[&rate=5.234951961806247E-4]:8.472967128843E-2)[&rate=5.234951961806247E-4]:3.216100024856E-1)[&rate=5.234951961806247E-4]:1.932204821576E-1)[&rate=5.234951961806247E-4]:6.434305974685E-1,3[&rate=5.234951961806247E-4]:7.032647260029E-1)[&rate=5.234951961806247E-4]:1.392411289257E-1)[&rate=5.234951961806247E-4]:8.546275689035E-1,(((142[&rate=5.234951961806247E-4]:8.852762327315E-1,(144[&rate=5.234951961806247E-4]:2.56590560504E-1,(145[&rate=5.234951961806247E-4]:7.149242678275E-2,141[&rate=5.234951961806247E-4]:6.875270075517E-2)[&rate=5.234951961806247E-4]:1.905775857761E-1)[&rate=5.234951961806247E-4]:6.232062201726E-1)[&rate=5.234951961806247E-4]:6.913176911123E-1,((24[&rate=5.234951961806247E-4]:9.956061834496E-1,((28[&rate=5.234951961806247E-4]:8.024147675426E-1,21[&rate=5.234951961806247E-4]:7.777572332962E-1)[&rate=5.234951961806247E-4]:1.175420505023E-1,1[&rate=5.234951961806247E-4]:1.33655448182E-1)[&rate=5.234951961806247E-4]:8.112881745941E-2)[&rate=5.234951961806247E-4]:2.18451015687E-1,(102[&rate=5.234951961806247E-4]:3.172871332108E-2,((11[&rate=5.234951961806247E-4]:6.714174998319E-1,140[&rate=5.234951961806247E-4]:6.522394176401E-1)[&rate=5.234951961806247E-4]:1.810406985681E-1,(23[&rate=5.234951961806247E-4]:8.189123970399E-1,(25[&rate=5.234951961806247E-4]:8.07383796133E-1,20[&rate=5.234951961806247E-4]:7.882057139412E-1)[&rate=5.234951961806247E-4]:2.248750501658E-2)[&rate=5.234951961806247E-4]:1.184773082093E-1)[&rate=5.234951961806247E-4]:2.450239395786E-1)[&rate=5.234951961806247E-4]:2.068465019917E-2)[&rate=5.234951961806247E-4]:2.776052178577E-1)[&rate=5.234951961806247E-4]:1.195161890733E-1,(((((108[&rate=5.234951961806247E-4]:2.484914198109E-1,107[&rate=5.234951961806247E-4]:2.512311458383E-1)[&rate=5.234951961806247E-4]:4.724841588526E-1,(109[&rate=5.234951961806247E-4]:5.103825084122E-1,114[&rate=5.234951961806247E-4]:4.309304536177E-1)[&rate=5.234951961806247E-4]:2.325108784704E-1)[&rate=5.234951961806247E-4]:2.316298721046E-1,(115[&rate=5.234951961806247E-4]:7.557870542429E-1,(13[&rate=5.234951961806247E-4]:3.717901225147E-1,19[&rate=5.234951961806247E-4]:4.101462868984E-1)[&rate=5.234951961806247E-4]:4.6618871255E-1)[&rate=5.234951961806247E-4]:1.392841499498E-1)[&rate=5.234951961806247E-4]:2.599267317609E-2,((116[&rate=5.234951961806247E-4]:7.055195082303E-1,(148[&rate=5.234951961806247E-4]:2.752995453022E-1,143[&rate=5.234951961806247E-4]:2.725598192749E-1)[&rate=5.234951961806247E-4]:4.685761273118E-1)[&rate=5.234951961806247E-4]:1.128134424829E-1,((139[&rate=5.234951961806247E-4]:6.414113124593E-1,(111[&rate=5.234951961806247E-4]:2.831156056249E-1,106[&rate=5.234951961806247E-4]:2.666772494605E-1)[&rate=5.234951961806247E-4]:1.82953241081E-1)[&rate=5.234951961806247E-4]:2.597690753609E-2,104[&rate=5.234951961806247E-4]:4.756073980776E-1)[&rate=5.234951961806247E-4]:4.029995252384E-1)[&rate=5.234951961806247E-4]:1.027309266556E-1)[&rate=5.234951961806247E-4]:1.478084994815E-1,((110[&rate=5.234951961806247E-4]:8.627663268276E-1,105[&rate=5.234951961806247E-4]:8.408485186085E-1)[&rate=5.234951961806247E-4]:4.954272053182E-2,((113[&rate=5.234951961806247E-4]:6.105776531913E-1,(117[&rate=5.234951961806247E-4]:3.428167187573E-1,9[&rate=5.234951961806247E-4]:3.318578146477E-1)[&rate=5.234951961806247E-4]:2.705006604616E-1)[&rate=5.234951961806247E-4]:7.338067236913E-2,(112[&rate=5.234951961806247E-4]:6.817990606124E-1,((4[&rate=5.234951961806247E-4]:5.367588048839E-2,30[&rate=5.234951961806247E-4]:2.262786202144E-1)[&rate=5.234951961806247E-4]:3.428924506791E-1,(14[&rate=5.234951961806247E-4]:1.267805488122E-1,17[&rate=5.234951961806247E-4]:1.651367131959E-1)[&rate=5.234951961806247E-4]:3.273220289304E-1)[&rate=5.234951961806247E-4]:2.276964828698E-1)[&rate=5.234951961806247E-4]:2.159264948011E-3)[&rate=5.234951961806247E-4]:2.338301738536E-1)[&rate=5.234951961806247E-4]:2.332756582581E-1)[&rate=5.234951961806247E-4]:3.724432155186E-1)[&rate=5.234951961806247E-4]:2.503383794083E-1)[&rate=5.234951961806247E-4]:3.019679774968E-1)[&rate=5.234951961806247E-4]:4.892238974269E-1)[&rate=5.234951961806247E-4]:1.541057043475E-1)[&rate=5.234951961806247E-4]:1.352015833551E-1)[&rate=5.234951961806247E-4]:1.567134393151E-1)[&rate=5.234951961806247E-4]:1.856314306503E-1)[&rate=5.234951961806247E-4]:1.150402469852E-1,((((((77[&rate=5.234951961806247E-4]:3.696945127539E-1,(((81[&rate=5.234951961806247E-4]:1.02153981321E-2,80[&rate=5.234951961806247E-4]:1.02153981321E-2)[&rate=5.234951961806247E-4]:2.830962157793E-1,73[&rate=5.234951961806247E-4]:3.426266824045E-1)[&rate=5.234951961806247E-4]:1.177401856287E-2,71[&rate=5.234951961806247E-4]:2.859075502825E-1)[&rate=5.234951961806247E-4]:2.077326384129E-2)[&rate=5.234951961806247E-4]:8.068620977102E-2,((79[&rate=5.234951961806247E-4]:1.136015477458E-1,(78[&rate=5.234951961806247E-4]:6.484263939724E-2,72[&rate=5.234951961806247E-4]:4.292483117792E-2)[&rate=5.234951961806247E-4]:4.875890834857E-2)[&rate=5.234951961806247E-4]:8.265229056739E-2,82[&rate=5.234951961806247E-4]:2.044730163953E-1)[&rate=5.234951961806247E-4]:2.185104458557E-1)[&rate=5.234951961806247E-4]:3.860761067859E-1,(((76[&rate=5.234951961806247E-4]:3.985910985944E-1,70[&rate=5.234951961806247E-4]:3.60234934211E-1)[&rate=5.234951961806247E-4]:2.119465715933E-1,74[&rate=5.234951961806247E-4]:6.105376701877E-1)[&rate=5.234951961806247E-4]:1.345736456855E-1,75[&rate=5.234951961806247E-4]:7.451113158733E-1)[&rate=5.234951961806247E-4]:9.68249654923E-2)[&rate=5.234951961806247E-4]:6.433191186246E-1,(((133[&rate=5.234951961806247E-4]:9.391046664658E-1,(137[&rate=5.234951961806247E-4]:6.638698352741E-1,134[&rate=5.234951961806247E-4]:5.926369585619E-1)[&rate=5.234951961806247E-4]:3.163307216027E-1)[&rate=5.234951961806247E-4]:5.389842556183E-1,(((29[&rate=5.234951961806247E-4]:2.849667697228E-1,(5[&rate=5.234951961806247E-4]:1.436362169547E-2,12[&rate=5.234951961806247E-4]:5.271978607893E-2)[&rate=5.234951961806247E-4]:1.253976685754E-1)[&rate=5.234951961806247E-4]:4.21784678137E-1,103[&rate=5.234951961806247E-4]:4.73874735531E-1)[&rate=5.234951961806247E-4]:1.663557439034E0,52[&rate=5.234951961806247E-4]:4.73138440004E-1)[&rate=5.234951961806247E-4]:2.310677064233E-1)[&rate=5.234951961806247E-4]:1.814292245884E-2,53[&rate=5.234951961806247E-4]:7.141523475747E-1)[&rate=5.234951961806247E-4]:2.463999380334E-2)[&rate=5.234951961806247E-4]:4.256663388572E-1,125[&rate=5.234951961806247E-4]:9.54076166574E-1)[&rate=5.234951961806247E-4]:9.970003113791E-2,((57[&rate=5.234951961806247E-4]:4.010441032712E-1,((59[&rate=5.234951961806247E-4]:2.847177846426E-1,37[&rate=5.234951961806247E-4]:3.229691507629E-1)[&rate=5.234951961806247E-4]:6.212002414708E-2,((58[&rate=5.234951961806247E-4]:1.940258610818E-1,54[&rate=5.234951961806247E-4]:1.366488119015E-1)[&rate=5.234951961806247E-4]:1.053367793239E-1,(55[&rate=5.234951961806247E-4]:2.256983294191E-1,56[&rate=5.234951961806247E-4]:2.256983294191E-1)[&rate=5.234951961806247E-4]:4.63419066149E-2)[&rate=5.234951961806247E-4]:6.660085144413E-2)[&rate=5.234951961806247E-4]:5.147405404435E-2)[&rate=5.234951961806247E-4]:1.640580327751E-1,68[&rate=5.234951961806247E-4]:5.131895677402E-1)[&rate=5.234951961806247E-4]:3.73919963305E-1)[&rate=5.234951961806247E-4]:2.490534676703E-1)[&rate=5.234951961806247E-4]:3.127703696624E-1)[&rate=5.234951961806247E-4]:1.480587195414E-2,(((126[&rate=5.234951961806247E-4]:1.07472231823E0,(((138[&rate=5.234951961806247E-4]:1.718445140623E-1,136[&rate=5.234951961806247E-4]:4.033766474712E-2)[&rate=5.234951961806247E-4]:6.955029495696E-1,135[&rate=5.234951961806247E-4]:6.673474636319E-1)[&rate=5.234951961806247E-4]:6.56062385014E-1,(119[&rate=5.234951961806247E-4]:1.237445319516E0,120[&rate=5.234951961806247E-4]:1.141554908558E0)[&rate=5.234951961806247E-4]:4.339097346088E-1)[&rate=5.234951961806247E-4]:1.890697867487E-1)[&rate=5.234951961806247E-4]:5.266295854466E-1,66[&rate=5.234951961806247E-4]:3.541777139917E-1)[&rate=5.234951961806247E-4]:2.159593718538E-1,(67[&rate=5.234951961806247E-4]:2.701292747582E-1,((123[&rate=5.234951961806247E-4]:1.756399649569E-1,124[&rate=5.234951961806247E-4]:1.729077245198E-1)[&rate=5.234951961806247E-4]:9.413186238355E-3,122[&rate=5.234951961806247E-4]:1.850531511953E-1)[&rate=5.234951961806247E-4]:5.863486739036E-1)[&rate=5.234951961806247E-4]:3.000078110873E-1)[&rate=5.234951961806247E-4]:3.458815167144E-1)[&rate=5.234951961806247E-4]:3.916671568386E-2);
tree STATE_47030000 [&joint=-20978.5206663545,lnP=-20978.5206663545] = [&R] (((((126[&rate=6.018182582522197E-4]:6.022882192142E-1,(((138[&rate=6.018182582522197E-4]:1.958653458826E-1,136[&rate=6.018182582522197E-4]:6.435849656744E-2)[&rate=6.018182582522197E-4]:2.926653680239E-1,135[&rate=6.018182582522197E-4]:2.885307139065E-1)[&rate=6.018182582522197E-4]:4.869458937852E-1,(119[&rate=6.018182582522197E-4]:1.106915932138E0,120[&rate=6.018182582522197E-4]:1.011025521179E0)[&rate=6.018182582522197E-4]:1.650588103309E-2)[&rate=6.018182582522197E-4]:2.645689286869E-1)[&rate=6.018182582522197E-4]:1.019279182149E0,(66[&rate=6.018182582522197E-4]:3.543622066918E-1,(67[&rate=6.018182582522197E-4]:1.959581968034E-1,((124[&rate=6.018182582522197E-4]:2.632103682501E-1,123[&rate=6.018182582522197E-4]:2.659426086872E-1)[&rate=6.018182582522197E-4]:8.327004022093E-2,122[&rate=6.018182582522197E-4]:3.492126489081E-1)[&rate=6.018182582522197E-4]:3.48018098236E-1)[&rate=6.018182582522197E-4]:1.584040098884E-1)[&rate=6.018182582522197E-4]:2.00310049868E-2)[&rate=6.018182582522197E-4]:4.783062230404E-1,((((((53[&rate=6.018182582522197E-4]:5.604500270568E-1,(((29[&rate=6.018182582522197E-4]:5.072264883103E-1,(5[&rate=6.018182582522197E-4]:2.290276539081E-1,12[&rate=6.018182582522197E-4]:2.673838182916E-1)[&rate=6.018182582522197E-4]:1.329933549502E-1)[&rate=6.018182582522197E-4]:1.650736971026E-1,103[&rate=6.018182582522197E-4]:4.394234730841E-1)[&rate=6.018182582522197E-4]:1.734608576846E0,52[&rate=6.018182582522197E-4]:5.09738315369E-1)[&rate=6.018182582522197E-4]:5.890843299911E-2)[&rate=6.018182582522197E-4]:6.464338352321E-2,((73[&rate=6.018182582522197E-4]:5.921194050952E-1,((81[&rate=6.018182582522197E-4]:6.694169715945E-2,80[&rate=6.018182582522197E-4]:6.694169715945E-2)[&rate=6.018182582522197E-4]:4.541862379271E-1,(77[&rate=6.018182582522197E-4]:5.218352223103E-1,(82[&rate=6.018182582522197E-4]:2.2134792886E-1,((71[&rate=6.018182582522197E-4]:2.217360716171E-2,79[&rate=6.018182582522197E-4]:4.957086743574E-2)[&rate=6.018182582522197E-4]:5.278407194048E-2,(78[&rate=6.018182582522197E-4]:5.492656313165E-2,72[&rate=6.018182582522197E-4]:3.300875491233E-2)[&rate=6.018182582522197E-4]:4.742837624458E-2)[&rate=6.018182582522197E-4]:1.107738114017E-1)[&rate=6.018182582522197E-4]:2.730900331762E-1)[&rate=6.018182582522197E-4]:4.312832921473E-2)[&rate=6.018182582522197E-4]:2.167640151546E-2)[&rate=6.018182582522197E-4]:1.601762784441E-1,(((70[&rate=6.018182582522197E-4]:3.539194232199E-1,74[&rate=6.018182582522197E-4]:3.922755876034E-1)[&rate=6.018182582522197E-4]:2.121713869943E-2,76[&rate=6.018182582522197E-4]:4.134927263028E-1)[&rate=6.018182582522197E-4]:8.316080050821E-2,75[&rate=6.018182582522197E-4]:4.96653526811E-1)[&rate=6.018182582522197E-4]:2.556421567283E-1)[&rate=6.018182582522197E-4]:6.192607856528E-1)[&rate=6.018182582522197E-4]:2.322157358065E-1,((133[&rate=6.018182582522197E-4]:8.019818501404E-1,137[&rate=6.018182582522197E-4]:8.430777405515E-1)[&rate=6.018182582522197E-4]:1.526132231265E-1,134[&rate=6.018182582522197E-4]:9.244580869658E-1)[&rate=6.018182582522197E-4]:6.847935700877E-1)[&rate=6.018182582522197E-4]:3.35463412061E-1,125[&rate=6.018182582522197E-4]:9.823900447862E-1)[&rate=6.018182582522197E-4]:1.776157423723E-1,((57[&rate=6.018182582522197E-4]:4.720391309085E-1,(59[&rate=6.018182582522197E-4]:3.813569509598E-1,((37[&rate=6.018182582522197E-4]:9.70295116937E-2,54[&rate=6.018182582522197E-4]:2.052677945326E-2)[&rate=6.018182582522197E-4]:2.921072334309E-1,((55[&rate=6.018182582522197E-4]:2.363882066169E-1,56[&rate=6.018182582522197E-4]:2.363882066169E-1)[&rate=6.018182582522197E-4]:5.484122258033E-2,58[&rate=6.018182582522197E-4]:3.18551833569E-1)[&rate=6.018182582522197E-4]:5.145922849553E-2)[&rate=6.018182582522197E-4]:3.047157195542E-2)[&rate=6.018182582522197E-4]:8.794993951153E-2)[&rate=6.018182582522197E-4]:9.591097859354E-2,68[&rate=6.018182582522197E-4]:5.16037541196E-1)[&rate=6.018182582522197E-4]:4.773015792959E-1)[&rate=6.018182582522197E-4]:3.140543058979E-1,((((36[&rate=6.018182582522197E-4]:6.81792639978E-2,(121[&rate=6.018182582522197E-4]:1.802280756993E0,127[&rate=6.018182582522197E-4]:2.243376647404E0)[&rate=6.018182582522197E-4]:3.453505617994E-1)[&rate=6.018182582522197E-4]:5.954245622794E-3,35[&rate=6.018182582522197E-4]:2.755816715484E-2)[&rate=6.018182582522197E-4]:3.025772991359E-1,((((62[&rate=6.018182582522197E-4]:4.00149872153E-1,(65[&rate=6.018182582522197E-4]:1.989148582842E-1,(60[&rate=6.018182582522197E-4]:1.597947596403E-1,64[&rate=6.018182582522197E-4]:3.10479691147E-1)[&rate=6.018182582522197E-4]:3.91200986439E-2)[&rate=6.018182582522197E-4]:9.45419195111E-3)[&rate=6.018182582522197E-4]:4.64209836406E-1,(61[&rate=6.018182582522197E-4]:1.48863982711E-1,63[&rate=6.018182582522197E-4]:1.077680922999E-1)[&rate=6.018182582522197E-4]:7.154957258481E-1)[&rate=6.018182582522197E-4]:6.059847287128E-1,((((131[&rate=6.018182582522197E-4]:4.752520945282E-2,130[&rate=6.018182582522197E-4]:4.478548342546E-2)[&rate=6.018182582522197E-4]:6.832565127873E-2,(129[&rate=6.018182582522197E-4]:5.037891181272E-2,132[&rate=6.018182582522197E-4]:5.311863784007E-2)[&rate=6.018182582522197E-4]:6.273222289147E-2)[&rate=6.018182582522197E-4]:5.234928228014E-1,118[&rate=6.018182582522197E-4]:7.735902588755E-1)[&rate=6.018182582522197E-4]:2.212675343122E-1,69[&rate=6.018182582522197E-4]:1.005816697297E0)[&rate=6.018182582522197E-4]:4.754866440842E-1)[&rate=6.018182582522197E-4]:3.623046732046E-1,((45[&rate=6.018182582522197E-4]:6.352796762735E-1,(((((48[&rate=6.018182582522197E-4]:3.667133721179E-1,41[&rate=6.018182582522197E-4]:3.229975251234E-1)[&rate=6.018182582522197E-4]:1.956694361738E-2,42[&rate=6.018182582522197E-4]:3.48028949615E-1)[&rate=6.018182582522197E-4]:1.023056615532E-1,(46[&rate=6.018182582522197E-4]:4.601413799146E-1,43[&rate=6.018182582522197E-4]:4.601413799146E-1)[&rate=6.018182582522197E-4]:3.937355912242E-2)[&rate=6.018182582522197E-4]:3.96212360467E-2,((47[&rate=6.018182582522197E-4]:9.064158176951E-2,44[&rate=6.018182582522197E-4]:8.517710089525E-2)[&rate=6.018182582522197E-4]:4.436384223969E-1,51[&rate=6.018182582522197E-4]:5.069575997949E-1)[&rate=6.018182582522197E-4]:4.856170917313E-3)[&rate=6.018182582522197E-4]:1.278640521081E-2,(49[&rate=6.018182582522197E-4]:1.627855083263E-1,50[&rate=6.018182582522197E-4]:1.627855083263E-1)[&rate=6.018182582522197E-4]:3.563501867224E-1)[&rate=6.018182582522197E-4]:9.155381729041E-2)[&rate=6.018182582522197E-4]:2.454969811861E-1,128[&rate=6.018182582522197E-4]:1.654172869751E0)[&rate=6.018182582522197E-4]:3.875021332822E-2)[&rate=6.018182582522197E-4]:1.659795064993E-1)[&rate=6.018182582522197E-4]:3.350554664417E-1,(38[&rate=6.018182582522197E-4]:7.005436890892E-1,(40[&rate=6.018182582522197E-4]:7.068087266433E-1,(((16[&rate=6.018182582522197E-4]:2.384870072116E0,97[&rate=6.018182582522197E-4]:2.283388946324E-1)[&rate=6.018182582522197E-4]:2.297103563054E-1,(((96[&rate=6.018182582522197E-4]:4.663649264935E-1,99[&rate=6.018182582522197E-4]:5.018840521764E-1)[&rate=6.018182582522197E-4]:1.009369909515E-1,(98[&rate=6.018182582522197E-4]:5.336727884768E-1,(((7[&rate=6.018182582522197E-4]:8.922928606343E-2,8[&rate=6.018182582522197E-4]:8.922928606343E-2)[&rate=6.018182582522197E-4]:6.167056020094E-1,26[&rate=6.018182582522197E-4]:8.127842031414E-1)[&rate=6.018182582522197E-4]:1.360329465915E-1,((22[&rate=6.018182582522197E-4]:2.860317066593E-1,27[&rate=6.018182582522197E-4]:3.024700628236E-1)[&rate=6.018182582522197E-4]:6.323850299675E-1,(31[&rate=6.018182582522197E-4]:6.573297869271E-1,2[&rate=6.018182582522197E-4]:4.29932526653E-1)[&rate=6.018182582522197E-4]:3.158814702477E-1)[&rate=6.018182582522197E-4]:1.944150899648E-2)[&rate=6.018182582522197E-4]:1.596727784863E0)[&rate=6.018182582522197E-4]:4.729033115384E-2)[&rate=6.018182582522197E-4]:1.945065160196E-3,((94[&rate=6.018182582522197E-4]:2.481995646248E-1,100[&rate=6.018182582522197E-4]:2.481995646248E-1)[&rate=6.018182582522197E-4]:1.690480973972E-1,95[&rate=6.018182582522197E-4]:5.01947115574E-1)[&rate=6.018182582522197E-4]:9.189003096553E-2)[&rate=6.018182582522197E-4]:7.459461805942E-2)[&rate=6.018182582522197E-4]:2.902398092811E-2,((39[&rate=6.018182582522197E-4]:5.079508256476E-1,(147[&rate=6.018182582522197E-4]:5.631034725147E-1,146[&rate=6.018182582522197E-4]:6.259450025693E-1)[&rate=6.018182582522197E-4]:2.224402313213E-3)[&rate=6.018182582522197E-4]:8.590749140457E-3,(101[&rate=6.018182582522197E-4]:1.046636417497E0,((3[&rate=6.018182582522197E-4]:7.154723282037E-1,(((89[&rate=6.018182582522197E-4]:5.498453591243E-2,88[&rate=6.018182582522197E-4]:4.128590577542E-2)[&rate=6.018182582522197E-4]:5.398001880133E-1,(87[&rate=6.018182582522197E-4]:3.476732301921E-1,((92[&rate=6.018182582522197E-4]:1.327778759611E-1,(91[&rate=6.018182582522197E-4]:1.314262395505E-2,90[&rate=6.018182582522197E-4]:1.314262395505E-2)[&rate=6.018182582522197E-4]:1.19635252006E-1)[&rate=6.018182582522197E-4]:1.727107496298E-1,((84[&rate=6.018182582522197E-4]:5.140074765906E-4,93[&rate=6.018182582522197E-4]:1.42126376136E-2)[&rate=6.018182582522197E-4]:2.486279553217E-1,((85[&rate=6.018182582522197E-4]:6.149585850863E-2,86[&rate=6.018182582522197E-4]:6.149585850863E-2)[&rate=6.018182582522197E-4]:1.341924395925E-1,83[&rate=6.018182582522197E-4]:1.956882981012E-1)[&rate=6.018182582522197E-4]:5.345366469711E-2)[&rate=6.018182582522197E-4]:4.264803265555E-2)[&rate=6.018182582522197E-4]:5.588323473829E-2)[&rate=6.018182582522197E-4]:2.334128635966E-1)[&rate=6.018182582522197E-4]:6.489113794767E-1,((10[&rate=6.018182582522197E-4]:4.841893539153E-1,15[&rate=6.018182582522197E-4]:5.225455182988E-1)[&rate=6.018182582522197E-4]:1.289852060498E-1,(18[&rate=6.018182582522197E-4]:5.709992945488E-1,6[&rate=6.018182582522197E-4]:5.079855959186E-1)[&rate=6.018182582522197E-4]:8.875060788215E-2)[&rate=6.018182582522197E-4]:1.45590036588E-1)[&rate=6.018182582522197E-4]:2.520088233538E-2)[&rate=6.018182582522197E-4]:9.390039718693E-1,((((((107[&rate=6.018182582522197E-4]:5.811793450308E-1,(109[&rate=6.018182582522197E-4]:5.414155381207E-1,114[&rate=6.018182582522197E-4]:4.619634833262E-1)[&rate=6.018182582522197E-4]:5.894188910182E-2)[&rate=6.018182582522197E-4]:1.20722270925E-1,108[&rate=6.018182582522197E-4]:6.991618899284E-1)[&rate=6.018182582522197E-4]:9.596093956415E-2,((13[&rate=6.018182582522197E-4]:2.34719631756E-1,19[&rate=6.018182582522197E-4]:2.730757961397E-1)[&rate=6.018182582522197E-4]:5.685106037553E-1,115[&rate=6.018182582522197E-4]:7.210384546895E-1)[&rate=6.018182582522197E-4]:1.655012822772E-2)[&rate=6.018182582522197E-4]:9.258253431871E-2,((((111[&rate=6.018182582522197E-4]:9.594552925474E-2,139[&rate=6.018182582522197E-4]:2.712879950081E-1)[&rate=6.018182582522197E-4]:1.749901226304E-1,(106[&rate=6.018182582522197E-4]:2.102938491248E-1,104[&rate=6.018182582522197E-4]:2.102938491248E-1)[&rate=6.018182582522197E-4]:4.420344659591E-2)[&rate=6.018182582522197E-4]:5.487119529643E-1,116[&rate=6.018182582522197E-4]:7.429352760823E-1)[&rate=6.018182582522197E-4]:2.938185462732E-2,(148[&rate=6.018182582522197E-4]:2.637782414681E-1,143[&rate=6.018182582522197E-4]:2.610385154408E-1)[&rate=6.018182582522197E-4]:5.468950536252E-1)[&rate=6.018182582522197E-4]:5.785398652626E-2)[&rate=6.018182582522197E-4]:2.183878737193E-1,((112[&rate=6.018182582522197E-4]:7.514490610275E-1,(((4[&rate=6.018182582522197E-4]:3.953781890878E-2,30[&rate=6.018182582522197E-4]:2.121405586348E-1)[&rate=6.018182582522197E-4]:2.540157141779E-2,117[&rate=6.018182582522197E-4]:1.252133629293E-1)[&rate=6.018182582522197E-4]:5.187109273991E-1,((14[&rate=6.018182582522197E-4]:3.900096073903E-1,17[&rate=6.018182582522197E-4]:4.28365771774E-1)[&rate=6.018182582522197E-4]:2.428947587387E-1,(9[&rate=6.018182582522197E-4]:4.109764941674E-1,113[&rate=6.018182582522197E-4]:4.191956722495E-1)[&rate=6.018182582522197E-4]:2.137086938795E-1)[&rate=6.018182582522197E-4]:8.280198171809E-3)[&rate=6.018182582522197E-4]:1.102644967267E-1)[&rate=6.018182582522197E-4]:4.552137464393E-2,(110[&rate=6.018182582522197E-4]:5.903843896656E-1,105[&rate=6.018182582522197E-4]:5.684665814465E-1)[&rate=6.018182582522197E-4]:2.011065939511E-1)[&rate=6.018182582522197E-4]:3.337803361056E-1)[&rate=6.018182582522197E-4]:2.733146887441E-1,((((11[&rate=6.018182582522197E-4]:6.483149598215E-1,140[&rate=6.018182582522197E-4]:6.291368776298E-1)[&rate=6.018182582522197E-4]:2.828756498552E-1,(23[&rate=6.018182582522197E-4]:5.759254208972E-1,(25[&rate=6.018182582522197E-4]:4.804197980712E-1,20[&rate=6.018182582522197E-4]:4.612417158794E-1)[&rate=6.018182582522197E-4]:1.064645269357E-1)[&rate=6.018182582522197E-4]:4.401966956287E-1)[&rate=6.018182582522197E-4]:2.484537019907E-1,(102[&rate=6.018182582522197E-4]:6.198887818378E-2,(24[&rate=6.018182582522197E-4]:9.195128754895E-1,((28[&rate=6.018182582522197E-4]:7.203494802487E-1,21[&rate=6.018182582522197E-4]:6.956919460023E-1)[&rate=6.018182582522197E-4]:9.553114855771E-2,1[&rate=6.018182582522197E-4]:2.957925894351E-2)[&rate=6.018182582522197E-4]:1.091116987377E-1)[&rate=6.018182582522197E-4]:3.041198383107E-1)[&rate=6.018182582522197E-4]:5.190200882609E-2)[&rate=6.018182582522197E-4]:2.008615713712E-1,(142[&rate=6.018182582522197E-4]:6.440023018537E-1,(144[&rate=6.018182582522197E-4]:2.497591407251E-1,(145[&rate=6.018182582522197E-4]:4.370630124739E-2,141[&rate=6.018182582522197E-4]:4.096657521981E-2)[&rate=6.018182582522197E-4]:2.115322915327E-1)[&rate=6.018182582522197E-4]:3.887637090736E-1)[&rate=6.018182582522197E-4]:9.173254989932E-1)[&rate=6.018182582522197E-4]:1.53403994005E-2)[&rate=6.018182582522197E-4]:3.271231683187E-1)[&rate=6.018182582522197E-4]:3.948998434514E-1)[&rate=6.018182582522197E-4]:4.43069316285E-1)[&rate=6.018182582522197E-4]:4.156990844397E-2)[&rate=6.018182582522197E-4]:1.486972434113E-1)[&rate=6.018182582522197E-4]:6.204097337495E-2)[&rate=6.018182582522197E-4]:5.670126901587E-1)[&rate=6.018182582522197E-4]:9.448185588497E-2)[&rate=6.018182582522197E-4]:9.302664610154E-2)[&rate=6.018182582522197E-4]:1.131934201839E-2,34[&rate=6.018182582522197E-4]:1.005078107256E-3)[&rate=6.018182582522197E-4]:5.397150964602E-2,(32[&rate=6.018182582522197E-4]:4.603365938829E-3,33[&rate=6.018182582522197E-4]:1.008281799354E-2)[&rate=6.018182582522197E-4]:2.845541359536E-2);
tree STATE_47040000 [&joint=-20968.738301734764,lnP=-20968.738301734764] = [&R] (33[&rate=5.754644642867277E-4]:7.771406390479E-2,((32[&rate=5.754644642867277E-4]:5.762580609139E-3,((((67[&rate=5.754644642867277E-4]:1.582164083892E-1,(124[&rate=5.754644642867277E-4]:3.404872753429E-1,(123[&rate=5.754644642867277E-4]:1.774889689962E-1,122[&rate=5.754644642867277E-4]:1.774889689962E-1)[&rate=5.754644642867277E-4]:1.657305467838E-1)[&rate=5.754644642867277E-4]:3.162694429498E-1)[&rate=5.754644642867277E-4]:4.118291630061E-1,((126[&rate=5.754644642867277E-4]:9.374276570239E-1,(119[&rate=5.754644642867277E-4]:9.998135524111E-1,(((138[&rate=5.754644642867277E-4]:1.746182897344E-1,136[&rate=5.754644642867277E-4]:4.311144041924E-2)[&rate=5.754644642867277E-4]:3.327780611583E-1,135[&rate=5.754644642867277E-4]:3.073963508927E-1)[&rate=5.754644642867277E-4]:3.18642924415E-1,120[&rate=5.754644642867277E-4]:8.780940698282E-1)[&rate=5.754644642867277E-4]:2.582907162404E-2)[&rate=5.754644642867277E-4]:7.233166272565E-1)[&rate=5.754644642867277E-4]:4.090493837302E-1,66[&rate=5.754644642867277E-4]:9.930285106906E-2)[&rate=5.754644642867277E-4]:4.707427203262E-1)[&rate=5.754644642867277E-4]:2.107472110984E-1,((((45[&rate=5.754644642867277E-4]:6.659931058473E-1,((51[&rate=5.754644642867277E-4]:4.80596356445E-1,((41[&rate=5.754644642867277E-4]:2.294762767504E-1,(42[&rate=5.754644642867277E-4]:1.161496079079E-1,48[&rate=5.754644642867277E-4]:1.544009740281E-1)[&rate=5.754644642867277E-4]:1.187911497167E-1)[&rate=5.754644642867277E-4]:1.681710352832E-1,(43[&rate=5.754644642867277E-4]:4.432453262866E-1,46[&rate=5.754644642867277E-4]:4.432453262866E-1)[&rate=5.754644642867277E-4]:9.046794489906E-3)[&rate=5.754644642867277E-4]:5.562664003993E-2)[&rate=5.754644642867277E-4]:2.972637316005E-2,((44[&rate=5.754644642867277E-4]:4.810724836875E-1,(49[&rate=5.754644642867277E-4]:2.657607212311E-1,50[&rate=5.754644642867277E-4]:2.657607212311E-1)[&rate=5.754644642867277E-4]:1.879893580849E-1)[&rate=5.754644642867277E-4]:1.561860253066E-2,47[&rate=5.754644642867277E-4]:5.021555670924E-1)[&rate=5.754644642867277E-4]:3.548956688414E-2)[&rate=5.754644642867277E-4]:1.365446931821E-1)[&rate=5.754644642867277E-4]:2.016713661425E-1,((((65[&rate=5.754644642867277E-4]:2.615470458814E-1,(64[&rate=5.754644642867277E-4]:3.897205564117E-1,(62[&rate=5.754644642867277E-4]:3.036946782492E-1,60[&rate=5.754644642867277E-4]:1.119138563314E-1)[&rate=5.754644642867277E-4]:1.271217685736E-1)[&rate=5.754644642867277E-4]:2.251142097638E-2)[&rate=5.754644642867277E-4]:2.838568225292E-1,(61[&rate=5.754644642867277E-4]:5.959919418469E-2,63[&rate=5.754644642867277E-4]:1.850330377365E-2)[&rate=5.754644642867277E-4]:6.775854961436E-1)[&rate=5.754644642867277E-4]:6.975724164836E-1,128[&rate=5.754644642867277E-4]:1.295031079415E0)[&rate=5.754644642867277E-4]:9.206068500108E-2,(69[&rate=5.754644642867277E-4]:1.216620401007E0,(((131[&rate=5.754644642867277E-4]:9.982143586797E-2,130[&rate=5.754644642867277E-4]:9.708170984061E-2)[&rate=5.754644642867277E-4]:1.251640462181E-1,(132[&rate=5.754644642867277E-4]:1.367354561624E-1,129[&rate=5.754644642867277E-4]:1.339957301351E-1)[&rate=5.754644642867277E-4]:8.825002592367E-2)[&rate=5.754644642867277E-4]:7.21620144297E-1,118[&rate=5.754644642867277E-4]:1.080852201726E0)[&rate=5.754644642867277E-4]:1.248092951714E-1)[&rate=5.754644642867277E-4]:3.211562949159E-1)[&rate=5.754644642867277E-4]:2.539689198654E-1)[&rate=5.754644642867277E-4]:6.758151592883E-2,(35[&rate=5.754644642867277E-4]:1.032429117211E-1,((127[&rate=5.754644642867277E-4]:2.511054197242E0,121[&rate=5.754644642867277E-4]:2.069958306831E0)[&rate=5.754644642867277E-4]:1.471668637022E-1,36[&rate=5.754644642867277E-4]:1.376731157386E-1)[&rate=5.754644642867277E-4]:1.214513844826E-2)[&rate=5.754644642867277E-4]:7.663216520121E-2)[&rate=5.754644642867277E-4]:4.935862791308E-1,(38[&rate=5.754644642867277E-4]:5.309040024614E-1,(((((94[&rate=5.754644642867277E-4]:2.500216759912E-1,100[&rate=5.754644642867277E-4]:2.500216759912E-1)[&rate=5.754644642867277E-4]:1.095286604531E-1,95[&rate=5.754644642867277E-4]:4.442497899964E-1)[&rate=5.754644642867277E-4]:2.30551032494E-1,98[&rate=5.754644642867277E-4]:6.638718607417E-1)[&rate=5.754644642867277E-4]:2.336340631394E-3,(96[&rate=5.754644642867277E-4]:2.801855749629E-1,99[&rate=5.754644642867277E-4]:3.157047006458E-1)[&rate=5.754644642867277E-4]:3.723614242245E-1)[&rate=5.754644642867277E-4]:2.754421548684E-2,((((101[&rate=5.754644642867277E-4]:1.07317622858E0,((((6[&rate=5.754644642867277E-4]:6.965424847644E-1,18[&rate=5.754644642867277E-4]:7.595561833946E-1)[&rate=5.754644642867277E-4]:4.525715499653E-2,(10[&rate=5.754644642867277E-4]:4.424066109925E-1,15[&rate=5.754644642867277E-4]:4.807627753759E-1)[&rate=5.754644642867277E-4]:3.158313849329E-1)[&rate=5.754644642867277E-4]:7.159433052497E-2,(3[&rate=5.754644642867277E-4]:6.426396576818E-1,(((89[&rate=5.754644642867277E-4]:8.745575341751E-2,88[&rate=5.754644642867277E-4]:7.375712328049E-2)[&rate=5.754644642867277E-4]:2.790236187671E-1,87[&rate=5.754644642867277E-4]:3.527807420476E-1)[&rate=5.754644642867277E-4]:1.368078003673E-2,((86[&rate=5.754644642867277E-4]:1.492598725529E-1,((83[&rate=5.754644642867277E-4]:1.20349411159E-1,85[&rate=5.754644642867277E-4]:1.20349411159E-1)[&rate=5.754644642867277E-4]:1.966518075383E-2,(84[&rate=5.754644642867277E-4]:9.266153266022E-2,93[&rate=5.754644642867277E-4]:1.063601627972E-1)[&rate=5.754644642867277E-4]:4.735305925262E-2)[&rate=5.754644642867277E-4]:9.245280640049E-3)[&rate=5.754644642867277E-4]:5.241329856377E-2,(92[&rate=5.754644642867277E-4]:1.921476848075E-1,(91[&rate=5.754644642867277E-4]:4.165158533992E-2,90[&rate=5.754644642867277E-4]:4.165158533992E-2)[&rate=5.754644642867277E-4]:1.504960994676E-1)[&rate=5.754644642867277E-4]:2.322411644614E-2)[&rate=5.754644642867277E-4]:1.647883509677E-1)[&rate=5.754644642867277E-4]:8.159041629947E-1)[&rate=5.754644642867277E-4]:1.186995180837E-1)[&rate=5.754644642867277E-4]:5.618468121926E-1,(((((((11[&rate=5.754644642867277E-4]:8.016253360966E-1,140[&rate=5.754644642867277E-4]:7.824472539049E-1)[&rate=5.754644642867277E-4]:7.841588340316E-2,(23[&rate=5.754644642867277E-4]:6.278448421117E-1,(25[&rate=5.754644642867277E-4]:4.40610464487E-1,20[&rate=5.754644642867277E-4]:4.214323822953E-1)[&rate=5.754644642867277E-4]:1.981932817344E-1)[&rate=5.754644642867277E-4]:3.371278842373E-1)[&rate=5.754644642867277E-4]:2.226389306284E-1,(24[&rate=5.754644642867277E-4]:8.40131677453E-1,((28[&rate=5.754644642867277E-4]:5.511987406938E-1,21[&rate=5.754644642867277E-4]:5.265412064474E-1)[&rate=5.754644642867277E-4]:2.832974523398E-1,1[&rate=5.754644642867277E-4]:4.819482317069E-2)[&rate=5.754644642867277E-4]:1.11149364741E-2)[&rate=5.754644642867277E-4]:3.58438883634E-1)[&rate=5.754644642867277E-4]:3.019083570273E-2,102[&rate=5.754644642867277E-4]:6.711756117338E-2)[&rate=5.754644642867277E-4]:4.425291056306E-2,(((((9[&rate=5.754644642867277E-4]:5.507596176156E-1,113[&rate=5.754644642867277E-4]:5.589787956977E-1)[&rate=5.754644642867277E-4]:4.143664871685E-2,117[&rate=5.754644642867277E-4]:6.031551704421E-1)[&rate=5.754644642867277E-4]:1.974950438218E-1,((14[&rate=5.754644642867277E-4]:4.974167114439E-1,17[&rate=5.754644642867277E-4]:5.357728758276E-1)[&rate=5.754644642867277E-4]:2.810438152064E-1,(4[&rate=5.754644642867277E-4]:5.312285212472E-2,30[&rate=5.754644642867277E-4]:2.257255918507E-1)[&rate=5.754644642867277E-4]:6.678034279504E-1)[&rate=5.754644642867277E-4]:1.944996158604E-2)[&rate=5.754644642867277E-4]:1.206631054673E-2,112[&rate=5.754644642867277E-4]:8.09976798783E-1)[&rate=5.754644642867277E-4]:8.962831024188E-2,(105[&rate=5.754644642867277E-4]:5.168771958384E-1,110[&rate=5.754644642867277E-4]:5.387950040574E-1)[&rate=5.754644642867277E-4]:3.553306529127E-1)[&rate=5.754644642867277E-4]:2.857379654511E-1)[&rate=5.754644642867277E-4]:3.068387466359E-2,(142[&rate=5.754644642867277E-4]:2.820959454316E-1,(144[&rate=5.754644642867277E-4]:7.933217940037E-2,(141[&rate=5.754644642867277E-4]:7.048067954575E-2,145[&rate=5.754644642867277E-4]:7.322040557334E-2)[&rate=5.754644642867277E-4]:1.159122588198E-2)[&rate=5.754644642867277E-4]:1.972843139763E-1)[&rate=5.754644642867277E-4]:1.106533743434E0)[&rate=5.754644642867277E-4]:2.039955385928E-2,(((((107[&rate=5.754644642867277E-4]:4.767048817017E-1,108[&rate=5.754644642867277E-4]:4.739651556744E-1)[&rate=5.754644642867277E-4]:5.938464406343E-3,(109[&rate=5.754644642867277E-4]:3.080590102101E-1,114[&rate=5.754644642867277E-4]:2.286069554156E-1)[&rate=5.754644642867277E-4]:1.937624180897E-1)[&rate=5.754644642867277E-4]:1.51746611208E-1,115[&rate=5.754644642867277E-4]:5.741159847133E-1)[&rate=5.754644642867277E-4]:2.935736841967E-2,(13[&rate=5.754644642867277E-4]:4.365823426468E-1,19[&rate=5.754644642867277E-4]:4.749385070304E-1)[&rate=5.754644642867277E-4]:2.490827913081E-1)[&rate=5.754644642867277E-4]:1.947209640481E-1,((116[&rate=5.754644642867277E-4]:6.595935293524E-1,((106[&rate=5.754644642867277E-4]:2.880768734437E-2,104[&rate=5.754644642867277E-4]:2.880768734437E-2)[&rate=5.754644642867277E-4]:3.273092186501E-1,(139[&rate=5.754644642867277E-4]:2.830539582585E-1,111[&rate=5.754644642867277E-4]:1.077114925051E-1)[&rate=5.754644642867277E-4]:2.648437696537E-1)[&rate=5.754644642867277E-4]:3.637505959606E-1)[&rate=5.754644642867277E-4]:2.966346816799E-2,(148[&rate=5.754644642867277E-4]:3.343067198778E-1,143[&rate=5.754644642867277E-4]:3.315669938504E-1)[&rate=5.754644642867277E-4]:3.933064420263E-1)[&rate=5.754644642867277E-4]:1.089373196607E-1)[&rate=5.754644642867277E-4]:3.560404049959E-1)[&rate=5.754644642867277E-4]:1.634718137261E-1)[&rate=5.754644642867277E-4]:7.527299666491E-1)[&rate=5.754644642867277E-4]:4.320384659881E-1,(40[&rate=5.754644642867277E-4]:4.872802860455E-1,147[&rate=5.754644642867277E-4]:5.446573352258E-1)[&rate=5.754644642867277E-4]:4.477024952839E-2)[&rate=5.754644642867277E-4]:1.792901950258E-2,((97[&rate=5.754644642867277E-4]:2.984468226947E-1,39[&rate=5.754644642867277E-4]:3.694850740609E-1)[&rate=5.754644642867277E-4]:4.905924722474E-2,16[&rate=5.754644642867277E-4]:2.504037247403E0)[&rate=5.754644642867277E-4]:1.314352337908E-1)[&rate=5.754644642867277E-4]:2.247794772547E-3,(146[&rate=5.754644642867277E-4]:6.650380567958E-1,(2[&rate=5.754644642867277E-4]:9.610622832017E-1,(((7[&rate=5.754644642867277E-4]:2.709414220208E-1,8[&rate=5.754644642867277E-4]:2.709414220208E-1)[&rate=5.754644642867277E-4]:3.01760190143E-1,26[&rate=5.754644642867277E-4]:6.795509272323E-1)[&rate=5.754644642867277E-4]:1.207205143481E-1,(31[&rate=5.754644642867277E-4]:7.777660066502E-1,(22[&rate=5.754644642867277E-4]:5.693215861214E-1,27[&rate=5.754644642867277E-4]:5.857599422858E-1)[&rate=5.754644642867277E-4]:1.536498999807E-1)[&rate=5.754644642867277E-4]:6.634105136859E-2)[&rate=5.754644642867277E-4]:3.44352485457E-1)[&rate=5.754644642867277E-4]:1.540482997189E0)[&rate=5.754644642867277E-4]:7.40787228814E-3)[&rate=5.754644642867277E-4]:1.31097664646E-2)[&rate=5.754644642867277E-4]:3.38728970769E-2)[&rate=5.754644642867277E-4]:7.449228001071E-1)[&rate=5.754644642867277E-4]:1.073314264406E-1)[&rate=5.754644642867277E-4]:8.193831943121E-3,(((((133[&rate=5.754644642867277E-4]:5.55199609197E-1,(137[&rate=5.754644642867277E-4]:4.339172959506E-1,134[&rate=5.754644642867277E-4]:3.626844192384E-1)[&rate=5.754644642867277E-4]:1.623782036574E-1)[&rate=5.754644642867277E-4]:8.851945092488E-1,(((29[&rate=5.754644642867277E-4]:5.741638777424E-1,(5[&rate=5.754644642867277E-4]:2.485146413597E-1,12[&rate=5.754644642867277E-4]:2.868708057432E-1)[&rate=5.754644642867277E-4]:1.804437569307E-1)[&rate=5.754644642867277E-4]:5.064009962718E-1,103[&rate=5.754644642867277E-4]:8.476881616853E-1)[&rate=5.754644642867277E-4]:1.436042138409E0,52[&rate=5.754644642867277E-4]:6.194365655338E-1)[&rate=5.754644642867277E-4]:4.70747772551E-2)[&rate=5.754644642867277E-4]:1.380178275121E-1,(53[&rate=5.754644642867277E-4]:5.376339123146E-1,(((81[&rate=5.754644642867277E-4]:1.869058273517E-2,80[&rate=5.754644642867277E-4]:1.869058273517E-2)[&rate=5.754644642867277E-4]:4.087603267294E-1,(77[&rate=5.754644642867277E-4]:4.598841195191E-1,(73[&rate=5.754644642867277E-4]:4.011258174396E-1,(82[&rate=5.754644642867277E-4]:2.981906910313E-1,((78[&rate=5.754644642867277E-4]:8.531528594002E-2,72[&rate=5.754644642867277E-4]:6.33974777207E-2)[&rate=5.754644642867277E-4]:1.945836223996E-1,(71[&rate=5.754644642867277E-4]:7.410281000405E-3,79[&rate=5.754644642867277E-4]:3.480754127443E-2)[&rate=5.754644642867277E-4]:2.450913670651E-1)[&rate=5.754644642867277E-4]:1.007260460963E-2)[&rate=5.754644642867277E-4]:7.005841407959E-2)[&rate=5.754644642867277E-4]:6.423775413423E-2)[&rate=5.754644642867277E-4]:1.140240638387E-2)[&rate=5.754644642867277E-4]:2.297250529235E-1,(((74[&rate=5.754644642867277E-4]:4.532692978499E-1,76[&rate=5.754644642867277E-4]:4.532692978499E-1)[&rate=5.754644642867277E-4]:1.712407450649E-2,70[&rate=5.754644642867277E-4]:4.320372079729E-1)[&rate=5.754644642867277E-4]:1.671300312236E-2,75[&rate=5.754644642867277E-4]:4.871063754787E-1)[&rate=5.754644642867277E-4]:2.193846554025E-1)[&rate=5.754644642867277E-4]:5.776059400455E-1)[&rate=5.754644642867277E-4]:2.586985366752E-1)[&rate=5.754644642867277E-4]:2.452872998172E-1,125[&rate=5.754644642867277E-4]:8.312372351457E-1)[&rate=5.754644642867277E-4]:3.406209955715E-1,((56[&rate=5.754644642867277E-4]:4.509330690386E-1,((59[&rate=5.754644642867277E-4]:3.163265130723E-1,(((58[&rate=5.754644642867277E-4]:8.373292509082E-2,37[&rate=5.754644642867277E-4]:1.028586081509E-1)[&rate=5.754644642867277E-4]:6.453054568586E-3,57[&rate=5.754644642867277E-4]:7.379253703642E-2)[&rate=5.754644642867277E-4]:3.371804775211E-2,54[&rate=5.754644642867277E-4]:6.652697823118E-2)[&rate=5.754644642867277E-4]:2.115481687209E-1)[&rate=5.754644642867277E-4]:1.181625890321E-1,55[&rate=5.754644642867277E-4]:4.262923807928E-1)[&rate=5.754644642867277E-4]:2.464068824582E-2)[&rate=5.754644642867277E-4]:2.482265179415E-1,68[&rate=5.754644642867277E-4]:6.581759804227E-1)[&rate=5.754644642867277E-4]:3.470155836277E-1)[&rate=5.754644642867277E-4]:3.315156881586E-1)[&rate=5.754644642867277E-4]:1.017074730215E-1)[&rate=5.754644642867277E-4]:5.01734320554E-2,34[&rate=5.754644642867277E-4]:7.785382088362E-2)[&rate=5.754644642867277E-4]:1.629859918554E-2);
tree STATE_47050000 [&joint=-20976.879644341003,lnP=-20976.879644341003] = [&R] ((((((((((73[&rate=5.174831806912753E-4]:5.297976188862E-1,((81[&rate=5.174831806912753E-4]:2.948636565977E-2,80[&rate=5.174831806912753E-4]:2.948636565977E-2)[&rate=5.174831806912753E-4]:4.280522766531E-1,((79[&rate=5.174831806912753E-4]:2.683095563486E-1,82[&rate=5.174831806912753E-4]:2.765287344307E-1)[&rate=5.174831806912753E-4]:8.406003659967E-2,(78[&rate=5.174831806912753E-4]:3.789460070043E-2,72[&rate=5.174831806912753E-4]:1.597679248111E-2)[&rate=5.174831806912753E-4]:3.144749922478E-1)[&rate=5.174831806912753E-4]:1.133882274469E-1)[&rate=5.174831806912753E-4]:2.294390808026E-2)[&rate=5.174831806912753E-4]:2.130198726581E-2,(77[&rate=5.174831806912753E-4]:3.981336532263E-1,71[&rate=5.174831806912753E-4]:3.351199545961E-1)[&rate=5.174831806912753E-4]:1.47486500871E-1)[&rate=5.174831806912753E-4]:2.722914927625E-1,(((74[&rate=5.174831806912753E-4]:3.97954931889E-1,76[&rate=5.174831806912753E-4]:3.97954931889E-1)[&rate=5.174831806912753E-4]:1.551803740039E-1,70[&rate=5.174831806912753E-4]:5.147791415094E-1)[&rate=5.174831806912753E-4]:1.492405612719E-1,75[&rate=5.174831806912753E-4]:7.023758671648E-1)[&rate=5.174831806912753E-4]:1.210152317498E-1)[&rate=5.174831806912753E-4]:6.228718475035E-1,53[&rate=5.174831806912753E-4]:6.997998878059E-1)[&rate=5.174831806912753E-4]:1.217896308895E-1,(((29[&rate=5.174831806912753E-4]:4.916252567698E-1,(5[&rate=5.174831806912753E-4]:6.640653383462E-2,12[&rate=5.174831806912753E-4]:1.047626982181E-1)[&rate=5.174831806912753E-4]:2.800132434832E-1)[&rate=5.174831806912753E-4]:2.701366926679E-1,103[&rate=5.174831806912753E-4]:5.288852371089E-1)[&rate=5.174831806912753E-4]:1.698046816444E0,52[&rate=5.174831806912753E-4]:5.626383189923E-1)[&rate=5.174831806912753E-4]:2.671479210145E-1)[&rate=5.174831806912753E-4]:7.286760873223E-2,(133[&rate=5.174831806912753E-4]:3.874736476725E-1,(137[&rate=5.174831806912753E-4]:2.883074550209E-1,134[&rate=5.174831806912753E-4]:2.170745783087E-1)[&rate=5.174831806912753E-4]:1.402620830627E-1)[&rate=5.174831806912753E-4]:1.289062976723E0)[&rate=5.174831806912753E-4]:4.572167253673E-1,125[&rate=5.174831806912753E-4]:1.141291339134E0)[&rate=5.174831806912753E-4]:5.840815193619E-2,((59[&rate=5.174831806912753E-4]:4.943026710238E-1,((56[&rate=5.174831806912753E-4]:3.862938038586E-1,55[&rate=5.174831806912753E-4]:3.862938038586E-1)[&rate=5.174831806912753E-4]:4.228417570452E-2,(57[&rate=5.174831806912753E-4]:3.79839856512E-1,((37[&rate=5.174831806912753E-4]:2.590618891958E-1,54[&rate=5.174831806912753E-4]:1.825591569554E-1)[&rate=5.174831806912753E-4]:7.146116300027E-2,58[&rate=5.174831806912753E-4]:3.11397369136E-1)[&rate=5.174831806912753E-4]:8.4835929999E-2)[&rate=5.174831806912753E-4]:5.96670847999E-2)[&rate=5.174831806912753E-4]:5.752797014907E-2)[&rate=5.174831806912753E-4]:2.483855774456E-1,68[&rate=5.174831806912753E-4]:6.935079206004E-1)[&rate=5.174831806912753E-4]:3.395249038027E-1)[&rate=5.174831806912753E-4]:3.084847833953E-1,((66[&rate=5.174831806912753E-4]:3.603893050818E-1,((67[&rate=5.174831806912753E-4]:1.5396182965E-1,(122[&rate=5.174831806912753E-4]:3.668549934793E-1,(124[&rate=5.174831806912753E-4]:1.590804812154E-3,123[&rate=5.174831806912753E-4]:4.32304524928E-3)[&rate=5.174831806912753E-4]:3.625319482301E-1)[&rate=5.174831806912753E-4]:2.883793865113E-1)[&rate=5.174831806912753E-4]:1.644868800498E-1,((119[&rate=5.174831806912753E-4]:7.703280128008E-1,120[&rate=5.174831806912753E-4]:6.744376018419E-1)[&rate=5.174831806912753E-4]:9.727206522642E-1,(((138[&rate=5.174831806912753E-4]:2.097427048126E-1,136[&rate=5.174831806912753E-4]:7.823585549739E-2)[&rate=5.174831806912753E-4]:5.569802267021E-1,135[&rate=5.174831806912753E-4]:5.667229315146E-1)[&rate=5.174831806912753E-4]:8.036420104173E-1,126[&rate=5.174831806912753E-4]:9.326076247676E-1)[&rate=5.174831806912753E-4]:2.473851765362E-2)[&rate=5.174831806912753E-4]:6.082767569635E-1)[&rate=5.174831806912753E-4]:4.194059538206E-2)[&rate=5.174831806912753E-4]:4.147164892703E-1,(((((45[&rate=5.174831806912753E-4]:6.158459537966E-1,((((51[&rate=5.174831806912753E-4]:2.182301299617E-1,47[&rate=5.174831806912753E-4]:2.455525343332E-1)[&rate=5.174831806912753E-4]:1.059390268974E-1,44[&rate=5.174831806912753E-4]:3.460270803563E-1)[&rate=5.174831806912753E-4]:1.526205827029E-1,(49[&rate=5.174831806912753E-4]:3.364185934127E-1,50[&rate=5.174831806912753E-4]:3.364185934127E-1)[&rate=5.174831806912753E-4]:1.34906665275E-1)[&rate=5.174831806912753E-4]:6.810386702921E-2,((41[&rate=5.174831806912753E-4]:2.780432097424E-1,(42[&rate=5.174831806912753E-4]:2.563305801146E-1,48[&rate=5.174831806912753E-4]:2.945819462348E-1)[&rate=5.174831806912753E-4]:2.717711050209E-2)[&rate=5.174831806912753E-4]:1.071561443423E-1,(46[&rate=5.174831806912753E-4]:4.005083915547E-1,43[&rate=5.174831806912753E-4]:4.005083915547E-1)[&rate=5.174831806912753E-4]:3.933577127298E-2)[&rate=5.174831806912753E-4]:1.323718481349E-1)[&rate=5.174831806912753E-4]:5.182666414526E-2)[&rate=5.174831806912753E-4]:2.047148425434E-1,((((129[&rate=5.174831806912753E-4]:8.662346012664E-2,130[&rate=5.174831806912753E-4]:8.662346012664E-2)[&rate=5.174831806912753E-4]:7.669073692344E-2,132[&rate=5.174831806912753E-4]:1.660539230774E-1)[&rate=5.174831806912753E-4]:1.937677812136E-1,131[&rate=5.174831806912753E-4]:3.59821704291E-1)[&rate=5.174831806912753E-4]:6.473277778932E-1,(69[&rate=5.174831806912753E-4]:8.889582980554E-1,118[&rate=5.174831806912753E-4]:8.779993939457E-1)[&rate=5.174831806912753E-4]:2.633966635811E-1)[&rate=5.174831806912753E-4]:5.922869785017E-1)[&rate=5.174831806912753E-4]:2.036919080231E-2,(128[&rate=5.174831806912753E-4]:1.209634446263E0,((62[&rate=5.174831806912753E-4]:4.448570289481E-1,((64[&rate=5.174831806912753E-4]:2.640428971819E-1,65[&rate=5.174831806912753E-4]:1.133579656752E-1)[&rate=5.174831806912753E-4]:7.962463768008E-2,60[&rate=5.174831806912753E-4]:1.929826033553E-1)[&rate=5.174831806912753E-4]:6.009360367503E-2)[&rate=5.174831806912753E-4]:2.481855215458E-1,(61[&rate=5.174831806912753E-4]:9.378980131093E-2,63[&rate=5.174831806912753E-4]:5.269391089989E-2)[&rate=5.174831806912753E-4]:5.992527491829E-1)[&rate=5.174831806912753E-4]:6.563179231664E-1)[&rate=5.174831806912753E-4]:4.046917531705E-1)[&rate=5.174831806912753E-4]:2.268131898123E-1,((121[&rate=5.174831806912753E-4]:1.867311663106E0,127[&rate=5.174831806912753E-4]:2.308407553516E0)[&rate=5.174831806912753E-4]:3.218885469552E-1,(36[&rate=5.174831806912753E-4]:7.778651617056E-2,35[&rate=5.174831806912753E-4]:3.12111737048E-2)[&rate=5.174831806912753E-4]:3.196163909571E-2)[&rate=5.174831806912753E-4]:2.491994531576E-1)[&rate=5.174831806912753E-4]:2.027686884045E-1,(38[&rate=5.174831806912753E-4]:1.001399165067E0,((((16[&rate=5.174831806912753E-4]:2.505736975588E0,39[&rate=5.174831806912753E-4]:4.202440494711E-1)[&rate=5.174831806912753E-4]:1.288500236408E-1,((146[&rate=5.174831806912753E-4]:5.930541607491E-1,(101[&rate=5.174831806912753E-4]:1.073631385238E0,((((6[&rate=5.174831806912753E-4]:7.481891993557E-1,(10[&rate=5.174831806912753E-4]:3.821570555629E-1,15[&rate=5.174831806912753E-4]:4.205132199464E-1)[&rate=5.174831806912753E-4]:3.824704999571E-1)[&rate=5.174831806912753E-4]:6.537099484258E-2,18[&rate=5.174831806912753E-4]:8.765738928284E-1)[&rate=5.174831806912753E-4]:2.839190079406E-2,(((85[&rate=5.174831806912753E-4]:9.403080211449E-2,(89[&rate=5.174831806912753E-4]:5.477846662116E-2,88[&rate=5.174831806912753E-4]:4.107983648415E-2)[&rate=5.174831806912753E-4]:5.295096563034E-2)[&rate=5.174831806912753E-4]:1.372451946609E-1,(87[&rate=5.174831806912753E-4]:1.623561868894E-1,((92[&rate=5.174831806912753E-4]:5.711048819424E-2,(91[&rate=5.174831806912753E-4]:1.257629885938E-2,90[&rate=5.174831806912753E-4]:1.257629885938E-2)[&rate=5.174831806912753E-4]:4.453418933486E-2)[&rate=5.174831806912753E-4]:7.290332366867E-2,((83[&rate=5.174831806912753E-4]:1.790894160694E-2,(93[&rate=5.174831806912753E-4]:2.937971447103E-2,86[&rate=5.174831806912753E-4]:1.568108433402E-2)[&rate=5.174831806912753E-4]:2.227857272925E-3)[&rate=5.174831806912753E-4]:5.225418213959E-3,84[&rate=5.174831806912753E-4]:2.31343598209E-2)[&rate=5.174831806912753E-4]:9.3180821905E-2)[&rate=5.174831806912753E-4]:4.604100516349E-2)[&rate=5.174831806912753E-4]:6.891980988596E-2)[&rate=5.174831806912753E-4]:9.34260303692E-1,3[&rate=5.174831806912753E-4]:6.258102730702E-1)[&rate=5.174831806912753E-4]:1.640870274016E-1)[&rate=5.174831806912753E-4]:6.589972175258E-1,(((((24[&rate=5.174831806912753E-4]:9.424124184829E-1,((28[&rate=5.174831806912753E-4]:5.827617560421E-1,21[&rate=5.174831806912753E-4]:5.581042217957E-1)[&rate=5.174831806912753E-4]:3.116524027455E-1,1[&rate=5.174831806912753E-4]:1.081127889247E-1)[&rate=5.174831806912753E-4]:5.347771174998E-2)[&rate=5.174831806912753E-4]:3.415757324995E-1,102[&rate=5.174831806912753E-4]:1.223443153661E-1)[&rate=5.174831806912753E-4]:7.516974790649E-2,((11[&rate=5.174831806912753E-4]:8.070171478355E-1,140[&rate=5.174831806912753E-4]:7.878390656438E-1)[&rate=5.174831806912753E-4]:1.064642849701E-1,(23[&rate=5.174831806912753E-4]:9.201644165102E-1,(25[&rate=5.174831806912753E-4]:4.664730242678E-1,20[&rate=5.174831806912753E-4]:4.472949420761E-1)[&rate=5.174831806912753E-4]:4.64650296352E-1)[&rate=5.174831806912753E-4]:7.824852314466E-2)[&rate=5.174831806912753E-4]:3.497860551244E-1)[&rate=5.174831806912753E-4]:3.693360749787E-2,((((148[&rate=5.174831806912753E-4]:3.893726205254E-1,143[&rate=5.174831806912753E-4]:3.866328944981E-1)[&rate=5.174831806912753E-4]:3.791805385515E-1,((106[&rate=5.174831806912753E-4]:1.954818810265E-1,111[&rate=5.174831806912753E-4]:2.119202371908E-1)[&rate=5.174831806912753E-4]:8.714495097742E-2,(104[&rate=5.174831806912753E-4]:1.53577903046E-1,139[&rate=5.174831806912753E-4]:3.453587249637E-1)[&rate=5.174831806912753E-4]:1.290489289579E-1)[&rate=5.174831806912753E-4]:5.078441352921E-1)[&rate=5.174831806912753E-4]:2.742416115455E-1,((((114[&rate=5.174831806912753E-4]:3.339938747581E-1,109[&rate=5.174831806912753E-4]:4.134459295526E-1)[&rate=5.174831806912753E-4]:1.903409857152E-1,(107[&rate=5.174831806912753E-4]:3.071686302917E-1,(108[&rate=5.174831806912753E-4]:2.603521789788E-1,116[&rate=5.174831806912753E-4]:2.028179324034E-1)[&rate=5.174831806912753E-4]:4.407672528548E-2)[&rate=5.174831806912753E-4]:2.774402027844E-1)[&rate=5.174831806912753E-4]:2.211169833671E-1,(13[&rate=5.174831806912753E-4]:4.561013135325E-1,19[&rate=5.174831806912753E-4]:4.944574779162E-1)[&rate=5.174831806912753E-4]:3.715423111298E-1)[&rate=5.174831806912753E-4]:2.205308643154E-2,115[&rate=5.174831806912753E-4]:7.67504930272E-1)[&rate=5.174831806912753E-4]:2.369336759667E-1)[&rate=5.174831806912753E-4]:5.789800228649E-2,((9[&rate=5.174831806912753E-4]:8.132018282436E-1,(((117[&rate=5.174831806912753E-4]:3.139549352238E-1,(14[&rate=5.174831806912753E-4]:1.326704493596E-1,17[&rate=5.174831806912753E-4]:1.710266137433E-1)[&rate=5.174831806912753E-4]:1.785447598366E-1)[&rate=5.174831806912753E-4]:4.583355213124E-2,(4[&rate=5.174831806912753E-4]:6.765539280898E-2,30[&rate=5.174831806912753E-4]:2.40258132535E-1)[&rate=5.174831806912753E-4]:2.318591219433E-1)[&rate=5.174831806912753E-4]:4.358408392748E-1,(112[&rate=5.174831806912753E-4]:7.57190751077E-1,113[&rate=5.174831806912753E-4]:7.57190751077E-1)[&rate=5.174831806912753E-4]:3.56988495253E-2)[&rate=5.174831806912753E-4]:2.853140572343E-2)[&rate=5.174831806912753E-4]:1.585468253858E-1,(105[&rate=5.174831806912753E-4]:7.161462931586E-1,110[&rate=5.174831806912753E-4]:7.380641013777E-1)[&rate=5.174831806912753E-4]:2.364242782791E-1)[&rate=5.174831806912753E-4]:1.645605576355E-1)[&rate=5.174831806912753E-4]:1.638918841629E-1)[&rate=5.174831806912753E-4]:7.549193882606E-2,(142[&rate=5.174831806912753E-4]:2.248987665267E-1,(144[&rate=5.174831806912753E-4]:9.862760254025E-2,(145[&rate=5.174831806912753E-4]:2.49340960024E-2,141[&rate=5.174831806912753E-4]:2.219436997481E-2)[&rate=5.174831806912753E-4]:7.917295859279E-2)[&rate=5.174831806912753E-4]:1.207917119315E-1)[&rate=5.174831806912753E-4]:1.331616185536E0)[&rate=5.174831806912753E-4]:1.416946344285E-1)[&rate=5.174831806912753E-4]:6.274765932678E-1)[&rate=5.174831806912753E-4]:3.723683552701E-1)[&rate=5.174831806912753E-4]:5.459855878865E-2,(2[&rate=5.174831806912753E-4]:8.81950359643E-1,((((7[&rate=5.174831806912753E-4]:1.445471999932E-1,8[&rate=5.174831806912753E-4]:1.445471999932E-1)[&rate=5.174831806912753E-4]:5.769785623016E-1,26[&rate=5.174831806912753E-4]:8.283750773633E-1)[&rate=5.174831806912753E-4]:8.200344299987E-2,31[&rate=5.174831806912753E-4]:9.542141368016E-1)[&rate=5.174831806912753E-4]:2.776176098815E-2,(22[&rate=5.174831806912753E-4]:3.70979818179E-1,27[&rate=5.174831806912753E-4]:3.874181743434E-1)[&rate=5.174831806912753E-4]:5.562015590626E-1)[&rate=5.174831806912753E-4]:1.273717221274E-1)[&rate=5.174831806912753E-4]:1.602209583489E0)[&rate=5.174831806912753E-4]:2.165993280906E-2)[&rate=5.174831806912753E-4]:3.287660140798E-3,40[&rate=5.174831806912753E-4]:5.523817332527E-1)[&rate=5.174831806912753E-4]:4.244081258079E-2,(((((100[&rate=5.174831806912753E-4]:1.751977780082E-1,94[&rate=5.174831806912753E-4]:1.751977780082E-1)[&rate=5.174831806912753E-4]:2.422807155142E-1,95[&rate=5.174831806912753E-4]:5.021779470744E-1)[&rate=5.174831806912753E-4]:1.868400860341E-1,(96[&rate=5.174831806912753E-4]:6.314023738059E-1,99[&rate=5.174831806912753E-4]:6.669214994887E-1)[&rate=5.174831806912753E-4]:3.302549536826E-2)[&rate=5.174831806912753E-4]:2.996879662714E-3,98[&rate=5.174831806912753E-4]:6.810859510225E-1)[&rate=5.174831806912753E-4]:2.935725031231E-2,(147[&rate=5.174831806912753E-4]:5.732428946066E-1,97[&rate=5.174831806912753E-4]:4.4482759406E-1)[&rate=5.174831806912753E-4]:6.616205536227E-2)[&rate=5.174831806912753E-4]:1.279464504499E-2)[&rate=5.174831806912753E-4]:4.748826301625E-1)[&rate=5.174831806912753E-4]:1.161072358113E-1)[&rate=5.174831806912753E-4]:2.599648399894E-1)[&rate=5.174831806912753E-4]:1.869117567406E-2)[&rate=5.174831806912753E-4]:1.499323673382E-1,((32[&rate=5.174831806912753E-4]:2.39477890475E-2,34[&rate=5.174831806912753E-4]:4.586559726658E-2)[&rate=5.174831806912753E-4]:4.56071585033E-3,33[&rate=5.174831806912753E-4]:3.398795695254E-2)[&rate=5.174831806912753E-4]:3.028932561735E-2);
tree STATE_47060000 [&joint=-20983.050535160597,lnP=-20983.050535160597] = [&R] ((33[&rate=5.912844711948201E-4]:5.800158892766E-3,32[&rate=5.912844711948201E-4]:3.207068380515E-4)[&rate=5.912844711948201E-4]:1.010893676716E-2,(((((67[&rate=5.912844711948201E-4]:2.83774607966E-1,(122[&rate=5.912844711948201E-4]:1.912388172677E-1,(123[&rate=5.912844711948201E-4]:1.740099391912E-1,124[&rate=5.912844711948201E-4]:1.712776987541E-1)[&rate=5.912844711948201E-4]:1.722887807646E-2)[&rate=5.912844711948201E-4]:5.93808341039E-1)[&rate=5.912844711948201E-4]:5.369777038653E-2,(66[&rate=5.912844711948201E-4]:1.945029080362E-1,(126[&rate=5.912844711948201E-4]:1.225871801756E0,((119[&rate=5.912844711948201E-4]:9.859793280083E-1,120[&rate=5.912844711948201E-4]:8.900889170494E-1)[&rate=5.912844711948201E-4]:1.296971359397E-1,((138[&rate=5.912844711948201E-4]:2.100341776772E-1,136[&rate=5.912844711948201E-4]:7.852732836204E-2)[&rate=5.912844711948201E-4]:5.070084987538E-1,135[&rate=5.912844711948201E-4]:5.17042676431E-1)[&rate=5.912844711948201E-4]:2.506885820376E-1)[&rate=5.912844711948201E-4]:8.958978604523E-1)[&rate=5.912844711948201E-4]:2.158052959648E-1)[&rate=5.912844711948201E-4]:1.429694703163E-1)[&rate=5.912844711948201E-4]:3.681997459938E-1,(((53[&rate=5.912844711948201E-4]:7.249850657154E-1,((((82[&rate=5.912844711948201E-4]:2.199708455507E-1,(79[&rate=5.912844711948201E-4]:7.792154299459E-2,(78[&rate=5.912844711948201E-4]:2.735127052183E-2,72[&rate=5.912844711948201E-4]:5.433462302517E-3)[&rate=5.912844711948201E-4]:5.057027247276E-2)[&rate=5.912844711948201E-4]:1.338301244741E-1)[&rate=5.912844711948201E-4]:2.933438715041E-1,((77[&rate=5.912844711948201E-4]:3.072012178792E-1,(71[&rate=5.912844711948201E-4]:2.339854902262E-1,73[&rate=5.912844711948201E-4]:3.02478640911E-1)[&rate=5.912844711948201E-4]:1.020202902282E-2)[&rate=5.912844711948201E-4]:4.716861497093E-2,(81[&rate=5.912844711948201E-4]:1.295077372181E-1,80[&rate=5.912844711948201E-4]:1.295077372181E-1)[&rate=5.912844711948201E-4]:1.810264791936E-1)[&rate=5.912844711948201E-4]:1.863421444787E-1)[&rate=5.912844711948201E-4]:1.882301555714E-1,(((76[&rate=5.912844711948201E-4]:5.152522358127E-1,74[&rate=5.912844711948201E-4]:5.152522358127E-1)[&rate=5.912844711948201E-4]:1.485422531921E-1,70[&rate=5.912844711948201E-4]:6.254383246214E-1)[&rate=5.912844711948201E-4]:3.824588240144E-3,75[&rate=5.912844711948201E-4]:6.67619077245E-1)[&rate=5.912844711948201E-4]:6.680250771002E-2)[&rate=5.912844711948201E-4]:6.233759659698E-1,((((134[&rate=5.912844711948201E-4]:2.492527296311E-1,137[&rate=5.912844711948201E-4]:3.204856063433E-1)[&rate=5.912844711948201E-4]:1.49610313907E-1,133[&rate=5.912844711948201E-4]:4.290000298392E-1)[&rate=5.912844711948201E-4]:4.93993106884E-1,((29[&rate=5.912844711948201E-4]:7.909171445995E-1,(5[&rate=5.912844711948201E-4]:4.134838939678E-2,12[&rate=5.912844711948201E-4]:7.970455378024E-2)[&rate=5.912844711948201E-4]:6.043632757507E-1)[&rate=5.912844711948201E-4]:2.710794010025E-1,103[&rate=5.912844711948201E-4]:8.291198332731E-1)[&rate=5.912844711948201E-4]:9.842842623543E-1)[&rate=5.912844711948201E-4]:3.536394547329E-2,52[&rate=5.912844711948201E-4]:1.844743065398E-1)[&rate=5.912844711948201E-4]:4.350569070843E-1)[&rate=5.912844711948201E-4]:1.136505734027E-1)[&rate=5.912844711948201E-4]:3.7309399756E-1,125[&rate=5.912844711948201E-4]:8.876965496141E-1)[&rate=5.912844711948201E-4]:1.99095413885E-1,((59[&rate=5.912844711948201E-4]:5.329752308366E-1,((58[&rate=5.912844711948201E-4]:3.536569722273E-1,57[&rate=5.912844711948201E-4]:3.372635296043E-1)[&rate=5.912844711948201E-4]:8.262567903116E-2,((54[&rate=5.912844711948201E-4]:2.627856676817E-1,37[&rate=5.912844711948201E-4]:3.392883999221E-1)[&rate=5.912844711948201E-4]:2.521101024696E-2,(56[&rate=5.912844711948201E-4]:2.653491708421E-1,55[&rate=5.912844711948201E-4]:2.653491708421E-1)[&rate=5.912844711948201E-4]:5.270215189516E-2)[&rate=5.912844711948201E-4]:9.090892414952E-2)[&rate=5.912844711948201E-4]:1.158182626382E-1)[&rate=5.912844711948201E-4]:1.788003121231E-1,68[&rate=5.912844711948201E-4]:6.625952150907E-1)[&rate=5.912844711948201E-4]:2.575300817417E-1)[&rate=5.912844711948201E-4]:3.332674652862E-1)[&rate=5.912844711948201E-4]:8.715980283189E-3,((36[&rate=5.912844711948201E-4]:3.320566877803E-1,(((121[&rate=5.912844711948201E-4]:2.147884753564E0,35[&rate=5.912844711948201E-4]:2.185735630408E-2)[&rate=5.912844711948201E-4]:2.895001519076E-2,127[&rate=5.912844711948201E-4]:2.617930659166E0)[&rate=5.912844711948201E-4]:5.037642555445E-2,(((128[&rate=5.912844711948201E-4]:1.12151452531E0,(69[&rate=5.912844711948201E-4]:8.835877069838E-1,(((131[&rate=5.912844711948201E-4]:1.379247990387E-1,130[&rate=5.912844711948201E-4]:1.351850730113E-1)[&rate=5.912844711948201E-4]:8.057315842878E-2,(129[&rate=5.912844711948201E-4]:2.074243063655E-1,132[&rate=5.912844711948201E-4]:2.101640323928E-1)[&rate=5.912844711948201E-4]:8.333925074619E-3)[&rate=5.912844711948201E-4]:2.96568402148E-1,118[&rate=5.912844711948201E-4]:6.49312934958E-1)[&rate=5.912844711948201E-4]:2.233158679161E-1)[&rate=5.912844711948201E-4]:3.886117498335E-1)[&rate=5.912844711948201E-4]:2.335108365747E-1,(((65[&rate=5.912844711948201E-4]:1.364514386932E-1,64[&rate=5.912844711948201E-4]:2.871363701999E-1)[&rate=5.912844711948201E-4]:9.872624972261E-2,(60[&rate=5.912844711948201E-4]:9.208887634387E-2,62[&rate=5.912844711948201E-4]:2.838696982616E-1)[&rate=5.912844711948201E-4]:1.430888120719E-1)[&rate=5.912844711948201E-4]:9.917173717357E-2,(61[&rate=5.912844711948201E-4]:2.495453659822E-1,63[&rate=5.912844711948201E-4]:2.084494755712E-1)[&rate=5.912844711948201E-4]:2.765848815249E-1)[&rate=5.912844711948201E-4]:9.686211417752E-1)[&rate=5.912844711948201E-4]:1.209950242809E-1,(45[&rate=5.912844711948201E-4]:5.812614533734E-1,(((51[&rate=5.912844711948201E-4]:4.204433687265E-1,(47[&rate=5.912844711948201E-4]:5.877829054855E-2,44[&rate=5.912844711948201E-4]:5.331380967429E-2)[&rate=5.912844711948201E-4]:3.889874825495E-1)[&rate=5.912844711948201E-4]:1.008004447529E-1,(49[&rate=5.912844711948201E-4]:4.218979307932E-1,50[&rate=5.912844711948201E-4]:4.218979307932E-1)[&rate=5.912844711948201E-4]:9.388140181205E-2)[&rate=5.912844711948201E-4]:1.121802360248E-2,((43[&rate=5.912844711948201E-4]:4.765621631054E-1,46[&rate=5.912844711948201E-4]:4.765621631054E-1)[&rate=5.912844711948201E-4]:9.289804666404E-3,((48[&rate=5.912844711948201E-4]:4.389868057933E-1,42[&rate=5.912844711948201E-4]:4.007354396731E-1)[&rate=5.912844711948201E-4]:8.091596818491E-3,41[&rate=5.912844711948201E-4]:4.033625556173E-1)[&rate=5.912844711948201E-4]:2.784460341151E-2)[&rate=5.912844711948201E-4]:7.393227368164E-2)[&rate=5.912844711948201E-4]:2.967393323136E-2)[&rate=5.912844711948201E-4]:1.213627205012E-1)[&rate=5.912844711948201E-4]:1.539305341711E-1)[&rate=5.912844711948201E-4]:1.842975482652E-1)[&rate=5.912844711948201E-4]:4.066752686082E-1,(38[&rate=5.912844711948201E-4]:8.808651782431E-1,(((98[&rate=5.912844711948201E-4]:5.67939111778E-1,((94[&rate=5.912844711948201E-4]:2.199349225982E-1,100[&rate=5.912844711948201E-4]:2.199349225982E-1)[&rate=5.912844711948201E-4]:2.17977887048E-1,95[&rate=5.912844711948201E-4]:5.226122631982E-1)[&rate=5.912844711948201E-4]:5.625581032846E-2)[&rate=5.912844711948201E-4]:2.412707796281E-2,(96[&rate=5.912844711948201E-4]:4.920045662292E-1,99[&rate=5.912844711948201E-4]:5.275236919121E-1)[&rate=5.912844711948201E-4]:8.640042132594E-2)[&rate=5.912844711948201E-4]:3.598837493729E-1,(40[&rate=5.912844711948201E-4]:5.998069516867E-1,(((39[&rate=5.912844711948201E-4]:3.180617480758E-1,(101[&rate=5.912844711948201E-4]:1.054270600421E0,(((18[&rate=5.912844711948201E-4]:7.795833476251E-1,(6[&rate=5.912844711948201E-4]:7.148744803161E-1,(10[&rate=5.912844711948201E-4]:3.874109997847E-1,15[&rate=5.912844711948201E-4]:4.257671641682E-1)[&rate=5.912844711948201E-4]:3.439018366957E-1)[&rate=5.912844711948201E-4]:1.69516867882E-3)[&rate=5.912844711948201E-4]:2.418031529227E-1,(3[&rate=5.912844711948201E-4]:5.549844043042E-1,(((89[&rate=5.912844711948201E-4]:5.048472018936E-2,88[&rate=5.912844711948201E-4]:3.678609005235E-2)[&rate=5.912844711948201E-4]:1.464642786261E-1,85[&rate=5.912844711948201E-4]:1.832503686784E-1)[&rate=5.912844711948201E-4]:5.169913013293E-2,((((83[&rate=5.912844711948201E-4]:3.956583938821E-2,(84[&rate=5.912844711948201E-4]:1.061041172974E-3,93[&rate=5.912844711948201E-4]:1.475967130999E-2)[&rate=5.912844711948201E-4]:3.850479821524E-2)[&rate=5.912844711948201E-4]:1.269084767173E-2,86[&rate=5.912844711948201E-4]:5.225668705994E-2)[&rate=5.912844711948201E-4]:9.742880065087E-2,(92[&rate=5.912844711948201E-4]:2.204967135471E-2,(91[&rate=5.912844711948201E-4]:9.620845403809E-3,90[&rate=5.912844711948201E-4]:9.620845403809E-3)[&rate=5.912844711948201E-4]:1.242882595091E-2)[&rate=5.912844711948201E-4]:1.413344464931E-1)[&rate=5.912844711948201E-4]:1.060248602491E-2,87[&rate=5.912844711948201E-4]:1.602879737357E-1)[&rate=5.912844711948201E-4]:7.466152507565E-2)[&rate=5.912844711948201E-4]:8.597609328899E-1)[&rate=5.912844711948201E-4]:3.51333603093E-1)[&rate=5.912844711948201E-4]:5.611509119016E-1,((((((148[&rate=5.912844711948201E-4]:3.569115550181E-1,143[&rate=5.912844711948201E-4]:3.541718289908E-1)[&rate=5.912844711948201E-4]:4.898999450079E-1,((111[&rate=5.912844711948201E-4]:3.703748838588E-1,139[&rate=5.912844711948201E-4]:5.457173496121E-1)[&rate=5.912844711948201E-4]:5.649615702694E-2,(106[&rate=5.912844711948201E-4]:5.600455216623E-2,104[&rate=5.912844711948201E-4]:5.600455216623E-2)[&rate=5.912844711948201E-4]:3.544281325551E-1)[&rate=5.912844711948201E-4]:4.582966235238E-1)[&rate=5.912844711948201E-4]:1.0078487418E-1,(((13[&rate=5.912844711948201E-4]:4.008786765855E-1,19[&rate=5.912844711948201E-4]:4.392348409692E-1)[&rate=5.912844711948201E-4]:3.687706016669E-1,115[&rate=5.912844711948201E-4]:6.874574974305E-1)[&rate=5.912844711948201E-4]:9.959453238744E-2,(116[&rate=5.912844711948201E-4]:5.228382067538E-1,((114[&rate=5.912844711948201E-4]:2.531673011847E-1,109[&rate=5.912844711948201E-4]:3.326193559792E-1)[&rate=5.912844711948201E-4]:9.436370166053E-2,(107[&rate=5.912844711948201E-4]:3.340115282249E-1,108[&rate=5.912844711948201E-4]:3.312718021976E-1)[&rate=5.912844711948201E-4]:7.379344722307E-2)[&rate=5.912844711948201E-4]:1.753072039086E-1)[&rate=5.912844711948201E-4]:2.642138230641E-1)[&rate=5.912844711948201E-4]:1.221881800044E-1)[&rate=5.912844711948201E-4]:5.8852027112E-2,((14[&rate=5.912844711948201E-4]:3.503218748371E-1,17[&rate=5.912844711948201E-4]:3.886780392208E-1)[&rate=5.912844711948201E-4]:4.843196527607E-1,(((105[&rate=5.912844711948201E-4]:2.582829079833E-1,110[&rate=5.912844711948201E-4]:2.802007162024E-1)[&rate=5.912844711948201E-4]:2.855195317537E-1,113[&rate=5.912844711948201E-4]:5.711997000108E-1)[&rate=5.912844711948201E-4]:2.017125323347E-1,(((117[&rate=5.912844711948201E-4]:3.743155616734E-1,112[&rate=5.912844711948201E-4]:3.715758356458E-1)[&rate=5.912844711948201E-4]:1.393906172746E-1,(4[&rate=5.912844711948201E-4]:3.920603389422E-1,30[&rate=5.912844711948201E-4]:5.646630786682E-1)[&rate=5.912844711948201E-4]:6.1371867403E-2)[&rate=5.912844711948201E-4]:5.281503523935E-2,9[&rate=5.912844711948201E-4]:5.555623100776E-1)[&rate=5.912844711948201E-4]:2.091307441858E-1)[&rate=5.912844711948201E-4]:6.172929525229E-2)[&rate=5.912844711948201E-4]:2.156424901584E-1)[&rate=5.912844711948201E-4]:2.641774111102E-1,(142[&rate=5.912844711948201E-4]:5.015047879705E-1,((145[&rate=5.912844711948201E-4]:1.488942909701E-1,141[&rate=5.912844711948201E-4]:1.461545649425E-1)[&rate=5.912844711948201E-4]:7.471721734815E-2,144[&rate=5.912844711948201E-4]:2.181320562633E-1)[&rate=5.912844711948201E-4]:2.778932796523E-1)[&rate=5.912844711948201E-4]:9.855593806221E-1)[&rate=5.912844711948201E-4]:1.788985007279E-2,((102[&rate=5.912844711948201E-4]:3.558099789401E-2,((140[&rate=5.912844711948201E-4]:6.363227029339E-1,11[&rate=5.912844711948201E-4]:6.555007851256E-1)[&rate=5.912844711948201E-4]:1.325605651001E-1,(23[&rate=5.912844711948201E-4]:7.483691634102E-1,(25[&rate=5.912844711948201E-4]:5.017590895444E-1,20[&rate=5.912844711948201E-4]:4.825810073527E-1)[&rate=5.912844711948201E-4]:2.575689779755E-1)[&rate=5.912844711948201E-4]:1.246236936647E-1)[&rate=5.912844711948201E-4]:3.132730723258E-1)[&rate=5.912844711948201E-4]:2.179997121982E-1,(24[&rate=5.912844711948201E-4]:1.000978476504E0,((28[&rate=5.912844711948201E-4]:7.227992673483E-1,21[&rate=5.912844711948201E-4]:6.981417331018E-1)[&rate=5.912844711948201E-4]:1.504822273915E-1,1[&rate=5.912844711948201E-4]:8.698012487678E-2)[&rate=5.912844711948201E-4]:1.331764338192E-1)[&rate=5.912844711948201E-4]:4.142460692044E-1)[&rate=5.912844711948201E-4]:4.797966107414E-3)[&rate=5.912844711948201E-4]:2.118299691265E-1)[&rate=5.912844711948201E-4]:5.8954140715E-1)[&rate=5.912844711948201E-4]:2.369553066483E-1)[&rate=5.912844711948201E-4]:1.087627940307E-1,(146[&rate=5.912844711948201E-4]:5.221881881879E-1,(16[&rate=5.912844711948201E-4]:2.44502513209E0,(((31[&rate=5.912844711948201E-4]:9.016617984827E-1,(((7[&rate=5.912844711948201E-4]:6.532008702998E-2,8[&rate=5.912844711948201E-4]:6.532008702998E-2)[&rate=5.912844711948201E-4]:5.303680850165E-1,26[&rate=5.912844711948201E-4]:7.02537487115E-1)[&rate=5.912844711948201E-4]:1.161971834604E-1,(22[&rate=5.912844711948201E-4]:5.983669231513E-1,27[&rate=5.912844711948201E-4]:6.148052793156E-1)[&rate=5.912844711948201E-4]:2.094088433145E-1)[&rate=5.912844711948201E-4]:3.90915114689E-2)[&rate=5.912844711948201E-4]:1.210740281729E-1,2[&rate=5.912844711948201E-4]:7.953385663815E-1)[&rate=5.912844711948201E-4]:1.448174622711E0,147[&rate=5.912844711948201E-4]:3.441644354438E-1)[&rate=5.912844711948201E-4]:7.274481970906E-2)[&rate=5.912844711948201E-4]:4.243740298047E-2)[&rate=5.912844711948201E-4]:2.485493315352E-2)[&rate=5.912844711948201E-4]:7.607917312597E-3,97[&rate=5.912844711948201E-4]:3.633942080529E-1)[&rate=5.912844711948201E-4]:1.653744922676E-1)[&rate=5.912844711948201E-4]:2.237276868806E-1)[&rate=5.912844711948201E-4]:1.256365506048E-1)[&rate=5.912844711948201E-4]:4.136568821951E-1)[&rate=5.912844711948201E-4]:2.22314907068E-2)[&rate=5.912844711948201E-4]:1.536811248689E-1,34[&rate=5.912844711948201E-4]:5.055530868253E-3)[&rate=5.912844711948201E-4]:2.729192095605E-2);
tree STATE_47070000 [&joint=-20944.63377576652,lnP=-20944.63377576652] = [&R] ((32[&rate=5.553995184695011E-4]:4.898682555956E-2,33[&rate=5.553995184695011E-4]:5.446627761428E-2)[&rate=5.553995184695011E-4]:4.814337557097E-2,(((((127[&rate=5.553995184695011E-4]:2.794558126481E0,((35[&rate=5.553995184695011E-4]:1.957830401272E-2,121[&rate=5.553995184695011E-4]:2.145605701273E0)[&rate=5.553995184695011E-4]:1.190105066774E-1,(36[&rate=5.553995184695011E-4]:1.70032949925E-1,(((128[&rate=5.553995184695011E-4]:1.389180522195E0,((62[&rate=5.553995184695011E-4]:4.874595755231E-1,((64[&rate=5.553995184695011E-4]:2.053423935845E-1,60[&rate=5.553995184695011E-4]:5.465746207775E-2)[&rate=5.553995184695011E-4]:1.617898297514E-1,65[&rate=5.553995184695011E-4]:2.164472918292E-1)[&rate=5.553995184695011E-4]:7.923146177621E-2)[&rate=5.553995184695011E-4]:2.264757157099E-1,(61[&rate=5.553995184695011E-4]:9.56941996837E-2,63[&rate=5.553995184695011E-4]:5.459830927266E-2)[&rate=5.553995184695011E-4]:6.182410915493E-1)[&rate=5.553995184695011E-4]:8.149712583593E-1)[&rate=5.553995184695011E-4]:1.221379939681E-1,((69[&rate=5.553995184695011E-4]:1.013966884843E0,(((131[&rate=5.553995184695011E-4]:1.965877182049E-1,130[&rate=5.553995184695011E-4]:1.938479921775E-1)[&rate=5.553995184695011E-4]:3.777789901712E-2,132[&rate=5.553995184695011E-4]:2.34365617222E-1)[&rate=5.553995184695011E-4]:1.854084931172E-2,129[&rate=5.553995184695011E-4]:2.501667405064E-1)[&rate=5.553995184695011E-4]:6.158549388568E-1)[&rate=5.553995184695011E-4]:1.876194559531E-1,118[&rate=5.553995184695011E-4]:1.190627436686E0)[&rate=5.553995184695011E-4]:4.604171068741E-1)[&rate=5.553995184695011E-4]:1.23054206009E-1,(45[&rate=5.553995184695011E-4]:6.821627260578E-1,((49[&rate=5.553995184695011E-4]:5.029984953571E-1,50[&rate=5.553995184695011E-4]:5.029984953571E-1)[&rate=5.553995184695011E-4]:2.382044665713E-2,(51[&rate=5.553995184695011E-4]:5.209728051036E-1,((47[&rate=5.553995184695011E-4]:7.030753297379E-2,44[&rate=5.553995184695011E-4]:6.484305209954E-2)[&rate=5.553995184695011E-4]:3.844711772409E-1,((43[&rate=5.553995184695011E-4]:3.763912042512E-1,((42[&rate=5.553995184695011E-4]:1.483449278302E-1,48[&rate=5.553995184695011E-4]:1.865962939505E-1)[&rate=5.553995184695011E-4]:1.012237401176E-1,41[&rate=5.553995184695011E-4]:2.441041870736E-1)[&rate=5.553995184695011E-4]:7.764220843465E-2)[&rate=5.553995184695011E-4]:2.920421991538E-2,46[&rate=5.553995184695011E-4]:4.055954241666E-1)[&rate=5.553995184695011E-4]:4.91832860481E-2)[&rate=5.553995184695011E-4]:9.351649926034E-2)[&rate=5.553995184695011E-4]:1.13106177849E-2)[&rate=5.553995184695011E-4]:1.307536201093E-1)[&rate=5.553995184695011E-4]:1.788137838229E-1)[&rate=5.553995184695011E-4]:1.78520085749E-2)[&rate=5.553995184695011E-4]:1.513120323085E-2)[&rate=5.553995184695011E-4]:8.884602811991E-2)[&rate=5.553995184695011E-4]:4.12234397785E-1,(38[&rate=5.553995184695011E-4]:9.632659546169E-1,(((96[&rate=5.553995184695011E-4]:7.19251932736E-1,99[&rate=5.553995184695011E-4]:7.547710584188E-1)[&rate=5.553995184695011E-4]:1.580065455138E-2,(98[&rate=5.553995184695011E-4]:7.13720125451E-1,((94[&rate=5.553995184695011E-4]:3.028216828261E-1,100[&rate=5.553995184695011E-4]:3.028216828261E-1)[&rate=5.553995184695011E-4]:2.03796378717E-2,95[&rate=5.553995184695011E-4]:4.079007742499E-1)[&rate=5.553995184695011E-4]:3.167483129499E-1)[&rate=5.553995184695011E-4]:3.499366402193E-2)[&rate=5.553995184695011E-4]:2.614881320223E-1,(16[&rate=5.553995184695011E-4]:2.843937767528E0,(((((((7[&rate=5.553995184695011E-4]:2.519343715884E-1,8[&rate=5.553995184695011E-4]:2.519343715884E-1)[&rate=5.553995184695011E-4]:2.897918485436E-1,26[&rate=5.553995184695011E-4]:6.485755352006E-1)[&rate=5.553995184695011E-4]:1.169157130202E-1,(31[&rate=5.553995184695011E-4]:7.924438410677E-1,(22[&rate=5.553995184695011E-4]:5.0904264649E-1,27[&rate=5.553995184695011E-4]:5.254810026544E-1)[&rate=5.553995184695011E-4]:2.286066740296E-1)[&rate=5.553995184695011E-4]:1.688302359147E-2)[&rate=5.553995184695011E-4]:1.624478340975E-1,2[&rate=5.553995184695011E-4]:7.443774384826E-1)[&rate=5.553995184695011E-4]:1.591019365914E0,(146[&rate=5.553995184695011E-4]:4.693180503433E-1,39[&rate=5.553995184695011E-4]:3.490994711084E-1)[&rate=5.553995184695011E-4]:2.957153045865E-2)[&rate=5.553995184695011E-4]:2.401196317221E-2,40[&rate=5.553995184695011E-4]:4.026829647392E-1)[&rate=5.553995184695011E-4]:1.412602302671E-2,(((101[&rate=5.553995184695011E-4]:5.396043310858E-1,((((((87[&rate=5.553995184695011E-4]:1.348209169449E-1,(92[&rate=5.553995184695011E-4]:5.830711450674E-2,(91[&rate=5.553995184695011E-4]:2.800254117635E-2,90[&rate=5.553995184695011E-4]:2.800254117635E-2)[&rate=5.553995184695011E-4]:3.03045733304E-2)[&rate=5.553995184695011E-4]:9.021243257513E-2)[&rate=5.553995184695011E-4]:8.450222418127E-3,((83[&rate=5.553995184695011E-4]:5.754187122772E-2,((84[&rate=5.553995184695011E-4]:1.908730878887E-2,85[&rate=5.553995184695011E-4]:1.908730878887E-2)[&rate=5.553995184695011E-4]:5.583088841697E-3,93[&rate=5.553995184695011E-4]:3.836902776758E-2)[&rate=5.553995184695011E-4]:3.287147359716E-2)[&rate=5.553995184695011E-4]:1.10963959646E-2,86[&rate=5.553995184695011E-4]:6.863826719233E-2)[&rate=5.553995184695011E-4]:7.463287217066E-2)[&rate=5.553995184695011E-4]:1.256103698462E-1,(89[&rate=5.553995184695011E-4]:2.108792307347E-2,88[&rate=5.553995184695011E-4]:7.389292936453E-3)[&rate=5.553995184695011E-4]:2.614922162727E-1)[&rate=5.553995184695011E-4]:9.36389246904E-1,((10[&rate=5.553995184695011E-4]:3.85338857273E-1,15[&rate=5.553995184695011E-4]:4.236950216565E-1)[&rate=5.553995184695011E-4]:1.504313123623E-1,(18[&rate=5.553995184695011E-4]:5.764724078495E-1,6[&rate=5.553995184695011E-4]:5.134587092194E-1)[&rate=5.553995184695011E-4]:5.873104251497E-3)[&rate=5.553995184695011E-4]:1.982677097656E-1)[&rate=5.553995184695011E-4]:5.484685545507E-2,3[&rate=5.553995184695011E-4]:7.203915841711E-1)[&rate=5.553995184695011E-4]:5.173454377679E-1,(((((((((114[&rate=5.553995184695011E-4]:1.453309010738E-1,107[&rate=5.553995184695011E-4]:2.056048736766E-1)[&rate=5.553995184695011E-4]:2.29512014121E-1,109[&rate=5.553995184695011E-4]:4.542949699894E-1)[&rate=5.553995184695011E-4]:5.866248518943E-2,108[&rate=5.553995184695011E-4]:4.910396469597E-1)[&rate=5.553995184695011E-4]:1.431349951785E-1,115[&rate=5.553995184695011E-4]:5.766403955628E-1)[&rate=5.553995184695011E-4]:1.582947543203E-3,(13[&rate=5.553995184695011E-4]:5.899884295085E-1,19[&rate=5.553995184695011E-4]:6.283445938921E-1)[&rate=5.553995184695011E-4]:7.042669441939E-2)[&rate=5.553995184695011E-4]:1.526289548701E-1,((148[&rate=5.553995184695011E-4]:3.339846985458E-1,143[&rate=5.553995184695011E-4]:3.312449725184E-1)[&rate=5.553995184695011E-4]:3.396573144326E-1,(116[&rate=5.553995184695011E-4]:6.301711286294E-1,((139[&rate=5.553995184695011E-4]:5.170944165793E-1,(106[&rate=5.553995184695011E-4]:2.724719672698E-1,111[&rate=5.553995184695011E-4]:2.889103234341E-1)[&rate=5.553995184695011E-4]:5.284162739177E-2)[&rate=5.553995184695011E-4]:2.037138273269E-1,104[&rate=5.553995184695011E-4]:5.290274219884E-1)[&rate=5.553995184695011E-4]:1.614176792437E-1)[&rate=5.553995184695011E-4]:5.11471996531E-3)[&rate=5.553995184695011E-4]:9.556644938134E-2)[&rate=5.553995184695011E-4]:1.709130741466E-1,((9[&rate=5.553995184695011E-4]:7.079502810776E-1,(((112[&rate=5.553995184695011E-4]:5.353191884598E-1,117[&rate=5.553995184695011E-4]:5.380589144874E-1)[&rate=5.553995184695011E-4]:6.049484233142E-2,(4[&rate=5.553995184695011E-4]:2.040707333243E-1,30[&rate=5.553995184695011E-4]:3.766734730504E-1)[&rate=5.553995184695011E-4]:3.342090508917E-1)[&rate=5.553995184695011E-4]:1.097441188604E-1,((14[&rate=5.553995184695011E-4]:3.578486707431E-1,17[&rate=5.553995184695011E-4]:3.962048351267E-1)[&rate=5.553995184695011E-4]:2.904322561044E-1,113[&rate=5.553995184695011E-4]:6.482809268475E-1)[&rate=5.553995184695011E-4]:5.727722280414E-2)[&rate=5.553995184695011E-4]:1.061130950809E-2)[&rate=5.553995184695011E-4]:1.213078719239E-1,(105[&rate=5.553995184695011E-4]:5.648298888931E-1,110[&rate=5.553995184695011E-4]:5.867476971122E-1)[&rate=5.553995184695011E-4]:2.452501819167E-1)[&rate=5.553995184695011E-4]:1.46479821861E-1)[&rate=5.553995184695011E-4]:1.359182319636E-1,(142[&rate=5.553995184695011E-4]:3.784523534153E-1,((145[&rate=5.553995184695011E-4]:9.000011794931E-2,141[&rate=5.553995184695011E-4]:8.726039192172E-2)[&rate=5.553995184695011E-4]:1.946505137212E-1,144[&rate=5.553995184695011E-4]:2.791711796156E-1)[&rate=5.553995184695011E-4]:9.380172174479E-2)[&rate=5.553995184695011E-4]:9.14025771219E-1)[&rate=5.553995184695011E-4]:5.024191281234E-2,((24[&rate=5.553995184695011E-4]:8.963073378166E-1,((28[&rate=5.553995184695011E-4]:7.353509783066E-1,21[&rate=5.553995184695011E-4]:7.106934440602E-1)[&rate=5.553995184695011E-4]:8.461231068666E-2,1[&rate=5.553995184695011E-4]:3.366191913037E-2)[&rate=5.553995184695011E-4]:8.182350087802E-2)[&rate=5.553995184695011E-4]:2.796310196268E-1,(102[&rate=5.553995184695011E-4]:8.808928756525E-3,((140[&rate=5.553995184695011E-4]:5.401898175092E-1,11[&rate=5.553995184695011E-4]:5.593678997009E-1)[&rate=5.553995184695011E-4]:2.031987759232E-1,(23[&rate=5.553995184695011E-4]:6.958598308623E-1,(25[&rate=5.553995184695011E-4]:2.891121528466E-1,20[&rate=5.553995184695011E-4]:2.699340706549E-1)[&rate=5.553995184695011E-4]:4.177065821253E-1)[&rate=5.553995184695011E-4]:1.51638351611E-1)[&rate=5.553995184695011E-4]:3.119956777899E-1)[&rate=5.553995184695011E-4]:5.485593070484E-3)[&rate=5.553995184695011E-4]:8.185017315385E-2)[&rate=5.553995184695011E-4]:1.443320529855E-1)[&rate=5.553995184695011E-4]:3.046070351743E-1)[&rate=5.553995184695011E-4]:7.573436807089E-1,147[&rate=5.553995184695011E-4]:3.811609019813E-1)[&rate=5.553995184695011E-4]:8.245031719473E-2,97[&rate=5.553995184695011E-4]:3.351959186295E-1)[&rate=5.553995184695011E-4]:1.057481777027E-2)[&rate=5.553995184695011E-4]:3.416358536446E-1)[&rate=5.553995184695011E-4]:1.233417795384E-1)[&rate=5.553995184695011E-4]:1.49785344597E-1)[&rate=5.553995184695011E-4]:2.787687284936E-1)[&rate=5.553995184695011E-4]:1.170413800775E-1,((67[&rate=5.553995184695011E-4]:2.255098074959E-1,(122[&rate=5.553995184695011E-4]:2.372076656626E-1,(124[&rate=5.553995184695011E-4]:2.012072055762E-2,123[&rate=5.553995184695011E-4]:2.285296099475E-2)[&rate=5.553995184695011E-4]:2.143547046678E-1)[&rate=5.553995184695011E-4]:4.89574692174E-1)[&rate=5.553995184695011E-4]:2.496434735963E-1,(66[&rate=5.553995184695011E-4]:2.192369437402E-1,(126[&rate=5.553995184695011E-4]:1.368330088348E0,(((138[&rate=5.553995184695011E-4]:2.100905230475E-1,136[&rate=5.553995184695011E-4]:7.858367373231E-2)[&rate=5.553995184695011E-4]:5.494377248874E-1,135[&rate=5.553995184695011E-4]:5.595282479348E-1)[&rate=5.553995184695011E-4]:2.099805958218E-2,(120[&rate=5.553995184695011E-4]:8.220410747888E-1,119[&rate=5.553995184695011E-4]:9.179314857477E-1)[&rate=5.553995184695011E-4]:1.05400272487E-2)[&rate=5.553995184695011E-4]:1.225561097996E0)[&rate=5.553995184695011E-4]:9.808104507694E-2)[&rate=5.553995184695011E-4]:2.559163373519E-1)[&rate=5.553995184695011E-4]:2.815573355803E-1)[&rate=5.553995184695011E-4]:4.713203507073E-2,((((((29[&rate=5.553995184695011E-4]:6.93335640105E-1,(5[&rate=5.553995184695011E-4]:2.220307591326E-1,12[&rate=5.553995184695011E-4]:2.60386923516E-1)[&rate=5.553995184695011E-4]:3.260994015204E-1)[&rate=5.553995184695011E-4]:1.098749447264E-1,103[&rate=5.553995184695011E-4]:5.703338725025E-1)[&rate=5.553995184695011E-4]:1.485432934727E0,52[&rate=5.553995184695011E-4]:3.914730726688E-1)[&rate=5.553995184695011E-4]:1.840217726722E-1,(((((81[&rate=5.553995184695011E-4]:2.879925227229E-1,80[&rate=5.553995184695011E-4]:2.879925227229E-1)[&rate=5.553995184695011E-4]:9.021428552659E-2,71[&rate=5.553995184695011E-4]:3.590287260577E-1)[&rate=5.553995184695011E-4]:2.859123270566E-1,((82[&rate=5.553995184695011E-4]:3.762494874709E-1,(79[&rate=5.553995184695011E-4]:1.286413612826E-1,(78[&rate=5.553995184695011E-4]:4.124249960048E-2,72[&rate=5.553995184695011E-4]:1.932469138116E-2)[&rate=5.553995184695011E-4]:8.739886168211E-2)[&rate=5.553995184695011E-4]:2.393889481063E-1)[&rate=5.553995184695011E-4]:1.217971984722E-1,(77[&rate=5.553995184695011E-4]:4.389620536087E-1,73[&rate=5.553995184695011E-4]:4.444415056634E-1)[&rate=5.553995184695011E-4]:8.648189260847E-2)[&rate=5.553995184695011E-4]:1.825108055272E-1)[&rate=5.553995184695011E-4]:1.172637329447E-1,(((76[&rate=5.553995184695011E-4]:4.650970215855E-1,74[&rate=5.553995184695011E-4]:4.650970215855E-1)[&rate=5.553995184695011E-4]:9.682718667109E-2,70[&rate=5.553995184695011E-4]:5.235680438731E-1)[&rate=5.553995184695011E-4]:4.648552451651E-2,75[&rate=5.553995184695011E-4]:6.084097327731E-1)[&rate=5.553995184695011E-4]:2.222882039708E-1)[&rate=5.553995184695011E-4]:4.53765086917E-1,(53[&rate=5.553995184695011E-4]:3.863713078667E-1,((133[&rate=5.553995184695011E-4]:4.346349079425E-1,137[&rate=5.553995184695011E-4]:4.757307983536E-1)[&rate=5.553995184695011E-4]:4.779220713918E-3,134[&rate=5.553995184695011E-4]:4.092771423553E-1)[&rate=5.553995184695011E-4]:7.290366761785E-1)[&rate=5.553995184695011E-4]:1.51628657182E-1)[&rate=5.553995184695011E-4]:2.929815898087E-2)[&rate=5.553995184695011E-4]:5.420005790677E-1,125[&rate=5.553995184695011E-4]:8.989161894361E-1)[&rate=5.553995184695011E-4]:4.113271883414E-1,((((56[&rate=5.553995184695011E-4]:2.38934277012E-1,55[&rate=5.553995184695011E-4]:2.38934277012E-1)[&rate=5.553995184695011E-4]:4.992867478091E-2,(58[&rate=5.553995184695011E-4]:2.404786724664E-1,((54[&rate=5.553995184695011E-4]:6.908561106138E-2,37[&rate=5.553995184695011E-4]:1.455883433018E-1)[&rate=5.553995184695011E-4]:5.828357012019E-2,59[&rate=5.553995184695011E-4]:1.656205473018E-1)[&rate=5.553995184695011E-4]:5.573244210446E-2)[&rate=5.553995184695011E-4]:7.570668369829E-2)[&rate=5.553995184695011E-4]:4.914239624005E-2,57[&rate=5.553995184695011E-4]:3.489343097817E-1)[&rate=5.553995184695011E-4]:2.66503365838E-1,68[&rate=5.553995184695011E-4]:5.635251073136E-1)[&rate=5.553995184695011E-4]:5.800516037972E-1)[&rate=5.553995184695011E-4]:2.079865784047E-1)[&rate=5.553995184695011E-4]:8.734587366454E-2,34[&rate=5.553995184695011E-4]:2.817482677766E-2)[&rate=5.553995184695011E-4]:9.087318257196E-2);
tree STATE_47080000 [&joint=-20985.53520668958,lnP=-20985.53520668958] = [&R] (((((120[&rate=5.490275504424723E-4]:1.379723503085E0,((138[&rate=5.490275504424723E-4]:1.889187966288E-1,136[&rate=5.490275504424723E-4]:5.741194731356E-2)[&rate=5.490275504424723E-4]:4.107541823073E-1,135[&rate=5.490275504424723E-4]:3.99672978936E-1)[&rate=5.490275504424723E-4]:7.279957296289E-1)[&rate=5.490275504424723E-4]:1.179649571321E-1,119[&rate=5.490275504424723E-4]:1.593578871177E0)[&rate=5.490275504424723E-4]:7.558201313414E-1,(66[&rate=5.490275504424723E-4]:2.608931594848E-1,(126[&rate=5.490275504424723E-4]:1.492567510288E0,((122[&rate=5.490275504424723E-4]:3.560151655079E-1,(123[&rate=5.490275504424723E-4]:1.058724110349E-1,124[&rate=5.490275504424723E-4]:1.031401705977E-1)[&rate=5.490275504424723E-4]:2.50142754473E-1)[&rate=5.490275504424723E-4]:2.60211405711E-1,67[&rate=5.490275504424723E-4]:1.149540208781E-1)[&rate=5.490275504424723E-4]:1.304392997246E-1)[&rate=5.490275504424723E-4]:1.549983888203E-2)[&rate=5.490275504424723E-4]:5.56291307044E-2)[&rate=5.490275504424723E-4]:5.642348107572E-1,34[&rate=5.490275504424723E-4]:1.774340231629E-2)[&rate=5.490275504424723E-4]:8.922374268735E-2,((((((53[&rate=5.490275504424723E-4]:4.322832366699E-1,((77[&rate=5.490275504424723E-4]:3.821205398519E-1,(((71[&rate=5.490275504424723E-4]:2.310582998353E-1,73[&rate=5.490275504424723E-4]:2.995514505201E-1)[&rate=5.490275504424723E-4]:5.100249931361E-2,((82[&rate=5.490275504424723E-4]:1.415267080929E-1,(72[&rate=5.490275504424723E-4]:9.350716907184E-2,78[&rate=5.490275504424723E-4]:1.154249772912E-1)[&rate=5.490275504424723E-4]:1.788255271967E-2)[&rate=5.490275504424723E-4]:3.474323986446E-2,79[&rate=5.490275504424723E-4]:1.680507698753E-1)[&rate=5.490275504424723E-4]:1.414072895476E-1)[&rate=5.490275504424723E-4]:5.358408083866E-3,(80[&rate=5.490275504424723E-4]:1.264759748572E-1,81[&rate=5.490275504424723E-4]:1.264759748572E-1)[&rate=5.490275504424723E-4]:1.801213145673E-1)[&rate=5.490275504424723E-4]:3.168763398908E-2)[&rate=5.490275504424723E-4]:2.778791874474E-1,((76[&rate=5.490275504424723E-4]:3.885082244269E-1,(70[&rate=5.490275504424723E-4]:3.220506452146E-1,74[&rate=5.490275504424723E-4]:3.60406809598E-1)[&rate=5.490275504424723E-4]:2.810141482882E-2)[&rate=5.490275504424723E-4]:8.099085102186E-2,75[&rate=5.490275504424723E-4]:4.694990754487E-1)[&rate=5.490275504424723E-4]:1.959801039053E-1)[&rate=5.490275504424723E-4]:5.132671159279E-1)[&rate=5.490275504424723E-4]:7.859608245768E-2,(52[&rate=5.490275504424723E-4]:3.484219118098E-1,(((134[&rate=5.490275504424723E-4]:3.743256654736E-1,137[&rate=5.490275504424723E-4]:4.455585421858E-1)[&rate=5.490275504424723E-4]:2.768448356081E-2,133[&rate=5.490275504424723E-4]:4.321471353355E-1)[&rate=5.490275504424723E-4]:4.672475382733E-1,((29[&rate=5.490275504424723E-4]:5.360294407949E-1,(5[&rate=5.490275504424723E-4]:1.518383303874E-1,12[&rate=5.490275504424723E-4]:1.901944947709E-1)[&rate=5.490275504424723E-4]:2.389856309554E-1)[&rate=5.490275504424723E-4]:4.692774248717E-2,103[&rate=5.490275504424723E-4]:3.500804709532E-1)[&rate=5.490275504424723E-4]:1.43972516156E0)[&rate=5.490275504424723E-4]:2.229100138578E-1)[&rate=5.490275504424723E-4]:1.706541286291E-1)[&rate=5.490275504424723E-4]:4.45929464719E-1,125[&rate=5.490275504424723E-4]:7.464262701853E-1)[&rate=5.490275504424723E-4]:1.986820871029E-1,(((((58[&rate=5.490275504424723E-4]:1.174475315357E-1,37[&rate=5.490275504424723E-4]:1.365732145958E-1)[&rate=5.490275504424723E-4]:2.428176169882E-1,54[&rate=5.490275504424723E-4]:3.028880993436E-1)[&rate=5.490275504424723E-4]:2.37224995709E-2,((56[&rate=5.490275504424723E-4]:2.675052703722E-1,55[&rate=5.490275504424723E-4]:2.675052703722E-1)[&rate=5.490275504424723E-4]:3.695284927834E-2,59[&rate=5.490275504424723E-4]:3.126548409622E-1)[&rate=5.490275504424723E-4]:5.220712407255E-2)[&rate=5.490275504424723E-4]:3.201640655413E-2,57[&rate=5.490275504424723E-4]:3.99610612026E-1)[&rate=5.490275504424723E-4]:1.761744552976E-1,68[&rate=5.490275504424723E-4]:5.238724990175E-1)[&rate=5.490275504424723E-4]:2.54569191604E-1)[&rate=5.490275504424723E-4]:5.613239877105E-1,(((((47[&rate=5.490275504424723E-4]:3.10658224623E-2,44[&rate=5.490275504424723E-4]:2.560134158805E-2)[&rate=5.490275504424723E-4]:7.208030772498E-1,(45[&rate=5.490275504424723E-4]:7.400233481694E-1,((((48[&rate=5.490275504424723E-4]:2.856282713218E-1,(41[&rate=5.490275504424723E-4]:1.7616369281E-1,42[&rate=5.490275504424723E-4]:1.816281736842E-1)[&rate=5.490275504424723E-4]:6.574873151739E-2)[&rate=5.490275504424723E-4]:1.746517071193E-1,(46[&rate=5.490275504424723E-4]:2.694129257535E-1,43[&rate=5.490275504424723E-4]:2.694129257535E-1)[&rate=5.490275504424723E-4]:2.017960144361E-1)[&rate=5.490275504424723E-4]:2.320788280387E-1,51[&rate=5.490275504424723E-4]:6.759653638569E-1)[&rate=5.490275504424723E-4]:4.092158519024E-2,(49[&rate=5.490275504424723E-4]:5.78149757378E-1,50[&rate=5.490275504424723E-4]:5.78149757378E-1)[&rate=5.490275504424723E-4]:1.332727107949E-1)[&rate=5.490275504424723E-4]:4.010716062133E-3)[&rate=5.490275504424723E-4]:3.648830231404E-3)[&rate=5.490275504424723E-4]:1.874119992041E-1,(((((60[&rate=5.490275504424723E-4]:8.716985834531E-2,64[&rate=5.490275504424723E-4]:2.37854789852E-1)[&rate=5.490275504424723E-4]:1.637126522422E-1,65[&rate=5.490275504424723E-4]:2.508825105876E-1)[&rate=5.490275504424723E-4]:8.71468342209E-2,62[&rate=5.490275504424723E-4]:5.298101667262E-1)[&rate=5.490275504424723E-4]:2.417736293015E-1,(61[&rate=5.490275504424723E-4]:2.657309713348E-1,63[&rate=5.490275504424723E-4]:2.246350809238E-1)[&rate=5.490275504424723E-4]:5.058528246929E-1)[&rate=5.490275504424723E-4]:8.778709200432E-1,((69[&rate=5.490275504424723E-4]:9.925546439079E-1,((131[&rate=5.490275504424723E-4]:5.025384836783E-1,((130[&rate=5.490275504424723E-4]:2.110176955852E-1,129[&rate=5.490275504424723E-4]:2.110176955852E-1)[&rate=5.490275504424723E-4]:1.329310287717E-2,132[&rate=5.490275504424723E-4]:2.270505244897E-1)[&rate=5.490275504424723E-4]:2.754879591886E-1)[&rate=5.490275504424723E-4]:1.949154666523E-1,118[&rate=5.490275504424723E-4]:8.317005256732E-1)[&rate=5.490275504424723E-4]:1.49895214125E-1)[&rate=5.490275504424723E-4]:4.423959562127E-1,128[&rate=5.490275504424723E-4]:1.284265668614E0)[&rate=5.490275504424723E-4]:2.254630200599E-1)[&rate=5.490275504424723E-4]:1.947517012225E-1)[&rate=5.490275504424723E-4]:2.387424081159E-1,(((121[&rate=5.490275504424723E-4]:1.957874737952E0,127[&rate=5.490275504424723E-4]:2.398970628363E0)[&rate=5.490275504424723E-4]:2.191796205562E-1,35[&rate=5.490275504424723E-4]:5.102696124762E-2)[&rate=5.490275504424723E-4]:8.626936569365E-2,36[&rate=5.490275504424723E-4]:1.83871669407E-1)[&rate=5.490275504424723E-4]:2.771593477831E-1)[&rate=5.490275504424723E-4]:1.491628975738E-1,(38[&rate=5.490275504424723E-4]:9.116582791772E-1,(((97[&rate=5.490275504424723E-4]:6.498458502244E-1,39[&rate=5.490275504424723E-4]:7.208841015905E-1)[&rate=5.490275504424723E-4]:1.373826139253E-1,(146[&rate=5.490275504424723E-4]:9.727890317929E-1,(40[&rate=5.490275504424723E-4]:8.195577846122E-1,((101[&rate=5.490275504424723E-4]:1.278933111958E0,(((((92[&rate=5.490275504424723E-4]:1.973207959471E-1,(91[&rate=5.490275504424723E-4]:9.737457479306E-2,90[&rate=5.490275504424723E-4]:9.737457479306E-2)[&rate=5.490275504424723E-4]:9.994622115407E-2)[&rate=5.490275504424723E-4]:1.249772078489E-1,(87[&rate=5.490275504424723E-4]:3.072503718208E-1,(93[&rate=5.490275504424723E-4]:2.700128469802E-1,(((86[&rate=5.490275504424723E-4]:7.138171707827E-2,84[&rate=5.490275504424723E-4]:7.138171707827E-2)[&rate=5.490275504424723E-4]:6.153580466668E-3,83[&rate=5.490275504424723E-4]:7.753529754494E-2)[&rate=5.490275504424723E-4]:1.39730244321E-1,85[&rate=5.490275504424723E-4]:2.172655418659E-1)[&rate=5.490275504424723E-4]:3.90486749773E-2)[&rate=5.490275504424723E-4]:5.09361549776E-2)[&rate=5.490275504424723E-4]:1.349001838199E-3)[&rate=5.490275504424723E-4]:2.233821167449E-1,(89[&rate=5.490275504424723E-4]:9.008704551975E-2,88[&rate=5.490275504424723E-4]:7.638841538274E-2)[&rate=5.490275504424723E-4]:4.555930750212E-1)[&rate=5.490275504424723E-4]:1.013542220111E0,((18[&rate=5.490275504424723E-4]:7.535966526018E-1,((10[&rate=5.490275504424723E-4]:3.936388226908E-1,15[&rate=5.490275504424723E-4]:4.319949870743E-1)[&rate=5.490275504424723E-4]:3.021303463107E-1,6[&rate=5.490275504424723E-4]:6.793308128372E-1)[&rate=5.490275504424723E-4]:1.125214113448E-2)[&rate=5.490275504424723E-4]:8.97762707686E-2,3[&rate=5.490275504424723E-4]:7.283044302198E-1)[&rate=5.490275504424723E-4]:2.774932528981E-1)[&rate=5.490275504424723E-4]:5.035546780374E-1,((142[&rate=5.490275504424723E-4]:6.441807166133E-1,((141[&rate=5.490275504424723E-4]:3.039215350993E-1,144[&rate=5.490275504424723E-4]:3.01181809072E-1)[&rate=5.490275504424723E-4]:8.51391857172E-2,145[&rate=5.490275504424723E-4]:3.918004468441E-1)[&rate=5.490275504424723E-4]:2.523802697692E-1)[&rate=5.490275504424723E-4]:9.714603847884E-1,((102[&rate=5.490275504424723E-4]:7.401278134076E-2,(((140[&rate=5.490275504424723E-4]:5.792417375009E-1,11[&rate=5.490275504424723E-4]:5.984198196927E-1)[&rate=5.490275504424723E-4]:9.545823549312E-2,(23[&rate=5.490275504424723E-4]:6.013119291067E-1,(25[&rate=5.490275504424723E-4]:5.035597714424E-1,20[&rate=5.490275504424723E-4]:4.843816892507E-1)[&rate=5.490275504424723E-4]:1.087110617739E-1)[&rate=5.490275504424723E-4]:1.774976329283E-1)[&rate=5.490275504424723E-4]:4.434523718763E-1,(24[&rate=5.490275504424723E-4]:8.563364514071E-1,((28[&rate=5.490275504424723E-4]:6.791494096293E-1,21[&rate=5.490275504424723E-4]:6.544918753829E-1)[&rate=5.490275504424723E-4]:1.428207497713E-1,1[&rate=5.490275504424723E-4]:3.566878953769E-2)[&rate=5.490275504424723E-4]:3.984574406114E-2)[&rate=5.490275504424723E-4]:3.768843866139E-1)[&rate=5.490275504424723E-4]:2.435778936213E-3)[&rate=5.490275504424723E-4]:2.921818502958E-1,((((13[&rate=5.490275504424723E-4]:4.054214924452E-1,19[&rate=5.490275504424723E-4]:4.437776568289E-1)[&rate=5.490275504424723E-4]:3.941847719317E-1,(115[&rate=5.490275504424723E-4]:5.523785664784E-1,(108[&rate=5.490275504424723E-4]:3.708811427803E-1,((107[&rate=5.490275504424723E-4]:2.09875287044E-1,109[&rate=5.490275504424723E-4]:2.290533692357E-1)[&rate=5.490275504424723E-4]:5.240314222184E-2,114[&rate=5.490275504424723E-4]:2.02004456663E-1)[&rate=5.490275504424723E-4]:1.113424395418E-1)[&rate=5.490275504424723E-4]:2.390316702735E-1)[&rate=5.490275504424723E-4]:1.650359170767E-1)[&rate=5.490275504424723E-4]:1.348706247214E-1,((148[&rate=5.490275504424723E-4]:3.29371541656E-1,143[&rate=5.490275504424723E-4]:3.266318156286E-1)[&rate=5.490275504424723E-4]:5.507940496379E-1,(116[&rate=5.490275504424723E-4]:3.213406447011E-1,(139[&rate=5.490275504424723E-4]:3.119529199454E-1,((106[&rate=5.490275504424723E-4]:1.715419410684E-2,104[&rate=5.490275504424723E-4]:1.715419410684E-2)[&rate=5.490275504424723E-4]:3.410673541274E-2,111[&rate=5.490275504424723E-4]:6.769928568396E-2)[&rate=5.490275504424723E-4]:6.891116850809E-2)[&rate=5.490275504424723E-4]:2.614425192762E-1)[&rate=5.490275504424723E-4]:5.20468782209E-1)[&rate=5.490275504424723E-4]:1.047568136629E-2)[&rate=5.490275504424723E-4]:6.884676810809E-2,(((14[&rate=5.490275504424723E-4]:4.999840623475E-1,17[&rate=5.490275504424723E-4]:5.383402267312E-1)[&rate=5.490275504424723E-4]:3.033956817942E-1,((105[&rate=5.490275504424723E-4]:3.536786523992E-1,110[&rate=5.490275504424723E-4]:3.755964606183E-1)[&rate=5.490275504424723E-4]:9.40270708186E-2,117[&rate=5.490275504424723E-4]:4.778427095192E-1)[&rate=5.490275504424723E-4]:3.282767606501E-1)[&rate=5.490275504424723E-4]:4.643078007342E-2,((9[&rate=5.490275504424723E-4]:4.205392946022E-1,(112[&rate=5.490275504424723E-4]:4.198052172261E-1,113[&rate=5.490275504424723E-4]:4.198052172261E-1)[&rate=5.490275504424723E-4]:8.953255458167E-3)[&rate=5.490275504424723E-4]:2.584902166816E-2,(4[&rate=5.490275504424723E-4]:1.068840336876E-1,30[&rate=5.490275504424723E-4]:2.794867734136E-1)[&rate=5.490275504424723E-4]:2.901892140897E-1)[&rate=5.490275504424723E-4]:3.952030298627E-1)[&rate=5.490275504424723E-4]:1.535131329913E-1)[&rate=5.490275504424723E-4]:4.368435771697E-1)[&rate=5.490275504424723E-4]:2.871127299302E-3)[&rate=5.490275504424723E-4]:1.430263282467E-1)[&rate=5.490275504424723E-4]:7.723204768303E-1)[&rate=5.490275504424723E-4]:2.158680851867E-1,((((22[&rate=5.490275504424723E-4]:5.406747660969E-1,27[&rate=5.490275504424723E-4]:5.571131222613E-1)[&rate=5.490275504424723E-4]:1.784040362926E-1,(31[&rate=5.490275504424723E-4]:5.519292998998E-1,((7[&rate=5.490275504424723E-4]:2.54722908829E-1,8[&rate=5.490275504424723E-4]:2.54722908829E-1)[&rate=5.490275504424723E-4]:4.147791742758E-2,26[&rate=5.490275504424723E-4]:4.030501413251E-1)[&rate=5.490275504424723E-4]:1.050435421362E-1)[&rate=5.490275504424723E-4]:2.219440230378E-1)[&rate=5.490275504424723E-4]:2.318101630532E-1,2[&rate=5.490275504424723E-4]:7.782862257166E-1)[&rate=5.490275504424723E-4]:1.191639552809E0,16[&rate=5.490275504424723E-4]:2.098692901813E0)[&rate=5.490275504424723E-4]:5.08437062455E-1)[&rate=5.490275504424723E-4]:2.979207464613E-1)[&rate=5.490275504424723E-4]:3.301266794579E-2)[&rate=5.490275504424723E-4]:5.696262957911E-3)[&rate=5.490275504424723E-4]:2.523907581338E-2,(147[&rate=5.490275504424723E-4]:8.588384563756E-1,(98[&rate=5.490275504424723E-4]:8.682704384217E-1,(((94[&rate=5.490275504424723E-4]:1.428928024034E-1,100[&rate=5.490275504424723E-4]:1.428928024034E-1)[&rate=5.490275504424723E-4]:4.019118336784E-1,95[&rate=5.490275504424723E-4]:6.295040896339E-1)[&rate=5.490275504424723E-4]:2.388871228221E-1,(96[&rate=5.490275504424723E-4]:4.150375756731E-1,99[&rate=5.490275504424723E-4]:4.505567013559E-1)[&rate=5.490275504424723E-4]:4.287634728486E-1)[&rate=5.490275504424723E-4]:1.08081877145E-2)[&rate=5.490275504424723E-4]:6.16062693198E-2)[&rate=5.490275504424723E-4]:8.204438413402E-2)[&rate=5.490275504424723E-4]:9.645849877701E-2)[&rate=5.490275504424723E-4]:2.543257396364E-1)[&rate=5.490275504424723E-4]:2.284264682615E-1)[&rate=5.490275504424723E-4]:1.763502495324E-1,(32[&rate=5.490275504424723E-4]:7.12452412231E-2,33[&rate=5.490275504424723E-4]:7.672469327782E-2)[&rate=5.490275504424723E-4]:1.221854201981E-2)[&rate=5.490275504424723E-4]:1.585553541636E-3);
tree STATE_47090000 [&joint=-20968.405946480496,lnP=-20968.405946480496] = [&R] (((((((((29[&rate=5.680695630750719E-4]:4.452660109953E-1,(5[&rate=5.680695630750719E-4]:1.544540369301E-1,12[&rate=5.680695630750719E-4]:1.928102013136E-1)[&rate=5.680695630750719E-4]:1.456064946132E-1)[&rate=5.680695630750719E-4]:1.363889141396E-1,103[&rate=5.680695630750719E-4]:3.487782128061E-1)[&rate=5.680695630750719E-4]:2.064239247989E0,((133[&rate=5.680695630750719E-4]:4.001704080826E-1,(134[&rate=5.680695630750719E-4]:1.219865847426E-1,137[&rate=5.680695630750719E-4]:1.932194614548E-1)[&rate=5.680695630750719E-4]:2.480468370388E-1)[&rate=5.680695630750719E-4]:1.000655166068E0,52[&rate=5.680695630750719E-4]:6.269427984936E-1)[&rate=5.680695630750719E-4]:1.217809277401E-1)[&rate=5.680695630750719E-4]:1.54051420973E-1,(53[&rate=5.680695630750719E-4]:7.918289446971E-1,((((82[&rate=5.680695630750719E-4]:2.203355756319E-1,((72[&rate=5.680695630750719E-4]:6.942704873163E-4,78[&rate=5.680695630750719E-4]:2.261207870663E-2)[&rate=5.680695630750719E-4]:1.274611614987E-1,79[&rate=5.680695630750719E-4]:1.500732402054E-1)[&rate=5.680695630750719E-4]:6.204315734449E-2)[&rate=5.680695630750719E-4]:2.550695430724E-1,71[&rate=5.680695630750719E-4]:4.397886803483E-1)[&rate=5.680695630750719E-4]:7.29408044512E-2,(((80[&rate=5.680695630750719E-4]:4.023575443667E-2,81[&rate=5.680695630750719E-4]:4.023575443667E-2)[&rate=5.680695630750719E-4]:3.204126509844E-1,77[&rate=5.680695630750719E-4]:4.044840218594E-1)[&rate=5.680695630750719E-4]:6.264460641339E-2,73[&rate=5.680695630750719E-4]:4.726080803275E-1)[&rate=5.680695630750719E-4]:1.086145551568E-1)[&rate=5.680695630750719E-4]:2.034679433803E-1,((74[&rate=5.680695630750719E-4]:4.305833641495E-1,(70[&rate=5.680695630750719E-4]:3.857038669143E-1,76[&rate=5.680695630750719E-4]:4.240600312977E-1)[&rate=5.680695630750719E-4]:6.523332851769E-3)[&rate=5.680695630750719E-4]:1.010402845008E-1,75[&rate=5.680695630750719E-4]:5.316236486503E-1)[&rate=5.680695630750719E-4]:2.530669302143E-1)[&rate=5.680695630750719E-4]:7.536014244446E-1)[&rate=5.680695630750719E-4]:1.027494811983E-1)[&rate=5.680695630750719E-4]:2.12773407466E-1,125[&rate=5.680695630750719E-4]:8.969693197001E-1)[&rate=5.680695630750719E-4]:1.512399933924E-1,((((58[&rate=5.680695630750719E-4]:1.751340451604E-1,((37[&rate=5.680695630750719E-4]:1.598828008487E-1,59[&rate=5.680695630750719E-4]:1.216314347285E-1)[&rate=5.680695630750719E-4]:1.909636867893E-2,54[&rate=5.680695630750719E-4]:1.024764372872E-1)[&rate=5.680695630750719E-4]:1.528055869288E-2)[&rate=5.680695630750719E-4]:1.410649284035E-1,(56[&rate=5.680695630750719E-4]:1.347561016245E-1,55[&rate=5.680695630750719E-4]:1.347561016245E-1)[&rate=5.680695630750719E-4]:1.541204675676E-1)[&rate=5.680695630750719E-4]:6.152347473679E-2,57[&rate=5.680695630750719E-4]:3.613290056777E-1)[&rate=5.680695630750719E-4]:1.67086203818E-1,68[&rate=5.680695630750719E-4]:4.765026411896E-1)[&rate=5.680695630750719E-4]:4.050400052362E-1)[&rate=5.680695630750719E-4]:4.576420764788E-1,((((128[&rate=5.680695630750719E-4]:1.900548159776E0,((((65[&rate=5.680695630750719E-4]:1.474255388732E-1,((64[&rate=5.680695630750719E-4]:2.697464693068E-1,62[&rate=5.680695630750719E-4]:3.108423597179E-1)[&rate=5.680695630750719E-4]:1.919923873787E-2,60[&rate=5.680695630750719E-4]:1.38260776538E-1)[&rate=5.680695630750719E-4]:9.164762335189E-3)[&rate=5.680695630750719E-4]:1.681181538136E-1,(61[&rate=5.680695630750719E-4]:9.88719215654E-2,63[&rate=5.680695630750719E-4]:5.777603115435E-2)[&rate=5.680695630750719E-4]:4.084525930392E-1)[&rate=5.680695630750719E-4]:1.184015677799E0,(((129[&rate=5.680695630750719E-4]:2.801818241981E-1,132[&rate=5.680695630750719E-4]:2.829215502255E-1)[&rate=5.680695630750719E-4]:1.605033911928E-1,(131[&rate=5.680695630750719E-4]:3.17383820311E-1,130[&rate=5.680695630750719E-4]:3.146440942837E-1)[&rate=5.680695630750719E-4]:1.260411211073E-1)[&rate=5.680695630750719E-4]:3.768237670914E-1,(118[&rate=5.680695630750719E-4]:7.638084006672E-1,69[&rate=5.680695630750719E-4]:7.747673047769E-1)[&rate=5.680695630750719E-4]:1.906868831851E-1)[&rate=5.680695630750719E-4]:7.368449085511E-1)[&rate=5.680695630750719E-4]:2.736905143084E-1,(45[&rate=5.680695630750719E-4]:7.769045396514E-1,(((49[&rate=5.680695630750719E-4]:4.785691220678E-1,(47[&rate=5.680695630750719E-4]:4.494043281596E-1,(44[&rate=5.680695630750719E-4]:2.923440433125E-1,51[&rate=5.680695630750719E-4]:2.704861198153E-1)[&rate=5.680695630750719E-4]:1.515958039728E-1)[&rate=5.680695630750719E-4]:6.195167915394E-2)[&rate=5.680695630750719E-4]:4.667423138005E-2,50[&rate=5.680695630750719E-4]:5.252433534478E-1)[&rate=5.680695630750719E-4]:6.446520936576E-2,((42[&rate=5.680695630750719E-4]:2.270333165637E-1,(48[&rate=5.680695630750719E-4]:2.590967356752E-1,41[&rate=5.680695630750719E-4]:2.153808886807E-1)[&rate=5.680695630750719E-4]:6.187947008789E-3)[&rate=5.680695630750719E-4]:3.284672322818E-1,(46[&rate=5.680695630750719E-4]:5.501096725791E-1,43[&rate=5.680695630750719E-4]:5.501096725791E-1)[&rate=5.680695630750719E-4]:5.45712041352E-2)[&rate=5.680695630750719E-4]:1.781457134506E-2)[&rate=5.680695630750719E-4]:1.626058129034E-1)[&rate=5.680695630750719E-4]:2.750039273717E-1)[&rate=5.680695630750719E-4]:7.52434804618E-2)[&rate=5.680695630750719E-4]:1.616728323251E-1,(36[&rate=5.680695630750719E-4]:9.014986391702E-2,(121[&rate=5.680695630750719E-4]:2.154593740523E0,(127[&rate=5.680695630750719E-4]:2.587414668404E0,35[&rate=5.680695630750719E-4]:2.029138073266E-2)[&rate=5.680695630750719E-4]:8.274962529751E-3)[&rate=5.680695630750719E-4]:1.500817818885E-2)[&rate=5.680695630750719E-4]:4.898793473625E-1)[&rate=5.680695630750719E-4]:7.35853377824E-2,(38[&rate=5.680695630750719E-4]:9.582270251605E-1,(((96[&rate=5.680695630750719E-4]:6.79571295587E-1,99[&rate=5.680695630750719E-4]:7.150904212698E-1)[&rate=5.680695630750719E-4]:1.041144098809E-1,(((94[&rate=5.680695630750719E-4]:3.294593125979E-1,100[&rate=5.680695630750719E-4]:3.294593125979E-1)[&rate=5.680695630750719E-4]:8.878980478212E-2,95[&rate=5.680695630750719E-4]:5.02948570932E-1)[&rate=5.680695630750719E-4]:1.375599159144E-1,98[&rate=5.680695630750719E-4]:6.295795250977E-1)[&rate=5.680695630750719E-4]:1.677673825558E-1)[&rate=5.680695630750719E-4]:3.188170042302E-1,((16[&rate=5.680695630750719E-4]:2.566126064165E0,(((147[&rate=5.680695630750719E-4]:4.448499278729E-1,40[&rate=5.680695630750719E-4]:3.874728786926E-1)[&rate=5.680695630750719E-4]:1.006474256229E-2,(146[&rate=5.680695630750719E-4]:5.05488426269E-1,39[&rate=5.680695630750719E-4]:3.852698470341E-1)[&rate=5.680695630750719E-4]:1.22677742208E-2)[&rate=5.680695630750719E-4]:3.230052282684E-2,(97[&rate=5.680695630750719E-4]:3.187189789241E-1,(((((7[&rate=5.680695630750719E-4]:4.080374624006E-1,8[&rate=5.680695630750719E-4]:4.080374624006E-1)[&rate=5.680695630750719E-4]:2.059728172892E-1,26[&rate=5.680695630750719E-4]:7.208595947584E-1)[&rate=5.680695630750719E-4]:1.770410110927E-2,31[&rate=5.680695630750719E-4]:7.823993123061E-1)[&rate=5.680695630750719E-4]:1.45098500005E-2,(22[&rate=5.680695630750719E-4]:5.98976089142E-1,27[&rate=5.680695630750719E-4]:6.154144453063E-1)[&rate=5.680695630750719E-4]:1.431385526166E-1)[&rate=5.680695630750719E-4]:1.642671400632E-1,2[&rate=5.680695630750719E-4]:7.337790420957E-1)[&rate=5.680695630750719E-4]:1.612703991024E0)[&rate=5.680695630750719E-4]:4.008091379139E-2)[&rate=5.680695630750719E-4]:5.07949939659E-2)[&rate=5.680695630750719E-4]:5.137438452031E-2,(101[&rate=5.680695630750719E-4]:1.208170171608E0,(((18[&rate=5.680695630750719E-4]:5.407939908211E-1,((10[&rate=5.680695630750719E-4]:3.013992266533E-1,15[&rate=5.680695630750719E-4]:3.397553910368E-1)[&rate=5.680695630750719E-4]:9.367205716629E-2,6[&rate=5.680695630750719E-4]:3.786329276552E-1)[&rate=5.680695630750719E-4]:9.914736453579E-2)[&rate=5.680695630750719E-4]:2.406550920137E-1,(3[&rate=5.680695630750719E-4]:5.888071456948E-1,(((92[&rate=5.680695630750719E-4]:1.551890099279E-1,(91[&rate=5.680695630750719E-4]:2.925166285537E-2,90[&rate=5.680695630750719E-4]:2.925166285537E-2)[&rate=5.680695630750719E-4]:1.259373470725E-1)[&rate=5.680695630750719E-4]:1.023522290855E-1,(87[&rate=5.680695630750719E-4]:2.229940672056E-1,((85[&rate=5.680695630750719E-4]:1.440750532417E-1,(86[&rate=5.680695630750719E-4]:1.232977164633E-1,84[&rate=5.680695630750719E-4]:1.232977164633E-1)[&rate=5.680695630750719E-4]:2.077733677841E-2)[&rate=5.680695630750719E-4]:1.958113545736E-2,(93[&rate=5.680695630750719E-4]:1.354519835649E-1,83[&rate=5.680695630750719E-4]:1.217533534279E-1)[&rate=5.680695630750719E-4]:4.19028352711E-2)[&rate=5.680695630750719E-4]:5.933787850657E-2)[&rate=5.680695630750719E-4]:2.08485416708E-2)[&rate=5.680695630750719E-4]:7.814978286064E-2,(89[&rate=5.680695630750719E-4]:1.155682326809E-1,88[&rate=5.680695630750719E-4]:1.018696025439E-1)[&rate=5.680695630750719E-4]:2.201227891932E-1)[&rate=5.680695630750719E-4]:8.065407813549E-1)[&rate=5.680695630750719E-4]:7.757344398942E-2)[&rate=5.680695630750719E-4]:7.976104697436E-1,((102[&rate=5.680695630750719E-4]:9.172367647928E-2,(((140[&rate=5.680695630750719E-4]:6.056735249791E-1,11[&rate=5.680695630750719E-4]:6.248516071708E-1)[&rate=5.680695630750719E-4]:5.098582685421E-2,(23[&rate=5.680695630750719E-4]:5.383560293417E-1,(25[&rate=5.680695630750719E-4]:3.964559114025E-1,20[&rate=5.680695630750719E-4]:3.772778292107E-1)[&rate=5.680695630750719E-4]:1.528590220489E-1)[&rate=5.680695630750719E-4]:2.224129115325E-1)[&rate=5.680695630750719E-4]:2.849729191169E-1,(24[&rate=5.680695630750719E-4]:9.688317153886E-1,((28[&rate=5.680695630750719E-4]:7.103688010824E-1,21[&rate=5.680695630750719E-4]:6.85711266836E-1)[&rate=5.680695630750719E-4]:1.105343672561E-1,1[&rate=5.680695630750719E-4]:3.46017984756E-2)[&rate=5.680695630750719E-4]:1.534079991048E-1)[&rate=5.680695630750719E-4]:8.786904871218E-2)[&rate=5.680695630750719E-4]:1.966667479948E-1)[&rate=5.680695630750719E-4]:1.444459255437E-1,((142[&rate=5.680695630750719E-4]:5.597880186356E-1,(144[&rate=5.680695630750719E-4]:1.395147826867E-1,(145[&rate=5.680695630750719E-4]:3.003858900565E-2,141[&rate=5.680695630750719E-4]:2.729886297807E-2)[&rate=5.680695630750719E-4]:1.14955645736E-1)[&rate=5.680695630750719E-4]:4.147937838939E-1)[&rate=5.680695630750719E-4]:8.787181406556E-1,(((((114[&rate=5.680695630750719E-4]:3.507247829354E-1,109[&rate=5.680695630750719E-4]:4.301768377299E-1)[&rate=5.680695630750719E-4]:1.357609913679E-1,(107[&rate=5.680695630750719E-4]:4.017436694959E-1,108[&rate=5.680695630750719E-4]:3.990039434686E-1)[&rate=5.680695630750719E-4]:1.450160774101E-1)[&rate=5.680695630750719E-4]:5.885313990899E-2,((13[&rate=5.680695630750719E-4]:4.420036500779E-1,19[&rate=5.680695630750719E-4]:4.803598144616E-1)[&rate=5.680695630750719E-4]:1.008415603915E-1,115[&rate=5.680695630750719E-4]:4.606534296476E-1)[&rate=5.680695630750719E-4]:8.468548456467E-2)[&rate=5.680695630750719E-4]:2.388890224282E-1,((148[&rate=5.680695630750719E-4]:2.959023359536E-1,143[&rate=5.680695630750719E-4]:2.931626099263E-1)[&rate=5.680695630750719E-4]:2.951519464808E-1,(116[&rate=5.680695630750719E-4]:4.707651386602E-1,(139[&rate=5.680695630750719E-4]:6.275546554536E-1,(111[&rate=5.680695630750719E-4]:3.970436720251E-1,(104[&rate=5.680695630750719E-4]:1.093507643893E-1,106[&rate=5.680695630750719E-4]:1.093507643893E-1)[&rate=5.680695630750719E-4]:2.712545514714E-1)[&rate=5.680695630750719E-4]:5.516851767512E-2)[&rate=5.680695630750719E-4]:9.526527772711E-2)[&rate=5.680695630750719E-4]:8.193297939049E-2)[&rate=5.680695630750719E-4]:2.315298185897E-1)[&rate=5.680695630750719E-4]:1.389670558156E-1,(((((4[&rate=5.680695630750719E-4]:2.448377277757E-1,30[&rate=5.680695630750719E-4]:4.174404675017E-1)[&rate=5.680695630750719E-4]:2.30632275722E-1,(113[&rate=5.680695630750719E-4]:5.135913106107E-1,112[&rate=5.680695630750719E-4]:5.135913106107E-1)[&rate=5.680695630750719E-4]:1.941293946208E-2)[&rate=5.680695630750719E-4]:2.373406152385E-2,9[&rate=5.680695630750719E-4]:5.485191335146E-1)[&rate=5.680695630750719E-4]:8.896886992929E-2,(14[&rate=5.680695630750719E-4]:4.447156901457E-1,17[&rate=5.680695630750719E-4]:4.830718545294E-1)[&rate=5.680695630750719E-4]:2.009914913803E-1)[&rate=5.680695630750719E-4]:7.858311194828E-2,((110[&rate=5.680695630750719E-4]:3.876105649849E-1,117[&rate=5.680695630750719E-4]:3.958297430672E-1)[&rate=5.680695630750719E-4]:1.554859119562E-1,105[&rate=5.680695630750719E-4]:5.21178668722E-1)[&rate=5.680695630750719E-4]:1.757143644785E-1)[&rate=5.680695630750719E-4]:2.810964798036E-1)[&rate=5.680695630750719E-4]:2.60516646287E-1)[&rate=5.680695630750719E-4]:4.423878519757E-2)[&rate=5.680695630750719E-4]:2.305611834323E-1)[&rate=5.680695630750719E-4]:7.469188382074E-1)[&rate=5.680695630750719E-4]:2.97001509954E-1)[&rate=5.680695630750719E-4]:4.557410887695E-1)[&rate=5.680695630750719E-4]:3.87844247522E-2)[&rate=5.680695630750719E-4]:2.511776279511E-1)[&rate=5.680695630750719E-4]:1.837063524605E-1,((((122[&rate=5.680695630750719E-4]:3.667950833416E-1,(124[&rate=5.680695630750719E-4]:8.639526748669E-2,123[&rate=5.680695630750719E-4]:8.912750792381E-2)[&rate=5.680695630750719E-4]:2.776675754178E-1)[&rate=5.680695630750719E-4]:3.427156128568E-1,67[&rate=5.680695630750719E-4]:2.082381458578E-1)[&rate=5.680695630750719E-4]:9.291721094979E-2,(((((138[&rate=5.680695630750719E-4]:6.474948642516E-1,136[&rate=5.680695630750719E-4]:5.159880149364E-1)[&rate=5.680695630750719E-4]:8.196798806902E-1,135[&rate=5.680695630750719E-4]:1.267174744942E0)[&rate=5.680695630750719E-4]:1.252951521489E-1,119[&rate=5.680695630750719E-4]:1.74041510257E0)[&rate=5.680695630750719E-4]:9.619498099792E-2,120[&rate=5.680695630750719E-4]:1.740719672609E0)[&rate=5.680695630750719E-4]:2.908373963722E-1,126[&rate=5.680695630750719E-4]:1.341744957296E0)[&rate=5.680695630750719E-4]:2.065845891962E-1)[&rate=5.680695630750719E-4]:6.712882791866E-2,66[&rate=5.680695630750719E-4]:3.682841847262E-1)[&rate=5.680695630750719E-4]:4.224613743304E-1)[&rate=5.680695630750719E-4]:7.185260757043E-4)[&rate=5.680695630750719E-4]:7.832206047813E-2,34[&rate=5.680695630750719E-4]:6.772446980404E-3)[&rate=5.680695630750719E-4]:2.249438013913E-2,(33[&rate=5.680695630750719E-4]:8.918044763191E-3,32[&rate=5.680695630750719E-4]:3.438592708476E-3)[&rate=5.680695630750719E-4]:3.910426191967E-3);
tree STATE_47100000 [&joint=-20961.946955343526,lnP=-20961.946955343526] = [&R] ((((34[&rate=5.762005066837325E-4]:3.851199367792E-3,(((36[&rate=5.762005066837325E-4]:4.865542716226E-2,35[&rate=5.762005066837325E-4]:2.080084696498E-3)[&rate=5.762005066837325E-4]:2.121409443395E-1,((121[&rate=5.762005066837325E-4]:1.815796753145E0,127[&rate=5.762005066837325E-4]:2.256892643556E0)[&rate=5.762005066837325E-4]:4.349422419962E-1,((45[&rate=5.762005066837325E-4]:6.589450981329E-1,((51[&rate=5.762005066837325E-4]:5.522061079308E-1,((44[&rate=5.762005066837325E-4]:8.723703488181E-2,47[&rate=5.762005066837325E-4]:9.270151575606E-2)[&rate=5.762005066837325E-4]:4.342956217532E-1,(49[&rate=5.762005066837325E-4]:3.249335463264E-1,50[&rate=5.762005066837325E-4]:3.249335463264E-1)[&rate=5.762005066837325E-4]:1.692767059371E-1)[&rate=5.762005066837325E-4]:5.253137479301E-2)[&rate=5.762005066837325E-4]:2.025150309337E-2,(46[&rate=5.762005066837325E-4]:5.275051320715E-1,(43[&rate=5.762005066837325E-4]:4.616205051838E-1,(41[&rate=5.762005066837325E-4]:2.991165527262E-1,(48[&rate=5.762005066837325E-4]:1.664931035938E-1,42[&rate=5.762005066837325E-4]:1.282417374736E-1)[&rate=5.762005066837325E-4]:1.763392961269E-1)[&rate=5.762005066837325E-4]:1.078591437146E-1)[&rate=5.762005066837325E-4]:6.588462688771E-2)[&rate=5.762005066837325E-4]:7.227488332411E-2)[&rate=5.762005066837325E-4]:6.73618040486E-2)[&rate=5.762005066837325E-4]:1.288153127745E-1,(((((60[&rate=5.762005066837325E-4]:8.685660007815E-2,65[&rate=5.762005066837325E-4]:8.685660007815E-2)[&rate=5.762005066837325E-4]:1.106648362858E-1,(64[&rate=5.762005066837325E-4]:2.275195302446E-1,62[&rate=5.762005066837325E-4]:2.686154206556E-1)[&rate=5.762005066837325E-4]:1.206868376261E-1)[&rate=5.762005066837325E-4]:3.43411456933E-1,(61[&rate=5.762005066837325E-4]:2.857591962943E-1,63[&rate=5.762005066837325E-4]:2.446633058832E-1)[&rate=5.762005066837325E-4]:4.469545189204E-1)[&rate=5.762005066837325E-4]:9.061616282069E-1,128[&rate=5.762005066837325E-4]:1.499149316024E0)[&rate=5.762005066837325E-4]:4.819510363694E-2,(((131[&rate=5.762005066837325E-4]:2.89398062771E-1,(130[&rate=5.762005066837325E-4]:1.333393664335E-1,(129[&rate=5.762005066837325E-4]:1.096848126397E-1,132[&rate=5.762005066837325E-4]:1.12424538667E-1)[&rate=5.762005066837325E-4]:2.365455379379E-2)[&rate=5.762005066837325E-4]:1.533189703101E-1)[&rate=5.762005066837325E-4]:2.084912742773E-1,118[&rate=5.762005066837325E-4]:6.321359123908E-1)[&rate=5.762005066837325E-4]:6.934040358189E-2,69[&rate=5.762005066837325E-4]:7.124352200824E-1)[&rate=5.762005066837325E-4]:9.855941310858E-1)[&rate=5.762005066837325E-4]:1.381220353744E-2)[&rate=5.762005066837325E-4]:9.232209797019E-2)[&rate=5.762005066837325E-4]:8.950943115484E-2)[&rate=5.762005066837325E-4]:5.085038616833E-1,(38[&rate=5.762005066837325E-4]:8.470600770569E-1,(((147[&rate=5.762005066837325E-4]:7.267112590984E-1,((((94[&rate=5.762005066837325E-4]:1.328846499284E-1,100[&rate=5.762005066837325E-4]:1.328846499284E-1)[&rate=5.762005066837325E-4]:2.415436652387E-1,95[&rate=5.762005066837325E-4]:4.591277687191E-1)[&rate=5.762005066837325E-4]:1.884491728756E-1,(96[&rate=5.762005066837325E-4]:4.596293417867E-1,99[&rate=5.762005066837325E-4]:4.951484674695E-1)[&rate=5.762005066837325E-4]:1.633574358737E-1)[&rate=5.762005066837325E-4]:1.159882666581E-1,(97[&rate=5.762005066837325E-4]:5.524270690809E-1,98[&rate=5.762005066837325E-4]:7.518806209933E-1)[&rate=5.762005066837325E-4]:7.556255107484E-4)[&rate=5.762005066837325E-4]:4.511326396026E-2)[&rate=5.762005066837325E-4]:2.521620556418E-2,(146[&rate=5.762005066837325E-4]:7.940858669359E-1,(((101[&rate=5.762005066837325E-4]:5.834294481431E-1,((((10[&rate=5.762005066837325E-4]:2.681585515199E-1,15[&rate=5.762005066837325E-4]:3.065147159033E-1)[&rate=5.762005066837325E-4]:1.858720165059E-1,(6[&rate=5.762005066837325E-4]:3.737403889197E-1,18[&rate=5.762005066837325E-4]:4.367540875499E-1)[&rate=5.762005066837325E-4]:6.385182294169E-2)[&rate=5.762005066837325E-4]:9.160507345604E-2,(3[&rate=5.762005066837325E-4]:2.76885322764E-1,(((87[&rate=5.762005066837325E-4]:2.949515157568E-1,((93[&rate=5.762005066837325E-4]:9.961855239974E-2,(83[&rate=5.762005066837325E-4]:6.957143430131E-2,(86[&rate=5.762005066837325E-4]:4.22513144355E-2,84[&rate=5.762005066837325E-4]:4.22513144355E-2)[&rate=5.762005066837325E-4]:2.732011986581E-2)[&rate=5.762005066837325E-4]:1.634848796141E-2)[&rate=5.762005066837325E-4]:6.531184575057E-2,85[&rate=5.762005066837325E-4]:1.512317680133E-1)[&rate=5.762005066837325E-4]:1.437197477436E-1)[&rate=5.762005066837325E-4]:2.081921645038E-3,(92[&rate=5.762005066837325E-4]:1.400654562357E-1,(91[&rate=5.762005066837325E-4]:1.243501036402E-1,90[&rate=5.762005066837325E-4]:1.243501036402E-1)[&rate=5.762005066837325E-4]:1.571535259549E-2)[&rate=5.762005066837325E-4]:1.706666113032E-1)[&rate=5.762005066837325E-4]:8.617901158895E-2,(89[&rate=5.762005066837325E-4]:4.030160229735E-2,88[&rate=5.762005066837325E-4]:2.660297216034E-2)[&rate=5.762005066837325E-4]:3.566094768305E-1)[&rate=5.762005066837325E-4]:4.333989011703E-1)[&rate=5.762005066837325E-4]:2.00257168033E-1)[&rate=5.762005066837325E-4]:7.801365240441E-1,(((((116[&rate=5.762005066837325E-4]:4.952645113715E-1,(148[&rate=5.762005066837325E-4]:2.646157934064E-1,143[&rate=5.762005066837325E-4]:2.618760673791E-1)[&rate=5.762005066837325E-4]:2.690048823487E-1)[&rate=5.762005066837325E-4]:1.696350802238E-1,((111[&rate=5.762005066837325E-4]:3.691200531229E-1,(106[&rate=5.762005066837325E-4]:2.468104880256E-1,104[&rate=5.762005066837325E-4]:2.468104880256E-1)[&rate=5.762005066837325E-4]:1.05871208933E-1)[&rate=5.762005066837325E-4]:1.714293983577E-1,139[&rate=5.762005066837325E-4]:7.158919172339E-1)[&rate=5.762005066837325E-4]:2.010624688819E-1)[&rate=5.762005066837325E-4]:9.811476603851E-2,(((107[&rate=5.762005066837325E-4]:3.902450994494E-1,108[&rate=5.762005066837325E-4]:3.87505373422E-1)[&rate=5.762005066837325E-4]:1.297436525299E-1,(109[&rate=5.762005066837325E-4]:4.825610687E-1,114[&rate=5.762005066837325E-4]:4.031090139055E-1)[&rate=5.762005066837325E-4]:5.6605765471E-2)[&rate=5.762005066837325E-4]:2.501155261237E-1,((13[&rate=5.762005066837325E-4]:3.920470067775E-1,19[&rate=5.762005066837325E-4]:4.304031711612E-1)[&rate=5.762005066837325E-4]:1.243461696099E-1,115[&rate=5.762005066837325E-4]:4.342013955655E-1)[&rate=5.762005066837325E-4]:2.756289099348E-1)[&rate=5.762005066837325E-4]:5.318405213355E-2)[&rate=5.762005066837325E-4]:6.111513523464E-2,((((113[&rate=5.762005066837325E-4]:5.506374463009E-1,(112[&rate=5.762005066837325E-4]:3.737247714794E-1,117[&rate=5.762005066837325E-4]:3.76464497507E-1)[&rate=5.762005066837325E-4]:1.769126748214E-1)[&rate=5.762005066837325E-4]:1.073112401952E-1,((4[&rate=5.762005066837325E-4]:4.37492859435E-2,30[&rate=5.762005066837325E-4]:2.163520256695E-1)[&rate=5.762005066837325E-4]:4.890910514747E-1,(14[&rate=5.762005066837325E-4]:3.406117869663E-1,17[&rate=5.762005066837325E-4]:3.7896795135E-1)[&rate=5.762005066837325E-4]:2.49762797027E-1)[&rate=5.762005066837325E-4]:6.757410250267E-2)[&rate=5.762005066837325E-4]:3.303238539524E-2,9[&rate=5.762005066837325E-4]:6.827618938092E-1)[&rate=5.762005066837325E-4]:1.216507640419E-1,(110[&rate=5.762005066837325E-4]:7.181377108879E-1,105[&rate=5.762005066837325E-4]:6.962199026688E-1)[&rate=5.762005066837325E-4]:8.901467299052E-2)[&rate=5.762005066837325E-4]:9.368943775716E-2)[&rate=5.762005066837325E-4]:3.463805069521E-1,((142[&rate=5.762005066837325E-4]:6.520845653652E-1,(144[&rate=5.762005066837325E-4]:4.590344082647E-1,(145[&rate=5.762005066837325E-4]:1.11663374301E-1,141[&rate=5.762005066837325E-4]:1.089236482734E-1)[&rate=5.762005066837325E-4]:3.528504860186E-1)[&rate=5.762005066837325E-4]:1.875707050455E-1)[&rate=5.762005066837325E-4]:7.620724088531E-1,(((140[&rate=5.762005066837325E-4]:4.485284954424E-1,11[&rate=5.762005066837325E-4]:4.677065776341E-1)[&rate=5.762005066837325E-4]:8.223967650525E-2,(23[&rate=5.762005066837325E-4]:5.16614562448E-1,(25[&rate=5.762005066837325E-4]:4.22753872786E-1,20[&rate=5.762005066837325E-4]:4.035757905943E-1)[&rate=5.762005066837325E-4]:1.048195937716E-1)[&rate=5.762005066837325E-4]:1.182631985406E-1)[&rate=5.762005066837325E-4]:6.135760193252E-1,(102[&rate=5.762005066837325E-4]:8.854028542285E-2,(24[&rate=5.762005066837325E-4]:9.281902826583E-1,(1[&rate=5.762005066837325E-4]:8.086292174235E-2,(21[&rate=5.762005066837325E-4]:6.101092166377E-1,28[&rate=5.762005066837325E-4]:6.347667508841E-1)[&rate=5.762005066837325E-4]:2.323975407212E-1)[&rate=5.762005066837325E-4]:6.650544310773E-2)[&rate=5.762005066837325E-4]:3.219938383809E-1)[&rate=5.762005066837325E-4]:9.228563384272E-3)[&rate=5.762005066837325E-4]:6.98127829454E-2)[&rate=5.762005066837325E-4]:1.114754615038E-2)[&rate=5.762005066837325E-4]:8.128956296551E-2)[&rate=5.762005066837325E-4]:3.288901593296E-1)[&rate=5.762005066837325E-4]:7.362963128091E-1,(16[&rate=5.762005066837325E-4]:2.431580673455E0,(((31[&rate=5.762005066837325E-4]:7.150359924549E-1,((7[&rate=5.762005066837325E-4]:2.116446758157E-1,8[&rate=5.762005066837325E-4]:2.116446758157E-1)[&rate=5.762005066837325E-4]:2.360416128588E-1,26[&rate=5.762005066837325E-4]:5.54535603743E-1)[&rate=5.762005066837325E-4]:1.166647722735E-1)[&rate=5.762005066837325E-4]:1.36191445925E-1,(22[&rate=5.762005066837325E-4]:4.606191685276E-1,27[&rate=5.762005066837325E-4]:4.77057524692E-1)[&rate=5.762005066837325E-4]:3.358137493043E-1)[&rate=5.762005066837325E-4]:1.649248592343E-1,2[&rate=5.762005066837325E-4]:7.887550373401E-1)[&rate=5.762005066837325E-4]:1.514058512827E0)[&rate=5.762005066837325E-4]:4.73854620993E-4)[&rate=5.762005066837325E-4]:2.720689715192E-1,39[&rate=5.762005066837325E-4]:6.186305734776E-1)[&rate=5.762005066837325E-4]:5.523671422342E-2)[&rate=5.762005066837325E-4]:2.068312778121E-2)[&rate=5.762005066837325E-4]:3.742407848724E-4,40[&rate=5.762005066837325E-4]:6.949246562671E-1)[&rate=5.762005066837325E-4]:2.204414317189E-1)[&rate=5.762005066837325E-4]:4.780302601779E-1)[&rate=5.762005066837325E-4]:1.441400072785E-1)[&rate=5.762005066837325E-4]:2.281819440334E-2,32[&rate=5.762005066837325E-4]:4.751585552046E-3)[&rate=5.762005066837325E-4]:7.859121048409E-3,((((((((138[&rate=5.762005066837325E-4]:3.951609882543E-1,136[&rate=5.762005066837325E-4]:2.636541389391E-1)[&rate=5.762005066837325E-4]:1.336880261621E-1,135[&rate=5.762005066837325E-4]:3.288490144164E-1)[&rate=5.762005066837325E-4]:1.770509443808E-1,120[&rate=5.762005066837325E-4]:7.579547533177E-1)[&rate=5.762005066837325E-4]:7.763431146409E-1,119[&rate=5.762005066837325E-4]:1.630188278917E0)[&rate=5.762005066837325E-4]:1.959358658919E-1,126[&rate=5.762005066837325E-4]:1.040421622166E0)[&rate=5.762005066837325E-4]:6.134118480785E-1,66[&rate=5.762005066837325E-4]:4.06659280559E-1)[&rate=5.762005066837325E-4]:1.487800422967E-1,((122[&rate=5.762005066837325E-4]:2.799956190184E-1,(124[&rate=5.762005066837325E-4]:1.638760005193E-1,123[&rate=5.762005066837325E-4]:1.666082409565E-1)[&rate=5.762005066837325E-4]:1.13387378062E-1)[&rate=5.762005066837325E-4]:6.695832911121E-1,67[&rate=5.762005066837325E-4]:4.483063597899E-1)[&rate=5.762005066837325E-4]:1.071329630659E-1)[&rate=5.762005066837325E-4]:3.104247034108E-1,(((((((29[&rate=5.762005066837325E-4]:5.176844189988E-1,(5[&rate=5.762005066837325E-4]:1.070556358041E-1,12[&rate=5.762005066837325E-4]:1.454118001876E-1)[&rate=5.762005066837325E-4]:2.654233037427E-1)[&rate=5.762005066837325E-4]:2.831512640105E-1,103[&rate=5.762005066837325E-4]:5.679589706805E-1)[&rate=5.762005066837325E-4]:1.653278235769E0,52[&rate=5.762005066837325E-4]:5.569434718889E-1)[&rate=5.762005066837325E-4]:1.665807327107E-1,(((133[&rate=5.762005066837325E-4]:6.346854588928E-1,137[&rate=5.762005066837325E-4]:6.757813493039E-1)[&rate=5.762005066837325E-4]:7.893902130372E-3,134[&rate=5.762005066837325E-4]:6.124423747221E-1)[&rate=5.762005066837325E-4]:8.271430883083E-1,53[&rate=5.762005066837325E-4]:6.876429523633E-1)[&rate=5.762005066837325E-4]:2.768453092492E-2)[&rate=5.762005066837325E-4]:2.768460734338E-3,((((73[&rate=5.762005066837325E-4]:6.121277005349E-1,((72[&rate=5.762005066837325E-4]:7.180560791514E-2,78[&rate=5.762005066837325E-4]:9.372341613445E-2)[&rate=5.762005066837325E-4]:1.665041529494E-1,(79[&rate=5.762005066837325E-4]:2.084071972595E-1,82[&rate=5.762005066837325E-4]:2.166263753416E-1)[&rate=5.762005066837325E-4]:5.182037182429E-2)[&rate=5.762005066837325E-4]:3.108042410403E-1)[&rate=5.762005066837325E-4]:7.213268250973E-2,((80[&rate=5.762005066837325E-4]:6.607354005403E-2,81[&rate=5.762005066837325E-4]:6.607354005403E-2)[&rate=5.762005066837325E-4]:4.890894928711E-1,77[&rate=5.762005066837325E-4]:5.989986493635E-1)[&rate=5.762005066837325E-4]:7.978228162643E-2)[&rate=5.762005066837325E-4]:1.032987480877E-1,71[&rate=5.762005066837325E-4]:7.190659804475E-1)[&rate=5.762005066837325E-4]:2.530530929641E-2,(((76[&rate=5.762005066837325E-4]:5.176540471343E-1,74[&rate=5.762005066837325E-4]:5.176540471343E-1)[&rate=5.762005066837325E-4]:1.148176414596E-1,70[&rate=5.762005066837325E-4]:5.941155242104E-1)[&rate=5.762005066837325E-4]:2.144696466604E-2,75[&rate=5.762005066837325E-4]:6.539186532599E-1)[&rate=5.762005066837325E-4]:1.589457871689E-1)[&rate=5.762005066837325E-4]:6.516945622059E-1)[&rate=5.762005066837325E-4]:4.504707479046E-1,125[&rate=5.762005066837325E-4]:9.581841782659E-1)[&rate=5.762005066837325E-4]:4.980091387043E-1,(((59[&rate=5.762005066837325E-4]:3.711128501058E-1,((37[&rate=5.762005066837325E-4]:2.48158554994E-1,(54[&rate=5.762005066837325E-4]:1.491029773468E-1,58[&rate=5.762005066837325E-4]:2.064800265272E-1)[&rate=5.762005066837325E-4]:2.255284540673E-2)[&rate=5.762005066837325E-4]:1.526085969849E-1,(55[&rate=5.762005066837325E-4]:2.216530247095E-1,56[&rate=5.762005066837325E-4]:2.216530247095E-1)[&rate=5.762005066837325E-4]:1.326660398375E-1)[&rate=5.762005066837325E-4]:8.597064247161E-3)[&rate=5.762005066837325E-4]:5.080986314432E-2,57[&rate=5.762005066837325E-4]:4.246549536872E-1)[&rate=5.762005066837325E-4]:2.251462165038E-1,68[&rate=5.762005066837325E-4]:5.978886018849E-1)[&rate=5.762005066837325E-4]:6.916380484185E-1)[&rate=5.762005066837325E-4]:1.240580137354E-1)[&rate=5.762005066837325E-4]:3.167818718303E-2)[&rate=5.762005066837325E-4]:7.484776202189E-3,33[&rate=5.762005066837325E-4]:2.557493485736E-2);
tree STATE_47110000 [&joint=-20954.12462823309,lnP=-20954.12462823309] = [&R] (((((((((36[&rate=5.940902578382752E-4]:8.485157296259E-3,127[&rate=5.940902578382752E-4]:2.529033102502E0)[&rate=5.940902578382752E-4]:1.78078767294E-1,35[&rate=5.940902578382752E-4]:1.399885821245E-1)[&rate=5.940902578382752E-4]:5.02452225282E-2,121[&rate=5.940902578382752E-4]:2.316261201913E0)[&rate=5.940902578382752E-4]:9.05685990299E-2,(((45[&rate=5.940902578382752E-4]:6.593330773334E-1,(((49[&rate=5.940902578382752E-4]:4.240540742325E-1,50[&rate=5.940902578382752E-4]:4.240540742325E-1)[&rate=5.940902578382752E-4]:1.198260740034E-1,(47[&rate=5.940902578382752E-4]:5.081611854199E-1,(51[&rate=5.940902578382752E-4]:4.571828698465E-1,44[&rate=5.940902578382752E-4]:4.790407933437E-1)[&rate=5.940902578382752E-4]:2.365591120195E-2)[&rate=5.940902578382752E-4]:6.850584806168E-2)[&rate=5.940902578382752E-4]:4.794246464499E-2,((43[&rate=5.940902578382752E-4]:5.361504160672E-1,46[&rate=5.940902578382752E-4]:5.361504160672E-1)[&rate=5.940902578382752E-4]:8.974613510339E-3,(41[&rate=5.940902578382752E-4]:4.171580322779E-1,(48[&rate=5.940902578382752E-4]:3.33061525292E-1,42[&rate=5.940902578382752E-4]:2.948101591718E-1)[&rate=5.940902578382752E-4]:1.278123539803E-1)[&rate=5.940902578382752E-4]:7.332218855674E-2)[&rate=5.940902578382752E-4]:7.948446854902E-2)[&rate=5.940902578382752E-4]:4.292030051817E-2)[&rate=5.940902578382752E-4]:2.263450735639E-1,((((62[&rate=5.940902578382752E-4]:2.693192714609E-1,64[&rate=5.940902578382752E-4]:2.282233810498E-1)[&rate=5.940902578382752E-4]:2.425520123421E-2,60[&rate=5.940902578382752E-4]:1.017936507773E-1)[&rate=5.940902578382752E-4]:7.580683039672E-2,65[&rate=5.940902578382752E-4]:1.77600481174E-1)[&rate=5.940902578382752E-4]:1.726683129625E-1,(61[&rate=5.940902578382752E-4]:1.427624747314E-1,63[&rate=5.940902578382752E-4]:1.016665843203E-1)[&rate=5.940902578382752E-4]:3.992871413229E-1)[&rate=5.940902578382752E-4]:1.256750774532E0)[&rate=5.940902578382752E-4]:6.230256922293E-2,((((((131[&rate=5.940902578382752E-4]:1.868671198737E-1,130[&rate=5.940902578382752E-4]:1.841273938463E-1)[&rate=5.940902578382752E-4]:5.734004065122E-2,132[&rate=5.940902578382752E-4]:2.442071605249E-1)[&rate=5.940902578382752E-4]:6.928163083722E-2,129[&rate=5.940902578382752E-4]:3.107490653347E-1)[&rate=5.940902578382752E-4]:2.423931960588E-1,118[&rate=5.940902578382752E-4]:6.901285627635E-1)[&rate=5.940902578382752E-4]:1.472347541943E-2,69[&rate=5.940902578382752E-4]:7.158109422926E-1)[&rate=5.940902578382752E-4]:7.588926046382E-1,128[&rate=5.940902578382752E-4]:1.324018615424E0)[&rate=5.940902578382752E-4]:3.973583169876E-1)[&rate=5.940902578382752E-4]:8.819259455876E-2)[&rate=5.940902578382752E-4]:3.265347589111E-1,(38[&rate=5.940902578382752E-4]:7.942046899442E-1,(147[&rate=5.940902578382752E-4]:7.152029999121E-1,(((((94[&rate=5.940902578382752E-4]:3.352617984974E-1,100[&rate=5.940902578382752E-4]:3.352617984974E-1)[&rate=5.940902578382752E-4]:1.409580903982E-1,95[&rate=5.940902578382752E-4]:5.609193424477E-1)[&rate=5.940902578382752E-4]:9.901976409196E-2,((98[&rate=5.940902578382752E-4]:4.088764874285E-1,97[&rate=5.940902578382752E-4]:2.09422935516E-1)[&rate=5.940902578382752E-4]:1.598850268041E-1,(101[&rate=5.940902578382752E-4]:1.320493219253E0,((((((89[&rate=5.940902578382752E-4]:8.302656205571E-2,88[&rate=5.940902578382752E-4]:6.932793191869E-2)[&rate=5.940902578382752E-4]:1.29285321032E-1,(87[&rate=5.940902578382752E-4]:1.741666276243E-1,((92[&rate=5.940902578382752E-4]:4.204020467487E-2,(91[&rate=5.940902578382752E-4]:2.127142972602E-2,90[&rate=5.940902578382752E-4]:2.127142972602E-2)[&rate=5.940902578382752E-4]:2.076877494886E-2)[&rate=5.940902578382752E-4]:3.839978866343E-2,((84[&rate=5.940902578382752E-4]:4.959859102229E-2,86[&rate=5.940902578382752E-4]:4.959859102229E-2)[&rate=5.940902578382752E-4]:6.907215248499E-3,93[&rate=5.940902578382752E-4]:7.020443640781E-2)[&rate=5.940902578382752E-4]:1.023555693049E-2)[&rate=5.940902578382752E-4]:1.07425264423E-1)[&rate=5.940902578382752E-4]:2.44466253264E-2)[&rate=5.940902578382752E-4]:3.391490519897E-3,(85[&rate=5.940902578382752E-4]:7.550620812692E-2,83[&rate=5.940902578382752E-4]:7.550620812692E-2)[&rate=5.940902578382752E-4]:1.264985353437E-1)[&rate=5.940902578382752E-4]:7.878602332164E-1,3[&rate=5.940902578382752E-4]:4.501389492899E-1)[&rate=5.940902578382752E-4]:2.085925381985E-2,(18[&rate=5.940902578382752E-4]:5.196060095323E-1,((10[&rate=5.940902578382752E-4]:3.219381562538E-1,15[&rate=5.940902578382752E-4]:3.602943206373E-1)[&rate=5.940902578382752E-4]:1.435744847968E-1,6[&rate=5.940902578382752E-4]:4.490742848862E-1)[&rate=5.940902578382752E-4]:7.518026015982E-3)[&rate=5.940902578382752E-4]:6.646068672798E-2)[&rate=5.940902578382752E-4]:6.804804412687E-1,(((((140[&rate=5.940902578382752E-4]:5.323157217355E-1,11[&rate=5.940902578382752E-4]:5.514938039272E-1)[&rate=5.940902578382752E-4]:1.630422993754E-1,(23[&rate=5.940902578382752E-4]:5.598754995844E-1,(25[&rate=5.940902578382752E-4]:4.744175154495E-1,20[&rate=5.940902578382752E-4]:4.552394332577E-1)[&rate=5.940902578382752E-4]:9.641688824458E-2)[&rate=5.940902578382752E-4]:2.395921105674E-1)[&rate=5.940902578382752E-4]:3.165867435065E-1,(24[&rate=5.940902578382752E-4]:8.624094617393E-1,(1[&rate=5.940902578382752E-4]:3.200859597617E-2,(21[&rate=5.940902578382752E-4]:5.847755338721E-1,28[&rate=5.940902578382752E-4]:6.094330681186E-1)[&rate=5.940902578382752E-4]:2.088768977205E-1)[&rate=5.940902578382752E-4]:4.957894795488E-2)[&rate=5.940902578382752E-4]:2.646037960287E-1)[&rate=5.940902578382752E-4]:5.442831839154E-2,102[&rate=5.940902578382752E-4]:1.97977405432E-2)[&rate=5.940902578382752E-4]:7.030675149026E-3,((142[&rate=5.940902578382752E-4]:3.859355911244E-1,((141[&rate=5.940902578382752E-4]:7.110371888251E-2,145[&rate=5.940902578382752E-4]:7.384344491009E-2)[&rate=5.940902578382752E-4]:6.286905342398E-3,144[&rate=5.940902578382752E-4]:7.465089819755E-2)[&rate=5.940902578382752E-4]:3.058052408719E-1)[&rate=5.940902578382752E-4]:8.64571733632E-1,(((((109[&rate=5.940902578382752E-4]:4.801883830994E-1,(107[&rate=5.940902578382752E-4]:3.544360609704E-1,114[&rate=5.940902578382752E-4]:2.941620883676E-1)[&rate=5.940902578382752E-4]:1.065742399373E-1)[&rate=5.940902578382752E-4]:4.5588854757E-2,108[&rate=5.940902578382752E-4]:5.038594296373E-1)[&rate=5.940902578382752E-4]:2.061749073836E-1,((13[&rate=5.940902578382752E-4]:3.341630924316E-1,19[&rate=5.940902578382752E-4]:3.725192568152E-1)[&rate=5.940902578382752E-4]:1.511286165362E-1,115[&rate=5.940902578382752E-4]:4.030999281459E-1)[&rate=5.940902578382752E-4]:2.494001622996E-1)[&rate=5.940902578382752E-4]:1.273937471127E-2,((148[&rate=5.940902578382752E-4]:3.774997513789E-1,143[&rate=5.940902578382752E-4]:3.747600253515E-1)[&rate=5.940902578382752E-4]:2.926144370638E-1,(((111[&rate=5.940902578382752E-4]:6.6193143518E-2,106[&rate=5.940902578382752E-4]:4.975478735363E-2)[&rate=5.940902578382752E-4]:4.114671114834E-1,(139[&rate=5.940902578382752E-4]:6.263473199832E-1,104[&rate=5.940902578382752E-4]:4.345664980654E-1)[&rate=5.940902578382752E-4]:2.665540077165E-2)[&rate=5.940902578382752E-4]:2.270117913114E-1,116[&rate=5.940902578382752E-4]:6.279597175457E-1)[&rate=5.940902578382752E-4]:3.798306513299E-3)[&rate=5.940902578382752E-4]:3.348144109784E-2)[&rate=5.940902578382752E-4]:3.159142676475E-1,(((4[&rate=5.940902578382752E-4]:1.304725322131E-2,30[&rate=5.940902578382752E-4]:1.856499929473E-1)[&rate=5.940902578382752E-4]:6.589905545385E-1,((112[&rate=5.940902578382752E-4]:7.147394766767E-1,(14[&rate=5.940902578382752E-4]:4.764546587465E-1,17[&rate=5.940902578382752E-4]:5.148108231302E-1)[&rate=5.940902578382752E-4]:2.382848179302E-1)[&rate=5.940902578382752E-4]:1.694052691279E-3,(117[&rate=5.940902578382752E-4]:5.086635494977E-1,9[&rate=5.940902578382752E-4]:4.97704645388E-1)[&rate=5.940902578382752E-4]:2.105097058979E-1)[&rate=5.940902578382752E-4]:1.313852496697E-2)[&rate=5.940902578382752E-4]:4.228019124835E-2,((110[&rate=5.940902578382752E-4]:4.504562248137E-1,105[&rate=5.940902578382752E-4]:4.285384165946E-1)[&rate=5.940902578382752E-4]:2.319027099821E-1,113[&rate=5.940902578382752E-4]:6.878383868506E-1)[&rate=5.940902578382752E-4]:8.401385873277E-2)[&rate=5.940902578382752E-4]:2.914932680428E-1)[&rate=5.940902578382752E-4]:1.455907140405E-2)[&rate=5.940902578382752E-4]:2.289643340162E-2)[&rate=5.940902578382752E-4]:1.273899547135E-1)[&rate=5.940902578382752E-4]:1.171754300902E0)[&rate=5.940902578382752E-4]:9.301715342744E-2)[&rate=5.940902578382752E-4]:8.024863055829E-2)[&rate=5.940902578382752E-4]:2.532689411559E-2,(96[&rate=5.940902578382752E-4]:5.141553096403E-1,99[&rate=5.940902578382752E-4]:5.496744353232E-1)[&rate=5.940902578382752E-4]:1.465205270806E-1)[&rate=5.940902578382752E-4]:6.393815382975E-2,(((((31[&rate=5.940902578382752E-4]:7.138078827599E-1,((7[&rate=5.940902578382752E-4]:6.301711768255E-2,8[&rate=5.940902578382752E-4]:6.301711768255E-2)[&rate=5.940902578382752E-4]:4.024104999283E-1,26[&rate=5.940902578382752E-4]:5.722769326794E-1)[&rate=5.940902578382752E-4]:9.769533364209E-2)[&rate=5.940902578382752E-4]:6.686590209898E-2,(22[&rate=5.940902578382752E-4]:2.336682387857E-1,27[&rate=5.940902578382752E-4]:2.501065949501E-1)[&rate=5.940902578382752E-4]:4.922110255251E-1)[&rate=5.940902578382752E-4]:7.117319614484E-2,2[&rate=5.940902578382752E-4]:6.244497207297E-1)[&rate=5.940902578382752E-4]:1.775689269758E0,40[&rate=5.940902578382752E-4]:4.434131876582E-1)[&rate=5.940902578382752E-4]:5.342243188389E-2,((146[&rate=5.940902578382752E-4]:5.724280740737E-1,39[&rate=5.940902578382752E-4]:4.522094948388E-1)[&rate=5.940902578382752E-4]:1.631732100563E-2,16[&rate=5.940902578382752E-4]:2.554019741962E0)[&rate=5.940902578382752E-4]:2.830880369772E-2)[&rate=5.940902578382752E-4]:1.130242726478E-1)[&rate=5.940902578382752E-4]:4.796605854179E-2)[&rate=5.940902578382752E-4]:2.046847501415E-1)[&rate=5.940902578382752E-4]:4.15497919165E-1)[&rate=5.940902578382752E-4]:1.720897270737E-1,(((126[&rate=5.940902578382752E-4]:1.052916118917E0,((((138[&rate=5.940902578382752E-4]:3.182022439564E-1,136[&rate=5.940902578382752E-4]:1.866953946412E-1)[&rate=5.940902578382752E-4]:4.115864849547E-1,135[&rate=5.940902578382752E-4]:5.297887289111E-1)[&rate=5.940902578382752E-4]:6.888037790828E-2,119[&rate=5.940902578382752E-4]:9.466143122988E-1)[&rate=5.940902578382752E-4]:1.714507109177E-1,120[&rate=5.940902578382752E-4]:1.022174612258E0)[&rate=5.940902578382752E-4]:7.205536183438E-1)[&rate=5.940902578382752E-4]:4.720085259507E-1,66[&rate=5.940902578382752E-4]:2.777504551823E-1)[&rate=5.940902578382752E-4]:8.48471568666E-2,(((123[&rate=5.940902578382752E-4]:3.771437931663E-1,122[&rate=5.940902578382752E-4]:3.771437931663E-1)[&rate=5.940902578382752E-4]:3.926028542544E-3,124[&rate=5.940902578382752E-4]:3.783375812717E-1)[&rate=5.940902578382752E-4]:3.736376171504E-1,67[&rate=5.940902578382752E-4]:2.534348885186E-1)[&rate=5.940902578382752E-4]:1.091627235303E-1)[&rate=5.940902578382752E-4]:4.168292776184E-1)[&rate=5.940902578382752E-4]:1.9643820345E-1,(33[&rate=5.940902578382752E-4]:8.940824461272E-2,32[&rate=5.940902578382752E-4]:8.3928792558E-2)[&rate=5.940902578382752E-4]:7.004793710146E-3)[&rate=5.940902578382752E-4]:2.430045650752E-2,34[&rate=5.940902578382752E-4]:1.371518509948E-1)[&rate=5.940902578382752E-4]:1.106910857775E-1,(((((((29[&rate=5.940902578382752E-4]:6.424352522695E-1,(5[&rate=5.940902578382752E-4]:2.90119789811E-1,12[&rate=5.940902578382752E-4]:3.284759541945E-1)[&rate=5.940902578382752E-4]:2.071099830065E-1)[&rate=5.940902578382752E-4]:1.879972159141E-1,103[&rate=5.940902578382752E-4]:5.975557558548E-1)[&rate=5.940902578382752E-4]:1.660837303149E0,52[&rate=5.940902578382752E-4]:5.940993244424E-1)[&rate=5.940902578382752E-4]:3.484073642725E-2,((((73[&rate=5.940902578382752E-4]:1.384149706494E-1,77[&rate=5.940902578382752E-4]:1.329355185947E-1)[&rate=5.940902578382752E-4]:2.331222116624E-1,(80[&rate=5.940902578382752E-4]:2.044777344094E-1,81[&rate=5.940902578382752E-4]:2.044777344094E-1)[&rate=5.940902578382752E-4]:1.177443794092E-1)[&rate=5.940902578382752E-4]:1.02116174014E-1,((71[&rate=5.940902578382752E-4]:3.295677410506E-1,(72[&rate=5.940902578382752E-4]:2.408375382504E-2,78[&rate=5.940902578382752E-4]:4.600156204435E-2)[&rate=5.940902578382752E-4]:3.109634392803E-1)[&rate=5.940902578382752E-4]:1.862460871107E-3,(82[&rate=5.940902578382752E-4]:3.613083480172E-1,79[&rate=5.940902578382752E-4]:3.530891699352E-1)[&rate=5.940902578382752E-4]:5.738292260596E-3)[&rate=5.940902578382752E-4]:7.373000371921E-2)[&rate=5.940902578382752E-4]:2.502102431921E-1,(75[&rate=5.940902578382752E-4]:6.558149357208E-1,((76[&rate=5.940902578382752E-4]:5.635154114452E-1,74[&rate=5.940902578382752E-4]:5.635154114452E-1)[&rate=5.940902578382752E-4]:7.414002907518E-2,70[&rate=5.940902578382752E-4]:5.992992761369E-1)[&rate=5.940902578382752E-4]:1.815949520045E-2)[&rate=5.940902578382752E-4]:6.804866379715E-2)[&rate=5.940902578382752E-4]:6.433427986525E-1)[&rate=5.940902578382752E-4]:7.860126027597E-2,(53[&rate=5.940902578382752E-4]:6.618376147334E-1,(133[&rate=5.940902578382752E-4]:5.366323561858E-1,(137[&rate=5.940902578382752E-4]:4.231884033991E-1,134[&rate=5.940902578382752E-4]:3.519555266869E-1)[&rate=5.940902578382752E-4]:1.545398431978E-1)[&rate=5.940902578382752E-4]:9.072847555158E-1)[&rate=5.940902578382752E-4]:3.750698510093E-2)[&rate=5.940902578382752E-4]:4.923621055829E-1,125[&rate=5.940902578382752E-4]:9.81324191756E-1)[&rate=5.940902578382752E-4]:1.316129471679E-2,((((56[&rate=5.940902578382752E-4]:2.606914125585E-1,55[&rate=5.940902578382752E-4]:2.606914125585E-1)[&rate=5.940902578382752E-4]:2.602093766422E-2,(58[&rate=5.940902578382752E-4]:2.767535480874E-1,((54[&rate=5.940902578382752E-4]:4.395044998015E-2,37[&rate=5.940902578382752E-4]:1.204531822206E-1)[&rate=5.940902578382752E-4]:1.685140983942E-1,57[&rate=5.940902578382752E-4]:2.534481549317E-1)[&rate=5.940902578382752E-4]:6.911950532687E-3)[&rate=5.940902578382752E-4]:3.728120650709E-2)[&rate=5.940902578382752E-4]:2.153038641134E-2,59[&rate=5.940902578382752E-4]:3.164394579457E-1)[&rate=5.940902578382752E-4]:2.088412624148E-1,68[&rate=5.940902578382752E-4]:4.761003924915E-1)[&rate=5.940902578382752E-4]:3.517184273145E-1)[&rate=5.940902578382752E-4]:8.307584533686E-1);
tree STATE_47120000 [&joint=-20961.53512107513,lnP=-20961.53512107513] = [&R] ((((((((124[&rate=5.171191427773679E-4]:1.366167601563E-1,123[&rate=5.171191427773679E-4]:1.393490005935E-1)[&rate=5.171191427773679E-4]:1.820586427656E-1,122[&rate=5.171191427773679E-4]:3.21407643359E-1)[&rate=5.171191427773679E-4]:3.516800244629E-1,67[&rate=5.171191427773679E-4]:1.718151174813E-1)[&rate=5.171191427773679E-4]:2.596404024078E-1,((126[&rate=5.171191427773679E-4]:7.852789643335E-1,120[&rate=5.171191427773679E-4]:1.475091076018E0)[&rate=5.171191427773679E-4]:2.248505254489E-1,(119[&rate=5.171191427773679E-4]:1.276291779928E0,((138[&rate=5.171191427773679E-4]:3.448255385271E-1,136[&rate=5.171191427773679E-4]:2.133186892119E-1)[&rate=5.171191427773679E-4]:7.187116123235E-1,135[&rate=5.171191427773679E-4]:8.635371508506E-1)[&rate=5.171191427773679E-4]:6.480942359847E-2)[&rate=5.171191427773679E-4]:5.195402324978E-1)[&rate=5.171191427773679E-4]:6.685002197916E-1)[&rate=5.171191427773679E-4]:5.422236572587E-2,66[&rate=5.171191427773679E-4]:4.85677885615E-1)[&rate=5.171191427773679E-4]:4.153706496437E-1,33[&rate=5.171191427773679E-4]:2.15964804642E-2)[&rate=5.171191427773679E-4]:7.420912840461E-3,(34[&rate=5.171191427773679E-4]:4.373029920745E-2,(((121[&rate=5.171191427773679E-4]:2.273194551416E0,(((45[&rate=5.171191427773679E-4]:6.592204241733E-1,(((49[&rate=5.171191427773679E-4]:2.772888205003E-1,50[&rate=5.171191427773679E-4]:2.772888205003E-1)[&rate=5.171191427773679E-4]:3.059867940371E-1,(51[&rate=5.171191427773679E-4]:5.348384099332E-1,(47[&rate=5.171191427773679E-4]:7.485635847007E-2,44[&rate=5.171191427773679E-4]:6.939187759582E-2)[&rate=5.171191427773679E-4]:4.873044558346E-1)[&rate=5.171191427773679E-4]:5.390168547851E-2)[&rate=5.171191427773679E-4]:2.112256671778E-2,(((42[&rate=5.171191427773679E-4]:2.585367203967E-1,(41[&rate=5.171191427773679E-4]:2.295433972387E-1,48[&rate=5.171191427773679E-4]:2.732592442331E-1)[&rate=5.171191427773679E-4]:2.352884228383E-2)[&rate=5.171191427773679E-4]:1.480925839379E-1,46[&rate=5.171191427773679E-4]:4.558096322034E-1)[&rate=5.171191427773679E-4]:2.920132952659E-2,43[&rate=5.171191427773679E-4]:4.8501096173E-1)[&rate=5.171191427773679E-4]:1.52174104771E-1)[&rate=5.171191427773679E-4]:3.023207898372E-2)[&rate=5.171191427773679E-4]:1.180901051018E-1,(((((64[&rate=5.171191427773679E-4]:1.764745419827E-1,60[&rate=5.171191427773679E-4]:2.578961047595E-2)[&rate=5.171191427773679E-4]:2.115295672137E-1,(65[&rate=5.171191427773679E-4]:2.219666870946E-1,62[&rate=5.171191427773679E-4]:4.137475090123E-1)[&rate=5.171191427773679E-4]:1.53524905951E-2)[&rate=5.171191427773679E-4]:2.541296126166E-1,(61[&rate=5.171191427773679E-4]:1.463806427726E-1,63[&rate=5.171191427773679E-4]:1.052847523616E-1)[&rate=5.171191427773679E-4]:5.368489694514E-1)[&rate=5.171191427773679E-4]:7.570259580141E-1,128[&rate=5.171191427773679E-4]:1.300529542841E0)[&rate=5.171191427773679E-4]:1.72658726509E-1,((118[&rate=5.171191427773679E-4]:7.196724915098E-1,((132[&rate=5.171191427773679E-4]:3.313269194742E-1,129[&rate=5.171191427773679E-4]:3.285871934469E-1)[&rate=5.171191427773679E-4]:3.087875807763E-2,(131[&rate=5.171191427773679E-4]:2.994727925998E-1,130[&rate=5.171191427773679E-4]:2.967330665724E-1)[&rate=5.171191427773679E-4]:6.273288495209E-2)[&rate=5.171191427773679E-4]:2.232202386154E-1)[&rate=5.171191427773679E-4]:3.649865319739E-2,69[&rate=5.171191427773679E-4]:7.671300488168E-1)[&rate=5.171191427773679E-4]:8.567431520401E-1)[&rate=5.171191427773679E-4]:7.751847221646E-2)[&rate=5.171191427773679E-4]:5.772104849665E-2,127[&rate=5.171191427773679E-4]:2.646783954447E0)[&rate=5.171191427773679E-4]:6.750648738075E-2)[&rate=5.171191427773679E-4]:8.836022020068E-2,(36[&rate=5.171191427773679E-4]:5.831990703811E-2,35[&rate=5.171191427773679E-4]:1.174456457235E-2)[&rate=5.171191427773679E-4]:2.237828097844E-1)[&rate=5.171191427773679E-4]:4.578767750934E-1,(38[&rate=5.171191427773679E-4]:8.943521405118E-1,(((98[&rate=5.171191427773679E-4]:6.737186808739E-1,((96[&rate=5.171191427773679E-4]:4.97460741719E-1,99[&rate=5.171191427773679E-4]:5.329798674019E-1)[&rate=5.171191427773679E-4]:8.395393172984E-2,97[&rate=5.171191427773679E-4]:3.95622323722E-1)[&rate=5.171191427773679E-4]:7.864280523941E-2)[&rate=5.171191427773679E-4]:1.166050996278E-2,((94[&rate=5.171191427773679E-4]:3.982575383488E-1,100[&rate=5.171191427773679E-4]:3.982575383488E-1)[&rate=5.171191427773679E-4]:1.101117466334E-1,95[&rate=5.171191427773679E-4]:5.930687385343E-1)[&rate=5.171191427773679E-4]:1.032394140512E-1)[&rate=5.171191427773679E-4]:1.914264435512E-1,((146[&rate=5.171191427773679E-4]:6.696922649089E-1,((16[&rate=5.171191427773679E-4]:2.519349602133E0,39[&rate=5.171191427773679E-4]:4.338566760159E-1)[&rate=5.171191427773679E-4]:2.02846405458E-2,((((7[&rate=5.171191427773679E-4]:1.604585195576E-1,8[&rate=5.171191427773679E-4]:1.604585195576E-1)[&rate=5.171191427773679E-4]:3.783046673839E-1,26[&rate=5.171191427773679E-4]:6.456125020101E-1)[&rate=5.171191427773679E-4]:1.59088663139E-1,((22[&rate=5.171191427773679E-4]:6.013077251299E-1,27[&rate=5.171191427773679E-4]:6.177460812943E-1)[&rate=5.171191427773679E-4]:1.825641102573E-1,(31[&rate=5.171191427773679E-4]:6.451843930504E-1,2[&rate=5.171191427773679E-4]:4.177871327764E-1)[&rate=5.171191427773679E-4]:1.934819628849E-1)[&rate=5.171191427773679E-4]:9.870425652204E-3)[&rate=5.171191427773679E-4]:1.777693880084E0,40[&rate=5.171191427773679E-4]:4.421075985676E-1)[&rate=5.171191427773679E-4]:1.203371799411E-2)[&rate=5.171191427773679E-4]:9.533236911233E-2)[&rate=5.171191427773679E-4]:3.207398160223E-2,(147[&rate=5.171191427773679E-4]:5.672035496112E-1,(101[&rate=5.171191427773679E-4]:8.525333438421E-1,((((6[&rate=5.171191427773679E-4]:5.640294775119E-1,((10[&rate=5.171191427773679E-4]:4.514717496331E-1,15[&rate=5.171191427773679E-4]:4.898279140166E-1)[&rate=5.171191427773679E-4]:8.536931021951E-2,18[&rate=5.171191427773679E-4]:5.834164023184E-1)[&rate=5.171191427773679E-4]:4.36267738237E-2)[&rate=5.171191427773679E-4]:1.304260869019E-1,3[&rate=5.171191427773679E-4]:6.424007698934E-1)[&rate=5.171191427773679E-4]:6.214436951272E-3,(((85[&rate=5.171191427773679E-4]:3.678220299168E-2,83[&rate=5.171191427773679E-4]:3.678220299168E-2)[&rate=5.171191427773679E-4]:1.29399665976E-1,(89[&rate=5.171191427773679E-4]:1.000186234259E-1,88[&rate=5.171191427773679E-4]:8.631999328893E-2)[&rate=5.171191427773679E-4]:7.986187567872E-2)[&rate=5.171191427773679E-4]:8.950046755419E-2,((((84[&rate=5.171191427773679E-4]:1.869451096235E-2,93[&rate=5.171191427773679E-4]:3.239314109937E-2)[&rate=5.171191427773679E-4]:2.447640689667E-2,86[&rate=5.171191427773679E-4]:4.317091785902E-2)[&rate=5.171191427773679E-4]:3.80258150126E-2,(92[&rate=5.171191427773679E-4]:7.748125460429E-2,(91[&rate=5.171191427773679E-4]:2.556447919599E-2,90[&rate=5.171191427773679E-4]:2.556447919599E-2)[&rate=5.171191427773679E-4]:5.19167754083E-2)[&rate=5.171191427773679E-4]:1.741410840435E-2)[&rate=5.171191427773679E-4]:1.24923481975E-1,87[&rate=5.171191427773679E-4]:2.061202148467E-1)[&rate=5.171191427773679E-4]:4.956212167518E-2)[&rate=5.171191427773679E-4]:9.3265889772E-1)[&rate=5.171191427773679E-4]:8.203336545382E-1,((((115[&rate=5.171191427773679E-4]:7.262876087669E-1,((((109[&rate=5.171191427773679E-4]:3.965719415347E-1,114[&rate=5.171191427773679E-4]:3.171198867402E-1)[&rate=5.171191427773679E-4]:7.07315016192E-2,108[&rate=5.171191427773679E-4]:4.453856349348E-1)[&rate=5.171191427773679E-4]:4.567042388285E-3,107[&rate=5.171191427773679E-4]:4.526924033505E-1)[&rate=5.171191427773679E-4]:3.170126115264E-1,(13[&rate=5.171191427773679E-4]:6.195045282609E-1,19[&rate=5.171191427773679E-4]:6.578606926446E-1)[&rate=5.171191427773679E-4]:1.721182948351E-1)[&rate=5.171191427773679E-4]:1.685656649278E-2)[&rate=5.171191427773679E-4]:4.806239406505E-2,(116[&rate=5.171191427773679E-4]:7.512522939595E-1,((106[&rate=5.171191427773679E-4]:5.676949202536E-1,(104[&rate=5.171191427773679E-4]:5.442717796335E-1,(111[&rate=5.171191427773679E-4]:3.951751277241E-1,139[&rate=5.171191427773679E-4]:5.705175934775E-1)[&rate=5.171191427773679E-4]:1.655350080737E-1)[&rate=5.171191427773679E-4]:2.342314062013E-2)[&rate=5.171191427773679E-4]:2.415746120873E-1,(148[&rate=5.171191427773679E-4]:4.631605586922E-1,143[&rate=5.171191427773679E-4]:4.604208326648E-1)[&rate=5.171191427773679E-4]:3.241911654296E-1)[&rate=5.171191427773679E-4]:2.256734221379E-3)[&rate=5.171191427773679E-4]:2.309770887245E-2)[&rate=5.171191427773679E-4]:2.750944905955E-1,(((14[&rate=5.171191427773679E-4]:5.619855709038E-1,17[&rate=5.171191427773679E-4]:6.003417352875E-1)[&rate=5.171191427773679E-4]:1.850695261039E-1,(117[&rate=5.171191427773679E-4]:5.647791054792E-1,(((4[&rate=5.171191427773679E-4]:9.836239911284E-2,30[&rate=5.171191427773679E-4]:2.709651388389E-1)[&rate=5.171191427773679E-4]:3.824530738857E-1,112[&rate=5.171191427773679E-4]:5.383497195737E-1)[&rate=5.171191427773679E-4]:1.187237483043E-2,9[&rate=5.171191427773679E-4]:5.420029163221E-1)[&rate=5.171191427773679E-4]:1.181728504746E-2)[&rate=5.171191427773679E-4]:1.850157175561E-1)[&rate=5.171191427773679E-4]:2.048995283937E-1,((105[&rate=5.171191427773679E-4]:6.797462224633E-1,113[&rate=5.171191427773679E-4]:7.071434827371E-1)[&rate=5.171191427773679E-4]:1.521375963464E-1,110[&rate=5.171191427773679E-4]:8.538016270288E-1)[&rate=5.171191427773679E-4]:9.26735463179E-2)[&rate=5.171191427773679E-4]:1.796816488479E-1)[&rate=5.171191427773679E-4]:2.709013039912E-1,((((24[&rate=5.171191427773679E-4]:9.144009685534E-1,(1[&rate=5.171191427773679E-4]:4.722943095626E-2,(21[&rate=5.171191427773679E-4]:6.357355967836E-1,28[&rate=5.171191427773679E-4]:6.603931310301E-1)[&rate=5.171191427773679E-4]:1.731376697891E-1)[&rate=5.171191427773679E-4]:8.63496197889E-2)[&rate=5.171191427773679E-4]:3.504215094489E-1,102[&rate=5.171191427773679E-4]:1.031786423859E-1)[&rate=5.171191427773679E-4]:1.007559727785E-1,((140[&rate=5.171191427773679E-4]:5.128055486887E-1,11[&rate=5.171191427773679E-4]:5.319836308804E-1)[&rate=5.171191427773679E-4]:2.095400583758E-1,(23[&rate=5.171191427773679E-4]:8.142547042207E-1,(25[&rate=5.171191427773679E-4]:5.434889424267E-1,20[&rate=5.171191427773679E-4]:5.243108602349E-1)[&rate=5.171191427773679E-4]:2.817246659037E-1)[&rate=5.171191427773679E-4]:1.220049188484E-2)[&rate=5.171191427773679E-4]:5.281643505656E-1)[&rate=5.171191427773679E-4]:2.138471785308E-2,(142[&rate=5.171191427773679E-4]:1.655150275315E-1,(141[&rate=5.171191427773679E-4]:1.052934339183E-1,(145[&rate=5.171191427773679E-4]:1.010190919794E-1,144[&rate=5.171191427773679E-4]:9.553963992444E-2)[&rate=5.171191427773679E-4]:7.014067966542E-3)[&rate=5.171191427773679E-4]:5.74818675856E-2)[&rate=5.171191427773679E-4]:1.306379647952E0)[&rate=5.171191427773679E-4]:1.032456424835E-1)[&rate=5.171191427773679E-4]:1.431236119092E-1)[&rate=5.171191427773679E-4]:3.863242084868E-1)[&rate=5.171191427773679E-4]:6.304573155825E-1)[&rate=5.171191427773679E-4]:7.172116684539E-2)[&rate=5.171191427773679E-4]:1.668426665654E-1)[&rate=5.171191427773679E-4]:2.142678175992E-1)[&rate=5.171191427773679E-4]:4.014174554539E-1)[&rate=5.171191427773679E-4]:2.133398483873E-1)[&rate=5.171191427773679E-4]:1.725450261576E-3)[&rate=5.171191427773679E-4]:1.502909552905E-1,(32[&rate=5.171191427773679E-4]:4.873836452317E-2,((((((80[&rate=5.171191427773679E-4]:2.768623347622E-2,81[&rate=5.171191427773679E-4]:2.768623347622E-2)[&rate=5.171191427773679E-4]:4.139618274391E-1,(((71[&rate=5.171191427773679E-4]:1.801756685357E-1,73[&rate=5.171191427773679E-4]:2.486688192206E-1)[&rate=5.171191427773679E-4]:1.799401748777E-1,77[&rate=5.171191427773679E-4]:4.231295420436E-1)[&rate=5.171191427773679E-4]:4.153150735167E-2,(82[&rate=5.171191427773679E-4]:4.193714712128E-1,(79[&rate=5.171191427773679E-4]:3.622677777384E-1,(72[&rate=5.171191427773679E-4]:6.535417805594E-2,78[&rate=5.171191427773679E-4]:8.727198627525E-2)[&rate=5.171191427773679E-4]:2.749957914631E-1)[&rate=5.171191427773679E-4]:4.888451539233E-2)[&rate=5.171191427773679E-4]:1.789231790846E-2)[&rate=5.171191427773679E-4]:2.082262795843E-2)[&rate=5.171191427773679E-4]:5.059567207413E-1,(75[&rate=5.171191427773679E-4]:6.971226120438E-1,((74[&rate=5.171191427773679E-4]:4.770252449864E-1,76[&rate=5.171191427773679E-4]:4.770252449864E-1)[&rate=5.171191427773679E-4]:9.096111026365E-2,70[&rate=5.171191427773679E-4]:5.296301908665E-1)[&rate=5.171191427773679E-4]:1.291362567938E-1)[&rate=5.171191427773679E-4]:2.997972381059E-1)[&rate=5.171191427773679E-4]:5.168309141506E-1,(53[&rate=5.171191427773679E-4]:7.216402780591E-1,((((29[&rate=5.171191427773679E-4]:6.063786281248E-1,(5[&rate=5.171191427773679E-4]:3.845742898215E-1,12[&rate=5.171191427773679E-4]:4.229304542049E-1)[&rate=5.171191427773679E-4]:7.659885885131E-2)[&rate=5.171191427773679E-4]:2.963438968193E-1,103[&rate=5.171191427773679E-4]:6.698458126153E-1)[&rate=5.171191427773679E-4]:1.545357587693E0,((134[&rate=5.171191427773679E-4]:5.024890486432E-1,137[&rate=5.171191427773679E-4]:5.737219253554E-1)[&rate=5.171191427773679E-4]:1.172467232918E-1,133[&rate=5.171191427773679E-4]:6.498727582362E-1)[&rate=5.171191427773679E-4]:6.74919683168E-1)[&rate=5.171191427773679E-4]:9.441056207845E-2,52[&rate=5.171191427773679E-4]:6.453202278258E-1)[&rate=5.171191427773679E-4]:8.451677154463E-2)[&rate=5.171191427773679E-4]:4.564742762913E-2)[&rate=5.171191427773679E-4]:5.728824274575E-1,125[&rate=5.171191427773679E-4]:1.129787619485E0)[&rate=5.171191427773679E-4]:2.527563455039E-1,((((58[&rate=5.171191427773679E-4]:2.533149858198E-1,(57[&rate=5.171191427773679E-4]:2.318910872074E-1,(37[&rate=5.171191427773679E-4]:7.710089469443E-2,54[&rate=5.171191427773679E-4]:5.981624539899E-4)[&rate=5.171191427773679E-4]:1.90309318196E-1)[&rate=5.171191427773679E-4]:5.030455989409E-3)[&rate=5.171191427773679E-4]:1.506218306614E-1,(56[&rate=5.171191427773679E-4]:2.534769396175E-1,55[&rate=5.171191427773679E-4]:2.534769396175E-1)[&rate=5.171191427773679E-4]:1.23137472492E-1)[&rate=5.171191427773679E-4]:7.30648611354E-2,59[&rate=5.171191427773679E-4]:4.578759945564E-1)[&rate=5.171191427773679E-4]:1.665754433394E-1,68[&rate=5.171191427773679E-4]:5.752711100269E-1)[&rate=5.171191427773679E-4]:6.406061882948E-1)[&rate=5.171191427773679E-4]:2.655132108229E-1)[&rate=5.171191427773679E-4]:1.250905320173E-1);
tree STATE_47130000 [&joint=-20982.041255561944,lnP=-20982.041255561944] = [&R] ((((32[&rate=5.964285324592208E-4]:2.539321900923E-2,34[&rate=5.964285324592208E-4]:4.731102722831E-2)[&rate=5.964285324592208E-4]:6.658247573867E-3,33[&rate=5.964285324592208E-4]:3.753091863781E-2)[&rate=5.964285324592208E-4]:2.066751804971E-2,(((127[&rate=5.964285324592208E-4]:2.639820633229E0,(((36[&rate=5.964285324592208E-4]:4.145866612792E-3,121[&rate=5.964285324592208E-4]:2.083597921407E0)[&rate=5.964285324592208E-4]:8.460524186857E-2,35[&rate=5.964285324592208E-4]:4.217576601561E-2)[&rate=5.964285324592208E-4]:2.847251484286E-2,(((45[&rate=5.964285324592208E-4]:6.537096910782E-1,((51[&rate=5.964285324592208E-4]:5.324744858346E-1,(44[&rate=5.964285324592208E-4]:3.116022867443E-1,47[&rate=5.964285324592208E-4]:3.170667676185E-1)[&rate=5.964285324592208E-4]:2.427301225875E-1)[&rate=5.964285324592208E-4]:7.312252698052E-2,((((48[&rate=5.964285324592208E-4]:1.133939318691E-1,42[&rate=5.964285324592208E-4]:7.514256574887E-2)[&rate=5.964285324592208E-4]:3.753508696402E-1,41[&rate=5.964285324592208E-4]:4.450289545148E-1)[&rate=5.964285324592208E-4]:7.31365820923E-2,(43[&rate=5.964285324592208E-4]:5.720402465612E-1,46[&rate=5.964285324592208E-4]:5.720402465612E-1)[&rate=5.964285324592208E-4]:7.700987889141E-4)[&rate=5.964285324592208E-4]:1.953464828754E-2,(49[&rate=5.964285324592208E-4]:3.530002659147E-1,50[&rate=5.964285324592208E-4]:3.530002659147E-1)[&rate=5.964285324592208E-4]:2.065578424772E-1)[&rate=5.964285324592208E-4]:4.057442354894E-2)[&rate=5.964285324592208E-4]:2.898699520294E-2)[&rate=5.964285324592208E-4]:2.807114699723E-2,(128[&rate=5.964285324592208E-4]:1.208494327907E0,((69[&rate=5.964285324592208E-4]:5.871829356713E-1,((129[&rate=5.964285324592208E-4]:1.938420619538E-1,(130[&rate=5.964285324592208E-4]:1.10680626118E-1,131[&rate=5.964285324592208E-4]:1.134203521454E-1)[&rate=5.964285324592208E-4]:8.316143583575E-2)[&rate=5.964285324592208E-4]:2.25358691064E-3,132[&rate=5.964285324592208E-4]:1.988353748918E-1)[&rate=5.964285324592208E-4]:2.431420813273E-1)[&rate=5.964285324592208E-4]:2.542325889944E-2,118[&rate=5.964285324592208E-4]:6.016472904611E-1)[&rate=5.964285324592208E-4]:7.465730648431E-1)[&rate=5.964285324592208E-4]:2.466827224598E-1)[&rate=5.964285324592208E-4]:2.56024442869E-3,((((64[&rate=5.964285324592208E-4]:1.778941265546E-1,60[&rate=5.964285324592208E-4]:2.720919504788E-2)[&rate=5.964285324592208E-4]:1.72559089979E-1,62[&rate=5.964285324592208E-4]:3.915491069446E-1)[&rate=5.964285324592208E-4]:3.158006463592E-2,65[&rate=5.964285324592208E-4]:2.313483496628E-1)[&rate=5.964285324592208E-4]:3.726711942259E-1,(61[&rate=5.964285324592208E-4]:2.036903595041E-1,63[&rate=5.964285324592208E-4]:1.62594469093E-1)[&rate=5.964285324592208E-4]:5.921100063023E-1)[&rate=5.964285324592208E-4]:8.016629563863E-1)[&rate=5.964285324592208E-4]:1.416781093508E-1)[&rate=5.964285324592208E-4]:2.049064699847E-3)[&rate=5.964285324592208E-4]:3.510578559936E-1,(38[&rate=5.964285324592208E-4]:7.525275833841E-1,(((((2[&rate=5.964285324592208E-4]:6.852471990723E-1,(((7[&rate=5.964285324592208E-4]:1.532182878489E-1,8[&rate=5.964285324592208E-4]:1.532182878489E-1)[&rate=5.964285324592208E-4]:2.8879906144E-1,26[&rate=5.964285324592208E-4]:5.488666643574E-1)[&rate=5.964285324592208E-4]:1.122480965048E-1,(31[&rate=5.964285324592208E-4]:6.036223846077E-1,(22[&rate=5.964285324592208E-4]:4.31580683449E-1,27[&rate=5.964285324592208E-4]:4.480190396134E-1)[&rate=5.964285324592208E-4]:1.172471806106E-1)[&rate=5.964285324592208E-4]:1.01327992693E-1)[&rate=5.964285324592208E-4]:2.076940820458E-1)[&rate=5.964285324592208E-4]:1.834845833034E0,146[&rate=5.964285324592208E-4]:6.835858085115E-1)[&rate=5.964285324592208E-4]:1.380668277389E-2,(147[&rate=5.964285324592208E-4]:5.423281003342E-1,97[&rate=5.964285324592208E-4]:4.139127997876E-1)[&rate=5.964285324592208E-4]:9.22228608966E-2)[&rate=5.964285324592208E-4]:5.187977971909E-2,((39[&rate=5.964285324592208E-4]:5.176379018266E-1,(101[&rate=5.964285324592208E-4]:1.030465200307E0,(((((((92[&rate=5.964285324592208E-4]:7.698567322358E-2,(91[&rate=5.964285324592208E-4]:6.692746515504E-2,90[&rate=5.964285324592208E-4]:6.692746515504E-2)[&rate=5.964285324592208E-4]:1.005820806854E-2)[&rate=5.964285324592208E-4]:6.38930443073E-2,((((84[&rate=5.964285324592208E-4]:3.170473698024E-2,93[&rate=5.964285324592208E-4]:4.540336711726E-2)[&rate=5.964285324592208E-4]:4.207097890853E-2,86[&rate=5.964285324592208E-4]:7.377571588877E-2)[&rate=5.964285324592208E-4]:4.78270564462E-3,85[&rate=5.964285324592208E-4]:7.85584215334E-2)[&rate=5.964285324592208E-4]:1.64082372548E-2,83[&rate=5.964285324592208E-4]:9.49666587882E-2)[&rate=5.964285324592208E-4]:3.221342860568E-2)[&rate=5.964285324592208E-4]:6.768174422965E-2,87[&rate=5.964285324592208E-4]:1.948618316235E-1)[&rate=5.964285324592208E-4]:1.884812443556E-2,(89[&rate=5.964285324592208E-4]:9.773385063567E-2,88[&rate=5.964285324592208E-4]:8.403522049866E-2)[&rate=5.964285324592208E-4]:1.296747355604E-1)[&rate=5.964285324592208E-4]:7.264831111133E-1,3[&rate=5.964285324592208E-4]:4.004670397752E-1)[&rate=5.964285324592208E-4]:3.840793772213E-1,(6[&rate=5.964285324592208E-4]:5.443744641475E-1,((10[&rate=5.964285324592208E-4]:4.485101861688E-1,15[&rate=5.964285324592208E-4]:4.868663505522E-1)[&rate=5.964285324592208E-4]:8.892392742469E-2,18[&rate=5.964285324592208E-4]:5.840094560592E-1)[&rate=5.964285324592208E-4]:2.337870671843E-2)[&rate=5.964285324592208E-4]:2.922267473695E-1)[&rate=5.964285324592208E-4]:7.53813165699E-1,(((((1[&rate=5.964285324592208E-4]:9.63019781136E-2,(24[&rate=5.964285324592208E-4]:7.763274242207E-1,(21[&rate=5.964285324592208E-4]:5.555589652045E-1,28[&rate=5.964285324592208E-4]:5.802164994509E-1)[&rate=5.964285324592208E-4]:2.015903768245E-1)[&rate=5.964285324592208E-4]:1.007964717011E-1)[&rate=5.964285324592208E-4]:3.690286100336E-1,102[&rate=5.964285324592208E-4]:8.450867033911E-2)[&rate=5.964285324592208E-4]:1.379444185766E-1,((140[&rate=5.964285324592208E-4]:5.020785192852E-1,11[&rate=5.964285324592208E-4]:5.212566014769E-1)[&rate=5.964285324592208E-4]:1.039686907419E-1,(23[&rate=5.964285324592208E-4]:4.596327295843E-1,(25[&rate=5.964285324592208E-4]:4.378705744384E-1,20[&rate=5.964285324592208E-4]:4.186924922467E-1)[&rate=5.964285324592208E-4]:3.27210592556E-2)[&rate=5.964285324592208E-4]:2.505240694837E-1)[&rate=5.964285324592208E-4]:6.629812213544E-1)[&rate=5.964285324592208E-4]:2.179419643426E-1,(142[&rate=5.964285324592208E-4]:6.458721105706E-1,(144[&rate=5.964285324592208E-4]:2.008639879936E-1,(141[&rate=5.964285324592208E-4]:4.47818609725E-2,145[&rate=5.964285324592208E-4]:4.752158700009E-2)[&rate=5.964285324592208E-4]:1.588218530485E-1)[&rate=5.964285324592208E-4]:4.395286705221E-1)[&rate=5.964285324592208E-4]:1.041098285154E0)[&rate=5.964285324592208E-4]:2.559303038026E-2,((((((109[&rate=5.964285324592208E-4]:5.439652757151E-1,(107[&rate=5.964285324592208E-4]:4.932885690579E-1,114[&rate=5.964285324592208E-4]:4.330145964551E-1)[&rate=5.964285324592208E-4]:3.149862446545E-2)[&rate=5.964285324592208E-4]:6.680973661231E-2,108[&rate=5.964285324592208E-4]:5.888572041083E-1)[&rate=5.964285324592208E-4]:2.805785851964E-1,(13[&rate=5.964285324592208E-4]:5.183234882183E-1,19[&rate=5.964285324592208E-4]:5.56679652602E-1)[&rate=5.964285324592208E-4]:3.757698353329E-1)[&rate=5.964285324592208E-4]:3.516274216104E-2,115[&rate=5.964285324592208E-4]:8.470642848904E-1)[&rate=5.964285324592208E-4]:1.540922100815E-2,(116[&rate=5.964285324592208E-4]:7.991408591426E-1,((139[&rate=5.964285324592208E-4]:7.65257703775E-1,((111[&rate=5.964285324592208E-4]:4.616584532036E-1,104[&rate=5.964285324592208E-4]:4.452200970392E-1)[&rate=5.964285324592208E-4]:9.792097481654E-2,106[&rate=5.964285324592208E-4]:5.431410718557E-1)[&rate=5.964285324592208E-4]:3.03358100015E-2)[&rate=5.964285324592208E-4]:2.62278511281E-1,(148[&rate=5.964285324592208E-4]:4.641188643305E-1,143[&rate=5.964285324592208E-4]:4.613791383031E-1)[&rate=5.964285324592208E-4]:3.497187205887E-1)[&rate=5.964285324592208E-4]:2.365943860712E-2)[&rate=5.964285324592208E-4]:6.333264675591E-2)[&rate=5.964285324592208E-4]:5.360581580821E-1,((((105[&rate=5.964285324592208E-4]:5.140819420343E-1,113[&rate=5.964285324592208E-4]:5.414792023082E-1)[&rate=5.964285324592208E-4]:2.614479322467E-2,110[&rate=5.964285324592208E-4]:5.621445434781E-1)[&rate=5.964285324592208E-4]:1.550905039683E-1,(117[&rate=5.964285324592208E-4]:7.070588370778E-1,((4[&rate=5.964285324592208E-4]:1.085221107374E-2,30[&rate=5.964285324592208E-4]:1.834549507998E-1)[&rate=5.964285324592208E-4]:5.156353843516E-1,(112[&rate=5.964285324592208E-4]:5.027194997313E-1,9[&rate=5.964285324592208E-4]:4.945003216492E-1)[&rate=5.964285324592208E-4]:8.130234226921E-2)[&rate=5.964285324592208E-4]:1.202972690497E-1)[&rate=5.964285324592208E-4]:1.839538845091E-2)[&rate=5.964285324592208E-4]:7.201970658932E-2,(14[&rate=5.964285324592208E-4]:4.567530282034E-1,17[&rate=5.964285324592208E-4]:4.951091925871E-1)[&rate=5.964285324592208E-4]:3.37981177887E-1)[&rate=5.964285324592208E-4]:6.85989238712E-1)[&rate=5.964285324592208E-4]:5.92372415757E-2)[&rate=5.964285324592208E-4]:7.511122508423E-2)[&rate=5.964285324592208E-4]:4.94845343639E-1)[&rate=5.964285324592208E-4]:4.603368605135E-1)[&rate=5.964285324592208E-4]:8.811037498469E-2,((((94[&rate=5.964285324592208E-4]:1.034188779487E-1,100[&rate=5.964285324592208E-4]:1.034188779487E-1)[&rate=5.964285324592208E-4]:8.253055123752E-2,95[&rate=5.964285324592208E-4]:2.706488827383E-1)[&rate=5.964285324592208E-4]:3.416173158863E-1,98[&rate=5.964285324592208E-4]:6.013372368759E-1)[&rate=5.964285324592208E-4]:1.013005642009E-1,(99[&rate=5.964285324592208E-4]:6.971647945329E-1,96[&rate=5.964285324592208E-4]:6.6164566885E-1)[&rate=5.964285324592208E-4]:2.733093004108E-2)[&rate=5.964285324592208E-4]:3.152577628089E-2)[&rate=5.964285324592208E-4]:2.330541495822E-2)[&rate=5.964285324592208E-4]:6.183570109034E-2,(16[&rate=5.964285324592208E-4]:2.616518571527E0,40[&rate=5.964285324592208E-4]:5.310256454097E-1)[&rate=5.964285324592208E-4]:1.598637474502E-1)[&rate=5.964285324592208E-4]:1.299442014533E-1)[&rate=5.964285324592208E-4]:2.735930646833E-1)[&rate=5.964285324592208E-4]:2.510214880202E-1,((66[&rate=5.964285324592208E-4]:3.285986269944E-1,(((124[&rate=5.964285324592208E-4]:1.009374530607E-2,123[&rate=5.964285324592208E-4]:1.28259857432E-2)[&rate=5.964285324592208E-4]:3.233669985672E-1,122[&rate=5.964285324592208E-4]:3.361929843104E-1)[&rate=5.964285324592208E-4]:4.535585954651E-1,67[&rate=5.964285324592208E-4]:2.884790294349E-1)[&rate=5.964285324592208E-4]:4.011959755956E-2)[&rate=5.964285324592208E-4]:2.699425878123E-2,((126[&rate=5.964285324592208E-4]:1.016941452114E0,(((138[&rate=5.964285324592208E-4]:3.342765740379E-1,136[&rate=5.964285324592208E-4]:2.027697247227E-1)[&rate=5.964285324592208E-4]:3.391289979942E-1,135[&rate=5.964285324592208E-4]:4.73405572032E-1)[&rate=5.964285324592208E-4]:2.923967547572E-1,120[&rate=5.964285324592208E-4]:1.01785712131E0)[&rate=5.964285324592208E-4]:6.888964424897E-1)[&rate=5.964285324592208E-4]:2.345125267925E-2,119[&rate=5.964285324592208E-4]:1.826095227438E0)[&rate=5.964285324592208E-4]:5.623743706669E-1)[&rate=5.964285324592208E-4]:3.191838037964E-1)[&rate=5.964285324592208E-4]:2.628738019099E-1)[&rate=5.964285324592208E-4]:6.015680780573E-2,((((((80[&rate=5.964285324592208E-4]:1.062268990143E-1,81[&rate=5.964285324592208E-4]:1.062268990143E-1)[&rate=5.964285324592208E-4]:4.222444540511E-1,((((((72[&rate=5.964285324592208E-4]:1.556449951413E-2,78[&rate=5.964285324592208E-4]:3.748230773344E-2)[&rate=5.964285324592208E-4]:6.278207674928E-2,71[&rate=5.964285324592208E-4]:7.286712420869E-2)[&rate=5.964285324592208E-4]:4.004410508896E-2,79[&rate=5.964285324592208E-4]:1.403084895717E-1)[&rate=5.964285324592208E-4]:2.310695376564E-2,82[&rate=5.964285324592208E-4]:1.716346214194E-1)[&rate=5.964285324592208E-4]:2.317982171184E-1,73[&rate=5.964285324592208E-4]:4.363095508666E-1)[&rate=5.964285324592208E-4]:8.277804224979E-3,77[&rate=5.964285324592208E-4]:4.391079030368E-1)[&rate=5.964285324592208E-4]:1.331990664671E-1)[&rate=5.964285324592208E-4]:2.229583793179E-1,(75[&rate=5.964285324592208E-4]:4.549849530096E-1,(70[&rate=5.964285324592208E-4]:3.552522238558E-1,(74[&rate=5.964285324592208E-4]:3.455720090727E-1,76[&rate=5.964285324592208E-4]:3.455720090727E-1)[&rate=5.964285324592208E-4]:4.803637916654E-2)[&rate=5.964285324592208E-4]:6.13765647703E-2)[&rate=5.964285324592208E-4]:3.45759847867E-1)[&rate=5.964285324592208E-4]:6.875639399755E-1,((((134[&rate=5.964285324592208E-4]:3.936203346981E-1,133[&rate=5.964285324592208E-4]:4.237573209993E-1)[&rate=5.964285324592208E-4]:3.190690083293E-2,137[&rate=5.964285324592208E-4]:4.967601122433E-1)[&rate=5.964285324592208E-4]:9.031085354698E-1,(52[&rate=5.964285324592208E-4]:3.42446573115E-1,((29[&rate=5.964285324592208E-4]:5.631891363697E-1,(5[&rate=5.964285324592208E-4]:2.577376158661E-1,12[&rate=5.964285324592208E-4]:2.960937802495E-1)[&rate=5.964285324592208E-4]:1.602460410517E-1)[&rate=5.964285324592208E-4]:3.62186894684E-1,103[&rate=5.964285324592208E-4]:6.92499318725E-1)[&rate=5.964285324592208E-4]:1.314240988951E0)[&rate=5.964285324592208E-4]:2.424434085302E-1)[&rate=5.964285324592208E-4]:8.044938211946E-2,53[&rate=5.964285324592208E-4]:6.571426424533E-1)[&rate=5.964285324592208E-4]:8.470303978663E-2)[&rate=5.964285324592208E-4]:3.841148186231E-1,125[&rate=5.964285324592208E-4]:9.155779872018E-1)[&rate=5.964285324592208E-4]:3.947775267955E-1,((((57[&rate=5.964285324592208E-4]:4.512679100888E-2,58[&rate=5.964285324592208E-4]:6.152023363186E-2)[&rate=5.964285324592208E-4]:3.40340934168E-1,((56[&rate=5.964285324592208E-4]:1.864636271568E-1,55[&rate=5.964285324592208E-4]:1.864636271568E-1)[&rate=5.964285324592208E-4]:2.72700558736E-2,(54[&rate=5.964285324592208E-4]:1.644082766014E-1,37[&rate=5.964285324592208E-4]:2.409110088418E-1)[&rate=5.964285324592208E-4]:1.927076162035E-2)[&rate=5.964285324592208E-4]:1.608050803978E-1)[&rate=5.964285324592208E-4]:2.939989218565E-2,59[&rate=5.964285324592208E-4]:4.121353769254E-1)[&rate=5.964285324592208E-4]:2.824468282642E-1,68[&rate=5.964285324592208E-4]:6.454018773207E-1)[&rate=5.964285324592208E-4]:4.982869700098E-1)[&rate=5.964285324592208E-4]:4.018390897295E-1);
tree STATE_47140000 [&joint=-20980.5319715746,lnP=-20980.5319715746] = [&R] ((((34[&rate=5.368287602699266E-4]:1.239602507282E-2,((66[&rate=5.368287602699266E-4]:3.581035586249E-1,(((((138[&rate=5.368287602699266E-4]:2.569471579477E-1,136[&rate=5.368287602699266E-4]:1.254403086325E-1)[&rate=5.368287602699266E-4]:6.157148081736E-1,135[&rate=5.368287602699266E-4]:6.726619661213E-1)[&rate=5.368287602699266E-4]:7.303153880169E-1,126[&rate=5.368287602699266E-4]:9.652200369738E-1)[&rate=5.368287602699266E-4]:7.000960535559E-2,119[&rate=5.368287602699266E-4]:1.820932164973E0)[&rate=5.368287602699266E-4]:1.21435876087E-2,120[&rate=5.368287602699266E-4]:1.737185341623E0)[&rate=5.368287602699266E-4]:5.579045183718E-1)[&rate=5.368287602699266E-4]:1.617828434876E-1,(((123[&rate=5.368287602699266E-4]:2.718032533722E-1,124[&rate=5.368287602699266E-4]:2.69071012935E-1)[&rate=5.368287602699266E-4]:4.830085121222E-2,122[&rate=5.368287602699266E-4]:3.201041045844E-1)[&rate=5.368287602699266E-4]:3.787247788465E-1,67[&rate=5.368287602699266E-4]:1.975563330902E-1)[&rate=5.368287602699266E-4]:3.223300690223E-1)[&rate=5.368287602699266E-4]:3.555233215904E-1)[&rate=5.368287602699266E-4]:6.86763389265E-2,((((121[&rate=5.368287602699266E-4]:2.200148601686E0,36[&rate=5.368287602699266E-4]:1.206965468914E-1)[&rate=5.368287602699266E-4]:1.075672967961E-1,((((65[&rate=5.368287602699266E-4]:7.84343218232E-2,((62[&rate=5.368287602699266E-4]:2.624158863423E-1,60[&rate=5.368287602699266E-4]:7.063506442458E-2)[&rate=5.368287602699266E-4]:2.587043460103E-3,64[&rate=5.368287602699266E-4]:2.239070393914E-1)[&rate=5.368287602699266E-4]:5.212213938516E-3)[&rate=5.368287602699266E-4]:3.035185540415E-1,(61[&rate=5.368287602699266E-4]:5.949175445847E-2,63[&rate=5.368287602699266E-4]:1.839586404743E-2)[&rate=5.368287602699266E-4]:5.14241943324E-1)[&rate=5.368287602699266E-4]:1.012904115564E0,(128[&rate=5.368287602699266E-4]:1.220393803009E0,(118[&rate=5.368287602699266E-4]:6.435650539643E-1,(((132[&rate=5.368287602699266E-4]:1.116855039392E-1,129[&rate=5.368287602699266E-4]:1.089457779119E-1)[&rate=5.368287602699266E-4]:1.148870865125E-1,(131[&rate=5.368287602699266E-4]:1.276695474467E-1,130[&rate=5.368287602699266E-4]:1.249298214194E-1)[&rate=5.368287602699266E-4]:9.8903043005E-2)[&rate=5.368287602699266E-4]:2.739034413817E-1,69[&rate=5.368287602699266E-4]:6.456815112857E-1)[&rate=5.368287602699266E-4]:8.842446788265E-3)[&rate=5.368287602699266E-4]:7.165547764419E-1)[&rate=5.368287602699266E-4]:2.265179829406E-1)[&rate=5.368287602699266E-4]:2.147954597353E-1,(45[&rate=5.368287602699266E-4]:7.15772291662E-1,(((46[&rate=5.368287602699266E-4]:5.103566698966E-1,(41[&rate=5.368287602699266E-4]:3.126894603564E-1,(42[&rate=5.368287602699266E-4]:3.089026798467E-1,48[&rate=5.368287602699266E-4]:3.471540459669E-1)[&rate=5.368287602699266E-4]:9.251261383975E-3)[&rate=5.368287602699266E-4]:1.430224007972E-1)[&rate=5.368287602699266E-4]:4.613256219826E-2,43[&rate=5.368287602699266E-4]:5.564892320948E-1)[&rate=5.368287602699266E-4]:1.224922832179E-1,(51[&rate=5.368287602699266E-4]:5.806494286843E-1,((49[&rate=5.368287602699266E-4]:3.999080354028E-1,50[&rate=5.368287602699266E-4]:3.999080354028E-1)[&rate=5.368287602699266E-4]:1.186803929407E-1,(47[&rate=5.368287602699266E-4]:4.430792222705E-1,44[&rate=5.368287602699266E-4]:4.376147413963E-1)[&rate=5.368287602699266E-4]:1.082960913187E-1)[&rate=5.368287602699266E-4]:5.659651946658E-2)[&rate=5.368287602699266E-4]:7.10096822569E-2)[&rate=5.368287602699266E-4]:4.498749766067E-2)[&rate=5.368287602699266E-4]:1.725387417314E-1)[&rate=5.368287602699266E-4]:4.874837882481E-2)[&rate=5.368287602699266E-4]:4.836196797366E-2,(35[&rate=5.368287602699266E-4]:2.205268356874E-1,127[&rate=5.368287602699266E-4]:2.787650123359E0)[&rate=5.368287602699266E-4]:9.523633508059E-3)[&rate=5.368287602699266E-4]:6.184122494021E-1,(38[&rate=5.368287602699266E-4]:8.173559038407E-1,((((16[&rate=5.368287602699266E-4]:2.568743050577E0,((97[&rate=5.368287602699266E-4]:3.801300108207E-1,(147[&rate=5.368287602699266E-4]:4.930569179098E-1,(2[&rate=5.368287602699266E-4]:6.258072164047E-1,(((7[&rate=5.368287602699266E-4]:2.396544088594E-1,8[&rate=5.368287602699266E-4]:2.396544088594E-1)[&rate=5.368287602699266E-4]:2.892077927802E-1,26[&rate=5.368287602699266E-4]:6.357115167081E-1)[&rate=5.368287602699266E-4]:7.349085325178E-3,((22[&rate=5.368287602699266E-4]:3.397049243777E-1,27[&rate=5.368287602699266E-4]:3.56143280542E-1)[&rate=5.368287602699266E-4]:2.888056077694E-1,31[&rate=5.368287602699266E-4]:6.833050526951E-1)[&rate=5.368287602699266E-4]:3.591165776582E-3)[&rate=5.368287602699266E-4]:1.663082582071E-1)[&rate=5.368287602699266E-4]:1.766598455154E0)[&rate=5.368287602699266E-4]:1.548839345739E-2)[&rate=5.368287602699266E-4]:7.364337076395E-3,39[&rate=5.368287602699266E-4]:4.585325992633E-1)[&rate=5.368287602699266E-4]:2.471752519631E-2)[&rate=5.368287602699266E-4]:6.893194373911E-2,40[&rate=5.368287602699266E-4]:5.521820681987E-1)[&rate=5.368287602699266E-4]:1.416511187208E-1,((101[&rate=5.368287602699266E-4]:1.099665715763E0,((((((92[&rate=5.368287602699266E-4]:8.64198391412E-2,(91[&rate=5.368287602699266E-4]:3.897079715612E-2,90[&rate=5.368287602699266E-4]:3.897079715612E-2)[&rate=5.368287602699266E-4]:4.744904198508E-2)[&rate=5.368287602699266E-4]:1.838621765532E-1,(83[&rate=5.368287602699266E-4]:1.511472891322E-1,((86[&rate=5.368287602699266E-4]:3.26097283594E-2,93[&rate=5.368287602699266E-4]:4.630835849642E-2)[&rate=5.368287602699266E-4]:2.266575739353E-2,(84[&rate=5.368287602699266E-4]:3.155575498986E-2,85[&rate=5.368287602699266E-4]:3.155575498986E-2)[&rate=5.368287602699266E-4]:2.371973076307E-2)[&rate=5.368287602699266E-4]:9.587180337924E-2)[&rate=5.368287602699266E-4]:1.054360964253E-1)[&rate=5.368287602699266E-4]:5.481671535164E-2,((89[&rate=5.368287602699266E-4]:1.421010081505E-1,88[&rate=5.368287602699266E-4]:1.284023780135E-1)[&rate=5.368287602699266E-4]:1.561456632102E-1,87[&rate=5.368287602699266E-4]:2.845480412237E-1)[&rate=5.368287602699266E-4]:2.685205968536E-2)[&rate=5.368287602699266E-4]:7.251884569254E-1,3[&rate=5.368287602699266E-4]:4.968625304373E-1)[&rate=5.368287602699266E-4]:1.716062070133E-1,(6[&rate=5.368287602699266E-4]:5.802413906299E-1,((10[&rate=5.368287602699266E-4]:5.435388094758E-1,15[&rate=5.368287602699266E-4]:5.818949738592E-1)[&rate=5.368287602699266E-4]:3.65295575221E-2,18[&rate=5.368287602699266E-4]:6.266437094636E-1)[&rate=5.368287602699266E-4]:1.661137979635E-2)[&rate=5.368287602699266E-4]:1.402821413412E-1)[&rate=5.368287602699266E-4]:9.086822771427E-1,((142[&rate=5.368287602699266E-4]:5.441272351965E-1,(141[&rate=5.368287602699266E-4]:3.696655537176E-1,(144[&rate=5.368287602699266E-4]:3.541802004179E-1,145[&rate=5.368287602699266E-4]:3.596596524729E-1)[&rate=5.368287602699266E-4]:1.274562727236E-2)[&rate=5.368287602699266E-4]:1.717219554512E-1)[&rate=5.368287602699266E-4]:1.201700455491E0,(((24[&rate=5.368287602699266E-4]:9.876556139975E-1,(1[&rate=5.368287602699266E-4]:1.358115713722E-1,(21[&rate=5.368287602699266E-4]:5.94463131719E-1,28[&rate=5.368287602699266E-4]:6.191206659654E-1)[&rate=5.368287602699266E-4]:3.029922752697E-1)[&rate=5.368287602699266E-4]:7.102212481713E-2)[&rate=5.368287602699266E-4]:4.158880494137E-1,(102[&rate=5.368287602699266E-4]:6.667970897874E-2,((140[&rate=5.368287602699266E-4]:5.585383786806E-1,11[&rate=5.368287602699266E-4]:5.777164608723E-1)[&rate=5.368287602699266E-4]:8.683336931347E-2,(23[&rate=5.368287602699266E-4]:6.475533717893E-1,(20[&rate=5.368287602699266E-4]:5.844029134005E-1,25[&rate=5.368287602699266E-4]:6.035809955923E-1)[&rate=5.368287602699266E-4]:5.493128030668E-2)[&rate=5.368287602699266E-4]:1.019279652457E-1)[&rate=5.368287602699266E-4]:4.678833034504E-1)[&rate=5.368287602699266E-4]:1.752201188162E-1)[&rate=5.368287602699266E-4]:2.372479518741E-1,(((((107[&rate=5.368287602699266E-4]:4.195334001233E-1,108[&rate=5.368287602699266E-4]:4.167936740959E-1)[&rate=5.368287602699266E-4]:4.932486242545E-3,(109[&rate=5.368287602699266E-4]:3.863804554492E-1,114[&rate=5.368287602699266E-4]:3.069284006547E-1)[&rate=5.368287602699266E-4]:5.72635131084E-2)[&rate=5.368287602699266E-4]:6.608374001319E-1,(115[&rate=5.368287602699266E-4]:7.032094329033E-1,(13[&rate=5.368287602699266E-4]:3.889756762849E-1,19[&rate=5.368287602699266E-4]:4.273318406686E-1)[&rate=5.368287602699266E-4]:3.964255374402E-1)[&rate=5.368287602699266E-4]:3.218198809917E-1)[&rate=5.368287602699266E-4]:1.663684667238E-1,((148[&rate=5.368287602699266E-4]:3.018667976154E-1,143[&rate=5.368287602699266E-4]:2.99127071588E-1)[&rate=5.368287602699266E-4]:3.62573408735E-1,(116[&rate=5.368287602699266E-4]:5.295239305923E-1,(((106[&rate=5.368287602699266E-4]:3.167052362548E-1,104[&rate=5.368287602699266E-4]:3.167052362548E-1)[&rate=5.368287602699266E-4]:4.92320619928E-2,139[&rate=5.368287602699266E-4]:5.577181201653E-1)[&rate=5.368287602699266E-4]:9.82753595874E-2,111[&rate=5.368287602699266E-4]:4.806510139993E-1)[&rate=5.368287602699266E-4]:1.255852453601E-1)[&rate=5.368287602699266E-4]:9.656011137443E-2)[&rate=5.368287602699266E-4]:5.653137386521E-1)[&rate=5.368287602699266E-4]:4.911662832066E-2,((14[&rate=5.368287602699266E-4]:5.0367702719E-1,17[&rate=5.368287602699266E-4]:5.420331915737E-1)[&rate=5.368287602699266E-4]:5.340555491526E-1,((105[&rate=5.368287602699266E-4]:3.94784400713E-1,110[&rate=5.368287602699266E-4]:4.167022089321E-1)[&rate=5.368287602699266E-4]:4.515450344496E-1,(((9[&rate=5.368287602699266E-4]:5.383485569948E-1,117[&rate=5.368287602699266E-4]:5.493074611044E-1)[&rate=5.368287602699266E-4]:3.95887649809E-2,(4[&rate=5.368287602699266E-4]:1.192477651973E-1,30[&rate=5.368287602699266E-4]:2.918505049234E-1)[&rate=5.368287602699266E-4]:4.093744882852E-1)[&rate=5.368287602699266E-4]:8.158426071865E-2,(113[&rate=5.368287602699266E-4]:5.98884585231E-1,112[&rate=5.368287602699266E-4]:5.98884585231E-1)[&rate=5.368287602699266E-4]:6.885617554545E-2)[&rate=5.368287602699266E-4]:2.0598593466E-1)[&rate=5.368287602699266E-4]:1.640058809062E-1)[&rate=5.368287602699266E-4]:2.849736134187E-1)[&rate=5.368287602699266E-4]:2.304141926473E-1)[&rate=5.368287602699266E-4]:2.010456855264E-2)[&rate=5.368287602699266E-4]:8.063839239893E-2)[&rate=5.368287602699266E-4]:5.252544271976E-1)[&rate=5.368287602699266E-4]:2.25627627641E-1,146[&rate=5.368287602699266E-4]:4.723477636454E-1)[&rate=5.368287602699266E-4]:3.41704002509E-1)[&rate=5.368287602699266E-4]:1.406429693687E-1,(((96[&rate=5.368287602699266E-4]:6.38848421209E-1,99[&rate=5.368287602699266E-4]:6.743675468919E-1)[&rate=5.368287602699266E-4]:5.184499808222E-2,((94[&rate=5.368287602699266E-4]:3.817953768561E-1,100[&rate=5.368287602699266E-4]:3.817953768561E-1)[&rate=5.368287602699266E-4]:2.237105922221E-1,95[&rate=5.368287602699266E-4]:6.902054226302E-1)[&rate=5.368287602699266E-4]:2.507816059544E-2)[&rate=5.368287602699266E-4]:3.737973721685E-3,98[&rate=5.368287602699266E-4]:7.080925951986E-1)[&rate=5.368287602699266E-4]:2.547988616359E-1)[&rate=5.368287602699266E-4]:5.118575848155E-2)[&rate=5.368287602699266E-4]:6.334722612724E-1)[&rate=5.368287602699266E-4]:9.562334403182E-2)[&rate=5.368287602699266E-4]:1.459698906783E-2,((((((((((72[&rate=5.368287602699266E-4]:8.104345113455E-3,78[&rate=5.368287602699266E-4]:3.002215333277E-2)[&rate=5.368287602699266E-4]:2.244879624613E-1,82[&rate=5.368287602699266E-4]:2.627292938761E-1)[&rate=5.368287602699266E-4]:1.344225046238E-1,(71[&rate=5.368287602699266E-4]:1.770368782911E-2,79[&rate=5.368287602699266E-4]:4.510094810314E-2)[&rate=5.368287602699266E-4]:3.438316723147E-1)[&rate=5.368287602699266E-4]:1.056238968122E-1,(((80[&rate=5.368287602699266E-4]:1.315942775889E-1,81[&rate=5.368287602699266E-4]:1.315942775889E-1)[&rate=5.368287602699266E-4]:1.819351659035E-1,73[&rate=5.368287602699266E-4]:3.628445119855E-1)[&rate=5.368287602699266E-4]:5.446906277499E-2,77[&rate=5.368287602699266E-4]:4.118341227057E-1)[&rate=5.368287602699266E-4]:1.183388328804E-1)[&rate=5.368287602699266E-4]:7.60932897936E-2,(75[&rate=5.368287602699266E-4]:4.94785905125E-1,((70[&rate=5.368287602699266E-4]:2.742060704511E-1,76[&rate=5.368287602699266E-4]:3.125622348345E-1)[&rate=5.368287602699266E-4]:1.702978418002E-1,74[&rate=5.368287602699266E-4]:4.828600766348E-1)[&rate=5.368287602699266E-4]:1.192582849025E-2)[&rate=5.368287602699266E-4]:1.169597923094E-1)[&rate=5.368287602699266E-4]:8.118918170576E-1,(((29[&rate=5.368287602699266E-4]:6.66281536787E-1,(5[&rate=5.368287602699266E-4]:2.211226259498E-1,12[&rate=5.368287602699266E-4]:2.594787903333E-1)[&rate=5.368287602699266E-4]:2.999534313852E-1)[&rate=5.368287602699266E-4]:3.231693305906E-1,103[&rate=5.368287602699266E-4]:7.565741550488E-1)[&rate=5.368287602699266E-4]:1.540406838591E0,52[&rate=5.368287602699266E-4]:6.326872590785E-1)[&rate=5.368287602699266E-4]:5.26839181128E-2)[&rate=5.368287602699266E-4]:9.010886407683E-3,((134[&rate=5.368287602699266E-4]:2.894647715512E-1,(137[&rate=5.368287602699266E-4]:3.148369904543E-1,133[&rate=5.368287602699266E-4]:2.737411000433E-1)[&rate=5.368287602699266E-4]:4.58606578091E-2)[&rate=5.368287602699266E-4]:9.42680960397E-1,53[&rate=5.368287602699266E-4]:4.802032212811E-1)[&rate=5.368287602699266E-4]:2.059821210065E-1)[&rate=5.368287602699266E-4]:6.00239017541E-1,125[&rate=5.368287602699266E-4]:1.076041846167E0)[&rate=5.368287602699266E-4]:5.195286500129E-1,((((56[&rate=5.368287602699266E-4]:2.812556266508E-1,55[&rate=5.368287602699266E-4]:2.812556266508E-1)[&rate=5.368287602699266E-4]:1.257462904442E-1,((58[&rate=5.368287602699266E-4]:2.2803863174E-1,57[&rate=5.368287602699266E-4]:2.11645189117E-1)[&rate=5.368287602699266E-4]:1.353212153514E-1,59[&rate=5.368287602699266E-4]:3.442341640313E-1)[&rate=5.368287602699266E-4]:7.096447437533E-2)[&rate=5.368287602699266E-4]:3.187559817895E-2,(37[&rate=5.368287602699266E-4]:3.488046874301E-1,54[&rate=5.368287602699266E-4]:2.723019551897E-1)[&rate=5.368287602699266E-4]:1.365209152757E-1)[&rate=5.368287602699266E-4]:3.526833965393E-1,68[&rate=5.368287602699266E-4]:7.50577305256E-1)[&rate=5.368287602699266E-4]:6.783265242575E-1)[&rate=5.368287602699266E-4]:6.359260664312E-2,32[&rate=5.368287602699266E-4]:5.984429153516E-2)[&rate=5.368287602699266E-4]:1.390725331292E-2)[&rate=5.368287602699266E-4]:4.881206069627E-2,33[&rate=5.368287602699266E-4]:1.280430575991E-1);
tree STATE_47150000 [&joint=-20970.3491294659,lnP=-20970.3491294659] = [&R] (33[&rate=5.434261474860297E-4]:7.676493988112E-3,(32[&rate=5.434261474860297E-4]:3.941086500747E-4,(((((123[&rate=5.434261474860297E-4]:2.673475781493E-1,124[&rate=5.434261474860297E-4]:2.646153377122E-1)[&rate=5.434261474860297E-4]:9.606148138364E-2,122[&rate=5.434261474860297E-4]:3.63409059533E-1)[&rate=5.434261474860297E-4]:4.074685420701E-1,67[&rate=5.434261474860297E-4]:2.696050512624E-1)[&rate=5.434261474860297E-4]:2.843449380153E-1,(66[&rate=5.434261474860297E-4]:2.761200671233E-1,((126[&rate=5.434261474860297E-4]:1.044603056822E0,120[&rate=5.434261474860297E-4]:1.734415168506E0)[&rate=5.434261474860297E-4]:8.820626387984E-2,(119[&rate=5.434261474860297E-4]:1.891135035868E0,((138[&rate=5.434261474860297E-4]:2.331836692254E-1,136[&rate=5.434261474860297E-4]:1.016768199102E-1)[&rate=5.434261474860297E-4]:3.976366397921E-1,135[&rate=5.434261474860297E-4]:4.308203090175E-1)[&rate=5.434261474860297E-4]:1.112369521371E0)[&rate=5.434261474860297E-4]:2.737680747748E-2)[&rate=5.434261474860297E-4]:3.904849361069E-1)[&rate=5.434261474860297E-4]:2.778299221544E-1)[&rate=5.434261474860297E-4]:3.200922577907E-1,(34[&rate=5.434261474860297E-4]:4.435923753791E-3,(((((((29[&rate=5.434261474860297E-4]:3.848702296728E-1,(5[&rate=5.434261474860297E-4]:6.298843859945E-2,12[&rate=5.434261474860297E-4]:1.013446029829E-1)[&rate=5.434261474860297E-4]:1.766763116214E-1)[&rate=5.434261474860297E-4]:3.695560184015E-1,103[&rate=5.434261474860297E-4]:5.215495357456E-1)[&rate=5.434261474860297E-4]:1.580716452484E0,52[&rate=5.434261474860297E-4]:4.379722536687E-1)[&rate=5.434261474860297E-4]:2.820782127389E-1,(53[&rate=5.434261474860297E-4]:7.002677073372E-1,((((73[&rate=5.434261474860297E-4]:3.947727819692E-1,71[&rate=5.434261474860297E-4]:3.262796312844E-1)[&rate=5.434261474860297E-4]:5.848602164538E-3,((79[&rate=5.434261474860297E-4]:1.598506563089E-1,(82[&rate=5.434261474860297E-4]:1.631281458692E-1,(72[&rate=5.434261474860297E-4]:5.321810619216E-2,78[&rate=5.434261474860297E-4]:7.513591441147E-2)[&rate=5.434261474860297E-4]:7.97730533757E-2)[&rate=5.434261474860297E-4]:4.941688521737E-3)[&rate=5.434261474860297E-4]:1.729479911676E-1,((80[&rate=5.434261474860297E-4]:1.143707205997E-1,81[&rate=5.434261474860297E-4]:1.143707205997E-1)[&rate=5.434261474860297E-4]:2.05117219745E-1,77[&rate=5.434261474860297E-4]:3.633235567831E-1)[&rate=5.434261474860297E-4]:5.091529049531E-3)[&rate=5.434261474860297E-4]:2.672684624647E-2)[&rate=5.434261474860297E-4]:1.755558214675E-1,(75[&rate=5.434261474860297E-4]:5.276801353094E-1,((74[&rate=5.434261474860297E-4]:4.78116680007E-1,76[&rate=5.434261474860297E-4]:4.78116680007E-1)[&rate=5.434261474860297E-4]:1.263024848478E-3,70[&rate=5.434261474860297E-4]:4.410235404721E-1)[&rate=5.434261474860297E-4]:4.830043045386E-2)[&rate=5.434261474860297E-4]:4.849707029191E-2)[&rate=5.434261474860297E-4]:8.252045805558E-1,(137[&rate=5.434261474860297E-4]:6.555816030104E-1,(133[&rate=5.434261474860297E-4]:5.092466043415E-1,134[&rate=5.434261474860297E-4]:4.791096180403E-1)[&rate=5.434261474860297E-4]:1.052391082579E-1)[&rate=5.434261474860297E-4]:8.225125119138E-1)[&rate=5.434261474860297E-4]:4.534897979226E-2)[&rate=5.434261474860297E-4]:1.158603775897E-2)[&rate=5.434261474860297E-4]:4.422874887701E-1,125[&rate=5.434261474860297E-4]:9.437587202051E-1)[&rate=5.434261474860297E-4]:1.890586719086E-1,(((((58[&rate=5.434261474860297E-4]:3.326182345256E-1,59[&rate=5.434261474860297E-4]:3.134925514655E-1)[&rate=5.434261474860297E-4]:1.33804418005E-1,(54[&rate=5.434261474860297E-4]:3.63786715314E-1,(56[&rate=5.434261474860297E-4]:3.188908425937E-1,55[&rate=5.434261474860297E-4]:3.188908425937E-1)[&rate=5.434261474860297E-4]:7.495051752897E-2)[&rate=5.434261474860297E-4]:4.525888803623E-2)[&rate=5.434261474860297E-4]:4.372578777955E-3,37[&rate=5.434261474860297E-4]:4.899209143686E-1)[&rate=5.434261474860297E-4]:1.615082866924E-2,57[&rate=5.434261474860297E-4]:4.705526173548E-1)[&rate=5.434261474860297E-4]:3.070781032091E-1,68[&rate=5.434261474860297E-4]:7.257181522578E-1)[&rate=5.434261474860297E-4]:2.404325731891E-1)[&rate=5.434261474860297E-4]:1.837271686824E-1,(((((128[&rate=5.434261474860297E-4]:1.433105775036E0,(69[&rate=5.434261474860297E-4]:6.072641643804E-1,((131[&rate=5.434261474860297E-4]:3.631471805425E-1,((132[&rate=5.434261474860297E-4]:1.674502155138E-1,130[&rate=5.434261474860297E-4]:1.647104894864E-1)[&rate=5.434261474860297E-4]:4.527645598032E-2,129[&rate=5.434261474860297E-4]:2.099869454667E-1)[&rate=5.434261474860297E-4]:1.504205090484E-1)[&rate=5.434261474860297E-4]:9.484895381008E-2,118[&rate=5.434261474860297E-4]:5.922427096951E-1)[&rate=5.434261474860297E-4]:4.062550575608E-3)[&rate=5.434261474860297E-4]:9.765265421626E-1)[&rate=5.434261474860297E-4]:1.931377830515E-1,(((65[&rate=5.434261474860297E-4]:1.566111413021E-1,60[&rate=5.434261474860297E-4]:1.566111413021E-1)[&rate=5.434261474860297E-4]:8.887428083965E-2,(62[&rate=5.434261474860297E-4]:2.116971008284E-1,64[&rate=5.434261474860297E-4]:1.706012104173E-1)[&rate=5.434261474860297E-4]:2.255691432311E-1)[&rate=5.434261474860297E-4]:1.806307175652E-1,(61[&rate=5.434261474860297E-4]:2.054316914223E-1,63[&rate=5.434261474860297E-4]:1.643358010112E-1)[&rate=5.434261474860297E-4]:4.124652702024E-1)[&rate=5.434261474860297E-4]:1.14807262386E0)[&rate=5.434261474860297E-4]:1.616218952997E-1,(45[&rate=5.434261474860297E-4]:8.20201492161E-1,(((43[&rate=5.434261474860297E-4]:5.468851179519E-1,46[&rate=5.434261474860297E-4]:5.468851179519E-1)[&rate=5.434261474860297E-4]:1.374254736298E-3,((48[&rate=5.434261474860297E-4]:4.798285594559E-1,42[&rate=5.434261474860297E-4]:4.415771933356E-1)[&rate=5.434261474860297E-4]:1.59018373074E-2,41[&rate=5.434261474860297E-4]:4.520145497688E-1)[&rate=5.434261474860297E-4]:4.160001417645E-2)[&rate=5.434261474860297E-4]:1.105656511666E-1,((49[&rate=5.434261474860297E-4]:5.991488538397E-1,50[&rate=5.434261474860297E-4]:5.991488538397E-1)[&rate=5.434261474860297E-4]:1.669810886122E-2,(51[&rate=5.434261474860297E-4]:4.977348330644E-1,(44[&rate=5.434261474860297E-4]:5.653811696489E-2,47[&rate=5.434261474860297E-4]:6.200259783914E-2)[&rate=5.434261474860297E-4]:4.630546395967E-1)[&rate=5.434261474860297E-4]:1.235766105108E-1)[&rate=5.434261474860297E-4]:1.019117590823E-2)[&rate=5.434261474860297E-4]:1.695731896175E-1)[&rate=5.434261474860297E-4]:1.942677489349E-1)[&rate=5.434261474860297E-4]:3.584658172011E-2,((36[&rate=5.434261474860297E-4]:1.333168634873E-2,(121[&rate=5.434261474860297E-4]:1.97939702271E0,127[&rate=5.434261474860297E-4]:2.420492913121E0)[&rate=5.434261474860297E-4]:1.133867184335E-1)[&rate=5.434261474860297E-4]:9.45108521765E-2,35[&rate=5.434261474860297E-4]:6.126719605947E-2)[&rate=5.434261474860297E-4]:2.336777157602E-1)[&rate=5.434261474860297E-4]:2.157392979363E-1,(38[&rate=5.434261474860297E-4]:8.083932398541E-1,((40[&rate=5.434261474860297E-4]:7.704857248066E-1,((147[&rate=5.434261474860297E-4]:5.998574573901E-1,(((2[&rate=5.434261474860297E-4]:9.041166310573E-1,((22[&rate=5.434261474860297E-4]:4.347710675107E-1,27[&rate=5.434261474860297E-4]:4.51209423675E-1)[&rate=5.434261474860297E-4]:2.679293439101E-1,((26[&rate=5.434261474860297E-4]:6.008721587641E-1,(7[&rate=5.434261474860297E-4]:1.657977116322E-1,8[&rate=5.434261474860297E-4]:1.657977116322E-1)[&rate=5.434261474860297E-4]:3.282251320633E-1)[&rate=5.434261474860297E-4]:1.115806825241E-1,31[&rate=5.434261474860297E-4]:7.562884577266E-1)[&rate=5.434261474860297E-4]:1.206474242236E-3)[&rate=5.434261474860297E-4]:3.740189593626E-1)[&rate=5.434261474860297E-4]:1.506673167809E0,39[&rate=5.434261474860297E-4]:4.540639960373E-1)[&rate=5.434261474860297E-4]:8.494617387849E-2,(146[&rate=5.434261474860297E-4]:5.98923286449E-1,97[&rate=5.434261474860297E-4]:4.076664558479E-1)[&rate=5.434261474860297E-4]:6.030546270173E-2)[&rate=5.434261474860297E-4]:3.470238293966E-3)[&rate=5.434261474860297E-4]:1.102072314187E-1,((96[&rate=5.434261474860297E-4]:5.233585333085E-1,99[&rate=5.434261474860297E-4]:5.588776589914E-1)[&rate=5.434261474860297E-4]:1.725522338783E-1,(((101[&rate=5.434261474860297E-4]:9.334477846472E-1,((((((115[&rate=5.434261474860297E-4]:4.031917025334E-1,(13[&rate=5.434261474860297E-4]:3.56397253038E-1,19[&rate=5.434261474860297E-4]:3.947534174217E-1)[&rate=5.434261474860297E-4]:1.289862303172E-1)[&rate=5.434261474860297E-4]:2.42208152786E-1,((114[&rate=5.434261474860297E-4]:4.298815278371E-1,109[&rate=5.434261474860297E-4]:5.093335826316E-1)[&rate=5.434261474860297E-4]:1.541806535776E-1,(107[&rate=5.434261474860297E-4]:6.137727202592E-1,108[&rate=5.434261474860297E-4]:6.110329942319E-1)[&rate=5.434261474860297E-4]:3.056343375828E-2)[&rate=5.434261474860297E-4]:6.133767390466E-2)[&rate=5.434261474860297E-4]:1.522630032951E-1,((((106[&rate=5.434261474860297E-4]:1.683199098747E-1,111[&rate=5.434261474860297E-4]:1.84758266039E-1)[&rate=5.434261474860297E-4]:4.34613821907E-1,(104[&rate=5.434261474860297E-4]:4.341223267309E-1,139[&rate=5.434261474860297E-4]:6.259031486486E-1)[&rate=5.434261474860297E-4]:1.688114050507E-1)[&rate=5.434261474860297E-4]:1.695653109145E-1,116[&rate=5.434261474860297E-4]:7.122250700933E-1)[&rate=5.434261474860297E-4]:2.697685672833E-2,(148[&rate=5.434261474860297E-4]:5.836768383838E-1,143[&rate=5.434261474860297E-4]:5.809371123564E-1)[&rate=5.434261474860297E-4]:1.938812528215E-1)[&rate=5.434261474860297E-4]:5.846093179286E-2)[&rate=5.434261474860297E-4]:1.211684250486E-1,((((14[&rate=5.434261474860297E-4]:3.319308707273E-1,17[&rate=5.434261474860297E-4]:3.70287035111E-1)[&rate=5.434261474860297E-4]:2.721345969879E-1,(117[&rate=5.434261474860297E-4]:1.196190250252E-1,112[&rate=5.434261474860297E-4]:1.168792989976E-1)[&rate=5.434261474860297E-4]:4.871861687177E-1)[&rate=5.434261474860297E-4]:1.374504269445E-2,(((4[&rate=5.434261474860297E-4]:2.506641157405E-1,30[&rate=5.434261474860297E-4]:4.232668554665E-1)[&rate=5.434261474860297E-4]:2.213063083176E-1,9[&rate=5.434261474860297E-4]:5.212854925513E-1)[&rate=5.434261474860297E-4]:4.84181482093E-2,113[&rate=5.434261474860297E-4]:5.779228188426E-1)[&rate=5.434261474860297E-4]:3.988769156708E-2)[&rate=5.434261474860297E-4]:1.471253129344E-1,(105[&rate=5.434261474860297E-4]:6.173009938255E-1,110[&rate=5.434261474860297E-4]:6.392188020446E-1)[&rate=5.434261474860297E-4]:1.202375692448E-1)[&rate=5.434261474860297E-4]:2.360872411408E-1)[&rate=5.434261474860297E-4]:3.953777358451E-1,(((((140[&rate=5.434261474860297E-4]:6.218966568849E-1,(23[&rate=5.434261474860297E-4]:5.632835395245E-1,(20[&rate=5.434261474860297E-4]:3.861426827306E-1,25[&rate=5.434261474860297E-4]:4.053207649224E-1)[&rate=5.434261474860297E-4]:1.689216787118E-1)[&rate=5.434261474860297E-4]:1.627227064014E-1)[&rate=5.434261474860297E-4]:3.62741932743E-2,11[&rate=5.434261474860297E-4]:6.773489323509E-1)[&rate=5.434261474860297E-4]:5.377367586589E-1,(((21[&rate=5.434261474860297E-4]:4.307829329738E-1,28[&rate=5.434261474860297E-4]:4.554404672203E-1)[&rate=5.434261474860297E-4]:5.841491589478E-1,1[&rate=5.434261474860297E-4]:2.532882563052E-1)[&rate=5.434261474860297E-4]:7.792093455433E-2,24[&rate=5.434261474860297E-4]:1.112031108668E0)[&rate=5.434261474860297E-4]:1.98944993301E-1)[&rate=5.434261474860297E-4]:4.168987327075E-3,102[&rate=5.434261474860297E-4]:1.535012536794E-1)[&rate=5.434261474860297E-4]:2.918965175808E-3,(142[&rate=5.434261474860297E-4]:3.374140060667E-1,((141[&rate=5.434261474860297E-4]:9.695779288227E-2,145[&rate=5.434261474860297E-4]:9.969751890985E-2)[&rate=5.434261474860297E-4]:2.212097057955E-1,144[&rate=5.434261474860297E-4]:3.154277726504E-1)[&rate=5.434261474860297E-4]:1.650678136138E-2)[&rate=5.434261474860297E-4]:1.065581555254E0)[&rate=5.434261474860297E-4]:1.660079787352E-1)[&rate=5.434261474860297E-4]:1.19550177807E-1,(((6[&rate=5.434261474860297E-4]:6.046830027865E-1,(10[&rate=5.434261474860297E-4]:4.496356010978E-1,15[&rate=5.434261474860297E-4]:4.879917654812E-1)[&rate=5.434261474860297E-4]:1.714857578532E-1)[&rate=5.434261474860297E-4]:2.289415009767E-2,18[&rate=5.434261474860297E-4]:6.905908515143E-1)[&rate=5.434261474860297E-4]:7.645552078575E-1,(3[&rate=5.434261474860297E-4]:4.230409451677E-1,((89[&rate=5.434261474860297E-4]:5.524621187653E-2,88[&rate=5.434261474860297E-4]:4.154758173952E-2)[&rate=5.434261474860297E-4]:2.228218268816E-1,(((92[&rate=5.434261474860297E-4]:4.378860009542E-2,(91[&rate=5.434261474860297E-4]:9.656878187889E-3,90[&rate=5.434261474860297E-4]:9.656878187889E-3)[&rate=5.434261474860297E-4]:3.413172190753E-2)[&rate=5.434261474860297E-4]:9.86864615572E-2,(86[&rate=5.434261474860297E-4]:8.108882695486E-2,((93[&rate=5.434261474860297E-4]:6.50608239408E-2,(83[&rate=5.434261474860297E-4]:4.744875832663E-2,84[&rate=5.434261474860297E-4]:4.744875832663E-2)[&rate=5.434261474860297E-4]:3.913435477154E-3)[&rate=5.434261474860297E-4]:1.131811305918E-2,85[&rate=5.434261474860297E-4]:6.268030686297E-2)[&rate=5.434261474860297E-4]:1.840852009189E-2)[&rate=5.434261474860297E-4]:4.768760456074E-2)[&rate=5.434261474860297E-4]:1.52146778089E-2,87[&rate=5.434261474860297E-4]:1.439911093245E-1)[&rate=5.434261474860297E-4]:1.203782992966E-1)[&rate=5.434261474860297E-4]:6.983975639437E-1)[&rate=5.434261474860297E-4]:9.170366210535E-1)[&rate=5.434261474860297E-4]:9.916108314881E-2)[&rate=5.434261474860297E-4]:4.969488613048E-1)[&rate=5.434261474860297E-4]:3.85207788563E-1,98[&rate=5.434261474860297E-4]:4.739067147628E-1)[&rate=5.434261474860297E-4]:2.122763910781E-1,((94[&rate=5.434261474860297E-4]:3.461851347126E-1,100[&rate=5.434261474860297E-4]:3.461851347126E-1)[&rate=5.434261474860297E-4]:1.426205047095E-1,95[&rate=5.434261474860297E-4]:5.735050929742E-1)[&rate=5.434261474860297E-4]:1.236069746155E-1)[&rate=5.434261474860297E-4]:2.338886353148E-2)[&rate=5.434261474860297E-4]:7.153097080241E-2)[&rate=5.434261474860297E-4]:1.177980851781E-1)[&rate=5.434261474860297E-4]:2.058101494328E-2,16[&rate=5.434261474860297E-4]:2.876559665867E0)[&rate=5.434261474860297E-4]:8.56325110333E-2)[&rate=5.434261474860297E-4]:3.046564164173E-1)[&rate=5.434261474860297E-4]:9.147304660114E-2)[&rate=5.434261474860297E-4]:2.652923660268E-1)[&rate=5.434261474860297E-4]:6.592624684513E-3)[&rate=5.434261474860297E-4]:1.128336843086E-2)[&rate=5.434261474860297E-4]:1.802933283322E-3);
tree STATE_47160000 [&joint=-20981.416629606934,lnP=-20981.416629606934] = [&R] (33[&rate=5.818541532862143E-4]:6.845928261782E-2,((34[&rate=5.818541532862143E-4]:1.118065202762E-2,((((((52[&rate=5.818541532862143E-4]:3.749977087789E-1,((29[&rate=5.818541532862143E-4]:5.738816206332E-1,(5[&rate=5.818541532862143E-4]:1.434560815137E-1,12[&rate=5.818541532862143E-4]:1.818122458971E-1)[&rate=5.818541532862143E-4]:2.852200596675E-1)[&rate=5.818541532862143E-4]:1.339470271181E-1,103[&rate=5.818541532862143E-4]:4.749519354225E-1)[&rate=5.818541532862143E-4]:1.564339507917E0)[&rate=5.818541532862143E-4]:5.896096813448E-1,((((134[&rate=5.818541532862143E-4]:2.980908568647E-1,137[&rate=5.818541532862143E-4]:3.69323733577E-1)[&rate=5.818541532862143E-4]:3.747603092379E-1,133[&rate=5.818541532862143E-4]:7.029881524038E-1)[&rate=5.818541532862143E-4]:8.955452683896E-1,(((71[&rate=5.818541532862143E-4]:2.1252137014E-1,(80[&rate=5.818541532862143E-4]:1.465498973728E-1,81[&rate=5.818541532862143E-4]:1.465498973728E-1)[&rate=5.818541532862143E-4]:8.514955495894E-2)[&rate=5.818541532862143E-4]:1.37809477661E-1,(73[&rate=5.818541532862143E-4]:3.698028985216E-1,(77[&rate=5.818541532862143E-4]:3.081034704656E-1,(79[&rate=5.818541532862143E-4]:1.788756380847E-1,((72[&rate=5.818541532862143E-4]:3.289329193177E-2,78[&rate=5.818541532862143E-4]:5.481110015109E-2)[&rate=5.818541532862143E-4]:1.042870957997E-1,82[&rate=5.818541532862143E-4]:1.673173740329E-1)[&rate=5.818541532862143E-4]:1.977744213388E-2)[&rate=5.818541532862143E-4]:9.361139402487E-2)[&rate=5.818541532862143E-4]:5.621997600122E-2)[&rate=5.818541532862143E-4]:4.902109996429E-2)[&rate=5.818541532862143E-4]:2.761729380579E-1,(75[&rate=5.818541532862143E-4]:5.765736768081E-1,(70[&rate=5.818541532862143E-4]:4.007627516264E-1,(74[&rate=5.818541532862143E-4]:3.490110281259E-1,76[&rate=5.818541532862143E-4]:3.490110281259E-1)[&rate=5.818541532862143E-4]:9.010788788399E-2)[&rate=5.818541532862143E-4]:1.374547607983E-1)[&rate=5.818541532862143E-4]:1.184232597357E-1)[&rate=5.818541532862143E-4]:8.679200458935E-1)[&rate=5.818541532862143E-4]:6.081022937893E-2,53[&rate=5.818541532862143E-4]:8.772641532041E-1)[&rate=5.818541532862143E-4]:7.91465156081E-2)[&rate=5.818541532862143E-4]:3.184772204406E-1,125[&rate=5.818541532862143E-4]:1.064505375592E0)[&rate=5.818541532862143E-4]:1.701223520542E-1,((((56[&rate=5.818541532862143E-4]:2.25658370349E-1,55[&rate=5.818541532862143E-4]:2.25658370349E-1)[&rate=5.818541532862143E-4]:1.373074639376E-1,((54[&rate=5.818541532862143E-4]:3.752445433538E-2,37[&rate=5.818541532862143E-4]:1.140271865758E-1)[&rate=5.818541532862143E-4]:1.318551560915E-1,(57[&rate=5.818541532862143E-4]:7.089683120415E-2,58[&rate=5.818541532862143E-4]:8.729027382714E-2)[&rate=5.818541532862143E-4]:1.394663857801E-1)[&rate=5.818541532862143E-4]:1.635315790512E-1)[&rate=5.818541532862143E-4]:1.026409701198E-1,59[&rate=5.818541532862143E-4]:4.73803525718E-1)[&rate=5.818541532862143E-4]:1.644672745509E-1,68[&rate=5.818541532862143E-4]:5.890904724E-1)[&rate=5.818541532862143E-4]:4.788705885791E-1)[&rate=5.818541532862143E-4]:1.925073182002E-1,(((122[&rate=5.818541532862143E-4]:4.15822414704E-1,(124[&rate=5.818541532862143E-4]:3.740647893393E-3,123[&rate=5.818541532862143E-4]:6.472888330519E-3)[&rate=5.818541532862143E-4]:4.093495263735E-1)[&rate=5.818541532862143E-4]:4.353616288562E-1,67[&rate=5.818541532862143E-4]:3.499114932195E-1)[&rate=5.818541532862143E-4]:1.853358077272E-1,((((138[&rate=5.818541532862143E-4]:2.218068793027E-1,136[&rate=5.818541532862143E-4]:9.03000299875E-2)[&rate=5.818541532862143E-4]:4.098161777615E-1,135[&rate=5.818541532862143E-4]:4.316230570642E-1)[&rate=5.818541532862143E-4]:7.48723432188E-1,((119[&rate=5.818541532862143E-4]:1.127630821925E0,120[&rate=5.818541532862143E-4]:1.031740410966E0)[&rate=5.818541532862143E-4]:3.356603470156E-1,126[&rate=5.818541532862143E-4]:6.775886462968E-1)[&rate=5.818541532862143E-4]:6.500052579097E-2)[&rate=5.818541532862143E-4]:8.881318043117E-1,66[&rate=5.818541532862143E-4]:3.835467867145E-1)[&rate=5.818541532862143E-4]:1.517005142323E-1)[&rate=5.818541532862143E-4]:1.775004404602E-1)[&rate=5.818541532862143E-4]:2.239518354229E-2,((((((65[&rate=5.818541532862143E-4]:2.843101058299E-1,((60[&rate=5.818541532862143E-4]:7.920918316743E-2,64[&rate=5.818541532862143E-4]:2.298941146741E-1)[&rate=5.818541532862143E-4]:1.697006678401E-1,62[&rate=5.818541532862143E-4]:4.406906729252E-1)[&rate=5.818541532862143E-4]:3.540025482237E-2)[&rate=5.818541532862143E-4]:6.087849178041E-1,(61[&rate=5.818541532862143E-4]:2.256641529888E-1,63[&rate=5.818541532862143E-4]:1.845682625778E-1)[&rate=5.818541532862143E-4]:8.592116925629E-1)[&rate=5.818541532862143E-4]:7.66237851995E-1,(128[&rate=5.818541532862143E-4]:1.02360834803E0,((118[&rate=5.818541532862143E-4]:6.003507843454E-1,69[&rate=5.818541532862143E-4]:6.11309688455E-1)[&rate=5.818541532862143E-4]:2.361605491268E-1,((129[&rate=5.818541532862143E-4]:3.27234589905E-2,132[&rate=5.818541532862143E-4]:3.546318501785E-2)[&rate=5.818541532862143E-4]:6.043873041816E-2,(131[&rate=5.818541532862143E-4]:6.953809106357E-2,130[&rate=5.818541532862143E-4]:6.679836503621E-2)[&rate=5.818541532862143E-4]:2.636382437245E-2)[&rate=5.818541532862143E-4]:6.063628426936E-1)[&rate=5.818541532862143E-4]:3.268230419548E-1)[&rate=5.818541532862143E-4]:6.877793221197E-1)[&rate=5.818541532862143E-4]:8.045299494741E-2,(45[&rate=5.818541532862143E-4]:8.183186504873E-1,((43[&rate=5.818541532862143E-4]:6.528030196331E-1,(46[&rate=5.818541532862143E-4]:4.403039294095E-1,(41[&rate=5.818541532862143E-4]:3.391175446425E-1,(48[&rate=5.818541532862143E-4]:7.658224823323E-2,42[&rate=5.818541532862143E-4]:3.833088211301E-2)[&rate=5.818541532862143E-4]:3.062511434037E-1)[&rate=5.818541532862143E-4]:4.654157602407E-2)[&rate=5.818541532862143E-4]:2.124990902235E-1)[&rate=5.818541532862143E-4]:1.238145386778E-1,(51[&rate=5.818541532862143E-4]:6.036545304519E-1,((49[&rate=5.818541532862143E-4]:4.828187050586E-1,50[&rate=5.818541532862143E-4]:4.828187050586E-1)[&rate=5.818541532862143E-4]:9.643634056437E-2,(47[&rate=5.818541532862143E-4]:2.219350902106E-1,44[&rate=5.818541532862143E-4]:2.164706093363E-1)[&rate=5.818541532862143E-4]:3.901068406581E-1)[&rate=5.818541532862143E-4]:1.893500395464E-2)[&rate=5.818541532862143E-4]:1.456406234874E-1)[&rate=5.818541532862143E-4]:4.989781348786E-2)[&rate=5.818541532862143E-4]:2.001258023181E-1)[&rate=5.818541532862143E-4]:1.139354027456E-1,(((36[&rate=5.818541532862143E-4]:1.668612026006E-1,127[&rate=5.818541532862143E-4]:2.687409147806E0)[&rate=5.818541532862143E-4]:6.423742363253E-2,121[&rate=5.818541532862143E-4]:2.310550681028E0)[&rate=5.818541532862143E-4]:1.932946351372E-2,35[&rate=5.818541532862143E-4]:2.038527472811E-1)[&rate=5.818541532862143E-4]:1.731561972735E-1)[&rate=5.818541532862143E-4]:2.746833742755E-1,(38[&rate=5.818541532862143E-4]:1.117764619214E0,(((((101[&rate=5.818541532862143E-4]:7.054381379331E-1,(((((((115[&rate=5.818541532862143E-4]:4.736989745325E-1,(13[&rate=5.818541532862143E-4]:5.495287237438E-1,19[&rate=5.818541532862143E-4]:5.878848881275E-1)[&rate=5.818541532862143E-4]:6.36203161055E-3)[&rate=5.818541532862143E-4]:1.44703876224E-1,(108[&rate=5.818541532862143E-4]:3.631554279492E-1,(109[&rate=5.818541532862143E-4]:2.672518639164E-1,(114[&rate=5.818541532862143E-4]:1.792527383225E-1,107[&rate=5.818541532862143E-4]:2.395267109253E-1)[&rate=5.818541532862143E-4]:8.547070799426E-3)[&rate=5.818541532862143E-4]:1.178213722519E-1)[&rate=5.818541532862143E-4]:3.127816693828E-1)[&rate=5.818541532862143E-4]:1.484649678732E-1,((148[&rate=5.818541532862143E-4]:3.264606771353E-1,143[&rate=5.818541532862143E-4]:3.237209511079E-1)[&rate=5.818541532862143E-4]:3.435220319851E-1,(((104[&rate=5.818541532862143E-4]:1.785545526178E-1,(106[&rate=5.818541532862143E-4]:7.738716489566E-2,111[&rate=5.818541532862143E-4]:9.382552106003E-2)[&rate=5.818541532862143E-4]:1.011673877222E-1)[&rate=5.818541532862143E-4]:3.431918618654E-1,139[&rate=5.818541532862143E-4]:7.13527236401E-1)[&rate=5.818541532862143E-4]:4.37676371157E-2,116[&rate=5.818541532862143E-4]:5.052400789962E-1)[&rate=5.818541532862143E-4]:1.263864657405E-1)[&rate=5.818541532862143E-4]:1.35241273893E-1)[&rate=5.818541532862143E-4]:1.359735451501E-1,(((((112[&rate=5.818541532862143E-4]:1.301136560509E-1,117[&rate=5.818541532862143E-4]:1.328533820785E-1)[&rate=5.818541532862143E-4]:4.931873721127E-1,9[&rate=5.818541532862143E-4]:6.150818500815E-1)[&rate=5.818541532862143E-4]:6.031073711982E-2,(4[&rate=5.818541532862143E-4]:1.760494755222E-2,30[&rate=5.818541532862143E-4]:1.902076872782E-1)[&rate=5.818541532862143E-4]:6.08472571156E-1)[&rate=5.818541532862143E-4]:7.808008522835E-2,(14[&rate=5.818541532862143E-4]:4.497006317812E-1,17[&rate=5.818541532862143E-4]:4.880567961649E-1)[&rate=5.818541532862143E-4]:3.119912187306E-1)[&rate=5.818541532862143E-4]:8.192348654665E-2,(113[&rate=5.818541532862143E-4]:8.143582209584E-1,(105[&rate=5.818541532862143E-4]:3.701249759686E-1,110[&rate=5.818541532862143E-4]:3.920427841877E-1)[&rate=5.818541532862143E-4]:4.168359847159E-1)[&rate=5.818541532862143E-4]:2.925711610005E-2)[&rate=5.818541532862143E-4]:1.414178075432E-1)[&rate=5.818541532862143E-4]:1.139018663955E-1,(142[&rate=5.818541532862143E-4]:5.576017093526E-1,(141[&rate=5.818541532862143E-4]:2.04695197525E-1,(144[&rate=5.818541532862143E-4]:1.947296746202E-1,145[&rate=5.818541532862143E-4]:2.002091266752E-1)[&rate=5.818541532862143E-4]:7.225796877354E-3)[&rate=5.818541532862143E-4]:3.501667858001E-1)[&rate=5.818541532862143E-4]:7.139360413708E-1)[&rate=5.818541532862143E-4]:6.088633706309E-2,((102[&rate=5.818541532862143E-4]:4.040971753877E-2,(((21[&rate=5.818541532862143E-4]:7.999231011402E-1,28[&rate=5.818541532862143E-4]:8.245806353866E-1)[&rate=5.818541532862143E-4]:3.888019036417E-2,1[&rate=5.818541532862143E-4]:7.715945588786E-2)[&rate=5.818541532862143E-4]:3.599494804033E-2,24[&rate=5.818541532862143E-4]:8.939763217364E-1)[&rate=5.818541532862143E-4]:3.080772314187E-1)[&rate=5.818541532862143E-4]:3.452512568766E-2,((11[&rate=5.818541532862143E-4]:6.184495679978E-1,140[&rate=5.818541532862143E-4]:5.992714858061E-1)[&rate=5.818541532862143E-4]:1.276040978316E-1,(23[&rate=5.818541532862143E-4]:7.063937094619E-1,(20[&rate=5.818541532862143E-4]:5.199130605185E-1,25[&rate=5.818541532862143E-4]:5.390911427102E-1)[&rate=5.818541532862143E-4]:1.782614708614E-1)[&rate=5.818541532862143E-4]:1.245914632167E-1)[&rate=5.818541532862143E-4]:3.946346020545E-1)[&rate=5.818541532862143E-4]:1.091390209424E-2)[&rate=5.818541532862143E-4]:3.167111280649E-1,(((6[&rate=5.818541532862143E-4]:5.52545786873E-1,(10[&rate=5.818541532862143E-4]:3.722296280694E-1,15[&rate=5.818541532862143E-4]:4.105857924529E-1)[&rate=5.818541532862143E-4]:1.96754514968E-1)[&rate=5.818541532862143E-4]:2.827550358068E-2,(18[&rate=5.818541532862143E-4]:6.177242048786E-1,3[&rate=5.818541532862143E-4]:5.02655711728E-1)[&rate=5.818541532862143E-4]:2.611078420527E-2)[&rate=5.818541532862143E-4]:2.748578899338E-1,((89[&rate=5.818541532862143E-4]:9.644396316251E-2,88[&rate=5.818541532862143E-4]:8.27453330255E-2)[&rate=5.818541532862143E-4]:6.594029842047E-1,(87[&rate=5.818541532862143E-4]:4.216947632276E-1,(((86[&rate=5.818541532862143E-4]:3.877271216763E-2,85[&rate=5.818541532862143E-4]:3.877271216763E-2)[&rate=5.818541532862143E-4]:2.577234154275E-2,(83[&rate=5.818541532862143E-4]:2.118407713234E-2,(84[&rate=5.818541532862143E-4]:2.046659423434E-2,93[&rate=5.818541532862143E-4]:3.416522437135E-2)[&rate=5.818541532862143E-4]:7.17482898004E-4)[&rate=5.818541532862143E-4]:4.336097657804E-2)[&rate=5.818541532862143E-4]:1.289139729635E-1,(92[&rate=5.818541532862143E-4]:8.953409889658E-2,(91[&rate=5.818541532862143E-4]:5.517714842189E-2,90[&rate=5.818541532862143E-4]:5.517714842189E-2)[&rate=5.818541532862143E-4]:3.435695047469E-2)[&rate=5.818541532862143E-4]:1.176235579144E-1)[&rate=5.818541532862143E-4]:2.282357365537E-1)[&rate=5.818541532862143E-4]:3.204535540026E-1)[&rate=5.818541532862143E-4]:6.012020960339E-1)[&rate=5.818541532862143E-4]:5.961957614912E-1)[&rate=5.818541532862143E-4]:3.083577166025E-1)[&rate=5.818541532862143E-4]:8.024706300575E-1,97[&rate=5.818541532862143E-4]:4.637063576306E-1)[&rate=5.818541532862143E-4]:3.482360434226E-1,16[&rate=5.818541532862143E-4]:2.968473578537E0)[&rate=5.818541532862143E-4]:1.6098470816E-2,(((2[&rate=5.818541532862143E-4]:8.331982253821E-1,(((26[&rate=5.818541532862143E-4]:4.972730305267E-1,(7[&rate=5.818541532862143E-4]:1.035328430417E-1,8[&rate=5.818541532862143E-4]:1.035328430417E-1)[&rate=5.818541532862143E-4]:2.868908724165E-1)[&rate=5.818541532862143E-4]:1.139763469975E-1,(22[&rate=5.818541532862143E-4]:3.636750235205E-1,27[&rate=5.818541532862143E-4]:3.801133796849E-1)[&rate=5.818541532862143E-4]:2.36615449894E-1)[&rate=5.818541532862143E-4]:7.857776286404E-2,31[&rate=5.818541532862143E-4]:7.336627568266E-1)[&rate=5.818541532862143E-4]:3.269327288296E-1)[&rate=5.818541532862143E-4]:1.735824431286E0,147[&rate=5.818541532862143E-4]:6.696739030189E-1)[&rate=5.818541532862143E-4]:1.071733860087E-1,(39[&rate=5.818541532862143E-4]:5.803171348699E-1,146[&rate=5.818541532862143E-4]:7.005357141048E-1)[&rate=5.818541532862143E-4]:1.391531049775E-1)[&rate=5.818541532862143E-4]:1.796088833881E-1)[&rate=5.818541532862143E-4]:1.465444506679E-1,((((96[&rate=5.818541532862143E-4]:3.959785644475E-1,99[&rate=5.818541532862143E-4]:4.314976901304E-1)[&rate=5.818541532862143E-4]:2.491701272279E-1,98[&rate=5.818541532862143E-4]:6.588098938611E-1)[&rate=5.818541532862143E-4]:2.737570782401E-2,((94[&rate=5.818541532862143E-4]:1.667216384376E-1,100[&rate=5.818541532862143E-4]:1.667216384376E-1)[&rate=5.818541532862143E-4]:1.490020325478E-1,95[&rate=5.818541532862143E-4]:4.004231245374E-1)[&rate=5.818541532862143E-4]:2.966914388964E-1)[&rate=5.818541532862143E-4]:3.501709482666E-1,40[&rate=5.818541532862143E-4]:9.079412494054E-1)[&rate=5.818541532862143E-4]:1.376823244978E-1)[&rate=5.818541532862143E-4]:1.404470562399E-1)[&rate=5.818541532862143E-4]:1.362931461316E-1)[&rate=5.818541532862143E-4]:8.345060611911E-2)[&rate=5.818541532862143E-4]:1.390514257084E-1)[&rate=5.818541532862143E-4]:6.476181764549E-2,32[&rate=5.818541532862143E-4]:5.402466145402E-2)[&rate=5.818541532862143E-4]:8.955169109078E-3);
tree STATE_47170000 [&joint=-20990.93050982572,lnP=-20990.93050982572] = [&R] ((32[&rate=5.734739434772991E-4]:1.175639892511E-2,(((((((((29[&rate=5.734739434772991E-4]:7.448065886514E-1,(5[&rate=5.734739434772991E-4]:2.387456427462E-1,12[&rate=5.734739434772991E-4]:2.771018071297E-1)[&rate=5.734739434772991E-4]:3.608554664532E-1)[&rate=5.734739434772991E-4]:4.451654893631E-1,103[&rate=5.734739434772991E-4]:9.570953656857E-1)[&rate=5.734739434772991E-4]:9.534619192026E-1,52[&rate=5.734739434772991E-4]:2.462635503273E-1)[&rate=5.734739434772991E-4]:4.113863325199E-1,((((77[&rate=5.734739434772991E-4]:1.666437276724E-1,73[&rate=5.734739434772991E-4]:1.721231797271E-1)[&rate=5.734739434772991E-4]:3.060279414942E-1,((72[&rate=5.734739434772991E-4]:1.387912988467E-1,78[&rate=5.734739434772991E-4]:1.607091070661E-1)[&rate=5.734739434772991E-4]:1.689591542394E-1,(82[&rate=5.734739434772991E-4]:2.308317874466E-1,(71[&rate=5.734739434772991E-4]:1.832532333078E-1,79[&rate=5.734739434772991E-4]:2.106504935818E-1)[&rate=5.734739434772991E-4]:1.196211578265E-2)[&rate=5.734739434772991E-4]:1.07055651941E-1)[&rate=5.734739434772991E-4]:1.073869695051E-1)[&rate=5.734739434772991E-4]:4.789330343854E-2,(80[&rate=5.734739434772991E-4]:2.76699741302E-1,81[&rate=5.734739434772991E-4]:2.76699741302E-1)[&rate=5.734739434772991E-4]:2.000296148648E-1)[&rate=5.734739434772991E-4]:1.974768300344E-1,((76[&rate=5.734739434772991E-4]:5.474071579261E-1,(74[&rate=5.734739434772991E-4]:4.527672241541E-1,70[&rate=5.734739434772991E-4]:4.144110597706E-1)[&rate=5.734739434772991E-4]:9.463993377206E-2)[&rate=5.734739434772991E-4]:9.044976889031E-2,75[&rate=5.734739434772991E-4]:6.378569268165E-1)[&rate=5.734739434772991E-4]:8.566432787787E-2)[&rate=5.734739434772991E-4]:6.723949654536E-1)[&rate=5.734739434772991E-4]:4.552740046599E-2,((134[&rate=5.734739434772991E-4]:4.507188384725E-1,137[&rate=5.734739434772991E-4]:5.219517151847E-1)[&rate=5.734739434772991E-4]:1.002966150653E-1,133[&rate=5.734739434772991E-4]:5.81152439839E-1)[&rate=5.734739434772991E-4]:8.959076191311E-1)[&rate=5.734739434772991E-4]:3.014597064771E-2,53[&rate=5.734739434772991E-4]:7.251265326495E-1)[&rate=5.734739434772991E-4]:2.436067201602E-1,125[&rate=5.734739434772991E-4]:7.583507391485E-1)[&rate=5.734739434772991E-4]:4.089420212186E-1,((((56[&rate=5.734739434772991E-4]:3.156665728788E-1,55[&rate=5.734739434772991E-4]:3.156665728788E-1)[&rate=5.734739434772991E-4]:1.111751124292E-1,(58[&rate=5.734739434772991E-4]:1.902029169394E-1,((37[&rate=5.734739434772991E-4]:9.163279439241E-2,54[&rate=5.734739434772991E-4]:1.513006215196E-2)[&rate=5.734739434772991E-4]:1.108978468681E-1,59[&rate=5.734739434772991E-4]:1.642792751403E-1)[&rate=5.734739434772991E-4]:6.797958739E-3)[&rate=5.734739434772991E-4]:2.639611727403E-1)[&rate=5.734739434772991E-4]:3.210565334694E-2,57[&rate=5.734739434772991E-4]:4.698763004037E-1)[&rate=5.734739434772991E-4]:1.71039338363E-1,68[&rate=5.734739434772991E-4]:5.890030704606E-1)[&rate=5.734739434772991E-4]:4.116230232398E-1)[&rate=5.734739434772991E-4]:4.212940961904E-1,(((35[&rate=5.734739434772991E-4]:3.558034903878E-1,((36[&rate=5.734739434772991E-4]:1.115748809378E-2,(127[&rate=5.734739434772991E-4]:2.437406565054E0,121[&rate=5.734739434772991E-4]:1.996310674643E0)[&rate=5.734739434772991E-4]:9.429886824495E-2)[&rate=5.734739434772991E-4]:3.455624543694E-1,(((((131[&rate=5.734739434772991E-4]:2.883479117726E-1,((132[&rate=5.734739434772991E-4]:1.147075810623E-1,129[&rate=5.734739434772991E-4]:1.119678550349E-1)[&rate=5.734739434772991E-4]:8.022241101208E-2,130[&rate=5.734739434772991E-4]:1.92190266047E-1)[&rate=5.734739434772991E-4]:9.341791969829E-2)[&rate=5.734739434772991E-4]:2.999953942764E-1,(118[&rate=5.734739434772991E-4]:5.304509672186E-1,69[&rate=5.734739434772991E-4]:5.414098713283E-1)[&rate=5.734739434772991E-4]:1.92138914173E-1)[&rate=5.734739434772991E-4]:9.391441678872E-1,128[&rate=5.734739434772991E-4]:1.522008021882E0)[&rate=5.734739434772991E-4]:2.023451793771E-2,((62[&rate=5.734739434772991E-4]:4.279713203717E-1,(65[&rate=5.734739434772991E-4]:2.017424269869E-1,(60[&rate=5.734739434772991E-4]:1.151768362691E-1,64[&rate=5.734739434772991E-4]:2.658617677758E-1)[&rate=5.734739434772991E-4]:8.656559071777E-2)[&rate=5.734739434772991E-4]:3.444807146709E-2)[&rate=5.734739434772991E-4]:4.623891828211E-1,(61[&rate=5.734739434772991E-4]:1.76153122102E-1,63[&rate=5.734739434772991E-4]:1.35057231691E-1)[&rate=5.734739434772991E-4]:7.142073810908E-1)[&rate=5.734739434772991E-4]:7.916080640237E-1)[&rate=5.734739434772991E-4]:2.164749062281E-1,(((44[&rate=5.734739434772991E-4]:6.925945946906E-1,(49[&rate=5.734739434772991E-4]:4.759711025093E-1,50[&rate=5.734739434772991E-4]:4.759711025093E-1)[&rate=5.734739434772991E-4]:1.893010878098E-1)[&rate=5.734739434772991E-4]:4.8076975551E-2,(45[&rate=5.734739434772991E-4]:6.578699434737E-1,51[&rate=5.734739434772991E-4]:6.387442604136E-1)[&rate=5.734739434772991E-4]:8.006938633074E-2)[&rate=5.734739434772991E-4]:2.176274790295E-3,(47[&rate=5.734739434772991E-4]:7.061643264769E-1,(43[&rate=5.734739434772991E-4]:6.158458747689E-1,((41[&rate=5.734739434772991E-4]:3.936398208601E-1,(42[&rate=5.734739434772991E-4]:3.172433890157E-1,48[&rate=5.734739434772991E-4]:3.554947551359E-1)[&rate=5.734739434772991E-4]:8.186091271865E-2)[&rate=5.734739434772991E-4]:1.087060637977E-1,46[&rate=5.734739434772991E-4]:5.569906934007E-1)[&rate=5.734739434772991E-4]:5.885518136817E-2)[&rate=5.734739434772991E-4]:9.031845170798E-2)[&rate=5.734739434772991E-4]:4.214799942923E-2)[&rate=5.734739434772991E-4]:2.452056291613E-1)[&rate=5.734739434772991E-4]:8.019427723781E-2)[&rate=5.734739434772991E-4]:4.565889039039E-2)[&rate=5.734739434772991E-4]:1.366516073573E-1,(38[&rate=5.734739434772991E-4]:9.610888275E-1,(((((16[&rate=5.734739434772991E-4]:2.654852671812E0,(147[&rate=5.734739434772991E-4]:5.886123885447E-1,97[&rate=5.734739434772991E-4]:4.601970879981E-1)[&rate=5.734739434772991E-4]:3.812440633055E-2)[&rate=5.734739434772991E-4]:6.945074827838E-3,(39[&rate=5.734739434772991E-4]:5.743892004704E-1,(101[&rate=5.734739434772991E-4]:4.704826784293E-1,((((((1[&rate=5.734739434772991E-4]:3.395443666208E-2,24[&rate=5.734739434772991E-4]:8.147763544703E-1)[&rate=5.734739434772991E-4]:8.104565782795E-2,(28[&rate=5.734739434772991E-4]:8.648609392374E-1,21[&rate=5.734739434772991E-4]:8.402034049909E-1)[&rate=5.734739434772991E-4]:3.644052511558E-2)[&rate=5.734739434772991E-4]:2.953382573522E-1,(142[&rate=5.734739434772991E-4]:5.69158653435E-1,((144[&rate=5.734739434772991E-4]:2.655600802146E-1,141[&rate=5.734739434772991E-4]:2.682998062419E-1)[&rate=5.734739434772991E-4]:8.378966497441E-2,145[&rate=5.734739434772991E-4]:3.548291972439E-1)[&rate=5.734739434772991E-4]:2.14329456191E-1)[&rate=5.734739434772991E-4]:7.069331230649E-1)[&rate=5.734739434772991E-4]:1.464276900247E-1,(((11[&rate=5.734739434772991E-4]:5.455395306214E-1,140[&rate=5.734739434772991E-4]:5.263614484297E-1)[&rate=5.734739434772991E-4]:1.178417363984E-1,((25[&rate=5.734739434772991E-4]:4.913937770038E-1,20[&rate=5.734739434772991E-4]:4.72215694812E-1)[&rate=5.734739434772991E-4]:2.592291030474E-1,23[&rate=5.734739434772991E-4]:7.396639759415E-1)[&rate=5.734739434772991E-4]:8.648797927569E-3)[&rate=5.734739434772991E-4]:4.44070959946E-1,102[&rate=5.734739434772991E-4]:4.169880230841E-2)[&rate=5.734739434772991E-4]:1.342453217504E-1)[&rate=5.734739434772991E-4]:1.798735020744E-2,(((((109[&rate=5.734739434772991E-4]:4.083256136037E-1,(114[&rate=5.734739434772991E-4]:1.098199399062E-1,107[&rate=5.734739434772991E-4]:1.70093912509E-1)[&rate=5.734739434772991E-4]:2.19053618903E-1)[&rate=5.734739434772991E-4]:2.693062323987E-1,108[&rate=5.734739434772991E-4]:6.557140377834E-1)[&rate=5.734739434772991E-4]:1.254897033495E-1,((13[&rate=5.734739434772991E-4]:2.31652601191E-1,19[&rate=5.734739434772991E-4]:2.700087655747E-1)[&rate=5.734739434772991E-4]:3.494887166152E-1,115[&rate=5.734739434772991E-4]:4.989495369843E-1)[&rate=5.734739434772991E-4]:2.247199575731E-1)[&rate=5.734739434772991E-4]:3.013177925977E-1,((148[&rate=5.734739434772991E-4]:2.017322582311E-1,143[&rate=5.734739434772991E-4]:1.989925322038E-1)[&rate=5.734739434772991E-4]:4.076776204835E-1,(116[&rate=5.734739434772991E-4]:5.547189722949E-1,((111[&rate=5.734739434772991E-4]:3.332868742406E-2,139[&rate=5.734739434772991E-4]:2.086711531774E-1)[&rate=5.734739434772991E-4]:4.026108922022E-1,(104[&rate=5.734739434772991E-4]:1.18920094105E-1,106[&rate=5.734739434772991E-4]:1.18920094105E-1)[&rate=5.734739434772991E-4]:3.005811293569E-1)[&rate=5.734739434772991E-4]:1.954917214357E-1)[&rate=5.734739434772991E-4]:1.633474203604E-2)[&rate=5.734739434772991E-4]:4.539335728242E-1)[&rate=5.734739434772991E-4]:9.153284780996E-2,(((14[&rate=5.734739434772991E-4]:5.009487393844E-1,17[&rate=5.734739434772991E-4]:5.393049037681E-1)[&rate=5.734739434772991E-4]:2.062295404566E-1,((4[&rate=5.734739434772991E-4]:2.182290384685E-2,30[&rate=5.734739434772991E-4]:1.944256435729E-1)[&rate=5.734739434772991E-4]:4.688558020466E-1,((9[&rate=5.734739434772991E-4]:1.111857226049E-1,117[&rate=5.734739434772991E-4]:1.221446267146E-1)[&rate=5.734739434772991E-4]:2.712198408471E-1,112[&rate=5.734739434772991E-4]:3.906247415341E-1)[&rate=5.734739434772991E-4]:1.575882109345E-1)[&rate=5.734739434772991E-4]:1.589653273723E-1)[&rate=5.734739434772991E-4]:2.254324754269E-1,((110[&rate=5.734739434772991E-4]:6.099654519626E-1,113[&rate=5.734739434772991E-4]:6.154449040173E-1)[&rate=5.734739434772991E-4]:1.26155898438E-1,105[&rate=5.734739434772991E-4]:7.142035421815E-1)[&rate=5.734739434772991E-4]:1.910099528126E-1)[&rate=5.734739434772991E-4]:2.661011605191E-1)[&rate=5.734739434772991E-4]:6.919216121886E-2)[&rate=5.734739434772991E-4]:8.251150676568E-2,(((89[&rate=5.734739434772991E-4]:3.623579513623E-2,88[&rate=5.734739434772991E-4]:2.253716499922E-2)[&rate=5.734739434772991E-4]:2.446822670817E-1,(87[&rate=5.734739434772991E-4]:1.754418666443E-1,(((86[&rate=5.734739434772991E-4]:1.232560351606E-1,((85[&rate=5.734739434772991E-4]:6.581261727224E-2,83[&rate=5.734739434772991E-4]:6.581261727224E-2)[&rate=5.734739434772991E-4]:3.033921161557E-2,84[&rate=5.734739434772991E-4]:9.61518288878E-2)[&rate=5.734739434772991E-4]:2.710420627284E-2)[&rate=5.734739434772991E-4]:4.526962372005E-3,93[&rate=5.734739434772991E-4]:1.414816276697E-1)[&rate=5.734739434772991E-4]:3.875582052017E-2,(92[&rate=5.734739434772991E-4]:8.570979026697E-2,(91[&rate=5.734739434772991E-4]:3.503674244129E-2,90[&rate=5.734739434772991E-4]:3.503674244129E-2)[&rate=5.734739434772991E-4]:5.067304782568E-2)[&rate=5.734739434772991E-4]:9.452765792286E-2)[&rate=5.734739434772991E-4]:8.903048591471E-3)[&rate=5.734739434772991E-4]:9.17775654366E-2)[&rate=5.734739434772991E-4]:8.478330502123E-1,(((10[&rate=5.734739434772991E-4]:1.823026891333E-1,15[&rate=5.734739434772991E-4]:2.206588535167E-1)[&rate=5.734739434772991E-4]:3.138803764916E-1,6[&rate=5.734739434772991E-4]:4.797447094605E-1)[&rate=5.734739434772991E-4]:1.417722298181E-1,(3[&rate=5.734739434772991E-4]:4.532587755604E-1,18[&rate=5.734739434772991E-4]:5.68327268711E-1)[&rate=5.734739434772991E-4]:1.162033691977E-1)[&rate=5.734739434772991E-4]:5.864310137906E-3)[&rate=5.734739434772991E-4]:6.983768001085E-1)[&rate=5.734739434772991E-4]:1.995191494524E-1)[&rate=5.734739434772991E-4]:1.077070681035E0)[&rate=5.734739434772991E-4]:1.915620052348E-3)[&rate=5.734739434772991E-4]:1.275458768022E-1,((((94[&rate=5.734739434772991E-4]:2.961755399232E-1,100[&rate=5.734739434772991E-4]:2.961755399232E-1)[&rate=5.734739434772991E-4]:6.044456168024E-2,95[&rate=5.734739434772991E-4]:4.413195551555E-1)[&rate=5.734739434772991E-4]:3.086242972316E-1,98[&rate=5.734739434772991E-4]:7.390148906384E-1)[&rate=5.734739434772991E-4]:5.411202197132E-2,(96[&rate=5.734739434772991E-4]:5.762798000713E-1,99[&rate=5.734739434772991E-4]:6.117989257542E-1)[&rate=5.734739434772991E-4]:2.031859103527E-1)[&rate=5.734739434772991E-4]:3.913908526153E-2)[&rate=5.734739434772991E-4]:3.07931347828E-2,146[&rate=5.734739434772991E-4]:8.548624113427E-1)[&rate=5.734739434772991E-4]:3.330991576186E-2,((2[&rate=5.734739434772991E-4]:7.70668706755E-1,(31[&rate=5.734739434772991E-4]:8.451343196669E-1,((26[&rate=5.734739434772991E-4]:6.294620630925E-1,(7[&rate=5.734739434772991E-4]:6.937942766169E-2,8[&rate=5.734739434772991E-4]:6.937942766169E-2)[&rate=5.734739434772991E-4]:4.532333203622E-1)[&rate=5.734739434772991E-4]:1.690434597391E-1,(22[&rate=5.734739434772991E-4]:5.692032675371E-1,27[&rate=5.734739434772991E-4]:5.856416237015E-1)[&rate=5.734739434772991E-4]:2.183433511848E-1)[&rate=5.734739434772991E-4]:2.793180396938E-3)[&rate=5.734739434772991E-4]:1.529316473622E-1)[&rate=5.734739434772991E-4]:1.786393015348E0,40[&rate=5.734739434772991E-4]:6.00335919274E-1)[&rate=5.734739434772991E-4]:1.676178285956E-1)[&rate=5.734739434772991E-4]:2.614410905594E-1)[&rate=5.734739434772991E-4]:1.337317167607E-1)[&rate=5.734739434772991E-4]:3.77334717624E-1,34[&rate=5.734739434772991E-4]:6.776116739031E-3)[&rate=5.734739434772991E-4]:4.409736749385E-3)[&rate=5.734739434772991E-4]:2.248835365578E-2)[&rate=5.734739434772991E-4]:3.277490709267E-2,(((66[&rate=5.734739434772991E-4]:2.887028843858E-1,((126[&rate=5.734739434772991E-4]:1.069977622042E0,((138[&rate=5.734739434772991E-4]:2.298948223333E-1,136[&rate=5.734739434772991E-4]:9.83879730181E-2)[&rate=5.734739434772991E-4]:3.472787481505E-1,135[&rate=5.734739434772991E-4]:3.771735704838E-1)[&rate=5.734739434772991E-4]:1.130561368722E0)[&rate=5.734739434772991E-4]:6.479913647789E-2,(120[&rate=5.734739434772991E-4]:1.816941383986E0,119[&rate=5.734739434772991E-4]:1.912831794945E0)[&rate=5.734739434772991E-4]:7.647486218137E-3)[&rate=5.734739434772991E-4]:4.01100315551E-1)[&rate=5.734739434772991E-4]:1.890920464439E-1,(((124[&rate=5.734739434772991E-4]:1.163690018322E-1,123[&rate=5.734739434772991E-4]:1.191012422693E-1)[&rate=5.734739434772991E-4]:2.551592677675E-1,122[&rate=5.734739434772991E-4]:3.742605100368E-1)[&rate=5.734739434772991E-4]:4.123489173937E-1,67[&rate=5.734739434772991E-4]:2.853368770899E-1)[&rate=5.734739434772991E-4]:1.924580537398E-1)[&rate=5.734739434772991E-4]:4.159463206235E-1,33[&rate=5.734739434772991E-4]:1.428919665866E-2)[&rate=5.734739434772991E-4]:3.572156141383E-2);
tree STATE_47180000 [&joint=-20982.82597925869,lnP=-20982.82597925869] = [&R] ((33[&rate=5.347950732947521E-4]:4.292622353854E-2,(34[&rate=5.347950732947521E-4]:4.853429849929E-2,(((126[&rate=5.347950732947521E-4]:1.221731950588E0,(119[&rate=5.347950732947521E-4]:1.796654759094E0,(120[&rate=5.347950732947521E-4]:1.650708538025E0,((138[&rate=5.347950732947521E-4]:1.552938894078E-1,136[&rate=5.347950732947521E-4]:2.378704009258E-2)[&rate=5.347950732947521E-4]:7.247187457276E-1,135[&rate=5.347950732947521E-4]:6.800126351353E-1)[&rate=5.347950732947521E-4]:7.186411083696E-1)[&rate=5.347950732947521E-4]:5.00558101099E-2)[&rate=5.347950732947521E-4]:2.107797141375E-1)[&rate=5.347950732947521E-4]:4.466251101563E-1,(66[&rate=5.347950732947521E-4]:3.029831531373E-1,(((124[&rate=5.347950732947521E-4]:8.002188617174E-2,123[&rate=5.347950732947521E-4]:8.275412660887E-2)[&rate=5.347950732947521E-4]:1.645601401209E-1,122[&rate=5.347950732947521E-4]:2.473142667298E-1)[&rate=5.347950732947521E-4]:3.936354599462E-1,67[&rate=5.347950732947521E-4]:1.396771763353E-1)[&rate=5.347950732947521E-4]:1.633059768019E-1)[&rate=5.347950732947521E-4]:1.18199717922E-1)[&rate=5.347950732947521E-4]:4.808933295624E-1,32[&rate=5.347950732947521E-4]:1.714469377252E-2)[&rate=5.347950732947521E-4]:9.471796507681E-3)[&rate=5.347950732947521E-4]:1.083028120363E-2)[&rate=5.347950732947521E-4]:7.431908658333E-4,((((53[&rate=5.347950732947521E-4]:9.641078617595E-1,((((137[&rate=5.347950732947521E-4]:5.898226834267E-1,134[&rate=5.347950732947521E-4]:5.185898067145E-1)[&rate=5.347950732947521E-4]:3.172127863164E-2,133[&rate=5.347950732947521E-4]:5.804480716473E-1)[&rate=5.347950732947521E-4]:1.101042370744E0,(((29[&rate=5.347950732947521E-4]:6.304615182272E-1,(5[&rate=5.347950732947521E-4]:7.859430889226E-2,12[&rate=5.347950732947521E-4]:1.169504732757E-1)[&rate=5.347950732947521E-4]:4.066617298829E-1)[&rate=5.347950732947521E-4]:3.205185539848E-1,103[&rate=5.347950732947521E-4]:7.181033598832E-1)[&rate=5.347950732947521E-4]:1.672235152323E0,52[&rate=5.347950732947521E-4]:7.260447776454E-1)[&rate=5.347950732947521E-4]:1.81562889089E-1)[&rate=5.347950732947521E-4]:4.71566197674E-2,((((77[&rate=5.347950732947521E-4]:5.049374740713E-1,73[&rate=5.347950732947521E-4]:5.10416926126E-1)[&rate=5.347950732947521E-4]:4.012209024011E-3,71[&rate=5.347950732947521E-4]:4.459359844652E-1)[&rate=5.347950732947521E-4]:1.389259145885E-1,((82[&rate=5.347950732947521E-4]:5.402939263965E-1,(79[&rate=5.347950732947521E-4]:4.731771978941E-1,(72[&rate=5.347950732947521E-4]:8.591907029485E-2,78[&rate=5.347950732947521E-4]:1.078368785142E-1)[&rate=5.347950732947521E-4]:3.653403193799E-1)[&rate=5.347950732947521E-4]:5.88975504204E-2)[&rate=5.347950732947521E-4]:6.955059019022E-2,(80[&rate=5.347950732947521E-4]:2.839613794342E-2,81[&rate=5.347950732947521E-4]:2.839613794342E-2)[&rate=5.347950732947521E-4]:5.65010022479E-1)[&rate=5.347950732947521E-4]:1.063382082308E-2)[&rate=5.347950732947521E-4]:4.072948244153E-1,((76[&rate=5.347950732947521E-4]:3.932482808057E-1,75[&rate=5.347950732947521E-4]:3.932482808057E-1)[&rate=5.347950732947521E-4]:2.305390887776E-1,(70[&rate=5.347950732947521E-4]:3.71296678008E-1,74[&rate=5.347950732947521E-4]:4.096528423914E-1)[&rate=5.347950732947521E-4]:2.141345271918E-1)[&rate=5.347950732947521E-4]:4.368625045707E-1)[&rate=5.347950732947521E-4]:6.323807496487E-1)[&rate=5.347950732947521E-4]:1.754029656902E-2)[&rate=5.347950732947521E-4]:6.657784173226E-1,125[&rate=5.347950732947521E-4]:1.419503765421E0)[&rate=5.347950732947521E-4]:1.06753255022E-1,((((37[&rate=5.347950732947521E-4]:4.955233526874E-1,57[&rate=5.347950732947521E-4]:4.600042270043E-1)[&rate=5.347950732947521E-4]:4.389439245091E-2,((56[&rate=5.347950732947521E-4]:3.224917351726E-1,55[&rate=5.347950732947521E-4]:3.224917351726E-1)[&rate=5.347950732947521E-4]:1.539466414929E-1,(54[&rate=5.347950732947521E-4]:3.399362871116E-1,58[&rate=5.347950732947521E-4]:3.973133362919E-1)[&rate=5.347950732947521E-4]:1.064474447453E-1)[&rate=5.347950732947521E-4]:1.653128104096E-2)[&rate=5.347950732947521E-4]:1.514343317835E-2,59[&rate=5.347950732947521E-4]:5.163098121964E-1)[&rate=5.347950732947521E-4]:3.840048625221E-1,68[&rate=5.347950732947521E-4]:8.511343468495E-1)[&rate=5.347950732947521E-4]:5.084560069266E-1)[&rate=5.347950732947521E-4]:8.287622289299E-2,((35[&rate=5.347950732947521E-4]:3.767844604728E-1,(((36[&rate=5.347950732947521E-4]:9.420766638025E-3,127[&rate=5.347950732947521E-4]:2.529968711843E0)[&rate=5.347950732947521E-4]:1.177946902627E-1,121[&rate=5.347950732947521E-4]:2.206667511695E0)[&rate=5.347950732947521E-4]:3.579562189265E-2,((((131[&rate=5.347950732947521E-4]:3.517607370633E-1,((132[&rate=5.347950732947521E-4]:2.590793664434E-1,130[&rate=5.347950732947521E-4]:2.56339640416E-1)[&rate=5.347950732947521E-4]:2.43348984835E-2,129[&rate=5.347950732947521E-4]:2.806745388995E-1)[&rate=5.347950732947521E-4]:6.83464721364E-2)[&rate=5.347950732947521E-4]:2.980171706687E-1,(118[&rate=5.347950732947521E-4]:5.461315154493E-1,69[&rate=5.347950732947521E-4]:5.57090419559E-1)[&rate=5.347950732947521E-4]:2.378929676252E-1)[&rate=5.347950732947521E-4]:8.166582838277E-1,(128[&rate=5.347950732947521E-4]:1.350200403897E0,(((65[&rate=5.347950732947521E-4]:2.870341751831E-1,(60[&rate=5.347950732947521E-4]:1.878525049035E-1,64[&rate=5.347950732947521E-4]:3.385374364102E-1)[&rate=5.347950732947521E-4]:9.918167027958E-2)[&rate=5.347950732947521E-4]:1.340866175883E-1,62[&rate=5.347950732947521E-4]:6.129016146891E-1)[&rate=5.347950732947521E-4]:1.75574333986E-1,(61[&rate=5.347950732947521E-4]:9.182884952663E-2,63[&rate=5.347950732947521E-4]:5.073295911559E-2)[&rate=5.347950732947521E-4]:6.966470991485E-1)[&rate=5.347950732947521E-4]:7.014504826188E-1)[&rate=5.347950732947521E-4]:1.107563356082E-1)[&rate=5.347950732947521E-4]:1.629989500077E-1,(((((46[&rate=5.347950732947521E-4]:5.496739075361E-1,43[&rate=5.347950732947521E-4]:5.496739075361E-1)[&rate=5.347950732947521E-4]:4.633624437248E-2,((48[&rate=5.347950732947521E-4]:4.774637895693E-1,42[&rate=5.347950732947521E-4]:4.392124234491E-1)[&rate=5.347950732947521E-4]:7.174977292525E-2,41[&rate=5.347950732947521E-4]:5.054977155001E-1)[&rate=5.347950732947521E-4]:3.586762766553E-2)[&rate=5.347950732947521E-4]:7.014035722638E-2,(49[&rate=5.347950732947521E-4]:5.506353487523E-1,50[&rate=5.347950732947521E-4]:5.506353487523E-1)[&rate=5.347950732947521E-4]:8.2728275137E-2)[&rate=5.347950732947521E-4]:8.938188381764E-3,((47[&rate=5.347950732947521E-4]:5.07549501758E-1,51[&rate=5.347950732947521E-4]:4.802270973865E-1)[&rate=5.347950732947521E-4]:8.578369221574E-2,44[&rate=5.347950732947521E-4]:5.878687130994E-1)[&rate=5.347950732947521E-4]:8.175550354307E-2)[&rate=5.347950732947521E-4]:6.127644144285E-2,45[&rate=5.347950732947521E-4]:7.281684176482E-1)[&rate=5.347950732947521E-4]:1.22391059573E-1)[&rate=5.347950732947521E-4]:2.124717010275E-2)[&rate=5.347950732947521E-4]:2.603487241451E-1)[&rate=5.347950732947521E-4]:3.310400996158E-1,(38[&rate=5.347950732947521E-4]:8.828911812117E-1,((((2[&rate=5.347950732947521E-4]:7.064212095305E-1,((26[&rate=5.347950732947521E-4]:7.200005994294E-1,(7[&rate=5.347950732947521E-4]:1.470003291027E-1,8[&rate=5.347950732947521E-4]:1.470003291027E-1)[&rate=5.347950732947521E-4]:4.661509552581E-1)[&rate=5.347950732947521E-4]:9.339721454699E-2,((22[&rate=5.347950732947521E-4]:4.098653845107E-1,27[&rate=5.347950732947521E-4]:4.263037406751E-1)[&rate=5.347950732947521E-4]:2.993477797373E-1,31[&rate=5.347950732947521E-4]:7.640076847961E-1)[&rate=5.347950732947521E-4]:9.322574561869E-2)[&rate=5.347950732947521E-4]:7.658503938985E-2)[&rate=5.347950732947521E-4]:1.858760798036E0,((97[&rate=5.347950732947521E-4]:4.491742891822E-1,(101[&rate=5.347950732947521E-4]:7.158219065276E-1,(((((((((107[&rate=5.347950732947521E-4]:4.381429473214E-1,114[&rate=5.347950732947521E-4]:3.778689747186E-1)[&rate=5.347950732947521E-4]:3.280856393558E-2,109[&rate=5.347950732947521E-4]:4.901295934487E-1)[&rate=5.347950732947521E-4]:1.515217922272E-2,108[&rate=5.347950732947521E-4]:4.833639644523E-1)[&rate=5.347950732947521E-4]:3.02882000979E-1,(13[&rate=5.347950732947521E-4]:5.028625734082E-1,19[&rate=5.347950732947521E-4]:5.412187377919E-1)[&rate=5.347950732947521E-4]:3.080409262695E-1)[&rate=5.347950732947521E-4]:4.979925781896E-2,115[&rate=5.347950732947521E-4]:7.785109766749E-1)[&rate=5.347950732947521E-4]:7.624135891363E-2,((148[&rate=5.347950732947521E-4]:1.565408984303E-1,143[&rate=5.347950732947521E-4]:1.53801172403E-1)[&rate=5.347950732947521E-4]:7.003250523806E-1,(((104[&rate=5.347950732947521E-4]:1.516622819891E-1,(139[&rate=5.347950732947521E-4]:3.326024044398E-1,106[&rate=5.347950732947521E-4]:1.40821582522E-1)[&rate=5.347950732947521E-4]:1.084069946709E-2)[&rate=5.347950732947521E-4]:1.996196474297E-2,111[&rate=5.347950732947521E-4]:1.880626028965E-1)[&rate=5.347950732947521E-4]:6.28033120825E-1,116[&rate=5.347950732947521E-4]:7.393833949543E-1)[&rate=5.347950732947521E-4]:7.912639147292E-2)[&rate=5.347950732947521E-4]:3.624254916124E-2)[&rate=5.347950732947521E-4]:5.533166024606E-2,(((110[&rate=5.347950732947521E-4]:6.345916066876E-1,105[&rate=5.347950732947521E-4]:6.126737984685E-1)[&rate=5.347950732947521E-4]:1.185728482257E-1,113[&rate=5.347950732947521E-4]:7.586439069679E-1)[&rate=5.347950732947521E-4]:1.712235243462E-2,(((14[&rate=5.347950732947521E-4]:3.575805671305E-1,17[&rate=5.347950732947521E-4]:3.959367315142E-1)[&rate=5.347950732947521E-4]:1.031050119988E-1,(4[&rate=5.347950732947521E-4]:1.24721119565E-1,30[&rate=5.347950732947521E-4]:2.97323859291E-1)[&rate=5.347950732947521E-4]:2.784302129891E-1)[&rate=5.347950732947521E-4]:2.17248631118E-2,(112[&rate=5.347950732947521E-4]:4.100666625843E-1,(9[&rate=5.347950732947521E-4]:2.220396438538E-1,117[&rate=5.347950732947521E-4]:2.329985479634E-1)[&rate=5.347950732947521E-4]:1.798078406485E-1)[&rate=5.347950732947521E-4]:7.234377965673E-2)[&rate=5.347950732947521E-4]:2.933558171615E-1)[&rate=5.347950732947521E-4]:2.165095172539E-1)[&rate=5.347950732947521E-4]:3.58338084585E-1,(((((11[&rate=5.347950732947521E-4]:6.348404700561E-1,140[&rate=5.347950732947521E-4]:6.156623878643E-1)[&rate=5.347950732947521E-4]:1.84679992368E-1,((25[&rate=5.347950732947521E-4]:5.864118283946E-1,20[&rate=5.347950732947521E-4]:5.672337462029E-1)[&rate=5.347950732947521E-4]:1.651004963842E-1,23[&rate=5.347950732947521E-4]:7.405534206691E-1)[&rate=5.347950732947521E-4]:1.638985486041E-1)[&rate=5.347950732947521E-4]:2.970977845752E-1,102[&rate=5.347950732947521E-4]:5.086482234177E-2)[&rate=5.347950732947521E-4]:8.953382917842E-2,((21[&rate=5.347950732947521E-4]:8.989290261823E-1,(1[&rate=5.347950732947521E-4]:2.420026695471E-2,28[&rate=5.347950732947521E-4]:8.105016368176E-1)[&rate=5.347950732947521E-4]:1.130849236111E-1)[&rate=5.347950732947521E-4]:2.06293831837E-2,24[&rate=5.347950732947521E-4]:9.387364915578E-1)[&rate=5.347950732947521E-4]:3.633059955788E-1)[&rate=5.347950732947521E-4]:1.240869411316E-1,(142[&rate=5.347950732947521E-4]:4.884862947063E-1,((145[&rate=5.347950732947521E-4]:1.724219202348E-1,141[&rate=5.347950732947521E-4]:1.696821942072E-1)[&rate=5.347950732947521E-4]:1.466827724178E-1,144[&rate=5.347950732947521E-4]:3.136252405977E-1)[&rate=5.347950732947521E-4]:1.693816020537E-1)[&rate=5.347950732947521E-4]:1.022574640411E0)[&rate=5.347950732947521E-4]:1.215566585011E-2)[&rate=5.347950732947521E-4]:2.301902254565E-1,(((89[&rate=5.347950732947521E-4]:1.687805490917E-1,88[&rate=5.347950732947521E-4]:1.550819189546E-1)[&rate=5.347950732947521E-4]:9.397589761977E-2,((92[&rate=5.347950732947521E-4]:1.403539604138E-1,(91[&rate=5.347950732947521E-4]:5.162225576005E-2,90[&rate=5.347950732947521E-4]:5.162225576005E-2)[&rate=5.347950732947521E-4]:8.873170465375E-2)[&rate=5.347950732947521E-4]:3.621988773482E-2,(((83[&rate=5.347950732947521E-4]:1.167861860562E-1,84[&rate=5.347950732947521E-4]:1.167861860562E-1)[&rate=5.347950732947521E-4]:6.80172279624E-4,((86[&rate=5.347950732947521E-4]:5.675093177489E-2,93[&rate=5.347950732947521E-4]:7.044956191191E-2)[&rate=5.347950732947521E-4]:1.973863229794E-2,85[&rate=5.347950732947521E-4]:7.648956407284E-2)[&rate=5.347950732947521E-4]:4.097679426298E-2)[&rate=5.347950732947521E-4]:3.991418592032E-2,87[&rate=5.347950732947521E-4]:1.573805442561E-1)[&rate=5.347950732947521E-4]:5.494673755474E-3)[&rate=5.347950732947521E-4]:8.61825985628E-2)[&rate=5.347950732947521E-4]:1.169947640442E0,(((10[&rate=5.347950732947521E-4]:5.216643104946E-1,15[&rate=5.347950732947521E-4]:5.60020474878E-1)[&rate=5.347950732947521E-4]:1.478074248935E-1,6[&rate=5.347950732947521E-4]:6.530333792237E-1)[&rate=5.347950732947521E-4]:1.289686247224E-1,(3[&rate=5.347950732947521E-4]:4.399180865725E-1,18[&rate=5.347950732947521E-4]:5.549865797231E-1)[&rate=5.347950732947521E-4]:2.90029122853E-1)[&rate=5.347950732947521E-4]:1.493322201939E-1)[&rate=5.347950732947521E-4]:6.248123283116E-1)[&rate=5.347950732947521E-4]:2.144698746241E-1)[&rate=5.347950732947521E-4]:7.775547930146E-1)[&rate=5.347950732947521E-4]:3.187715797532E-2,(39[&rate=5.347950732947521E-4]:5.145750634546E-1,(40[&rate=5.347950732947521E-4]:4.761124717187E-1,16[&rate=5.347950732947521E-4]:2.561605397836E0)[&rate=5.347950732947521E-4]:3.846259173593E-2)[&rate=5.347950732947521E-4]:3.751463506913E-2)[&rate=5.347950732947521E-4]:5.63665062139E-2)[&rate=5.347950732947521E-4]:3.162842970715E-2,147[&rate=5.347950732947521E-4]:6.974616836251E-1)[&rate=5.347950732947521E-4]:4.101551870144E-2,(((((94[&rate=5.347950732947521E-4]:3.734595333932E-1,100[&rate=5.347950732947521E-4]:3.734595333932E-1)[&rate=5.347950732947521E-4]:6.909782810449E-2,95[&rate=5.347950732947521E-4]:5.272568150497E-1)[&rate=5.347950732947521E-4]:1.440349335101E-1,(96[&rate=5.347950732947521E-4]:4.506338784096E-1,99[&rate=5.347950732947521E-4]:4.861530040924E-1)[&rate=5.347950732947521E-4]:1.960677062159E-1)[&rate=5.347950732947521E-4]:7.696683735813E-2,98[&rate=5.347950732947521E-4]:7.373296241692E-1)[&rate=5.347950732947521E-4]:6.978933016935E-2,146[&rate=5.347950732947521E-4]:7.989222330272E-1)[&rate=5.347950732947521E-4]:2.396499353952E-3)[&rate=5.347950732947521E-4]:2.700970389946E-1)[&rate=5.347950732947521E-4]:4.272988253923E-1)[&rate=5.347950732947521E-4]:1.869213788083E-1)[&rate=5.347950732947521E-4]:2.837553030203E-2);
tree STATE_47190000 [&joint=-20992.064733602234,lnP=-20992.064733602234] = [&R] ((34[&rate=5.263262995479105E-4]:2.699155172735E-1,((33[&rate=5.263262995479105E-4]:2.437252065516E-2,(((((53[&rate=5.263262995479105E-4]:8.273369947581E-1,((137[&rate=5.263262995479105E-4]:6.095181690267E-1,133[&rate=5.263262995479105E-4]:5.684222786156E-1)[&rate=5.263262995479105E-4]:7.338339431647E-2,134[&rate=5.263262995479105E-4]:6.116686866309E-1)[&rate=5.263262995479105E-4]:9.676108187943E-1)[&rate=5.263262995479105E-4]:5.384511108938E-2,((52[&rate=5.263262995479105E-4]:3.318954530146E-1,((29[&rate=5.263262995479105E-4]:5.778678398544E-1,(5[&rate=5.263262995479105E-4]:3.553919366147E-1,12[&rate=5.263262995479105E-4]:3.937481009981E-1)[&rate=5.263262995479105E-4]:7.727042378773E-2)[&rate=5.263262995479105E-4]:1.383487074009E-1,103[&rate=5.263262995479105E-4]:4.833398349265E-1)[&rate=5.263262995479105E-4]:1.512849352649E0)[&rate=5.263262995479105E-4]:5.21716343895E-1,((((82[&rate=5.263262995479105E-4]:2.677521831272E-1,(((72[&rate=5.263262995479105E-4]:1.580202621446E-2,78[&rate=5.263262995479105E-4]:3.771983443377E-2)[&rate=5.263262995479105E-4]:9.948581693232E-2,71[&rate=5.263262995479105E-4]:1.098083910921E-1)[&rate=5.263262995479105E-4]:1.189218874068E-2,79[&rate=5.263262995479105E-4]:1.490978401068E-1)[&rate=5.263262995479105E-4]:1.104351649384E-1)[&rate=5.263262995479105E-4]:2.59053731686E-1,(80[&rate=5.263262995479105E-4]:1.325805734654E-1,81[&rate=5.263262995479105E-4]:1.325805734654E-1)[&rate=5.263262995479105E-4]:3.777869851834E-1)[&rate=5.263262995479105E-4]:1.725092321221E-1,(77[&rate=5.263262995479105E-4]:5.641737770787E-1,73[&rate=5.263262995479105E-4]:5.696532291334E-1)[&rate=5.263262995479105E-4]:1.625386301306E-1)[&rate=5.263262995479105E-4]:3.546568098986E-1,(((70[&rate=5.263262995479105E-4]:5.088108472333E-1,76[&rate=5.263262995479105E-4]:5.471670116168E-1)[&rate=5.263262995479105E-4]:5.385344848617E-2,74[&rate=5.263262995479105E-4]:6.010204601029E-1)[&rate=5.263262995479105E-4]:2.155757197286E-1,75[&rate=5.263262995479105E-4]:8.165961798316E-1)[&rate=5.263262995479105E-4]:2.702524893311E-1)[&rate=5.263262995479105E-4]:5.050294650477E-1)[&rate=5.263262995479105E-4]:3.576703024931E-2)[&rate=5.263262995479105E-4]:3.948476866987E-1,125[&rate=5.263262995479105E-4]:1.065647278885E0)[&rate=5.263262995479105E-4]:2.805820732641E-1,(((((54[&rate=5.263262995479105E-4]:5.077537578797E-2,58[&rate=5.263262995479105E-4]:1.081524249683E-1)[&rate=5.263262995479105E-4]:3.901910410533E-1,(55[&rate=5.263262995479105E-4]:3.981410997376E-1,37[&rate=5.263262995479105E-4]:4.445891871694E-1)[&rate=5.263262995479105E-4]:7.28799619123E-2)[&rate=5.263262995479105E-4]:5.40081696271E-2,(56[&rate=5.263262995479105E-4]:4.02930789516E-1,59[&rate=5.263262995479105E-4]:4.111275108276E-1)[&rate=5.263262995479105E-4]:1.220984417609E-1)[&rate=5.263262995479105E-4]:1.358218956592E-2,57[&rate=5.263262995479105E-4]:5.495403825916E-1)[&rate=5.263262995479105E-4]:4.053101886606E-1,68[&rate=5.263262995479105E-4]:9.029380029461E-1)[&rate=5.263262995479105E-4]:2.766246825362E-1)[&rate=5.263262995479105E-4]:3.537824775664E-2,(((127[&rate=5.263262995479105E-4]:2.899215020304E0,(((((44[&rate=5.263262995479105E-4]:8.15404034349E-3,47[&rate=5.263262995479105E-4]:1.361852121774E-2)[&rate=5.263262995479105E-4]:6.910088317028E-1,((43[&rate=5.263262995479105E-4]:5.137970978135E-1,(((42[&rate=5.263262995479105E-4]:2.826938375647E-1,41[&rate=5.263262995479105E-4]:2.772293566904E-1)[&rate=5.263262995479105E-4]:1.234061782837E-1,48[&rate=5.263262995479105E-4]:4.443513819686E-1)[&rate=5.263262995479105E-4]:4.087023432777E-2,46[&rate=5.263262995479105E-4]:4.961505780449E-1)[&rate=5.263262995479105E-4]:1.764651976868E-2)[&rate=5.263262995479105E-4]:1.881739569046E-1,(51[&rate=5.263262995479105E-4]:6.712241143327E-1,(49[&rate=5.263262995479105E-4]:4.967904933607E-1,50[&rate=5.263262995479105E-4]:4.967904933607E-1)[&rate=5.263262995479105E-4]:1.689691400977E-1)[&rate=5.263262995479105E-4]:3.424536013912E-3)[&rate=5.263262995479105E-4]:2.656298202455E-3)[&rate=5.263262995479105E-4]:3.27496957582E-2,45[&rate=5.263262995479105E-4]:7.291803273674E-1)[&rate=5.263262995479105E-4]:2.00374905274E-1,(((132[&rate=5.263262995479105E-4]:1.071326464333E-1,((131[&rate=5.263262995479105E-4]:7.66498213834E-2,130[&rate=5.263262995479105E-4]:7.391009535604E-2)[&rate=5.263262995479105E-4]:1.071221859742E-2,129[&rate=5.263262995479105E-4]:8.462231395347E-2)[&rate=5.263262995479105E-4]:1.97706064525E-2)[&rate=5.263262995479105E-4]:3.238822289514E-1,(118[&rate=5.263262995479105E-4]:5.268827592209E-1,69[&rate=5.263262995479105E-4]:5.378416633305E-1)[&rate=5.263262995479105E-4]:3.837869150643E-2)[&rate=5.263262995479105E-4]:9.512581517612E-1,128[&rate=5.263262995479105E-4]:1.376793575091E0)[&rate=5.263262995479105E-4]:3.261578698416E-1)[&rate=5.263262995479105E-4]:2.881948232323E-2,((((60[&rate=5.263262995479105E-4]:6.840827239075E-3,62[&rate=5.263262995479105E-4]:1.986216491568E-1)[&rate=5.263262995479105E-4]:6.438510608621E-2,64[&rate=5.263262995479105E-4]:2.21910864832E-1)[&rate=5.263262995479105E-4]:2.555566198518E-1,65[&rate=5.263262995479105E-4]:3.267825531771E-1)[&rate=5.263262995479105E-4]:4.061845268713E-1,(61[&rate=5.263262995479105E-4]:3.930365452525E-1,63[&rate=5.263262995479105E-4]:3.519406548415E-1)[&rate=5.263262995479105E-4]:5.317113567136E-1)[&rate=5.263262995479105E-4]:9.467490526871E-1)[&rate=5.263262995479105E-4]:1.290879286645E-1)[&rate=5.263262995479105E-4]:2.808083728229E-2,(35[&rate=5.263262995479105E-4]:9.220384936454E-2,(121[&rate=5.263262995479105E-4]:2.081564832197E0,36[&rate=5.263262995479105E-4]:2.112777402591E-3)[&rate=5.263262995479105E-4]:1.366664144277E-1)[&rate=5.263262995479105E-4]:2.679687205505E-1)[&rate=5.263262995479105E-4]:2.267570442064E-1,(38[&rate=5.263262995479105E-4]:9.465956434828E-1,((((146[&rate=5.263262995479105E-4]:7.532378457455E-1,147[&rate=5.263262995479105E-4]:6.90396315691E-1)[&rate=5.263262995479105E-4]:1.856145726578E-2,(((40[&rate=5.263262995479105E-4]:5.477241199324E-1,39[&rate=5.263262995479105E-4]:5.477241199324E-1)[&rate=5.263262995479105E-4]:6.404437430557E-2,(97[&rate=5.263262995479105E-4]:5.387805728379E-1,(2[&rate=5.263262995479105E-4]:1.036163546404E0,(31[&rate=5.263262995479105E-4]:8.485355912129E-1,((22[&rate=5.263262995479105E-4]:2.128776706233E-1,27[&rate=5.263262995479105E-4]:2.293160267877E-1)[&rate=5.263262995479105E-4]:5.275426952364E-1,(26[&rate=5.263262995479105E-4]:7.226413963141E-1,(7[&rate=5.263262995479105E-4]:2.638999946413E-1,8[&rate=5.263262995479105E-4]:2.638999946413E-1)[&rate=5.263262995479105E-4]:3.518920866043E-1)[&rate=5.263262995479105E-4]:2.873787365522E-2)[&rate=5.263262995479105E-4]:5.332070480513E-2)[&rate=5.263262995479105E-4]:4.150252154651E-1)[&rate=5.263262995479105E-4]:1.53038108063E0)[&rate=5.263262995479105E-4]:1.949670033876E-3)[&rate=5.263262995479105E-4]:5.889904663366E-3,(101[&rate=5.263262995479105E-4]:1.070255341602E0,((((((1[&rate=5.263262995479105E-4]:1.141612670788E-1,(21[&rate=5.263262995479105E-4]:5.262039885449E-1,28[&rate=5.263262995479105E-4]:5.508615227913E-1)[&rate=5.263262995479105E-4]:3.496011141504E-1)[&rate=5.263262995479105E-4]:3.197626158716E-2,24[&rate=5.263262995479105E-4]:9.269594464742E-1)[&rate=5.263262995479105E-4]:3.762513728965E-1,((11[&rate=5.263262995479105E-4]:6.7546167365E-1,140[&rate=5.263262995479105E-4]:6.562835914582E-1)[&rate=5.263262995479105E-4]:1.930723742463E-1,((25[&rate=5.263262995479105E-4]:4.026969525928E-1,20[&rate=5.263262995479105E-4]:3.835188704011E-1)[&rate=5.263262995479105E-4]:3.050650546911E-1,23[&rate=5.263262995479105E-4]:6.968031031743E-1)[&rate=5.263262995479105E-4]:2.566624515712E-1)[&rate=5.263262995479105E-4]:3.387863605156E-1)[&rate=5.263262995479105E-4]:4.476935849978E-3,102[&rate=5.263262995479105E-4]:1.460439196043E-1)[&rate=5.263262995479105E-4]:7.099935552504E-2,((((115[&rate=5.263262995479105E-4]:6.853057447847E-1,((13[&rate=5.263262995479105E-4]:5.593276100971E-1,19[&rate=5.263262995479105E-4]:5.976837744807E-1)[&rate=5.263262995479105E-4]:1.597590436967E-1,((109[&rate=5.263262995479105E-4]:4.55084184759E-1,(114[&rate=5.263262995479105E-4]:3.390193809168E-1,107[&rate=5.263262995479105E-4]:3.992933535195E-1)[&rate=5.263262995479105E-4]:3.661274904775E-2)[&rate=5.263262995479105E-4]:1.925942530417E-1,108[&rate=5.263262995479105E-4]:6.257606295817E-1)[&rate=5.263262995479105E-4]:6.866848996568E-2)[&rate=5.263262995479105E-4]:4.84108718128E-2)[&rate=5.263262995479105E-4]:1.693025195578E-1,((104[&rate=5.263262995479105E-4]:5.417989949787E-1,((139[&rate=5.263262995479105E-4]:3.590566514208E-1,111[&rate=5.263262995479105E-4]:1.837141856674E-1)[&rate=5.263262995479105E-4]:2.771755174384E-1,106[&rate=5.263262995479105E-4]:4.444513469414E-1)[&rate=5.263262995479105E-4]:9.734764803722E-2)[&rate=5.263262995479105E-4]:2.92401991987E-1,(116[&rate=5.263262995479105E-4]:7.195723361835E-1,(148[&rate=5.263262995479105E-4]:4.77543061878E-1,143[&rate=5.263262995479105E-4]:4.748033358507E-1)[&rate=5.263262995479105E-4]:2.803854386892E-1)[&rate=5.263262995479105E-4]:5.43546781794E-2)[&rate=5.263262995479105E-4]:8.068124997954E-2)[&rate=5.263262995479105E-4]:7.591241420883E-2,((((14[&rate=5.263262995479105E-4]:4.575923050189E-1,17[&rate=5.263262995479105E-4]:4.959484694026E-1)[&rate=5.263262995479105E-4]:3.454620277348E-1,(112[&rate=5.263262995479105E-4]:7.323251049051E-1,(4[&rate=5.263262995479105E-4]:2.530207270676E-1,30[&rate=5.263262995479105E-4]:4.256234667936E-1)[&rate=5.263262995479105E-4]:4.217701312623E-1)[&rate=5.263262995479105E-4]:7.072922784858E-2)[&rate=5.263262995479105E-4]:5.746276544066E-3,9[&rate=5.263262995479105E-4]:8.005814312157E-1)[&rate=5.263262995479105E-4]:1.123099423879E-1,(117[&rate=5.263262995479105E-4]:6.812076444756E-1,((105[&rate=5.263262995479105E-4]:6.207182611517E-1,110[&rate=5.263262995479105E-4]:6.426360693708E-1)[&rate=5.263262995479105E-4]:2.167187554479E-2,113[&rate=5.263262995479105E-4]:6.697873969703E-1)[&rate=5.263262995479105E-4]:8.680521477656E-3)[&rate=5.263262995479105E-4]:2.426426332377E-1)[&rate=5.263262995479105E-4]:9.160190768747E-2)[&rate=5.263262995479105E-4]:2.447671409258E-1,(142[&rate=5.263262995479105E-4]:6.592519015124E-1,((141[&rate=5.263262995479105E-4]:2.958563525803E-1,145[&rate=5.263262995479105E-4]:2.985960786079E-1)[&rate=5.263262995479105E-4]:1.857575065732E-2,144[&rate=5.263262995479105E-4]:3.116923772102E-1)[&rate=5.263262995479105E-4]:3.420800722472E-1)[&rate=5.263262995479105E-4]:7.708304385128E-1)[&rate=5.263262995479105E-4]:3.353627757E-2)[&rate=5.263262995479105E-4]:2.964260199943E-1,((6[&rate=5.263262995479105E-4]:6.230096391565E-1,(10[&rate=5.263262995479105E-4]:4.660220946016E-1,15[&rate=5.263262995479105E-4]:5.043782589851E-1)[&rate=5.263262995479105E-4]:1.734259007192E-1)[&rate=5.263262995479105E-4]:2.776456797364E-1,(((89[&rate=5.263262995479105E-4]:1.46969707551E-1,88[&rate=5.263262995479105E-4]:1.33271077414E-1)[&rate=5.263262995479105E-4]:1.159076465617E-1,((((84[&rate=5.263262995479105E-4]:1.68858237536E-2,93[&rate=5.263262995479105E-4]:3.058445389061E-2)[&rate=5.263262995479105E-4]:7.740264702801E-2,85[&rate=5.263262995479105E-4]:9.428847078161E-2)[&rate=5.263262995479105E-4]:2.383701473256E-3,(83[&rate=5.263262995479105E-4]:7.921348916183E-2,86[&rate=5.263262995479105E-4]:7.921348916183E-2)[&rate=5.263262995479105E-4]:1.745868309303E-2)[&rate=5.263262995479105E-4]:1.045567490951E-1,(87[&rate=5.263262995479105E-4]:1.980047037862E-1,(92[&rate=5.263262995479105E-4]:1.177811916003E-1,(91[&rate=5.263262995479105E-4]:6.535711107974E-2,90[&rate=5.263262995479105E-4]:6.535711107974E-2)[&rate=5.263262995479105E-4]:5.24240805206E-2)[&rate=5.263262995479105E-4]:9.392214232284E-2)[&rate=5.263262995479105E-4]:3.224217563779E-3)[&rate=5.263262995479105E-4]:4.794980262581E-2)[&rate=5.263262995479105E-4]:8.649937097438E-1,(3[&rate=5.263262995479105E-4]:2.964865596746E-1,18[&rate=5.263262995479105E-4]:4.115550528252E-1)[&rate=5.263262995479105E-4]:2.779598466478E-1)[&rate=5.263262995479105E-4]:2.7415411805E-1)[&rate=5.263262995479105E-4]:6.621290447239E-1)[&rate=5.263262995479105E-4]:5.62265498533E-1)[&rate=5.263262995479105E-4]:5.205672162933E-1)[&rate=5.263262995479105E-4]:3.392232487511E-2)[&rate=5.263262995479105E-4]:2.606292495801E-2,16[&rate=5.263262995479105E-4]:2.763136574852E0)[&rate=5.263262995479105E-4]:2.632843398234E-1,((((94[&rate=5.263262995479105E-4]:2.398405605882E-2,100[&rate=5.263262995479105E-4]:2.398405605882E-2)[&rate=5.263262995479105E-4]:4.029192158328E-1,95[&rate=5.263262995479105E-4]:5.116027254437E-1)[&rate=5.263262995479105E-4]:2.147695703778E-1,(96[&rate=5.263262995479105E-4]:4.387816833385E-1,99[&rate=5.263262995479105E-4]:4.743008090213E-1)[&rate=5.263262995479105E-4]:2.630004485486E-1)[&rate=5.263262995479105E-4]:2.371704293934E-2,98[&rate=5.263262995479105E-4]:7.391603770121E-1)[&rate=5.263262995479105E-4]:3.301829120921E-1)[&rate=5.263262995479105E-4]:7.397366585401E-2)[&rate=5.263262995479105E-4]:2.426994171541E-1)[&rate=5.263262995479105E-4]:8.029068134528E-2)[&rate=5.263262995479105E-4]:2.366042799829E-1)[&rate=5.263262995479105E-4]:9.560190317193E-3,((((138[&rate=5.263262995479105E-4]:2.724853639289E-1,136[&rate=5.263262995479105E-4]:1.409785146137E-1)[&rate=5.263262995479105E-4]:6.412604361002E-1,135[&rate=5.263262995479105E-4]:7.13745800029E-1)[&rate=5.263262995479105E-4]:9.596134473571E-1,(119[&rate=5.263262995479105E-4]:1.975805770319E0,(126[&rate=5.263262995479105E-4]:1.131234698739E0,120[&rate=5.263262995479105E-4]:1.821046810424E0)[&rate=5.263262995479105E-4]:5.886854893591E-2)[&rate=5.263262995479105E-4]:4.549868254682E-2)[&rate=5.263262995479105E-4]:6.328919592113E-1,(66[&rate=5.263262995479105E-4]:5.157169974614E-1,((122[&rate=5.263262995479105E-4]:4.454376370564E-1,(124[&rate=5.263262995479105E-4]:1.928183304983E-1,123[&rate=5.263262995479105E-4]:1.955505709354E-1)[&rate=5.263262995479105E-4]:2.49887066121E-1)[&rate=5.263262995479105E-4]:3.266592231199E-1,67[&rate=5.263262995479105E-4]:2.708243098356E-1)[&rate=5.263262995479105E-4]:2.448926876258E-1)[&rate=5.263262995479105E-4]:1.056027022867E-1)[&rate=5.263262995479105E-4]:2.920650660187E-1)[&rate=5.263262995479105E-4]:2.195444501368E-1)[&rate=5.263262995479105E-4]:7.637929907496E-2,32[&rate=5.263262995479105E-4]:3.243770081294E-1);
tree STATE_47200000 [&joint=-20964.63472107138,lnP=-20964.63472107138] = [&R] (32[&rate=5.323755066129323E-4]:2.987190994202E-2,(((((((((77[&rate=5.323755066129323E-4]:4.428303631109E-1,73[&rate=5.323755066129323E-4]:4.483098151656E-1)[&rate=5.323755066129323E-4]:2.291501950446E-2,((82[&rate=5.323755066129323E-4]:3.282157722925E-1,(79[&rate=5.323755066129323E-4]:2.243123601149E-1,(71[&rate=5.323755066129323E-4]:1.851846713961E-1,(72[&rate=5.323755066129323E-4]:5.057370705068E-2,78[&rate=5.323755066129323E-4]:7.249151527E-2)[&rate=5.323755066129323E-4]:1.400904164001E-1)[&rate=5.323755066129323E-4]:1.173042844476E-2)[&rate=5.323755066129323E-4]:9.568423409556E-2)[&rate=5.323755066129323E-4]:5.94983850209E-2,(80[&rate=5.323755066129323E-4]:7.771254268357E-2,81[&rate=5.323755066129323E-4]:7.771254268357E-2)[&rate=5.323755066129323E-4]:2.935632584655E-1)[&rate=5.323755066129323E-4]:5.063396502793E-2)[&rate=5.323755066129323E-4]:3.329551882928E-1,((76[&rate=5.323755066129323E-4]:4.806484724122E-1,(74[&rate=5.323755066129323E-4]:4.733364426069E-1,70[&rate=5.323755066129323E-4]:4.349802782235E-1)[&rate=5.323755066129323E-4]:7.312029805303E-3)[&rate=5.323755066129323E-4]:1.711312470183E-1,75[&rate=5.323755066129323E-4]:6.517797194305E-1)[&rate=5.323755066129323E-4]:1.524003035323E-1)[&rate=5.323755066129323E-4]:8.525432608135E-1,53[&rate=5.323755066129323E-4]:9.102602251643E-1)[&rate=5.323755066129323E-4]:2.349011799548E-2,(134[&rate=5.323755066129323E-4]:7.505219143055E-1,(133[&rate=5.323755066129323E-4]:2.449161444448E-1,137[&rate=5.323755066129323E-4]:2.860120348558E-1)[&rate=5.323755066129323E-4]:5.357427561619E-1)[&rate=5.323755066129323E-4]:9.351709395214E-1)[&rate=5.323755066129323E-4]:5.405787155223E-2,(52[&rate=5.323755066129323E-4]:8.658416845852E-1,((29[&rate=5.323755066129323E-4]:5.895010356528E-1,(5[&rate=5.323755066129323E-4]:2.120572632542E-1,12[&rate=5.323755066129323E-4]:2.504134276376E-1)[&rate=5.323755066129323E-4]:2.322382929466E-1)[&rate=5.323755066129323E-4]:2.178990948425E-1,103[&rate=5.323755066129323E-4]:5.745234181665E-1)[&rate=5.323755066129323E-4]:1.95561200098E0)[&rate=5.323755066129323E-4]:1.301632514381E-1)[&rate=5.323755066129323E-4]:1.943848637795E-1,125[&rate=5.323755066129323E-4]:9.718105648303E-1)[&rate=5.323755066129323E-4]:6.046087074756E-1,((57[&rate=5.323755066129323E-4]:4.9756344236E-1,(59[&rate=5.323755066129323E-4]:4.677451761812E-1,(((58[&rate=5.323755066129323E-4]:1.300379308001E-1,54[&rate=5.323755066129323E-4]:7.26608816198E-2)[&rate=5.323755066129323E-4]:1.496971382558E-1,37[&rate=5.323755066129323E-4]:2.98860752116E-1)[&rate=5.323755066129323E-4]:1.925894553607E-1,(55[&rate=5.323755066129323E-4]:3.167904061038E-1,56[&rate=5.323755066129323E-4]:3.167904061038E-1)[&rate=5.323755066129323E-4]:1.282117139411E-1)[&rate=5.323755066129323E-4]:1.454633482471E-2)[&rate=5.323755066129323E-4]:2.708602574164E-2)[&rate=5.323755066129323E-4]:2.078046098044E-1,68[&rate=5.323755066129323E-4]:6.534554838583E-1)[&rate=5.323755066129323E-4]:7.562971217809E-1)[&rate=5.323755066129323E-4]:4.322787687913E-2,(34[&rate=5.323755066129323E-4]:4.005672771527E-2,(33[&rate=5.323755066129323E-4]:4.85184521E-3,(((66[&rate=5.323755066129323E-4]:2.506077155576E-1,(((123[&rate=5.323755066129323E-4]:2.231320017344E-1,124[&rate=5.323755066129323E-4]:2.203997612973E-1)[&rate=5.323755066129323E-4]:1.440531106284E-1,122[&rate=5.323755066129323E-4]:3.671851123629E-1)[&rate=5.323755066129323E-4]:3.028019268355E-1,67[&rate=5.323755066129323E-4]:1.687144888577E-1)[&rate=5.323755066129323E-4]:8.189322669989E-2)[&rate=5.323755066129323E-4]:4.505844796021E-3,((126[&rate=5.323755066129323E-4]:1.110817685297E0,(((138[&rate=5.323755066129323E-4]:2.916274687692E-1,136[&rate=5.323755066129323E-4]:1.60120619454E-1)[&rate=5.323755066129323E-4]:3.347662324748E-1,135[&rate=5.323755066129323E-4]:4.263937012439E-1)[&rate=5.323755066129323E-4]:4.649322666438E-1,120[&rate=5.323755066129323E-4]:1.143380762408E0)[&rate=5.323755066129323E-4]:6.572490345735E-1)[&rate=5.323755066129323E-4]:2.077111364174E-1,119[&rate=5.323755066129323E-4]:2.104231344358E0)[&rate=5.323755066129323E-4]:1.837589283244E-1)[&rate=5.323755066129323E-4]:6.235473870681E-1,((((((69[&rate=5.323755066129323E-4]:7.299384298273E-1,(118[&rate=5.323755066129323E-4]:5.945598451618E-1,((130[&rate=5.323755066129323E-4]:1.507658672672E-1,(129[&rate=5.323755066129323E-4]:1.348041940421E-1,132[&rate=5.323755066129323E-4]:1.375439200694E-1)[&rate=5.323755066129323E-4]:1.596167322508E-2)[&rate=5.323755066129323E-4]:1.259541795365E-1,131[&rate=5.323755066129323E-4]:2.794597728311E-1)[&rate=5.323755066129323E-4]:1.808534969881E-1)[&rate=5.323755066129323E-4]:1.244196805559E-1)[&rate=5.323755066129323E-4]:5.924969612145E-1,128[&rate=5.323755066129323E-4]:1.171750459535E0)[&rate=5.323755066129323E-4]:2.271670634259E-1,((65[&rate=5.323755066129323E-4]:2.613717223241E-1,((60[&rate=5.323755066129323E-4]:4.22300794603E-2,64[&rate=5.323755066129323E-4]:1.92915010967E-1)[&rate=5.323755066129323E-4]:1.394675132543E-1,62[&rate=5.323755066129323E-4]:3.734784146323E-1)[&rate=5.323755066129323E-4]:7.967412960958E-2)[&rate=5.323755066129323E-4]:2.612242416729E-1,(61[&rate=5.323755066129323E-4]:4.319831368595E-1,63[&rate=5.323755066129323E-4]:3.908872464484E-1)[&rate=5.323755066129323E-4]:2.823936490554E-1)[&rate=5.323755066129323E-4]:8.242667644433E-1)[&rate=5.323755066129323E-4]:2.334477976845E-1,(((49[&rate=5.323755066129323E-4]:5.51846955688E-1,50[&rate=5.323755066129323E-4]:5.51846955688E-1)[&rate=5.323755066129323E-4]:7.404819191681E-2,((((42[&rate=5.323755066129323E-4]:3.191379917116E-1,48[&rate=5.323755066129323E-4]:3.573893578319E-1)[&rate=5.323755066129323E-4]:2.43289396476E-2,41[&rate=5.323755066129323E-4]:3.38002450485E-1)[&rate=5.323755066129323E-4]:2.2349316581E-1,(43[&rate=5.323755066129323E-4]:6.127304501446E-1,46[&rate=5.323755066129323E-4]:6.127304501446E-1)[&rate=5.323755066129323E-4]:3.409974893299E-3)[&rate=5.323755066129323E-4]:3.365936893279E-2,(51[&rate=5.323755066129323E-4]:4.682675352976E-1,(47[&rate=5.323755066129323E-4]:6.901930147688E-3,44[&rate=5.323755066129323E-4]:1.437449273436E-3)[&rate=5.323755066129323E-4]:4.886880095214E-1)[&rate=5.323755066129323E-4]:1.542098543016E-1)[&rate=5.323755066129323E-4]:8.882238879846E-3)[&rate=5.323755066129323E-4]:5.537459792165E-2,45[&rate=5.323755066129323E-4]:7.058599094608E-1)[&rate=5.323755066129323E-4]:1.531091988932E-1)[&rate=5.323755066129323E-4]:6.949436156919E-2,((36[&rate=5.323755066129323E-4]:3.554110189377E-2,(121[&rate=5.323755066129323E-4]:2.058422943926E0,127[&rate=5.323755066129323E-4]:2.499518834337E0)[&rate=5.323755066129323E-4]:5.657021276187E-2)[&rate=5.323755066129323E-4]:1.63374400664E-1,35[&rate=5.323755066129323E-4]:1.523401600921E-1)[&rate=5.323755066129323E-4]:2.075239883479E-2)[&rate=5.323755066129323E-4]:6.341298803321E-1,(38[&rate=5.323755066129323E-4]:7.142636071554E-1,(((147[&rate=5.323755066129323E-4]:6.111397459208E-1,97[&rate=5.323755066129323E-4]:4.827244453742E-1)[&rate=5.323755066129323E-4]:1.412206909957E-1,((146[&rate=5.323755066129323E-4]:7.601904130099E-1,16[&rate=5.323755066129323E-4]:2.725464759892E0)[&rate=5.323755066129323E-4]:2.165508603594E-2,(40[&rate=5.323755066129323E-4]:6.568120984671E-1,((39[&rate=5.323755066129323E-4]:5.976951425142E-1,(((((22[&rate=5.323755066129323E-4]:2.584734991906E-1,27[&rate=5.323755066129323E-4]:2.74911855355E-1)[&rate=5.323755066129323E-4]:2.90112480847E-1,2[&rate=5.323755066129323E-4]:3.759832403116E-1)[&rate=5.323755066129323E-4]:2.467903068598E-2,31[&rate=5.323755066129323E-4]:6.280595312716E-1)[&rate=5.323755066129323E-4]:1.57803666309E-1,(7[&rate=5.323755066129323E-4]:3.962225065506E-1,8[&rate=5.323755066129323E-4]:3.962225065506E-1)[&rate=5.323755066129323E-4]:2.389557595231E-1)[&rate=5.323755066129323E-4]:1.804375675164E-1,26[&rate=5.323755066129323E-4]:9.224651486586E-1)[&rate=5.323755066129323E-4]:1.815517440521E0)[&rate=5.323755066129323E-4]:1.986245058127E-2,(101[&rate=5.323755066129323E-4]:6.162018944467E-1,((((((((104[&rate=5.323755066129323E-4]:3.660684669886E-1,((106[&rate=5.323755066129323E-4]:1.365806860304E-1,111[&rate=5.323755066129323E-4]:1.530190421948E-1)[&rate=5.323755066129323E-4]:1.799309106053E-1,139[&rate=5.323755066129323E-4]:5.082924185534E-1)[&rate=5.323755066129323E-4]:4.95568703529E-2)[&rate=5.323755066129323E-4]:1.078114540691E-1,(148[&rate=5.323755066129323E-4]:1.432999527458E-1,143[&rate=5.323755066129323E-4]:1.405602267185E-1)[&rate=5.323755066129323E-4]:3.086621600928E-1)[&rate=5.323755066129323E-4]:1.560267192357E-1,116[&rate=5.323755066129323E-4]:5.696326676907E-1)[&rate=5.323755066129323E-4]:3.608529584682E-2,(((13[&rate=5.323755066129323E-4]:2.086775893226E-1,19[&rate=5.323755066129323E-4]:2.470337537063E-1)[&rate=5.323755066129323E-4]:4.332973547877E-1,115[&rate=5.323755066129323E-4]:5.597831632885E-1)[&rate=5.323755066129323E-4]:3.563594216617E-2,(108[&rate=5.323755066129323E-4]:3.829588558616E-1,((109[&rate=5.323755066129323E-4]:2.844508320656E-1,114[&rate=5.323755066129323E-4]:2.049987772711E-1)[&rate=5.323755066129323E-4]:5.74694064872E-2,107[&rate=5.323755066129323E-4]:3.227421563611E-1)[&rate=5.323755066129323E-4]:6.295642552791E-2)[&rate=5.323755066129323E-4]:2.699944961684E-1)[&rate=5.323755066129323E-4]:1.029885808285E-2)[&rate=5.323755066129323E-4]:5.040260842817E-1,(((110[&rate=5.323755066129323E-4]:5.07378601982E-1,105[&rate=5.323755066129323E-4]:4.854607937629E-1)[&rate=5.323755066129323E-4]:1.388195674759E-1,113[&rate=5.323755066129323E-4]:6.516776215126E-1)[&rate=5.323755066129323E-4]:2.376958275708E-1,((9[&rate=5.323755066129323E-4]:6.566023041039E-1,(((4[&rate=5.323755066129323E-4]:1.550742819814E-1,30[&rate=5.323755066129323E-4]:3.276770217074E-1)[&rate=5.323755066129323E-4]:1.045107619909E-1,117[&rate=5.323755066129323E-4]:3.19859016575E-1)[&rate=5.323755066129323E-4]:3.162082646193E-1,(14[&rate=5.323755066129323E-4]:4.121644878285E-1,17[&rate=5.323755066129323E-4]:4.505206522121E-1)[&rate=5.323755066129323E-4]:2.211630673382E-1)[&rate=5.323755066129323E-4]:3.14939270193E-2)[&rate=5.323755066129323E-4]:2.476053199718E-2,112[&rate=5.323755066129323E-4]:6.895820141832E-1)[&rate=5.323755066129323E-4]:1.997914349002E-1)[&rate=5.323755066129323E-4]:3.025623795577E-1)[&rate=5.323755066129323E-4]:1.824033345524E-1,(142[&rate=5.323755066129323E-4]:6.525402433396E-1,(144[&rate=5.323755066129323E-4]:3.037616415338E-1,(145[&rate=5.323755066129323E-4]:1.085828934231E-1,141[&rate=5.323755066129323E-4]:1.058431673955E-1)[&rate=5.323755066129323E-4]:2.006582001656E-1)[&rate=5.323755066129323E-4]:3.432991497509E-1)[&rate=5.323755066129323E-4]:8.944016595801E-1)[&rate=5.323755066129323E-4]:1.013864715686E-2,((((1[&rate=5.323755066129323E-4]:1.466650432646E-1,(21[&rate=5.323755066129323E-4]:5.237064574315E-1,28[&rate=5.323755066129323E-4]:5.483639916779E-1)[&rate=5.323755066129323E-4]:3.846024214496E-1)[&rate=5.323755066129323E-4]:8.540438264707E-2,24[&rate=5.323755066129323E-4]:1.01289134372E0)[&rate=5.323755066129323E-4]:2.094195141598E-1,((11[&rate=5.323755066129323E-4]:4.53861665166E-1,140[&rate=5.323755066129323E-4]:4.346835829742E-1)[&rate=5.323755066129323E-4]:1.83845738112E-1,((25[&rate=5.323755066129323E-4]:5.007231464E-1,20[&rate=5.323755066129323E-4]:4.815450642083E-1)[&rate=5.323755066129323E-4]:1.222317674612E-1,23[&rate=5.323755066129323E-4]:6.119960097515E-1)[&rate=5.323755066129323E-4]:1.106429003757E-1)[&rate=5.323755066129323E-4]:4.887130436429E-1)[&rate=5.323755066129323E-4]:2.768658051341E-2,102[&rate=5.323755066129323E-4]:8.835360277678E-2)[&rate=5.323755066129323E-4]:2.22151604834E-1)[&rate=5.323755066129323E-4]:1.569842962843E-1,((((10[&rate=5.323755066129323E-4]:2.119159538237E-1,15[&rate=5.323755066129323E-4]:2.502721182072E-1)[&rate=5.323755066129323E-4]:2.654147008291E-1,6[&rate=5.323755066129323E-4]:4.608922984885E-1)[&rate=5.323755066129323E-4]:1.657554021276E-1,(3[&rate=5.323755066129323E-4]:2.155824211256E-1,18[&rate=5.323755066129323E-4]:3.306509142762E-1)[&rate=5.323755066129323E-4]:3.590104849699E-1)[&rate=5.323755066129323E-4]:5.349710404876E-1,((89[&rate=5.323755066129323E-4]:1.082325004223E-1,88[&rate=5.323755066129323E-4]:9.453387028529E-2)[&rate=5.323755066129323E-4]:1.97651973198E-1,((87[&rate=5.323755066129323E-4]:7.27574403499E-2,(92[&rate=5.323755066129323E-4]:2.994987918934E-2,(91[&rate=5.323755066129323E-4]:1.080301285552E-2,90[&rate=5.323755066129323E-4]:1.080301285552E-2)[&rate=5.323755066129323E-4]:1.914686633382E-2)[&rate=5.323755066129323E-4]:5.650619129757E-2)[&rate=5.323755066129323E-4]:1.277572168269E-2,((84[&rate=5.323755066129323E-4]:4.034894765339E-2,93[&rate=5.323755066129323E-4]:5.40475777904E-2)[&rate=5.323755066129323E-4]:2.518439759722E-2,((83[&rate=5.323755066129323E-4]:3.553504417429E-2,86[&rate=5.323755066129323E-4]:3.553504417429E-2)[&rate=5.323755066129323E-4]:2.014816402081E-2,85[&rate=5.323755066129323E-4]:5.56832081951E-2)[&rate=5.323755066129323E-4]:9.850137055505E-3)[&rate=5.323755066129323E-4]:1.999981678198E-2)[&rate=5.323755066129323E-4]:2.066526814507E-1)[&rate=5.323755066129323E-4]:1.357104130497E0)[&rate=5.323755066129323E-4]:3.551858312846E-1)[&rate=5.323755066129323E-4]:1.541918426065E-1)[&rate=5.323755066129323E-4]:9.745198576426E-1)[&rate=5.323755066129323E-4]:3.925450537162E-2)[&rate=5.323755066129323E-4]:4.814821343853E-3)[&rate=5.323755066129323E-4]:3.335646792518E-2)[&rate=5.323755066129323E-4]:8.271743284637E-2,((((94[&rate=5.323755066129323E-4]:3.513791565303E-1,100[&rate=5.323755066129323E-4]:3.513791565303E-1)[&rate=5.323755066129323E-4]:2.303517289383E-1,95[&rate=5.323755066129323E-4]:6.664303390206E-1)[&rate=5.323755066129323E-4]:1.741417799165E-1,98[&rate=5.323755066129323E-4]:8.296431571884E-1)[&rate=5.323755066129323E-4]:2.403600990702E-2,(99[&rate=5.323755066129323E-4]:7.713533180788E-1,96[&rate=5.323755066129323E-4]:7.35834192396E-1)[&rate=5.323755066129323E-4]:1.041837725138E-1)[&rate=5.323755066129323E-4]:5.243695403336E-2)[&rate=5.323755066129323E-4]:4.868797501943E-3)[&rate=5.323755066129323E-4]:6.95324278619E-1)[&rate=5.323755066129323E-4]:7.14385081628E-2)[&rate=5.323755066129323E-4]:5.642952582734E-3)[&rate=5.323755066129323E-4]:1.876652634089E-2)[&rate=5.323755066129323E-4]:2.189418400696E-3)[&rate=5.323755066129323E-4]:9.54357204514E-3);
tree STATE_47210000 [&joint=-21004.16353764918,lnP=-21004.16353764918] = [&R] ((34[&rate=5.713174671763037E-4]:9.207157276391E-2,((((((35[&rate=5.713174671763037E-4]:4.47070898857E-2,((121[&rate=5.713174671763037E-4]:1.575829886878E0,127[&rate=5.713174671763037E-4]:2.016925777289E0)[&rate=5.713174671763037E-4]:5.056674232371E-1,36[&rate=5.713174671763037E-4]:2.045255321067E-3)[&rate=5.713174671763037E-4]:8.923717703039E-2)[&rate=5.713174671763037E-4]:5.995356439548E-1,(((((118[&rate=5.713174671763037E-4]:7.472119606385E-1,(((129[&rate=5.713174671763037E-4]:2.041535717566E-1,132[&rate=5.713174671763037E-4]:2.068932977839E-1)[&rate=5.713174671763037E-4]:9.228662327963E-2,130[&rate=5.713174671763037E-4]:2.964401950362E-1)[&rate=5.713174671763037E-4]:1.14458163937E-1,131[&rate=5.713174671763037E-4]:4.136380850006E-1)[&rate=5.713174671763037E-4]:1.993273002953E-1)[&rate=5.713174671763037E-4]:2.876351179316E-2,69[&rate=5.713174671763037E-4]:7.869343765413E-1)[&rate=5.713174671763037E-4]:8.752119476338E-1,(((64[&rate=5.713174671763037E-4]:3.531641761867E-1,62[&rate=5.713174671763037E-4]:3.942600665977E-1)[&rate=5.713174671763037E-4]:9.457976379191E-2,(65[&rate=5.713174671763037E-4]:4.591424729357E-2,60[&rate=5.713174671763037E-4]:4.591424729357E-2)[&rate=5.713174671763037E-4]:2.511447611783E-1)[&rate=5.713174671763037E-4]:3.807043056104E-1,(61[&rate=5.713174671763037E-4]:4.057311312534E-1,63[&rate=5.713174671763037E-4]:3.646352408424E-1)[&rate=5.713174671763037E-4]:4.638130047466E-1)[&rate=5.713174671763037E-4]:7.816432840654E-1)[&rate=5.713174671763037E-4]:3.555061177655E-2,128[&rate=5.713174671763037E-4]:1.547012004445E0)[&rate=5.713174671763037E-4]:1.043985306344E-1,(((((47[&rate=5.713174671763037E-4]:3.200566783177E-1,44[&rate=5.713174671763037E-4]:3.145921974434E-1)[&rate=5.713174671763037E-4]:3.81706997551E-1,(49[&rate=5.713174671763037E-4]:4.340209626567E-1,50[&rate=5.713174671763037E-4]:4.340209626567E-1)[&rate=5.713174671763037E-4]:2.349558279663E-1)[&rate=5.713174671763037E-4]:1.677960303839E-3,51[&rate=5.713174671763037E-4]:6.76119231801E-1)[&rate=5.713174671763037E-4]:2.397590564516E-2,((46[&rate=5.713174671763037E-4]:6.549947000893E-1,((48[&rate=5.713174671763037E-4]:3.850736501601E-1,42[&rate=5.713174671763037E-4]:3.468222840398E-1)[&rate=5.713174671763037E-4]:6.287964522786E-2,41[&rate=5.713174671763037E-4]:4.042374483935E-1)[&rate=5.713174671763037E-4]:1.961124429529E-1)[&rate=5.713174671763037E-4]:4.049822503563E-2,43[&rate=5.713174671763037E-4]:6.95492925125E-1)[&rate=5.713174671763037E-4]:3.192461669273E-2)[&rate=5.713174671763037E-4]:2.159574472744E-2,45[&rate=5.713174671763037E-4]:7.408165652338E-1)[&rate=5.713174671763037E-4]:1.371977575541E-1)[&rate=5.713174671763037E-4]:5.21599322049E-1)[&rate=5.713174671763037E-4]:1.186068147245E-1,(38[&rate=5.713174671763037E-4]:7.973229568943E-1,(((146[&rate=5.713174671763037E-4]:8.026374185091E-1,(39[&rate=5.713174671763037E-4]:6.34049897164E-1,(16[&rate=5.713174671763037E-4]:2.691054304608E0,((((22[&rate=5.713174671763037E-4]:3.415467849199E-1,27[&rate=5.713174671763037E-4]:3.579851410843E-1)[&rate=5.713174671763037E-4]:1.897155068657E-1,31[&rate=5.713174671763037E-4]:5.860568123336E-1)[&rate=5.713174671763037E-4]:5.412083910502E-2,((7[&rate=5.713174671763037E-4]:8.7872238917E-2,8[&rate=5.713174671763037E-4]:8.7872238917E-2)[&rate=5.713174671763037E-4]:1.972108938917E-1,26[&rate=5.713174671763037E-4]:3.919324478772E-1)[&rate=5.713174671763037E-4]:2.04409587123E-1)[&rate=5.713174671763037E-4]:4.366675462165E-1,2[&rate=5.713174671763037E-4]:8.494479373811E-1)[&rate=5.713174671763037E-4]:1.712839243939E0)[&rate=5.713174671763037E-4]:2.848851867375E-2)[&rate=5.713174671763037E-4]:4.836894211012E-2)[&rate=5.713174671763037E-4]:2.847532382431E-2,(98[&rate=5.713174671763037E-4]:7.640093262997E-1,((99[&rate=5.713174671763037E-4]:6.465926100424E-1,(40[&rate=5.713174671763037E-4]:4.93037439286E-1,96[&rate=5.713174671763037E-4]:6.077915376467E-1)[&rate=5.713174671763037E-4]:3.281946712842E-3)[&rate=5.713174671763037E-4]:1.138947483815E-1,((94[&rate=5.713174671763037E-4]:1.463288493999E-1,100[&rate=5.713174671763037E-4]:1.463288493999E-1)[&rate=5.713174671763037E-4]:1.223784794058E-1,95[&rate=5.713174671763037E-4]:3.534067823578E-1)[&rate=5.713174671763037E-4]:3.961516143175E-1)[&rate=5.713174671763037E-4]:2.537989137313E-2)[&rate=5.713174671763037E-4]:7.530013734501E-2)[&rate=5.713174671763037E-4]:1.118925774237E-1,(147[&rate=5.713174671763037E-4]:6.769367706993E-1,((101[&rate=5.713174671763037E-4]:7.900705713195E-1,((((102[&rate=5.713174671763037E-4]:1.692963961757E-1,(((11[&rate=5.713174671763037E-4]:4.834280498244E-1,140[&rate=5.713174671763037E-4]:4.642499676326E-1)[&rate=5.713174671763037E-4]:2.038771583751E-1,((25[&rate=5.713174671763037E-4]:4.88264511573E-1,20[&rate=5.713174671763037E-4]:4.690864293812E-1)[&rate=5.713174671763037E-4]:1.947215779064E-1,23[&rate=5.713174671763037E-4]:6.720271853697E-1)[&rate=5.713174671763037E-4]:1.00209529679E-1)[&rate=5.713174671763037E-4]:5.36800435303E-1,((1[&rate=5.713174671763037E-4]:2.492788818643E-1,(21[&rate=5.713174671763037E-4]:2.78493490015E-1,28[&rate=5.713174671763037E-4]:3.031510242615E-1)[&rate=5.713174671763037E-4]:7.324292274658E-1)[&rate=5.713174671763037E-4]:8.581774945558E-2,24[&rate=5.713174671763037E-4]:1.115918549128E0)[&rate=5.713174671763037E-4]:2.040775053331E-1)[&rate=5.713174671763037E-4]:1.094417733082E-2)[&rate=5.713174671763037E-4]:1.205315827886E-1,((((116[&rate=5.713174671763037E-4]:6.018600234795E-1,(((106[&rate=5.713174671763037E-4]:2.093066961616E-2,111[&rate=5.713174671763037E-4]:3.736902578053E-2)[&rate=5.713174671763037E-4]:2.460043343348E-1,139[&rate=5.713174671763037E-4]:4.587158258687E-1)[&rate=5.713174671763037E-4]:5.492253346112E-3,104[&rate=5.713174671763037E-4]:2.72427257297E-1)[&rate=5.713174671763037E-4]:3.897067387852E-1)[&rate=5.713174671763037E-4]:2.178016342003E-2,(148[&rate=5.713174671763037E-4]:2.475106840826E-1,143[&rate=5.713174671763037E-4]:2.447709580552E-1)[&rate=5.713174671763037E-4]:4.144856672006E-1)[&rate=5.713174671763037E-4]:1.225200552881E-1,(((13[&rate=5.713174671763037E-4]:4.447770008005E-1,19[&rate=5.713174671763037E-4]:4.831331651842E-1)[&rate=5.713174671763037E-4]:2.000000489755E-1,115[&rate=5.713174671763037E-4]:5.625852689541E-1)[&rate=5.713174671763037E-4]:5.141128753094E-2,(108[&rate=5.713174671763037E-4]:4.390751542546E-1,(107[&rate=5.713174671763037E-4]:3.433762585015E-1,(109[&rate=5.713174671763037E-4]:2.657676672885E-1,114[&rate=5.713174671763037E-4]:1.86315612494E-1)[&rate=5.713174671763037E-4]:9.678667340467E-2)[&rate=5.713174671763037E-4]:9.843862178049E-2)[&rate=5.713174671763037E-4]:2.324556488059E-1)[&rate=5.713174671763037E-4]:1.321636857026E-1)[&rate=5.713174671763037E-4]:1.339731408371E-1,((((9[&rate=5.713174671763037E-4]:4.742160451778E-1,117[&rate=5.713174671763037E-4]:4.851749492874E-1)[&rate=5.713174671763037E-4]:2.646492529059E-2,(14[&rate=5.713174671763037E-4]:2.63781321006E-1,17[&rate=5.713174671763037E-4]:3.021374853897E-1)[&rate=5.713174671763037E-4]:2.451188275444E-1)[&rate=5.713174671763037E-4]:1.232388165188E-1,(112[&rate=5.713174671763037E-4]:4.605351009714E-1,(4[&rate=5.713174671763037E-4]:2.808741854231E-2,30[&rate=5.713174671763037E-4]:2.006901582683E-1)[&rate=5.713174671763037E-4]:3.749134358539E-1)[&rate=5.713174671763037E-4]:1.716038640978E-1)[&rate=5.713174671763037E-4]:1.252140789855E-1,(105[&rate=5.713174671763037E-4]:4.925270619553E-1,(110[&rate=5.713174671763037E-4]:4.809670128332E-1,113[&rate=5.713174671763037E-4]:4.864464648879E-1)[&rate=5.713174671763037E-4]:3.347785734118E-2)[&rate=5.713174671763037E-4]:2.374287218256E-1)[&rate=5.713174671763037E-4]:2.049721197919E-1)[&rate=5.713174671763037E-4]:4.014754178573E-1)[&rate=5.713174671763037E-4]:6.123147041032E-2,(142[&rate=5.713174671763037E-4]:6.240272126801E-1,((144[&rate=5.713174671763037E-4]:2.821636742372E-1,145[&rate=5.713174671763037E-4]:2.876431262922E-1)[&rate=5.713174671763037E-4]:2.122734615652E-1,141[&rate=5.713174671763037E-4]:4.971768618297E-1)[&rate=5.713174671763037E-4]:1.241106248227E-1)[&rate=5.713174671763037E-4]:9.736075791604E-1)[&rate=5.713174671763037E-4]:1.856804978603E-1,(3[&rate=5.713174671763037E-4]:7.313217719395E-1,((87[&rate=5.713174671763037E-4]:2.245627102114E-1,((89[&rate=5.713174671763037E-4]:1.042105805248E-1,88[&rate=5.713174671763037E-4]:9.051195038777E-2)[&rate=5.713174671763037E-4]:1.28323325262E-1,((86[&rate=5.713174671763037E-4]:8.064955194942E-2,(85[&rate=5.713174671763037E-4]:7.88056217207E-2,((93[&rate=5.713174671763037E-4]:2.637128390751E-2,84[&rate=5.713174671763037E-4]:1.26726537705E-2)[&rate=5.713174671763037E-4]:2.454164165712E-2,83[&rate=5.713174671763037E-4]:3.721429542762E-2)[&rate=5.713174671763037E-4]:4.159132629308E-2)[&rate=5.713174671763037E-4]:1.843930228724E-3)[&rate=5.713174671763037E-4]:3.079566795717E-2,(91[&rate=5.713174671763037E-4]:6.374791363056E-2,(92[&rate=5.713174671763037E-4]:5.84663556538E-2,90[&rate=5.713174671763037E-4]:5.84663556538E-2)[&rate=5.713174671763037E-4]:5.281557976753E-3)[&rate=5.713174671763037E-4]:6.139593641305E-2)[&rate=5.713174671763037E-4]:1.073900557432E-1)[&rate=5.713174671763037E-4]:5.727434561563E-3)[&rate=5.713174671763037E-4]:9.448534551349E-1,((18[&rate=5.713174671763037E-4]:5.287420279922E-1,6[&rate=5.713174671763037E-4]:4.657283293621E-1)[&rate=5.713174671763037E-4]:1.669620767603E-2,(10[&rate=5.713174671763037E-4]:3.190446531433E-1,15[&rate=5.713174671763037E-4]:3.574008175268E-1)[&rate=5.713174671763037E-4]:1.798182400591E-1)[&rate=5.713174671763037E-4]:1.993203954315E-1)[&rate=5.713174671763037E-4]:1.016316339904E-1)[&rate=5.713174671763037E-4]:8.02678449268E-1)[&rate=5.713174671763037E-4]:2.588100761395E-1)[&rate=5.713174671763037E-4]:6.387719073098E-1,97[&rate=5.713174671763037E-4]:3.846400682694E-1)[&rate=5.713174671763037E-4]:1.638814018835E-1)[&rate=5.713174671763037E-4]:2.032270190031E-1)[&rate=5.713174671763037E-4]:4.284222730119E-2)[&rate=5.713174671763037E-4]:5.678920381863E-1)[&rate=5.713174671763037E-4]:1.114866615032E-1,((((((138[&rate=5.713174671763037E-4]:1.607074220429E-1,136[&rate=5.713174671763037E-4]:2.920057272769E-2)[&rate=5.713174671763037E-4]:2.376594365182E-1,135[&rate=5.713174671763037E-4]:1.98366858561E-1)[&rate=5.713174671763037E-4]:6.116506241099E-1,(119[&rate=5.713174671763037E-4]:9.733012052929E-1,120[&rate=5.713174671763037E-4]:8.77410794334E-1)[&rate=5.713174671763037E-4]:1.846614828575E-1)[&rate=5.713174671763037E-4]:5.787376162996E-1,126[&rate=5.713174671763037E-4]:9.509977818062E-1)[&rate=5.713174671763037E-4]:4.712709383706E-1,66[&rate=5.713174671763037E-4]:1.750945304919E-1)[&rate=5.713174671763037E-4]:7.995686190453E-2,(((123[&rate=5.713174671763037E-4]:1.152250592851E-1,124[&rate=5.713174671763037E-4]:1.12492818848E-1)[&rate=5.713174671763037E-4]:3.85040841118E-1,122[&rate=5.713174671763037E-4]:5.002659004031E-1)[&rate=5.713174671763037E-4]:2.126886762949E-1,67[&rate=5.713174671763037E-4]:2.116820263574E-1)[&rate=5.713174671763037E-4]:4.336936603907E-2)[&rate=5.713174671763037E-4]:6.192848176718E-1)[&rate=5.713174671763037E-4]:2.441110333845E-2,33[&rate=5.713174671763037E-4]:1.929525861223E-2)[&rate=5.713174671763037E-4]:1.499258945642E-2,32[&rate=5.713174671763037E-4]:2.880839601393E-2)[&rate=5.713174671763037E-4]:4.134536853089E-2)[&rate=5.713174671763037E-4]:1.89329006148E-1,(((((((29[&rate=5.713174671763037E-4]:5.792433724183E-1,(5[&rate=5.713174671763037E-4]:1.966314916518E-1,12[&rate=5.713174671763037E-4]:2.349876560352E-1)[&rate=5.713174671763037E-4]:2.374064013146E-1)[&rate=5.713174671763037E-4]:3.178155403464E-1,103[&rate=5.713174671763037E-4]:6.641822004359E-1)[&rate=5.713174671763037E-4]:1.737615904504E0,((137[&rate=5.713174671763037E-4]:3.032786581717E-1,134[&rate=5.713174671763037E-4]:2.320457814595E-1)[&rate=5.713174671763037E-4]:4.215245243052E-1,133[&rate=5.713174671763037E-4]:6.837072920659E-1)[&rate=5.713174671763037E-4]:8.276798539699E-1)[&rate=5.713174671763037E-4]:1.437702261235E-1,52[&rate=5.713174671763037E-4]:8.812745965025E-1)[&rate=5.713174671763037E-4]:1.797301929617E-2,(53[&rate=5.713174671763037E-4]:8.236863848444E-1,((((80[&rate=5.713174671763037E-4]:2.187475629279E-1,81[&rate=5.713174671763037E-4]:2.187475629279E-1)[&rate=5.713174671763037E-4]:4.023204180019E-1,77[&rate=5.713174671763037E-4]:6.649035973682E-1)[&rate=5.713174671763037E-4]:6.307666887538E-2,(73[&rate=5.713174671763037E-4]:5.029146206406E-1,(((82[&rate=5.713174671763037E-4]:3.010440843057E-1,79[&rate=5.713174671763037E-4]:2.928249062236E-1)[&rate=5.713174671763037E-4]:6.277232823964E-3,(78[&rate=5.713174671763037E-4]:7.600327881796E-2,72[&rate=5.713174671763037E-4]:5.408547059865E-2)[&rate=5.713174671763037E-4]:2.230988602296E-1)[&rate=5.713174671763037E-4]:3.162744840373E-2,71[&rate=5.713174671763037E-4]:3.033323271772E-1)[&rate=5.713174671763037E-4]:1.310891427785E-1)[&rate=5.713174671763037E-4]:2.305450976577E-1)[&rate=5.713174671763037E-4]:1.735946991804E-1,((70[&rate=5.713174671763037E-4]:3.420085232906E-1,(76[&rate=5.713174671763037E-4]:3.709665667472E-1,74[&rate=5.713174671763037E-4]:3.709665667472E-1)[&rate=5.713174671763037E-4]:9.398120926879E-3)[&rate=5.713174671763037E-4]:1.594331211762E-1,75[&rate=5.713174671763037E-4]:5.397978088503E-1)[&rate=5.713174671763037E-4]:3.672566086284E-1)[&rate=5.713174671763037E-4]:6.630950259778E-1)[&rate=5.713174671763037E-4]:6.736450964283E-2)[&rate=5.713174671763037E-4]:2.65391665428E-1,125[&rate=5.713174671763037E-4]:9.46060046254E-1)[&rate=5.713174671763037E-4]:6.399645650129E-1,((59[&rate=5.713174671763037E-4]:5.552071791363E-1,((58[&rate=5.713174671763037E-4]:3.423025512697E-1,((54[&rate=5.713174671763037E-4]:7.053070151749E-2,37[&rate=5.713174671763037E-4]:1.470334337579E-1)[&rate=5.713174671763037E-4]:4.917096452941E-2,57[&rate=5.713174671763037E-4]:1.606852726042E-1)[&rate=5.713174671763037E-4]:1.652238360425E-1)[&rate=5.713174671763037E-4]:2.045423906037E-1,(55[&rate=5.713174671763037E-4]:3.172626219892E-1,56[&rate=5.713174671763037E-4]:3.172626219892E-1)[&rate=5.713174671763037E-4]:2.022599155126E-1)[&rate=5.713174671763037E-4]:2.748792032298E-2)[&rate=5.713174671763037E-4]:2.695142928715E-1,68[&rate=5.713174671763037E-4]:7.755411441388E-1)[&rate=5.713174671763037E-4]:6.438168004614E-1)[&rate=5.713174671763037E-4]:2.727769707141E-1);
tree STATE_47220000 [&joint=-20952.163382494058,lnP=-20952.163382494058] = [&R] ((33[&rate=6.212607196578936E-4]:1.531399503814E-2,32[&rate=6.212607196578936E-4]:9.834542983421E-3)[&rate=6.212607196578936E-4]:1.0241233243E-2,(((((((((80[&rate=6.212607196578936E-4]:8.5064583555E-2,81[&rate=6.212607196578936E-4]:8.5064583555E-2)[&rate=6.212607196578936E-4]:3.277163151106E-1,((77[&rate=6.212607196578936E-4]:3.41998277382E-1,73[&rate=6.212607196578936E-4]:3.474777294368E-1)[&rate=6.212607196578936E-4]:7.542882784228E-2,((82[&rate=6.212607196578936E-4]:3.27126879137E-1,((78[&rate=6.212607196578936E-4]:2.68820469635E-2,72[&rate=6.212607196578936E-4]:4.964238744183E-3)[&rate=6.212607196578936E-4]:2.79788710851E-1,71[&rate=6.212607196578936E-4]:2.792734975405E-1)[&rate=6.212607196578936E-4]:1.223694324038E-2)[&rate=6.212607196578936E-4]:2.041266550986E-3,79[&rate=6.212607196578936E-4]:3.209489676059E-1)[&rate=6.212607196578936E-4]:6.086169926233E-2)[&rate=6.212607196578936E-4]:3.918940987971E-2)[&rate=6.212607196578936E-4]:2.667473705786E-1,(((74[&rate=6.212607196578936E-4]:2.907564314974E-1,76[&rate=6.212607196578936E-4]:2.907564314974E-1)[&rate=6.212607196578936E-4]:1.028714135771E-1,70[&rate=6.212607196578936E-4]:3.55271680691E-1)[&rate=6.212607196578936E-4]:4.413472636987E-2,75[&rate=6.212607196578936E-4]:4.377625714444E-1)[&rate=6.212607196578936E-4]:2.910807662929E-1)[&rate=6.212607196578936E-4]:9.037143432786E-1,((52[&rate=6.212607196578936E-4]:6.319454122506E-1,((29[&rate=6.212607196578936E-4]:5.80248481869E-1,(5[&rate=6.212607196578936E-4]:4.401416426404E-2,12[&rate=6.212607196578936E-4]:8.237032864749E-2)[&rate=6.212607196578936E-4]:3.91028838153E-1)[&rate=6.212607196578936E-4]:4.02178252686E-2,103[&rate=6.212607196578936E-4]:3.875895948089E-1)[&rate=6.212607196578936E-4]:1.908649552003E0)[&rate=6.212607196578936E-4]:5.62734159795E-2,(53[&rate=6.212607196578936E-4]:6.431961277188E-1,((137[&rate=6.212607196578936E-4]:6.659056482893E-1,134[&rate=6.212607196578936E-4]:5.94672771577E-1)[&rate=6.212607196578936E-4]:1.274868617042E-1,133[&rate=6.212607196578936E-4]:7.522966195824E-1)[&rate=6.212607196578936E-4]:6.729790051046E-1)[&rate=6.212607196578936E-4]:3.682597919997E-2)[&rate=6.212607196578936E-4]:2.060725154851E-1)[&rate=6.212607196578936E-4]:2.248167238878E-1,125[&rate=6.212607196578936E-4]:9.005288326304E-1)[&rate=6.212607196578936E-4]:4.124333346097E-1,((59[&rate=6.212607196578936E-4]:3.114226945815E-1,((58[&rate=6.212607196578936E-4]:2.358132721224E-1,(57[&rate=6.212607196578936E-4]:1.68980882926E-1,(37[&rate=6.212607196578936E-4]:1.685562449756E-1,54[&rate=6.212607196578936E-4]:9.20535127352E-2)[&rate=6.212607196578936E-4]:3.59437636335E-2)[&rate=6.212607196578936E-4]:5.043894657341E-2)[&rate=6.212607196578936E-4]:7.686609726231E-2,(55[&rate=6.212607196578936E-4]:2.336452959807E-1,56[&rate=6.212607196578936E-4]:2.336452959807E-1)[&rate=6.212607196578936E-4]:5.171166903234E-2)[&rate=6.212607196578936E-4]:1.786900825688E-2)[&rate=6.212607196578936E-4]:2.143376037932E-1,68[&rate=6.212607196578936E-4]:4.765799705057E-1)[&rate=6.212607196578936E-4]:6.697155300677E-1)[&rate=6.212607196578936E-4]:1.819971002523E-1,(((35[&rate=6.212607196578936E-4]:1.513550304676E-1,((121[&rate=6.212607196578936E-4]:1.841806921327E0,127[&rate=6.212607196578936E-4]:2.282902811738E0)[&rate=6.212607196578936E-4]:2.38549808614E-1,36[&rate=6.212607196578936E-4]:9.046751467574E-4)[&rate=6.212607196578936E-4]:1.970256977866E-1)[&rate=6.212607196578936E-4]:1.477976828147E-1,((((((62[&rate=6.212607196578936E-4]:3.442614094977E-1,64[&rate=6.212607196578936E-4]:3.031655190867E-1)[&rate=6.212607196578936E-4]:5.337985811975E-2,(60[&rate=6.212607196578936E-4]:1.466002478329E-1,65[&rate=6.212607196578936E-4]:1.466002478329E-1)[&rate=6.212607196578936E-4]:5.926019786682E-2)[&rate=6.212607196578936E-4]:2.632210548826E-1,(61[&rate=6.212607196578936E-4]:3.151260929913E-1,63[&rate=6.212607196578936E-4]:2.740302025802E-1)[&rate=6.212607196578936E-4]:3.457362295088E-1)[&rate=6.212607196578936E-4]:6.997147192667E-1,(((((130[&rate=6.212607196578936E-4]:1.949531149482E-1,132[&rate=6.212607196578936E-4]:1.976928409756E-1)[&rate=6.212607196578936E-4]:2.487355251936E-2,129[&rate=6.212607196578936E-4]:2.198266674676E-1)[&rate=6.212607196578936E-4]:1.113008188691E-1,131[&rate=6.212607196578936E-4]:3.33867212364E-1)[&rate=6.212607196578936E-4]:1.484652713425E-1,118[&rate=6.212607196578936E-4]:6.165790590491E-1)[&rate=6.212607196578936E-4]:5.829515753604E-2,69[&rate=6.212607196578936E-4]:6.858331206948E-1)[&rate=6.212607196578936E-4]:6.857028251817E-1)[&rate=6.212607196578936E-4]:4.541878199111E-2,128[&rate=6.212607196578936E-4]:1.266269796361E0)[&rate=6.212607196578936E-4]:4.536287607934E-1,(((47[&rate=6.212607196578936E-4]:1.484450732321E-2,44[&rate=6.212607196578936E-4]:9.380026448956E-3)[&rate=6.212607196578936E-4]:7.138656223387E-1,(((((41[&rate=6.212607196578936E-4]:3.469920575536E-1,42[&rate=6.212607196578936E-4]:3.524565384279E-1)[&rate=6.212607196578936E-4]:5.419842338762E-2,48[&rate=6.212607196578936E-4]:4.449063279357E-1)[&rate=6.212607196578936E-4]:6.957008686276E-2,(46[&rate=6.212607196578936E-4]:4.962255544462E-1,43[&rate=6.212607196578936E-4]:4.962255544462E-1)[&rate=6.212607196578936E-4]:2.917982210079E-2)[&rate=6.212607196578936E-4]:1.724834286958E-1,51[&rate=6.212607196578936E-4]:6.705664008713E-1)[&rate=6.212607196578936E-4]:8.299965485548E-3,(49[&rate=6.212607196578936E-4]:6.660425771326E-1,50[&rate=6.212607196578936E-4]:6.660425771326E-1)[&rate=6.212607196578936E-4]:7.359308350059E-3)[&rate=6.212607196578936E-4]:2.252135893355E-2)[&rate=6.212607196578936E-4]:3.909050409153E-2,45[&rate=6.212607196578936E-4]:7.596039124421E-1)[&rate=6.212607196578936E-4]:1.868984324206E-1)[&rate=6.212607196578936E-4]:1.08021279416E-1)[&rate=6.212607196578936E-4]:4.33544539142E-1,(38[&rate=6.212607196578936E-4]:9.367568808707E-1,(((147[&rate=6.212607196578936E-4]:6.877126320742E-1,(((((22[&rate=6.212607196578936E-4]:3.410649290591E-1,27[&rate=6.212607196578936E-4]:3.575032852234E-1)[&rate=6.212607196578936E-4]:2.389011417176E-1,31[&rate=6.212607196578936E-4]:6.347605913247E-1)[&rate=6.212607196578936E-4]:9.437699418227E-2,((7[&rate=6.212607196578936E-4]:2.277335646903E-1,8[&rate=6.212607196578936E-4]:2.277335646903E-1)[&rate=6.212607196578936E-4]:2.774770890432E-1,26[&rate=6.212607196578936E-4]:6.12059968802E-1)[&rate=6.212607196578936E-4]:7.324200026652E-2)[&rate=6.212607196578936E-4]:1.037854502607E-1,2[&rate=6.212607196578936E-4]:6.055257754936E-1)[&rate=6.212607196578936E-4]:1.806512435478E0,((101[&rate=6.212607196578936E-4]:6.79078116196E-1,((((((1[&rate=6.212607196578936E-4]:1.866564768907E-1,(21[&rate=6.212607196578936E-4]:6.68169322954E-1,28[&rate=6.212607196578936E-4]:6.928268572005E-1)[&rate=6.212607196578936E-4]:2.801309895532E-1)[&rate=6.212607196578936E-4]:1.650545764101E-1,24[&rate=6.212607196578936E-4]:1.132532971109E0)[&rate=6.212607196578936E-4]:3.532661153735E-1,(((11[&rate=6.212607196578936E-4]:7.24483955387E-1,140[&rate=6.212607196578936E-4]:7.053058731952E-1)[&rate=6.212607196578936E-4]:8.932576398147E-2,((25[&rate=6.212607196578936E-4]:4.028109757426E-1,20[&rate=6.212607196578936E-4]:3.836328935509E-1)[&rate=6.212607196578936E-4]:1.580284187607E-1,23[&rate=6.212607196578936E-4]:5.498804903936E-1)[&rate=6.212607196578936E-4]:3.48860735824E-1)[&rate=6.212607196578936E-4]:5.227408950941E-1,102[&rate=6.212607196578936E-4]:2.70797189805E-1)[&rate=6.212607196578936E-4]:5.335806106112E-2)[&rate=6.212607196578936E-4]:4.095792652005E-2,((((116[&rate=6.212607196578936E-4]:6.215176742529E-1,(139[&rate=6.212607196578936E-4]:7.706135828285E-1,(111[&rate=6.212607196578936E-4]:4.881176642533E-1,(106[&rate=6.212607196578936E-4]:4.402902228599E-2,104[&rate=6.212607196578936E-4]:4.402902228599E-2)[&rate=6.212607196578936E-4]:4.27650285803E-1)[&rate=6.212607196578936E-4]:1.071534528218E-1)[&rate=6.212607196578936E-4]:1.029588859449E-1)[&rate=6.212607196578936E-4]:3.913157612761E-2,(148[&rate=6.212607196578936E-4]:2.398996502332E-1,143[&rate=6.212607196578936E-4]:2.371599242058E-1)[&rate=6.212607196578936E-4]:4.59105764531E-1)[&rate=6.212607196578936E-4]:2.607251187292E-1,(((13[&rate=6.212607196578936E-4]:5.394221622846E-1,19[&rate=6.212607196578936E-4]:5.777783266683E-1)[&rate=6.212607196578936E-4]:5.603644179137E-2,115[&rate=6.212607196578936E-4]:5.132668232541E-1)[&rate=6.212607196578936E-4]:1.43149469651E-1,((109[&rate=6.212607196578936E-4]:3.336408897066E-1,114[&rate=6.212607196578936E-4]:2.541888349121E-1)[&rate=6.212607196578936E-4]:1.454326150497E-1,(107[&rate=6.212607196578936E-4]:3.283469642126E-1,108[&rate=6.212607196578936E-4]:3.256072381852E-1)[&rate=6.212607196578936E-4]:1.315484583519E-1)[&rate=6.212607196578936E-4]:2.567948429434E-1)[&rate=6.212607196578936E-4]:2.649580762045E-1)[&rate=6.212607196578936E-4]:1.307272978776E-2,((105[&rate=6.212607196578936E-4]:4.373382473213E-1,110[&rate=6.212607196578936E-4]:4.592560555404E-1)[&rate=6.212607196578936E-4]:1.660164322653E-1,((4[&rate=6.212607196578936E-4]:4.050435274299E-2,30[&rate=6.212607196578936E-4]:2.13107092469E-1)[&rate=6.212607196578936E-4]:5.046538448929E-1,(((117[&rate=6.212607196578936E-4]:3.008648727001E-1,112[&rate=6.212607196578936E-4]:2.981251466725E-1)[&rate=6.212607196578936E-4]:2.001404734392E-1,9[&rate=6.212607196578936E-4]:4.900464420296E-1)[&rate=6.212607196578936E-4]:8.651989800528E-2,((14[&rate=6.212607196578936E-4]:3.257306965476E-1,17[&rate=6.212607196578936E-4]:3.640868609312E-1)[&rate=6.212607196578936E-4]:2.557716400914E-1,113[&rate=6.212607196578936E-4]:5.815023366389E-1)[&rate=6.212607196578936E-4]:3.283181478053E-3)[&rate=6.212607196578936E-4]:1.790692609408E-2)[&rate=6.212607196578936E-4]:2.805949564936E-2)[&rate=6.212607196578936E-4]:3.858869398589E-1)[&rate=6.212607196578936E-4]:4.224469004065E-1)[&rate=6.212607196578936E-4]:1.124589249788E-2,(142[&rate=6.212607196578936E-4]:1.937946213099E-1,((144[&rate=6.212607196578936E-4]:6.227414489038E-2,145[&rate=6.212607196578936E-4]:6.775359694532E-2)[&rate=6.212607196578936E-4]:2.049240872851E-3,141[&rate=6.212607196578936E-4]:6.706311179059E-2)[&rate=6.212607196578936E-4]:1.239917834917E-1)[&rate=6.212607196578936E-4]:1.42913979104E0)[&rate=6.212607196578936E-4]:1.440647894663E-1,((18[&rate=6.212607196578936E-4]:6.938031375014E-1,(6[&rate=6.212607196578936E-4]:5.214638720369E-1,(10[&rate=6.212607196578936E-4]:4.810888088019E-1,15[&rate=6.212607196578936E-4]:5.194449731854E-1)[&rate=6.212607196578936E-4]:5.681341939932E-2)[&rate=6.212607196578936E-4]:1.093255668344E-1)[&rate=6.212607196578936E-4]:2.304216720673E-1,(((89[&rate=6.212607196578936E-4]:1.452300759953E-1,88[&rate=6.212607196578936E-4]:1.315314458583E-1)[&rate=6.212607196578936E-4]:2.094673697091E-1,(((((92[&rate=6.212607196578936E-4]:6.088656446564E-2,(90[&rate=6.212607196578936E-4]:2.517592585344E-2,91[&rate=6.212607196578936E-4]:2.517592585344E-2)[&rate=6.212607196578936E-4]:3.57106386122E-2)[&rate=6.212607196578936E-4]:2.848494586294E-2,(84[&rate=6.212607196578936E-4]:2.649614462387E-2,93[&rate=6.212607196578936E-4]:4.019477476088E-2)[&rate=6.212607196578936E-4]:4.91767355677E-2)[&rate=6.212607196578936E-4]:3.198471428326E-2,86[&rate=6.212607196578936E-4]:1.076575944748E-1)[&rate=6.212607196578936E-4]:6.211121246004E-2,(83[&rate=6.212607196578936E-4]:1.141739931797E-1,85[&rate=6.212607196578936E-4]:1.141739931797E-1)[&rate=6.212607196578936E-4]:5.559481375519E-2)[&rate=6.212607196578936E-4]:1.666522888665E-1,87[&rate=6.212607196578936E-4]:3.364210958013E-1)[&rate=6.212607196578936E-4]:4.577719766131E-3)[&rate=6.212607196578936E-4]:6.638740129611E-1,3[&rate=6.212607196578936E-4]:4.651468011314E-1)[&rate=6.212607196578936E-4]:3.440095152867E-1)[&rate=6.212607196578936E-4]:7.085278169049E-1)[&rate=6.212607196578936E-4]:1.641337089005E-1)[&rate=6.212607196578936E-4]:6.051607093851E-1,97[&rate=6.212607196578936E-4]:2.400364152211E-1)[&rate=6.212607196578936E-4]:1.44237741555E-1)[&rate=6.212607196578936E-4]:1.750231747516E-1)[&rate=6.212607196578936E-4]:3.284791881574E-2,((98[&rate=6.212607196578936E-4]:6.960528911448E-1,((94[&rate=6.212607196578936E-4]:1.247374031249E-1,100[&rate=6.212607196578936E-4]:1.247374031249E-1)[&rate=6.212607196578936E-4]:1.923688441147E-1,95[&rate=6.212607196578936E-4]:4.018057007917E-1)[&rate=6.212607196578936E-4]:3.051761521019E-1)[&rate=6.212607196578936E-4]:3.190461605236E-2,(96[&rate=6.212607196578936E-4]:5.423333299022E-1,99[&rate=6.212607196578936E-4]:5.778524555851E-1)[&rate=6.212607196578936E-4]:1.719629751093E-1)[&rate=6.212607196578936E-4]:6.364129505875E-2)[&rate=6.212607196578936E-4]:2.336222427792E-3,(146[&rate=6.212607196578936E-4]:7.779615083328E-1,((16[&rate=6.212607196578936E-4]:2.686626097847E0,39[&rate=6.212607196578936E-4]:6.011331717302E-1)[&rate=6.212607196578936E-4]:3.487709020964E-2,40[&rate=6.212607196578936E-4]:6.360102619398E-1)[&rate=6.212607196578936E-4]:2.17326671581E-2)[&rate=6.212607196578936E-4]:7.776795039517E-3)[&rate=6.212607196578936E-4]:3.395431676623E-1)[&rate=6.212607196578936E-4]:3.983058180691E-1)[&rate=6.212607196578936E-4]:4.787471062913E-2)[&rate=6.212607196578936E-4]:8.696709056579E-2,((66[&rate=6.212607196578936E-4]:1.808500856317E-1,((122[&rate=6.212607196578936E-4]:3.618954313036E-1,(124[&rate=6.212607196578936E-4]:1.797536703739E-1,123[&rate=6.212607196578936E-4]:1.824859108111E-1)[&rate=6.212607196578936E-4]:1.794095204926E-1)[&rate=6.212607196578936E-4]:2.525154549558E-1,67[&rate=6.212607196578936E-4]:1.131383359187E-1)[&rate=6.212607196578936E-4]:6.771174971298E-2)[&rate=6.212607196578936E-4]:5.682700996615E-3,((126[&rate=6.212607196578936E-4]:9.315032593558E-1,(119[&rate=6.212607196578936E-4]:8.461586542169E-1,120[&rate=6.212607196578936E-4]:7.50268243258E-1)[&rate=6.212607196578936E-4]:8.710471277827E-1)[&rate=6.212607196578936E-4]:2.614455472856E-1,((138[&rate=6.212607196578936E-4]:2.962237204125E-1,136[&rate=6.212607196578936E-4]:1.647168710973E-1)[&rate=6.212607196578936E-4]:5.396956807464E-1,135[&rate=6.212607196578936E-4]:6.359194011589E-1)[&rate=6.212607196578936E-4]:9.947867226469E-1)[&rate=6.212607196578936E-4]:2.407581696719E-1)[&rate=6.212607196578936E-4]:6.810062669909E-1)[&rate=6.212607196578936E-4]:7.702718590374E-3,34[&rate=6.212607196578936E-4]:1.222807357951E-2)[&rate=6.212607196578936E-4]:2.9765510866E-2);
tree STATE_47230000 [&joint=-20969.246368809363,lnP=-20969.246368809363] = [&R] ((32[&rate=6.299053164353416E-4]:7.470301212375E-3,34[&rate=6.299053164353416E-4]:2.938810943146E-2)[&rate=6.299053164353416E-4]:5.951637883713E-2,((((((126[&rate=6.299053164353416E-4]:1.047056402449E0,119[&rate=6.299053164353416E-4]:1.832758925093E0)[&rate=6.299053164353416E-4]:1.451551567822E-1,(((138[&rate=6.299053164353416E-4]:2.673323100328E-1,136[&rate=6.299053164353416E-4]:1.358254607176E-1)[&rate=6.299053164353416E-4]:3.381231279E-1,135[&rate=6.299053164353416E-4]:4.054554379328E-1)[&rate=6.299053164353416E-4]:2.782445720878E-1,120[&rate=6.299053164353416E-4]:9.357548045411E-1)[&rate=6.299053164353416E-4]:9.462688663754E-1)[&rate=6.299053164353416E-4]:9.594899658771E-2,66[&rate=6.299053164353416E-4]:4.098636613433E-2)[&rate=6.299053164353416E-4]:1.82164165486E-1,((122[&rate=6.299053164353416E-4]:3.405212140584E-1,(124[&rate=6.299053164353416E-4]:9.685058108001E-2,123[&rate=6.299053164353416E-4]:9.958282151714E-2)[&rate=6.299053164353416E-4]:2.409383925412E-1)[&rate=6.299053164353416E-4]:3.351227594461E-1,67[&rate=6.299053164353416E-4]:1.743714231638E-1)[&rate=6.299053164353416E-4]:4.877910845646E-2)[&rate=6.299053164353416E-4]:4.015236427479E-1,((((121[&rate=6.299053164353416E-4]:2.274570343702E0,(35[&rate=6.299053164353416E-4]:3.595260217314E-2,(36[&rate=6.299053164353416E-4]:4.531975446489E-2,127[&rate=6.299053164353416E-4]:2.56586769967E0)[&rate=6.299053164353416E-4]:3.720819017401E-2)[&rate=6.299053164353416E-4]:1.125903442687E-1)[&rate=6.299053164353416E-4]:1.498802516542E-5,(((128[&rate=6.299053164353416E-4]:1.50608007006E0,(((64[&rate=6.299053164353416E-4]:2.809394274637E-1,60[&rate=6.299053164353416E-4]:1.30254495957E-1)[&rate=6.299053164353416E-4]:4.511502433081E-2,(65[&rate=6.299053164353416E-4]:1.381050678666E-1,62[&rate=6.299053164353416E-4]:3.298858897844E-1)[&rate=6.299053164353416E-4]:3.72644524212E-2)[&rate=6.299053164353416E-4]:3.946485530754E-1,(61[&rate=6.299053164353416E-4]:5.327593447577E-2,63[&rate=6.299053164353416E-4]:1.218004406472E-2)[&rate=6.299053164353416E-4]:7.085229608052E-1)[&rate=6.299053164353416E-4]:8.840072021765E-1)[&rate=6.299053164353416E-4]:9.798161957784E-2,((129[&rate=6.299053164353416E-4]:1.987570904981E-1,(132[&rate=6.299053164353416E-4]:1.989915411553E-1,(131[&rate=6.299053164353416E-4]:1.291690411376E-1,130[&rate=6.299053164353416E-4]:1.264293151102E-1)[&rate=6.299053164353416E-4]:6.982250001773E-2)[&rate=6.299053164353416E-4]:2.505275370153E-3)[&rate=6.299053164353416E-4]:3.95157678685E-1,(118[&rate=6.299053164353416E-4]:7.297333084643E-1,69[&rate=6.299053164353416E-4]:7.40692212574E-1)[&rate=6.299053164353416E-4]:1.167762088633E-3)[&rate=6.299053164353416E-4]:1.012886646482E0)[&rate=6.299053164353416E-4]:4.407149207492E-2,((((46[&rate=6.299053164353416E-4]:3.913677538939E-1,43[&rate=6.299053164353416E-4]:3.913677538939E-1)[&rate=6.299053164353416E-4]:4.06615750472E-2,((42[&rate=6.299053164353416E-4]:2.398366379474E-1,41[&rate=6.299053164353416E-4]:2.343721570732E-1)[&rate=6.299053164353416E-4]:1.184642387603E-1,48[&rate=6.299053164353416E-4]:3.96552242828E-1)[&rate=6.299053164353416E-4]:2.454812436462E-2)[&rate=6.299053164353416E-4]:2.172597343063E-1,(51[&rate=6.299053164353416E-4]:6.107531277754E-1,(49[&rate=6.299053164353416E-4]:3.994421287087E-1,50[&rate=6.299053164353416E-4]:3.994421287087E-1)[&rate=6.299053164353416E-4]:2.058465181925E-1)[&rate=6.299053164353416E-4]:1.121353110048E-2)[&rate=6.299053164353416E-4]:6.234178534167E-2,((44[&rate=6.299053164353416E-4]:6.08226406453E-1,45[&rate=6.299053164353416E-4]:6.054941660159E-1)[&rate=6.299053164353416E-4]:7.970154050974E-2,47[&rate=6.299053164353416E-4]:6.93392427837E-1)[&rate=6.299053164353416E-4]:1.823842075207E-2)[&rate=6.299053164353416E-4]:1.71302842144E-1)[&rate=6.299053164353416E-4]:2.919187604171E-2)[&rate=6.299053164353416E-4]:8.868984803175E-2,(38[&rate=6.299053164353416E-4]:6.732106136697E-1,(((98[&rate=6.299053164353416E-4]:7.75311500544E-1,(96[&rate=6.299053164353416E-4]:4.24255912844E-1,99[&rate=6.299053164353416E-4]:4.597750385269E-1)[&rate=6.299053164353416E-4]:3.373943855143E-1)[&rate=6.299053164353416E-4]:1.349102715342E-2,((94[&rate=6.299053164353416E-4]:3.534110151486E-1,100[&rate=6.299053164353416E-4]:3.534110151486E-1)[&rate=6.299053164353416E-4]:2.11304148546E-1,95[&rate=6.299053164353416E-4]:6.494146172467E-1)[&rate=6.299053164353416E-4]:1.503168721995E-1)[&rate=6.299053164353416E-4]:2.362163305231E-2,((146[&rate=6.299053164353416E-4]:6.564324297442E-1,40[&rate=6.299053164353416E-4]:5.362138505093E-1)[&rate=6.299053164353416E-4]:1.22974321564E-1,(((101[&rate=6.299053164353416E-4]:1.063644635943E0,((((((((148[&rate=6.299053164353416E-4]:5.020205141132E-1,143[&rate=6.299053164353416E-4]:4.992807880859E-1)[&rate=6.299053164353416E-4]:2.786941443903E-1,((106[&rate=6.299053164353416E-4]:4.448967650088E-1,111[&rate=6.299053164353416E-4]:4.613351211731E-1)[&rate=6.299053164353416E-4]:1.06257485239E-1,(104[&rate=6.299053164353416E-4]:5.174625683404E-1,139[&rate=6.299053164353416E-4]:7.092433902581E-1)[&rate=6.299053164353416E-4]:3.369168190731E-2)[&rate=6.299053164353416E-4]:2.514782164749E-1)[&rate=6.299053164353416E-4]:1.083309114854E-1,116[&rate=6.299053164353416E-4]:8.506894056053E-1)[&rate=6.299053164353416E-4]:1.490516567156E-2,((115[&rate=6.299053164353416E-4]:6.757720349696E-1,(13[&rate=6.299053164353416E-4]:5.008273163057E-1,19[&rate=6.299053164353416E-4]:5.391834806894E-1)[&rate=6.299053164353416E-4]:2.571364994857E-1)[&rate=6.299053164353416E-4]:9.174870732495E-2,(108[&rate=6.299053164353416E-4]:5.271960593638E-1,(107[&rate=6.299053164353416E-4]:5.003920443042E-1,(109[&rate=6.299053164353416E-4]:3.931551808894E-1,114[&rate=6.299053164353416E-4]:3.137031260949E-1)[&rate=6.299053164353416E-4]:1.264149456066E-1)[&rate=6.299053164353416E-4]:2.954374108689E-2)[&rate=6.299053164353416E-4]:2.978589295062E-1)[&rate=6.299053164353416E-4]:9.807382898234E-2)[&rate=6.299053164353416E-4]:3.858379885617E-1,((9[&rate=6.299053164353416E-4]:7.037605540948E-1,((117[&rate=6.299053164353416E-4]:4.488960497294E-1,112[&rate=6.299053164353416E-4]:4.461563237019E-1)[&rate=6.299053164353416E-4]:1.711899127078E-1,(113[&rate=6.299053164353416E-4]:4.168019254995E-1,(4[&rate=6.299053164353416E-4]:1.375126219439E-1,30[&rate=6.299053164353416E-4]:3.101153616699E-1)[&rate=6.299053164353416E-4]:2.217550569804E-1)[&rate=6.299053164353416E-4]:2.005443109102E-1)[&rate=6.299053164353416E-4]:9.46334957672E-2)[&rate=6.299053164353416E-4]:2.432916629001E-1,((14[&rate=6.299053164353416E-4]:6.141881931829E-1,17[&rate=6.299053164353416E-4]:6.525443575666E-1)[&rate=6.299053164353416E-4]:3.015546206545E-1,(105[&rate=6.299053164353416E-4]:3.482026159256E-1,110[&rate=6.299053164353416E-4]:3.701204241447E-1)[&rate=6.299053164353416E-4]:5.40142937638E-1)[&rate=6.299053164353416E-4]:3.952858123951E-2)[&rate=6.299053164353416E-4]:3.783529455835E-1)[&rate=6.299053164353416E-4]:1.200596957983E-1,(142[&rate=6.299053164353416E-4]:3.77855085874E-1,((145[&rate=6.299053164353416E-4]:1.764534618361E-1,141[&rate=6.299053164353416E-4]:1.737137358085E-1)[&rate=6.299053164353416E-4]:9.814803375734E-2,144[&rate=6.299053164353416E-4]:2.691220435385E-1)[&rate=6.299053164353416E-4]:1.032535902805E-1)[&rate=6.299053164353416E-4]:1.248431690311E0)[&rate=6.299053164353416E-4]:2.601818424214E-3,((((1[&rate=6.299053164353416E-4]:1.780879124198E-1,(21[&rate=6.299053164353416E-4]:6.519283585575E-1,28[&rate=6.299053164353416E-4]:6.76585892804E-1)[&rate=6.299053164353416E-4]:2.878033894787E-1)[&rate=6.299053164353416E-4]:2.29426119483E-1,24[&rate=6.299053164353416E-4]:1.188335949711E0)[&rate=6.299053164353416E-4]:2.723969976109E-1,(((20[&rate=6.299053164353416E-4]:2.76157542194E-1,25[&rate=6.299053164353416E-4]:2.953356243858E-1)[&rate=6.299053164353416E-4]:1.680059026351E-1,23[&rate=6.299053164353416E-4]:4.523826229112E-1)[&rate=6.299053164353416E-4]:2.758089788614E-1,(11[&rate=6.299053164353416E-4]:4.817900591086E-1,140[&rate=6.299053164353416E-4]:4.626119769169E-1)[&rate=6.299053164353416E-4]:1.614700358148E-1)[&rate=6.299053164353416E-4]:7.215824414396E-1)[&rate=6.299053164353416E-4]:4.03589514885E-2,102[&rate=6.299053164353416E-4]:3.39448063194E-1)[&rate=6.299053164353416E-4]:4.28651889494E-2)[&rate=6.299053164353416E-4]:1.628354097899E-1,(((89[&rate=6.299053164353416E-4]:2.211352665437E-1,88[&rate=6.299053164353416E-4]:2.074366364067E-1)[&rate=6.299053164353416E-4]:1.093716081952E-1,(87[&rate=6.299053164353416E-4]:2.178841897321E-1,(((93[&rate=6.299053164353416E-4]:9.942368131266E-2,(85[&rate=6.299053164353416E-4]:7.152272866328E-2,84[&rate=6.299053164353416E-4]:7.152272866328E-2)[&rate=6.299053164353416E-4]:1.420232251237E-2)[&rate=6.299053164353416E-4]:4.318792803576E-2,(86[&rate=6.299053164353416E-4]:1.197443365579E-1,83[&rate=6.299053164353416E-4]:1.197443365579E-1)[&rate=6.299053164353416E-4]:9.168642653512E-3)[&rate=6.299053164353416E-4]:8.30723653215E-2,(92[&rate=6.299053164353416E-4]:5.209941460641E-2,(90[&rate=6.299053164353416E-4]:4.15482975116E-2,91[&rate=6.299053164353416E-4]:4.15482975116E-2)[&rate=6.299053164353416E-4]:1.055111709482E-2)[&rate=6.299053164353416E-4]:1.735845600635E-1)[&rate=6.299053164353416E-4]:5.898845199201E-3)[&rate=6.299053164353416E-4]:9.892405486976E-2)[&rate=6.299053164353416E-4]:9.036960261349E-1,((6[&rate=6.299053164353416E-4]:4.152572646627E-1,(18[&rate=6.299053164353416E-4]:4.307239450858E-1,3[&rate=6.299053164353416E-4]:3.156554519352E-1)[&rate=6.299053164353416E-4]:4.754701820706E-2)[&rate=6.299053164353416E-4]:1.149675248089E-1,(10[&rate=6.299053164353416E-4]:4.045850778357E-1,15[&rate=6.299053164353416E-4]:4.429412422192E-1)[&rate=6.299053164353416E-4]:1.420780678002E-1)[&rate=6.299053164353416E-4]:2.026082483885E-1)[&rate=6.299053164353416E-4]:8.616306925663E-1)[&rate=6.299053164353416E-4]:5.239754260645E-1)[&rate=6.299053164353416E-4]:5.187166542471E-1,(((39[&rate=6.299053164353416E-4]:4.457553358479E-1,147[&rate=6.299053164353416E-4]:5.031323850283E-1)[&rate=6.299053164353416E-4]:2.260613158471E-2,97[&rate=6.299053164353416E-4]:3.973232160665E-1)[&rate=6.299053164353416E-4]:5.673157138382E-2,((((7[&rate=6.299053164353416E-4]:2.301493558312E-1,8[&rate=6.299053164353416E-4]:2.301493558312E-1)[&rate=6.299053164353416E-4]:1.011577272418E-1,26[&rate=6.299053164353416E-4]:4.381563981414E-1)[&rate=6.299053164353416E-4]:2.063738264209E-1,((22[&rate=6.299053164353416E-4]:2.218705274142E-1,27[&rate=6.299053164353416E-4]:2.383088835786E-1)[&rate=6.299053164353416E-4]:3.911994431997E-1,31[&rate=6.299053164353416E-4]:6.67864491162E-1)[&rate=6.299053164353416E-4]:2.050134983871E-2)[&rate=6.299053164353416E-4]:2.906497825684E-1,2[&rate=6.299053164353416E-4]:7.51618363295E-1)[&rate=6.299053164353416E-4]:1.730200478351E0)[&rate=6.299053164353416E-4]:8.410409237967E-2)[&rate=6.299053164353416E-4]:2.481327152249E-2,16[&rate=6.299053164353416E-4]:2.719503328836E0)[&rate=6.299053164353416E-4]:2.517776935464E-2)[&rate=6.299053164353416E-4]:2.482068813014E-2)[&rate=6.299053164353416E-4]:5.750776439532E-2)[&rate=6.299053164353416E-4]:1.664026153445E-1)[&rate=6.299053164353416E-4]:1.351596719597E-1,(((((52[&rate=6.299053164353416E-4]:4.476382425379E-1,((29[&rate=6.299053164353416E-4]:5.423459516439E-1,(5[&rate=6.299053164353416E-4]:1.752657223207E-1,12[&rate=6.299053164353416E-4]:2.136218867041E-1)[&rate=6.299053164353416E-4]:2.218747498713E-1)[&rate=6.299053164353416E-4]:1.699031693157E-1,103[&rate=6.299053164353416E-4]:4.793724086309E-1)[&rate=6.299053164353416E-4]:1.632559568468E0)[&rate=6.299053164353416E-4]:1.112407915663E-1,(134[&rate=6.299053164353416E-4]:6.501490472097E-1,(137[&rate=6.299053164353416E-4]:4.462189935523E-1,133[&rate=6.299053164353416E-4]:4.051231031412E-1)[&rate=6.299053164353416E-4]:2.751629303697E-1)[&rate=6.299053164353416E-4]:6.524757762501E-1)[&rate=6.299053164353416E-4]:6.713892015404E-2,(53[&rate=6.299053164353416E-4]:5.65512142725E-1,((((73[&rate=6.299053164353416E-4]:3.096675265426E-1,(80[&rate=6.299053164353416E-4]:9.311592952884E-2,81[&rate=6.299053164353416E-4]:9.311592952884E-2)[&rate=6.299053164353416E-4]:1.672365285207E-1)[&rate=6.299053164353416E-4]:8.96171613539E-2,77[&rate=6.299053164353416E-4]:3.938052358418E-1)[&rate=6.299053164353416E-4]:1.594780890178E-1,((82[&rate=6.299053164353416E-4]:3.613026114789E-1,(78[&rate=6.299053164353416E-4]:3.146583213733E-2,72[&rate=6.299053164353416E-4]:9.548023918019E-3)[&rate=6.299053164353416E-4]:3.216176012595E-1)[&rate=6.299053164353416E-4]:4.153571869141E-2,(79[&rate=6.299053164353416E-4]:2.80484697173E-1,71[&rate=6.299053164353416E-4]:2.530874368989E-1)[&rate=6.299053164353416E-4]:1.141344549153E-1)[&rate=6.299053164353416E-4]:1.230477344153E-1)[&rate=6.299053164353416E-4]:9.871004020844E-2,((74[&rate=6.299053164353416E-4]:4.05850682001E-1,(70[&rate=6.299053164353416E-4]:3.476281598438E-1,76[&rate=6.299053164353416E-4]:3.859843242272E-1)[&rate=6.299053164353416E-4]:1.98663577738E-2)[&rate=6.299053164353416E-4]:3.933550264949E-2,75[&rate=6.299053164353416E-4]:4.451861846505E-1)[&rate=6.299053164353416E-4]:2.122866324722E-1)[&rate=6.299053164353416E-4]:6.545023842144E-1)[&rate=6.299053164353416E-4]:5.230909022178E-2)[&rate=6.299053164353416E-4]:1.919387639293E-1,125[&rate=6.299053164353416E-4]:5.993774832149E-1)[&rate=6.299053164353416E-4]:3.119615101367E-1,((((55[&rate=6.299053164353416E-4]:2.256677952074E-1,56[&rate=6.299053164353416E-4]:2.256677952074E-1)[&rate=6.299053164353416E-4]:5.403284914874E-2,(((58[&rate=6.299053164353416E-4]:2.389202473031E-1,54[&rate=6.299053164353416E-4]:1.815431981228E-1)[&rate=6.299053164353416E-4]:5.508374691093E-3,59[&rate=6.299053164353416E-4]:2.253029389341E-1)[&rate=6.299053164353416E-4]:2.94380848693E-2,37[&rate=6.299053164353416E-4]:2.929923899236E-1)[&rate=6.299053164353416E-4]:3.315634186435E-2)[&rate=6.299053164353416E-4]:4.964248852523E-2,57[&rate=6.299053164353416E-4]:3.402720946301E-1)[&rate=6.299053164353416E-4]:1.554177451167E-1,68[&rate=6.299053164353416E-4]:4.437772714408E-1)[&rate=6.299053164353416E-4]:3.00895055244E-1)[&rate=6.299053164353416E-4]:1.754557655459E-1)[&rate=6.299053164353416E-4]:2.522667199098E-1)[&rate=6.299053164353416E-4]:2.570577660207E-1,33[&rate=6.299053164353416E-4]:2.27988559435E-3)[&rate=6.299053164353416E-4]:7.018624650987E-2);
tree STATE_47240000 [&joint=-20986.827360405918,lnP=-20986.827360405918] = [&R] (((32[&rate=5.488644216012813E-4]:9.47331716401E-4,(((((123[&rate=5.488644216012813E-4]:1.026215705855E-1,124[&rate=5.488644216012813E-4]:9.988933014839E-2)[&rate=5.488644216012813E-4]:3.229431932016E-1,122[&rate=5.488644216012813E-4]:4.255647637871E-1)[&rate=5.488644216012813E-4]:2.912146669133E-1,67[&rate=5.488644216012813E-4]:2.155068803597E-1)[&rate=5.488644216012813E-4]:1.235443443273E-1,66[&rate=5.488644216012813E-4]:3.39051224687E-1)[&rate=5.488644216012813E-4]:2.545969125058E-1,((119[&rate=5.488644216012813E-4]:1.194442483849E0,(120[&rate=5.488644216012813E-4]:8.84111996036E-1,((138[&rate=5.488644216012813E-4]:2.69362400704E-1,136[&rate=5.488644216012813E-4]:1.378555513888E-1)[&rate=5.488644216012813E-4]:4.112776294618E-1,135[&rate=5.488644216012813E-4]:4.806400301658E-1)[&rate=5.488644216012813E-4]:1.514171713497E-1)[&rate=5.488644216012813E-4]:2.144400768538E-1)[&rate=5.488644216012813E-4]:6.307781116453E-1,126[&rate=5.488644216012813E-4]:1.03951807285E0)[&rate=5.488644216012813E-4]:8.013042540275E-1)[&rate=5.488644216012813E-4]:2.922307013728E-1)[&rate=5.488644216012813E-4]:1.787269682534E-2,(((((((35[&rate=5.488644216012813E-4]:5.212534742593E-2,127[&rate=5.488644216012813E-4]:2.619248635097E0)[&rate=5.488644216012813E-4]:2.728465532585E-3,36[&rate=5.488644216012813E-4]:1.014291554243E-1)[&rate=5.488644216012813E-4]:1.08084597338E-1,(((((131[&rate=5.488644216012813E-4]:6.057480052261E-2,130[&rate=5.488644216012813E-4]:5.783507449526E-2)[&rate=5.488644216012813E-4]:7.469585626589E-2,129[&rate=5.488644216012813E-4]:1.325309307611E-1)[&rate=5.488644216012813E-4]:1.132043489786E-1,132[&rate=5.488644216012813E-4]:2.484750057671E-1)[&rate=5.488644216012813E-4]:3.617500542403E-1,(69[&rate=5.488644216012813E-4]:6.709191805137E-1,118[&rate=5.488644216012813E-4]:6.59960276404E-1)[&rate=5.488644216012813E-4]:8.45113589459E-2)[&rate=5.488644216012813E-4]:1.021221512127E0,((45[&rate=5.488644216012813E-4]:6.728884956797E-1,(((51[&rate=5.488644216012813E-4]:3.540672007734E-1,44[&rate=5.488644216012813E-4]:3.759251242706E-1)[&rate=5.488644216012813E-4]:5.914985728062E-2,47[&rate=5.488644216012813E-4]:4.405394624255E-1)[&rate=5.488644216012813E-4]:2.122788830471E-1,(((43[&rate=5.488644216012813E-4]:3.764621287689E-1,(48[&rate=5.488644216012813E-4]:2.770192214273E-1,(42[&rate=5.488644216012813E-4]:1.516691994186E-1,41[&rate=5.488644216012813E-4]:1.462047185443E-1)[&rate=5.488644216012813E-4]:8.709865588853E-2)[&rate=5.488644216012813E-4]:8.85139455931E-2)[&rate=5.488644216012813E-4]:6.954394790995E-3,46[&rate=5.488644216012813E-4]:3.834165235599E-1)[&rate=5.488644216012813E-4]:1.88900264124E-1,(49[&rate=5.488644216012813E-4]:3.084807538197E-1,50[&rate=5.488644216012813E-4]:3.084807538197E-1)[&rate=5.488644216012813E-4]:2.310491486185E-1)[&rate=5.488644216012813E-4]:8.05015577886E-2)[&rate=5.488644216012813E-4]:2.826687151851E-2)[&rate=5.488644216012813E-4]:1.664834279986E-1,(128[&rate=5.488644216012813E-4]:1.443223399799E0,(((65[&rate=5.488644216012813E-4]:2.59293761761E-1,(60[&rate=5.488644216012813E-4]:2.194733562283E-1,64[&rate=5.488644216012813E-4]:3.70158287735E-1)[&rate=5.488644216012813E-4]:3.982040553266E-2)[&rate=5.488644216012813E-4]:3.747585072927E-2,62[&rate=5.488644216012813E-4]:4.88550434408E-1)[&rate=5.488644216012813E-4]:1.335272300482E-1,(61[&rate=5.488644216012813E-4]:7.200219698628E-2,63[&rate=5.488644216012813E-4]:3.090630657524E-2)[&rate=5.488644216012813E-4]:5.500754674698E-1)[&rate=5.488644216012813E-4]:9.608717627404E-1)[&rate=5.488644216012813E-4]:1.695447361704E-1)[&rate=5.488644216012813E-4]:1.319898411052E-2)[&rate=5.488644216012813E-4]:6.573841350406E-2)[&rate=5.488644216012813E-4]:2.301801556776E-2,121[&rate=5.488644216012813E-4]:2.311983823125E0)[&rate=5.488644216012813E-4]:1.523469163292E-1,(38[&rate=5.488644216012813E-4]:7.955150463417E-1,(((147[&rate=5.488644216012813E-4]:6.250085899499E-1,(16[&rate=5.488644216012813E-4]:2.637479429399E0,(39[&rate=5.488644216012813E-4]:3.855959052905E-1,(((22[&rate=5.488644216012813E-4]:6.822578616131E-1,27[&rate=5.488644216012813E-4]:6.986962177774E-1)[&rate=5.488644216012813E-4]:2.456788593543E-1,((26[&rate=5.488644216012813E-4]:6.753974974228E-1,(7[&rate=5.488644216012813E-4]:3.458974623568E-1,8[&rate=5.488644216012813E-4]:3.458974623568E-1)[&rate=5.488644216012813E-4]:2.226507199974E-1)[&rate=5.488644216012813E-4]:7.091349399837E-2,31[&rate=5.488644216012813E-4]:7.901466078596E-1)[&rate=5.488644216012813E-4]:1.925846336559E-1)[&rate=5.488644216012813E-4]:1.910883809468E-1,2[&rate=5.488644216012813E-4]:9.464223621882E-1)[&rate=5.488644216012813E-4]:1.395899345932E0)[&rate=5.488644216012813E-4]:1.663905979917E-1)[&rate=5.488644216012813E-4]:1.564503748742E-2)[&rate=5.488644216012813E-4]:7.253857827585E-2,(((96[&rate=5.488644216012813E-4]:5.578129942462E-1,99[&rate=5.488644216012813E-4]:5.933321199291E-1)[&rate=5.488644216012813E-4]:7.439241846643E-2,98[&rate=5.488644216012813E-4]:6.458666148983E-1)[&rate=5.488644216012813E-4]:3.253329486777E-2,((94[&rate=5.488644216012813E-4]:3.917874014928E-1,100[&rate=5.488644216012813E-4]:3.917874014928E-1)[&rate=5.488644216012813E-4]:1.024061406158E-1,95[&rate=5.488644216012813E-4]:5.788929956606E-1)[&rate=5.488644216012813E-4]:1.104358758542E-1)[&rate=5.488644216012813E-4]:9.018550982566E-2)[&rate=5.488644216012813E-4]:6.895278197088E-2,((146[&rate=5.488644216012813E-4]:7.993638644323E-1,(40[&rate=5.488644216012813E-4]:6.065220507597E-1,97[&rate=5.488644216012813E-4]:5.354837993935E-1)[&rate=5.488644216012813E-4]:7.262323443773E-2)[&rate=5.488644216012813E-4]:1.002716660281E-2,(101[&rate=5.488644216012813E-4]:1.449943717881E0,((((((((148[&rate=5.488644216012813E-4]:3.689671799747E-1,143[&rate=5.488644216012813E-4]:3.662274539473E-1)[&rate=5.488644216012813E-4]:3.55200044151E-1,(((106[&rate=5.488644216012813E-4]:9.185031245171E-3,104[&rate=5.488644216012813E-4]:9.185031245171E-3)[&rate=5.488644216012813E-4]:3.853868876043E-1,111[&rate=5.488644216012813E-4]:4.110102750138E-1)[&rate=5.488644216012813E-4]:1.330494013231E-1,139[&rate=5.488644216012813E-4]:7.194021420903E-1)[&rate=5.488644216012813E-4]:2.184637121722E-1)[&rate=5.488644216012813E-4]:1.402203604844E-1,116[&rate=5.488644216012813E-4]:8.260314202264E-1)[&rate=5.488644216012813E-4]:8.702092574698E-2,((((109[&rate=5.488644216012813E-4]:4.120695518116E-1,114[&rate=5.488644216012813E-4]:3.326174970171E-1)[&rate=5.488644216012813E-4]:8.248012604111E-2,107[&rate=5.488644216012813E-4]:4.75371595661E-1)[&rate=5.488644216012813E-4]:4.573939727594E-2,108[&rate=5.488644216012813E-4]:5.183712669095E-1)[&rate=5.488644216012813E-4]:1.934255354114E-1,(115[&rate=5.488644216012813E-4]:4.872295715735E-1,(13[&rate=5.488644216012813E-4]:3.655490510207E-1,19[&rate=5.488644216012813E-4]:4.039052154044E-1)[&rate=5.488644216012813E-4]:2.038723013747E-1)[&rate=5.488644216012813E-4]:1.67032984172E-1)[&rate=5.488644216012813E-4]:2.587897902279E-1)[&rate=5.488644216012813E-4]:1.11427725692E-1,(((105[&rate=5.488644216012813E-4]:6.871488188816E-1,(110[&rate=5.488644216012813E-4]:6.910596158412E-1,113[&rate=5.488644216012813E-4]:6.965390678959E-1)[&rate=5.488644216012813E-4]:1.800701125953E-2)[&rate=5.488644216012813E-4]:1.016153215883E-1,(14[&rate=5.488644216012813E-4]:3.85289703866E-1,17[&rate=5.488644216012813E-4]:4.236458682497E-1)[&rate=5.488644216012813E-4]:4.308716968778E-1)[&rate=5.488644216012813E-4]:3.664942258618E-2,(((4[&rate=5.488644216012813E-4]:4.989241453253E-1,30[&rate=5.488644216012813E-4]:6.715268850513E-1)[&rate=5.488644216012813E-4]:2.024339824767E-2,117[&rate=5.488644216012813E-4]:5.794415161758E-1)[&rate=5.488644216012813E-4]:1.184581076021E-1,(112[&rate=5.488644216012813E-4]:5.812065284854E-1,9[&rate=5.488644216012813E-4]:5.729873504033E-1)[&rate=5.488644216012813E-4]:1.139533692649E-1)[&rate=5.488644216012813E-4]:1.576509255797E-1)[&rate=5.488644216012813E-4]:2.538610291573E-1)[&rate=5.488644216012813E-4]:3.021331224327E-1,((((20[&rate=5.488644216012813E-4]:3.864717347197E-1,25[&rate=5.488644216012813E-4]:4.056498169114E-1)[&rate=5.488644216012813E-4]:3.806143199738E-1,23[&rate=5.488644216012813E-4]:7.753052327755E-1)[&rate=5.488644216012813E-4]:1.855940737988E-1,(11[&rate=5.488644216012813E-4]:4.490275245031E-1,140[&rate=5.488644216012813E-4]:4.298494423114E-1)[&rate=5.488644216012813E-4]:4.26940275222E-1)[&rate=5.488644216012813E-4]:2.220529077134E-1,(102[&rate=5.488644216012813E-4]:2.942981992908E-2,((1[&rate=5.488644216012813E-4]:1.910212787273E-1,(21[&rate=5.488644216012813E-4]:6.782555060446E-1,28[&rate=5.488644216012813E-4]:7.029130402911E-1)[&rate=5.488644216012813E-4]:2.744096082991E-1)[&rate=5.488644216012813E-4]:3.928976818917E-2,24[&rate=5.488644216012813E-4]:1.011132964725E0)[&rate=5.488644216012813E-4]:1.799406908208E-1)[&rate=5.488644216012813E-4]:2.837462851932E-3)[&rate=5.488644216012813E-4]:3.025650893994E-1)[&rate=5.488644216012813E-4]:4.142019488167E-2,(142[&rate=5.488644216012813E-4]:7.517635417474E-1,((144[&rate=5.488644216012813E-4]:3.43189504007E-1,145[&rate=5.488644216012813E-4]:3.486689560619E-1)[&rate=5.488644216012813E-4]:1.544262465187E-1,141[&rate=5.488644216012813E-4]:5.00355476553E-1)[&rate=5.488644216012813E-4]:2.486683391667E-1)[&rate=5.488644216012813E-4]:8.710643677805E-1)[&rate=5.488644216012813E-4]:3.176577659527E-2,(((89[&rate=5.488644216012813E-4]:2.178124751634E-1,88[&rate=5.488644216012813E-4]:2.041138450263E-1)[&rate=5.488644216012813E-4]:6.983417589077E-1,(87[&rate=5.488644216012813E-4]:2.367129598263E-1,(((83[&rate=5.488644216012813E-4]:7.042497544106E-2,86[&rate=5.488644216012813E-4]:7.042497544106E-2)[&rate=5.488644216012813E-4]:5.184691752102E-2,(84[&rate=5.488644216012813E-4]:1.018172956367E-1,(93[&rate=5.488644216012813E-4]:9.986780881961E-2,85[&rate=5.488644216012813E-4]:8.61691786826E-2)[&rate=5.488644216012813E-4]:1.564811695405E-2)[&rate=5.488644216012813E-4]:2.045459732542E-2)[&rate=5.488644216012813E-4]:3.510657926722E-2,(92[&rate=5.488644216012813E-4]:1.015512723918E-1,(90[&rate=5.488644216012813E-4]:2.949907921167E-2,91[&rate=5.488644216012813E-4]:2.949907921167E-2)[&rate=5.488644216012813E-4]:7.205219318016E-2)[&rate=5.488644216012813E-4]:6.952582997448E-2)[&rate=5.488644216012813E-4]:7.933448759696E-2)[&rate=5.488644216012813E-4]:6.657426441078E-1)[&rate=5.488644216012813E-4]:1.041977836293E0,((18[&rate=5.488644216012813E-4]:4.251917441145E-1,3[&rate=5.488644216012813E-4]:3.101232509639E-1)[&rate=5.488644216012813E-4]:3.808892161723E-1,((10[&rate=5.488644216012813E-4]:2.919832989135E-1,15[&rate=5.488644216012813E-4]:3.30339463297E-1)[&rate=5.488644216012813E-4]:2.505689459242E-1,6[&rate=5.488644216012813E-4]:5.261138886734E-1)[&rate=5.488644216012813E-4]:2.169533729833E-1)[&rate=5.488644216012813E-4]:7.136949456939E-1)[&rate=5.488644216012813E-4]:5.712047998305E-4)[&rate=5.488644216012813E-4]:1.047404826278E0)[&rate=5.488644216012813E-4]:2.123928929132E-1)[&rate=5.488644216012813E-4]:1.995044921608E-2)[&rate=5.488644216012813E-4]:1.546981562544E-1)[&rate=5.488644216012813E-4]:1.451537423672E-1)[&rate=5.488644216012813E-4]:2.309056120698E-1,(((((((73[&rate=5.488644216012813E-4]:2.967884061928E-1,77[&rate=5.488644216012813E-4]:2.913089541381E-1)[&rate=5.488644216012813E-4]:2.544198678904E-1,((79[&rate=5.488644216012813E-4]:3.609472531219E-1,(82[&rate=5.488644216012813E-4]:3.670450977438E-1,(78[&rate=5.488644216012813E-4]:3.139417484746E-2,72[&rate=5.488644216012813E-4]:9.476366628143E-3)[&rate=5.488644216012813E-4]:3.274317448143E-1)[&rate=5.488644216012813E-4]:2.121333460148E-3)[&rate=5.488644216012813E-4]:1.113868981044E-1,(71[&rate=5.488644216012813E-4]:3.033293822138E-1,(80[&rate=5.488644216012813E-4]:1.315537600799E-1,81[&rate=5.488644216012813E-4]:1.315537600799E-1)[&rate=5.488644216012813E-4]:1.909537043257E-1)[&rate=5.488644216012813E-4]:1.416075087386E-1)[&rate=5.488644216012813E-4]:3.777823244597E-2)[&rate=5.488644216012813E-4]:1.425177022568E-1,(((74[&rate=5.488644216012813E-4]:3.479760112902E-1,70[&rate=5.488644216012813E-4]:3.096198469067E-1)[&rate=5.488644216012813E-4]:6.873086372196E-2,76[&rate=5.488644216012813E-4]:4.167068750122E-1)[&rate=5.488644216012813E-4]:1.509329602373E-1,75[&rate=5.488644216012813E-4]:5.676398352495E-1)[&rate=5.488644216012813E-4]:1.260861410905E-1)[&rate=5.488644216012813E-4]:6.801126586805E-1,(((134[&rate=5.488644216012813E-4]:5.984299987519E-1,133[&rate=5.488644216012813E-4]:6.285669850531E-1)[&rate=5.488644216012813E-4]:3.065761484635E-2,137[&rate=5.488644216012813E-4]:7.003204903105E-1)[&rate=5.488644216012813E-4]:6.635052777423E-1,(((29[&rate=5.488644216012813E-4]:6.311641305522E-1,(5[&rate=5.488644216012813E-4]:3.659492582638E-1,12[&rate=5.488644216012813E-4]:4.043054226472E-1)[&rate=5.488644216012813E-4]:1.200093928365E-1)[&rate=5.488644216012813E-4]:3.79077133443E-1,103[&rate=5.488644216012813E-4]:7.773645516664E-1)[&rate=5.488644216012813E-4]:1.166678667459E0,52[&rate=5.488644216012813E-4]:2.797494845644E-1)[&rate=5.488644216012813E-4]:2.690976174205E-1)[&rate=5.488644216012813E-4]:8.672519573487E-2)[&rate=5.488644216012813E-4]:7.150794586896E-2,53[&rate=5.488644216012813E-4]:6.988835222774E-1)[&rate=5.488644216012813E-4]:1.358971136026E-1,125[&rate=5.488644216012813E-4]:6.243981222188E-1)[&rate=5.488644216012813E-4]:4.789576234663E-1,(((54[&rate=5.488644216012813E-4]:3.162471105341E-1,((55[&rate=5.488644216012813E-4]:1.618365653311E-1,56[&rate=5.488644216012813E-4]:1.618365653311E-1)[&rate=5.488644216012813E-4]:1.580800720139E-1,((58[&rate=5.488644216012813E-4]:7.628602877965E-2,59[&rate=5.488644216012813E-4]:5.716034571954E-2)[&rate=5.488644216012813E-4]:5.543586741363E-2,37[&rate=5.488644216012813E-4]:1.508475792534E-1)[&rate=5.488644216012813E-4]:2.155171455234E-1)[&rate=5.488644216012813E-4]:2.638511799768E-2)[&rate=5.488644216012813E-4]:2.014866172576E-2,57[&rate=5.488644216012813E-4]:3.773793788172E-1)[&rate=5.488644216012813E-4]:1.870869207796E-1,68[&rate=5.488644216012813E-4]:5.125537312906E-1)[&rate=5.488644216012813E-4]:4.241353477276E-1)[&rate=5.488644216012813E-4]:1.802405130172E-1)[&rate=5.488644216012813E-4]:2.958636991535E-1,34[&rate=5.488644216012813E-4]:2.058954786616E-3)[&rate=5.488644216012813E-4]:3.867888197421E-2)[&rate=5.488644216012813E-4]:2.938275235969E-2,33[&rate=5.488644216012813E-4]:5.368223295614E-2);
tree STATE_47250000 [&joint=-20982.786395320916,lnP=-20982.786395320916] = [&R] ((((((127[&rate=5.936597039104803E-4]:1.973958366373E0,121[&rate=5.936597039104803E-4]:1.532862475962E0)[&rate=5.936597039104803E-4]:6.30656550094E-1,(36[&rate=5.936597039104803E-4]:5.588710219178E-2,35[&rate=5.936597039104803E-4]:9.311759726024E-3)[&rate=5.936597039104803E-4]:2.817986907002E-2)[&rate=5.936597039104803E-4]:3.482600752678E-1,((((((64[&rate=5.936597039104803E-4]:2.403080221483E-1,60[&rate=5.936597039104803E-4]:8.962309064163E-2)[&rate=5.936597039104803E-4]:1.284698056112E-1,62[&rate=5.936597039104803E-4]:4.098737181706E-1)[&rate=5.936597039104803E-4]:1.41200546051E-2,65[&rate=5.936597039104803E-4]:2.322129508579E-1)[&rate=5.936597039104803E-4]:4.126470259415E-1,(61[&rate=5.936597039104803E-4]:1.234049011115E-1,63[&rate=5.936597039104803E-4]:8.230901070046E-2)[&rate=5.936597039104803E-4]:7.132358976057E-1)[&rate=5.936597039104803E-4]:6.844487945815E-1,(128[&rate=5.936597039104803E-4]:1.335125280343E0,(69[&rate=5.936597039104803E-4]:7.593551505964E-1,(118[&rate=5.936597039104803E-4]:4.547813579589E-1,(131[&rate=5.936597039104803E-4]:1.477658651553E-1,((132[&rate=5.936597039104803E-4]:8.892655614653E-2,129[&rate=5.936597039104803E-4]:8.618683011917E-2)[&rate=5.936597039104803E-4]:4.461980886423E-3,130[&rate=5.936597039104803E-4]:9.06488110056E-2)[&rate=5.936597039104803E-4]:5.43773281223E-2)[&rate=5.936597039104803E-4]:1.72768917461E-1)[&rate=5.936597039104803E-4]:2.936148885279E-1)[&rate=5.936597039104803E-4]:7.264550612533E-1)[&rate=5.936597039104803E-4]:4.623828555868E-2)[&rate=5.936597039104803E-4]:2.802040374053E-1,(45[&rate=5.936597039104803E-4]:6.448749180638E-1,(((49[&rate=5.936597039104803E-4]:5.117886600462E-1,50[&rate=5.936597039104803E-4]:5.117886600462E-1)[&rate=5.936597039104803E-4]:4.961802058346E-3,((51[&rate=5.936597039104803E-4]:3.726421123828E-1,47[&rate=5.936597039104803E-4]:3.999645167543E-1)[&rate=5.936597039104803E-4]:1.455177913487E-1,44[&rate=5.936597039104803E-4]:5.400178272287E-1)[&rate=5.936597039104803E-4]:4.05503924733E-3)[&rate=5.936597039104803E-4]:3.551033627009E-2,((43[&rate=5.936597039104803E-4]:3.855306939527E-1,46[&rate=5.936597039104803E-4]:3.855306939527E-1)[&rate=5.936597039104803E-4]:8.613779130838E-2,((42[&rate=5.936597039104803E-4]:1.501762237484E-1,41[&rate=5.936597039104803E-4]:1.447117428742E-1)[&rate=5.936597039104803E-4]:1.884222473262E-1,48[&rate=5.936597039104803E-4]:3.768498371949E-1)[&rate=5.936597039104803E-4]:8.388968631771E-2)[&rate=5.936597039104803E-4]:1.133791983593E-1)[&rate=5.936597039104803E-4]:6.802395575476E-2)[&rate=5.936597039104803E-4]:2.432964729516E-1)[&rate=5.936597039104803E-4]:2.529512240448E-1)[&rate=5.936597039104803E-4]:2.335328341783E-1,(38[&rate=5.936597039104803E-4]:6.538795042119E-1,(((40[&rate=5.936597039104803E-4]:6.047280175677E-1,(97[&rate=5.936597039104803E-4]:5.216195335877E-1,(((98[&rate=5.936597039104803E-4]:6.51659491508E-1,((94[&rate=5.936597039104803E-4]:2.410185352511E-1,100[&rate=5.936597039104803E-4]:2.410185352511E-1)[&rate=5.936597039104803E-4]:2.196866311162E-1,95[&rate=5.936597039104803E-4]:5.454046199193E-1)[&rate=5.936597039104803E-4]:1.171838333374E-1)[&rate=5.936597039104803E-4]:3.639228673387E-2,(96[&rate=5.936597039104803E-4]:2.749878405269E-1,99[&rate=5.936597039104803E-4]:3.105069662098E-1)[&rate=5.936597039104803E-4]:3.994027355293E-1)[&rate=5.936597039104803E-4]:3.29754040893E-2,(101[&rate=5.936597039104803E-4]:1.182814068198E0,(((((((((106[&rate=5.936597039104803E-4]:4.05456031861E-1,(111[&rate=5.936597039104803E-4]:1.237738672916E-2,139[&rate=5.936597039104803E-4]:1.877198524825E-1)[&rate=5.936597039104803E-4]:4.095170012962E-1)[&rate=5.936597039104803E-4]:3.648846663568E-3,104[&rate=5.936597039104803E-4]:4.091048785245E-1)[&rate=5.936597039104803E-4]:3.142820418675E-1,116[&rate=5.936597039104803E-4]:6.631129477893E-1)[&rate=5.936597039104803E-4]:7.615553344657E-2,(148[&rate=5.936597039104803E-4]:3.912724857888E-1,143[&rate=5.936597039104803E-4]:3.885327597614E-1)[&rate=5.936597039104803E-4]:3.863521598308E-1)[&rate=5.936597039104803E-4]:2.875966072112E-1,((108[&rate=5.936597039104803E-4]:5.26726209652E-1,(107[&rate=5.936597039104803E-4]:3.823487404665E-1,(109[&rate=5.936597039104803E-4]:3.798229083278E-1,114[&rate=5.936597039104803E-4]:3.003708535333E-1)[&rate=5.936597039104803E-4]:2.170391433043E-2)[&rate=5.936597039104803E-4]:1.471171952129E-1)[&rate=5.936597039104803E-4]:4.678057699219E-1,((13[&rate=5.936597039104803E-4]:6.199237842624E-1,19[&rate=5.936597039104803E-4]:6.582799486461E-1)[&rate=5.936597039104803E-4]:1.10248055329E-1,115[&rate=5.936597039104803E-4]:6.479800587696E-1)[&rate=5.936597039104803E-4]:2.890176742289E-1)[&rate=5.936597039104803E-4]:8.986735544854E-2)[&rate=5.936597039104803E-4]:1.47323695332E-1,(((110[&rate=5.936597039104803E-4]:5.840548495233E-1,105[&rate=5.936597039104803E-4]:5.621370413042E-1)[&rate=5.936597039104803E-4]:2.002522856592E-1,((4[&rate=5.936597039104803E-4]:4.710648856958E-2,30[&rate=5.936597039104803E-4]:2.197092282956E-1)[&rate=5.936597039104803E-4]:6.376033912126E-1,(112[&rate=5.936597039104803E-4]:6.774960340794E-1,9[&rate=5.936597039104803E-4]:6.692768559973E-1)[&rate=5.936597039104803E-4]:6.4748092278E-2)[&rate=5.936597039104803E-4]:4.754246087979E-2)[&rate=5.936597039104803E-4]:4.675859059215E-2,((113[&rate=5.936597039104803E-4]:4.339791057775E-1,117[&rate=5.936597039104803E-4]:4.367188318051E-1)[&rate=5.936597039104803E-4]:3.82291682923E-1,(14[&rate=5.936597039104803E-4]:5.521795994752E-1,17[&rate=5.936597039104803E-4]:5.905357638588E-1)[&rate=5.936597039104803E-4]:2.640911892253E-1)[&rate=5.936597039104803E-4]:2.027438912888E-2)[&rate=5.936597039104803E-4]:4.198353867715E-1)[&rate=5.936597039104803E-4]:8.868593754785E-2,(((((20[&rate=5.936597039104803E-4]:4.210660381844E-1,25[&rate=5.936597039104803E-4]:4.402441203761E-1)[&rate=5.936597039104803E-4]:6.931001937093E-2,23[&rate=5.936597039104803E-4]:4.985952356374E-1)[&rate=5.936597039104803E-4]:1.583856711611E-1,(11[&rate=5.936597039104803E-4]:3.216513930783E-1,140[&rate=5.936597039104803E-4]:3.024733108866E-1)[&rate=5.936597039104803E-4]:2.50398006871E-1)[&rate=5.936597039104803E-4]:5.329524483543E-1,(24[&rate=5.936597039104803E-4]:8.696288790802E-1,(1[&rate=5.936597039104803E-4]:2.151891165931E-2,(21[&rate=5.936597039104803E-4]:5.884663258168E-1,28[&rate=5.936597039104803E-4]:6.131238600632E-1)[&rate=5.936597039104803E-4]:1.94696421459E-1)[&rate=5.936597039104803E-4]:6.728804961268E-2)[&rate=5.936597039104803E-4]:3.312633801823E-1)[&rate=5.936597039104803E-4]:1.266620125865E-1,102[&rate=5.936597039104803E-4]:1.659104362327E-1)[&rate=5.936597039104803E-4]:1.051834631765E-1)[&rate=5.936597039104803E-4]:4.483349659626E-2,(142[&rate=5.936597039104803E-4]:2.977933775639E-1,((141[&rate=5.936597039104803E-4]:1.062648545228E-1,145[&rate=5.936597039104803E-4]:1.090045805504E-1)[&rate=5.936597039104803E-4]:8.812439417331E-2,144[&rate=5.936597039104803E-4]:1.916495226688E-1)[&rate=5.936597039104803E-4]:1.006644028401E-1)[&rate=5.936597039104803E-4]:1.264709360907E0)[&rate=5.936597039104803E-4]:1.324216775774E-1,(((10[&rate=5.936597039104803E-4]:5.66082499852E-1,15[&rate=5.936597039104803E-4]:6.044386642355E-1)[&rate=5.936597039104803E-4]:2.12868808351E-1,(6[&rate=5.936597039104803E-4]:6.920927743388E-1,(18[&rate=5.936597039104803E-4]:6.170711415286E-1,3[&rate=5.936597039104803E-4]:5.02002648378E-1)[&rate=5.936597039104803E-4]:1.380353314403E-1)[&rate=5.936597039104803E-4]:7.042017769985E-2)[&rate=5.936597039104803E-4]:1.292404994182E-1,((89[&rate=5.936597039104803E-4]:2.519865103972E-1,88[&rate=5.936597039104803E-4]:2.382878802602E-1)[&rate=5.936597039104803E-4]:1.893943178948E-1,(87[&rate=5.936597039104803E-4]:2.356508596303E-1,((92[&rate=5.936597039104803E-4]:2.101954620403E-1,(90[&rate=5.936597039104803E-4]:7.76581821999E-2,91[&rate=5.936597039104803E-4]:7.76581821999E-2)[&rate=5.936597039104803E-4]:1.325372798404E-1)[&rate=5.936597039104803E-4]:2.955728508111E-2,((((84[&rate=5.936597039104803E-4]:5.838845113938E-2,85[&rate=5.936597039104803E-4]:5.838845113938E-2)[&rate=5.936597039104803E-4]:1.698776367054E-2,86[&rate=5.936597039104803E-4]:7.537621480992E-2)[&rate=5.936597039104803E-4]:1.971641111275E-2,93[&rate=5.936597039104803E-4]:1.087912560597E-1)[&rate=5.936597039104803E-4]:1.000599768472E-1,83[&rate=5.936597039104803E-4]:1.951526027699E-1)[&rate=5.936597039104803E-4]:3.090151421449E-2)[&rate=5.936597039104803E-4]:9.59674264592E-3)[&rate=5.936597039104803E-4]:1.920313385247E-1)[&rate=5.936597039104803E-4]:9.517424861785E-1)[&rate=5.936597039104803E-4]:6.059106906191E-1)[&rate=5.936597039104803E-4]:7.399444466698E-1)[&rate=5.936597039104803E-4]:3.829619725809E-1)[&rate=5.936597039104803E-4]:4.59031690494E-5)[&rate=5.936597039104803E-4]:1.207023261384E-2)[&rate=5.936597039104803E-4]:1.010678845488E-3,((146[&rate=5.936597039104803E-4]:6.897514361089E-1,((((22[&rate=5.936597039104803E-4]:6.277783576466E-1,27[&rate=5.936597039104803E-4]:6.442167138109E-1)[&rate=5.936597039104803E-4]:2.161709938697E-1,((26[&rate=5.936597039104803E-4]:6.453831315003E-1,(7[&rate=5.936597039104803E-4]:2.645648671716E-1,8[&rate=5.936597039104803E-4]:2.645648671716E-1)[&rate=5.936597039104803E-4]:2.739689492602E-1)[&rate=5.936597039104803E-4]:1.526597913187E-1,31[&rate=5.936597039104803E-4]:8.418785392574E-1)[&rate=5.936597039104803E-4]:5.686533280692E-2)[&rate=5.936597039104803E-4]:4.545356304309E-1,2[&rate=5.936597039104803E-4]:1.125882242221E0)[&rate=5.936597039104803E-4]:1.195027880664E0,39[&rate=5.936597039104803E-4]:3.641843200554E-1)[&rate=5.936597039104803E-4]:2.053485368186E-1)[&rate=5.936597039104803E-4]:2.197398141364E-3,147[&rate=5.936597039104803E-4]:6.291073041957E-1)[&rate=5.936597039104803E-4]:3.400844139782E-2)[&rate=5.936597039104803E-4]:1.178347606751E-2,16[&rate=5.936597039104803E-4]:2.703015098598E0)[&rate=5.936597039104803E-4]:1.046633426602E-1)[&rate=5.936597039104803E-4]:5.677704805458E-1)[&rate=5.936597039104803E-4]:1.868775677066E-1,(((((((137[&rate=5.936597039104803E-4]:5.067359879285E-1,134[&rate=5.936597039104803E-4]:4.355031112163E-1)[&rate=5.936597039104803E-4]:6.764097671757E-2,133[&rate=5.936597039104803E-4]:5.33281074235E-1)[&rate=5.936597039104803E-4]:8.448675486916E-1,(((29[&rate=5.936597039104803E-4]:5.203493633805E-1,(5[&rate=5.936597039104803E-4]:1.744969399674E-1,12[&rate=5.936597039104803E-4]:2.128531043508E-1)[&rate=5.936597039104803E-4]:2.006469439611E-1)[&rate=5.936597039104803E-4]:6.401988510169E-2,103[&rate=5.936597039104803E-4]:3.514925361534E-1)[&rate=5.936597039104803E-4]:1.846701023176E0,52[&rate=5.936597039104803E-4]:5.338998247685E-1)[&rate=5.936597039104803E-4]:7.036602250133E-2)[&rate=5.936597039104803E-4]:4.324080801844E-2,53[&rate=5.936597039104803E-4]:6.393099339768E-1)[&rate=5.936597039104803E-4]:1.096170367251E-1,((((80[&rate=5.936597039104803E-4]:6.891174758201E-2,81[&rate=5.936597039104803E-4]:6.891174758201E-2)[&rate=5.936597039104803E-4]:3.35053953644E-1,73[&rate=5.936597039104803E-4]:4.532807697192E-1)[&rate=5.936597039104803E-4]:4.867474585327E-3,((71[&rate=5.936597039104803E-4]:1.041725035656E-1,77[&rate=5.936597039104803E-4]:1.671862021958E-1)[&rate=5.936597039104803E-4]:2.499524399365E-1,(82[&rate=5.936597039104803E-4]:2.247233995201E-1,((78[&rate=5.936597039104803E-4]:5.292230926229E-2,72[&rate=5.936597039104803E-4]:3.100450104298E-2)[&rate=5.936597039104803E-4]:8.040303732119E-3,79[&rate=5.936597039104803E-4]:6.096261299441E-2)[&rate=5.936597039104803E-4]:1.555416084436E-1)[&rate=5.936597039104803E-4]:1.650179823382E-1)[&rate=5.936597039104803E-4]:3.553015011752E-2)[&rate=5.936597039104803E-4]:2.297996622422E-1,(((74[&rate=5.936597039104803E-4]:3.471661294877E-1,70[&rate=5.936597039104803E-4]:3.088099651042E-1)[&rate=5.936597039104803E-4]:6.342036647489E-2,76[&rate=5.936597039104803E-4]:4.105864959626E-1)[&rate=5.936597039104803E-4]:2.497604533277E-2,75[&rate=5.936597039104803E-4]:4.355625412954E-1)[&rate=5.936597039104803E-4]:2.523853652513E-1)[&rate=5.936597039104803E-4]:8.074421227674E-1)[&rate=5.936597039104803E-4]:1.266609559876E-1,125[&rate=5.936597039104803E-4]:6.652054130283E-1)[&rate=5.936597039104803E-4]:2.107017868977E-1,(((59[&rate=5.936597039104803E-4]:4.136909192179E-1,((54[&rate=5.936597039104803E-4]:2.052007515322E-1,(37[&rate=5.936597039104803E-4]:1.955995462289E-1,58[&rate=5.936597039104803E-4]:1.764738631688E-1)[&rate=5.936597039104803E-4]:8.610393754371E-2)[&rate=5.936597039104803E-4]:3.965215248674E-2,(55[&rate=5.936597039104803E-4]:2.455641976614E-1,56[&rate=5.936597039104803E-4]:2.455641976614E-1)[&rate=5.936597039104803E-4]:2.934335116615E-2)[&rate=5.936597039104803E-4]:1.305866490787E-1)[&rate=5.936597039104803E-4]:3.376310264029E-3,57[&rate=5.936597039104803E-4]:4.19799469919E-1)[&rate=5.936597039104803E-4]:1.795018171057E-1,68[&rate=5.936597039104803E-4]:5.473887187186E-1)[&rate=5.936597039104803E-4]:1.618518145406E-1)[&rate=5.936597039104803E-4]:6.446422104618E-1)[&rate=5.936597039104803E-4]:9.503319489224E-2,((32[&rate=5.936597039104803E-4]:7.251818133081E-3,(((66[&rate=5.936597039104803E-4]:3.991768294195E-1,(((123[&rate=5.936597039104803E-4]:1.34074418799E-2,124[&rate=5.936597039104803E-4]:1.067520144278E-2)[&rate=5.936597039104803E-4]:2.835965914541E-1,122[&rate=5.936597039104803E-4]:2.97004033334E-1)[&rate=5.936597039104803E-4]:4.254273573668E-1,67[&rate=5.936597039104803E-4]:2.2115884036E-1)[&rate=5.936597039104803E-4]:1.780179890595E-1)[&rate=5.936597039104803E-4]:1.366611370062E-1,((119[&rate=5.936597039104803E-4]:1.988587625744E0,126[&rate=5.936597039104803E-4]:1.2028851031E0)[&rate=5.936597039104803E-4]:4.910367525759E-1,(120[&rate=5.936597039104803E-4]:7.183129288441E-1,((138[&rate=5.936597039104803E-4]:1.511283482466E-1,136[&rate=5.936597039104803E-4]:1.962149893136E-2)[&rate=5.936597039104803E-4]:4.544317246297E-1,135[&rate=5.936597039104803E-4]:4.055600728763E-1)[&rate=5.936597039104803E-4]:6.069806144728E-2)[&rate=5.936597039104803E-4]:1.665421038517E0)[&rate=5.936597039104803E-4]:8.909030043498E-2)[&rate=5.936597039104803E-4]:3.477142932837E-1,34[&rate=5.936597039104803E-4]:2.053856107935E-2)[&rate=5.936597039104803E-4]:8.63106527282E-3)[&rate=5.936597039104803E-4]:3.826114957548E-3,33[&rate=5.936597039104803E-4]:1.655738514534E-2)[&rate=5.936597039104803E-4]:5.185860901189E-3);
tree STATE_47260000 [&joint=-20958.355635355376,lnP=-20958.355635355376] = [&R] (33[&rate=5.626534388965823E-4]:9.485832521193E-2,((34[&rate=5.626534388965823E-4]:9.856566522197E-3,((((36[&rate=5.626534388965823E-4]:1.231615330116E-1,(((((((60[&rate=5.626534388965823E-4]:4.253100142649E-2,64[&rate=5.626534388965823E-4]:1.932159329332E-1)[&rate=5.626534388965823E-4]:9.344724116386E-2,(62[&rate=5.626534388965823E-4]:2.989241518731E-1,65[&rate=5.626534388965823E-4]:1.071433299553E-1)[&rate=5.626534388965823E-4]:2.883491263504E-2)[&rate=5.626534388965823E-4]:2.120365466353E-1,(61[&rate=5.626534388965823E-4]:1.28354989606E-1,63[&rate=5.626534388965823E-4]:8.725909919493E-2)[&rate=5.626534388965823E-4]:4.114406215375E-1)[&rate=5.626534388965823E-4]:8.04292387107E-1,(128[&rate=5.626534388965823E-4]:1.154266406216E0,((69[&rate=5.626534388965823E-4]:6.122343360809E-1,118[&rate=5.626534388965823E-4]:6.012754319712E-1)[&rate=5.626534388965823E-4]:7.199236137166E-2,((131[&rate=5.626534388965823E-4]:1.485303160858E-1,130[&rate=5.626534388965823E-4]:1.457905900585E-1)[&rate=5.626534388965823E-4]:1.915954652313E-2,(129[&rate=5.626534388965823E-4]:1.403569015834E-1,132[&rate=5.626534388965823E-4]:1.430966276107E-1)[&rate=5.626534388965823E-4]:2.459323499825E-2)[&rate=5.626534388965823E-4]:3.713313553914E-1)[&rate=5.626534388965823E-4]:6.207246402708E-1)[&rate=5.626534388965823E-4]:5.009556463669E-2)[&rate=5.626534388965823E-4]:3.515986740737E-1,((45[&rate=5.626534388965823E-4]:6.04623411622E-1,(44[&rate=5.626534388965823E-4]:3.401555667269E-1,47[&rate=5.626534388965823E-4]:3.456200476012E-1)[&rate=5.626534388965823E-4]:2.672000853322E-1)[&rate=5.626534388965823E-4]:5.865597948605E-2,(((43[&rate=5.626534388965823E-4]:4.411172064572E-1,46[&rate=5.626534388965823E-4]:4.411172064572E-1)[&rate=5.626534388965823E-4]:9.880453271519E-3,((42[&rate=5.626534388965823E-4]:2.705356011865E-1,48[&rate=5.626534388965823E-4]:3.087869673067E-1)[&rate=5.626534388965823E-4]:5.970052457782E-2,41[&rate=5.626534388965823E-4]:3.2477164489E-1)[&rate=5.626534388965823E-4]:7.158120609574E-2)[&rate=5.626534388965823E-4]:1.214243527807E-1,(51[&rate=5.626534388965823E-4]:5.082894998459E-1,(49[&rate=5.626534388965823E-4]:2.376270625736E-1,50[&rate=5.626534388965823E-4]:2.376270625736E-1)[&rate=5.626534388965823E-4]:2.651979563981E-1)[&rate=5.626534388965823E-4]:3.681010829204E-2)[&rate=5.626534388965823E-4]:9.905409990997E-2)[&rate=5.626534388965823E-4]:1.192850415275E-1)[&rate=5.626534388965823E-4]:3.077487833546E-2,(127[&rate=5.626534388965823E-4]:2.331036243839E0,121[&rate=5.626534388965823E-4]:1.889940353428E0)[&rate=5.626534388965823E-4]:2.940554438073E-1)[&rate=5.626534388965823E-4]:5.486720217604E-3,35[&rate=5.626534388965823E-4]:6.345512019221E-2)[&rate=5.626534388965823E-4]:1.31310703536E-2)[&rate=5.626534388965823E-4]:3.323343987206E-1,(38[&rate=5.626534388965823E-4]:5.128066723598E-1,((((((101[&rate=5.626534388965823E-4]:7.151290076237E-1,((((142[&rate=5.626534388965823E-4]:7.466727193722E-1,(144[&rate=5.626534388965823E-4]:2.478587929171E-1,(145[&rate=5.626534388965823E-4]:1.432511041797E-1,141[&rate=5.626534388965823E-4]:1.405113781521E-1)[&rate=5.626534388965823E-4]:1.100871407924E-1)[&rate=5.626534388965823E-4]:4.933344744002E-1)[&rate=5.626534388965823E-4]:5.556068096598E-1,((((106[&rate=5.626534388965823E-4]:5.070598126128E-1,(139[&rate=5.626534388965823E-4]:6.608462123389E-1,(104[&rate=5.626534388965823E-4]:3.882409776299E-1,111[&rate=5.626534388965823E-4]:4.046793337943E-1)[&rate=5.626534388965823E-4]:8.082441279121E-2)[&rate=5.626534388965823E-4]:3.79944221916E-2)[&rate=5.626534388965823E-4]:2.484668118405E-1,((148[&rate=5.626534388965823E-4]:3.994896207931E-1,143[&rate=5.626534388965823E-4]:3.967498947658E-1)[&rate=5.626534388965823E-4]:3.192031966821E-1,116[&rate=5.626534388965823E-4]:6.803366530916E-1)[&rate=5.626534388965823E-4]:1.491599875894E-2)[&rate=5.626534388965823E-4]:7.662012266727E-2,(115[&rate=5.626534388965823E-4]:6.387908554135E-1,((13[&rate=5.626534388965823E-4]:5.50747789561E-1,19[&rate=5.626534388965823E-4]:5.891039539447E-1)[&rate=5.626534388965823E-4]:1.263313657405E-1,(((109[&rate=5.626534388965823E-4]:3.758737169567E-1,114[&rate=5.626534388965823E-4]:2.964216621622E-1)[&rate=5.626534388965823E-4]:3.541693052344E-2,107[&rate=5.626534388965823E-4]:3.921125652884E-1)[&rate=5.626534388965823E-4]:9.971946945444E-2,108[&rate=5.626534388965823E-4]:4.890923087155E-1)[&rate=5.626534388965823E-4]:1.633293123395E-1)[&rate=5.626534388965823E-4]:4.390348093392E-2)[&rate=5.626534388965823E-4]:1.330819191042E-1)[&rate=5.626534388965823E-4]:1.892169078223E-1,(((((14[&rate=5.626534388965823E-4]:5.362318814347E-1,17[&rate=5.626534388965823E-4]:5.745880458184E-1)[&rate=5.626534388965823E-4]:2.458619355141E-1,(110[&rate=5.626534388965823E-4]:5.851152146163E-1,105[&rate=5.626534388965823E-4]:5.631974063972E-1)[&rate=5.626534388965823E-4]:1.914991502778E-1)[&rate=5.626534388965823E-4]:1.383560209235E-2,(9[&rate=5.626534388965823E-4]:6.310581896624E-1,((4[&rate=5.626534388965823E-4]:4.64628402186E-2,30[&rate=5.626534388965823E-4]:2.190655799446E-1)[&rate=5.626534388965823E-4]:3.611440739187E-1,112[&rate=5.626534388965823E-4]:4.651411607125E-1)[&rate=5.626534388965823E-4]:1.74136207032E-1)[&rate=5.626534388965823E-4]:1.566520512967E-1)[&rate=5.626534388965823E-4]:2.569798612178E-2,117[&rate=5.626534388965823E-4]:8.243671311905E-1)[&rate=5.626534388965823E-4]:1.654337655171E-2,113[&rate=5.626534388965823E-4]:8.381707817146E-1)[&rate=5.626534388965823E-4]:2.051106814473E-1)[&rate=5.626534388965823E-4]:8.639532614381E-2)[&rate=5.626534388965823E-4]:2.193650974748E-2,((24[&rate=5.626534388965823E-4]:9.501929934826E-1,(1[&rate=5.626534388965823E-4]:1.051309364808E-1,(21[&rate=5.626534388965823E-4]:6.1621985964E-1,28[&rate=5.626534388965823E-4]:6.408773938864E-1)[&rate=5.626534388965823E-4]:2.505549124573E-1)[&rate=5.626534388965823E-4]:6.424013919356E-2)[&rate=5.626534388965823E-4]:2.61486996564E-1,((((20[&rate=5.626534388965823E-4]:4.643484990808E-1,25[&rate=5.626534388965823E-4]:4.835265812725E-1)[&rate=5.626534388965823E-4]:1.423908357928E-1,23[&rate=5.626534388965823E-4]:6.149585129556E-1)[&rate=5.626534388965823E-4]:2.186632473483E-1,(11[&rate=5.626534388965823E-4]:5.566383906028E-1,140[&rate=5.626534388965823E-4]:5.374603084111E-1)[&rate=5.626534388965823E-4]:1.920518628519E-1)[&rate=5.626534388965823E-4]:3.668015128691E-1,102[&rate=5.626534388965823E-4]:4.973834166635E-2)[&rate=5.626534388965823E-4]:2.978127639173E-4)[&rate=5.626534388965823E-4]:2.760454188342E-2)[&rate=5.626534388965823E-4]:1.264090290714E-1,(((89[&rate=5.626534388965823E-4]:2.150598380675E-1,88[&rate=5.626534388965823E-4]:2.013612079305E-1)[&rate=5.626534388965823E-4]:4.114700793907E-1,(87[&rate=5.626534388965823E-4]:2.796653121442E-1,(((86[&rate=5.626534388965823E-4]:1.568683447755E-1,93[&rate=5.626534388965823E-4]:1.705669749125E-1)[&rate=5.626534388965823E-4]:3.116877498891E-2,((85[&rate=5.626534388965823E-4]:1.592058855056E-1,83[&rate=5.626534388965823E-4]:1.592058855056E-1)[&rate=5.626534388965823E-4]:3.920381125048E-3,84[&rate=5.626534388965823E-4]:1.631262666306E-1)[&rate=5.626534388965823E-4]:2.491085313382E-2)[&rate=5.626534388965823E-4]:2.253048789189E-2,(92[&rate=5.626534388965823E-4]:1.694981814349E-1,(90[&rate=5.626534388965823E-4]:1.344795128292E-1,91[&rate=5.626534388965823E-4]:1.344795128292E-1)[&rate=5.626534388965823E-4]:3.501866860571E-2)[&rate=5.626534388965823E-4]:5.476805635841E-2)[&rate=5.626534388965823E-4]:6.90977044879E-2)[&rate=5.626534388965823E-4]:3.331659751769E-1)[&rate=5.626534388965823E-4]:6.903626948933E-1,(((10[&rate=5.626534388965823E-4]:3.66255442847E-1,15[&rate=5.626534388965823E-4]:4.046116072305E-1)[&rate=5.626534388965823E-4]:2.800425641359E-1,(6[&rate=5.626534388965823E-4]:5.468400313345E-1,18[&rate=5.626534388965823E-4]:6.098537299646E-1)[&rate=5.626534388965823E-4]:8.301961948404E-2)[&rate=5.626534388965823E-4]:4.530086802324E-2,3[&rate=5.626534388965823E-4]:6.231057243213E-1)[&rate=5.626534388965823E-4]:1.40362230496E-1)[&rate=5.626534388965823E-4]:4.378420445404E-1)[&rate=5.626534388965823E-4]:5.165587342935E-1)[&rate=5.626534388965823E-4]:7.146852834709E-1,(((((22[&rate=5.626534388965823E-4]:4.570995875685E-1,27[&rate=5.626534388965823E-4]:4.735379437328E-1)[&rate=5.626534388965823E-4]:3.004663077766E-1,31[&rate=5.626534388965823E-4]:8.123604158931E-1)[&rate=5.626534388965823E-4]:3.37322867114E-2,(26[&rate=5.626534388965823E-4]:6.838044607517E-1,(7[&rate=5.626534388965823E-4]:3.758142853995E-1,8[&rate=5.626534388965823E-4]:3.758142853995E-1)[&rate=5.626534388965823E-4]:2.011408602837E-1)[&rate=5.626534388965823E-4]:1.184526254145E-1)[&rate=5.626534388965823E-4]:3.30606349145E-1,2[&rate=5.626534388965823E-4]:9.493017914754E-1)[&rate=5.626534388965823E-4]:1.211883488617E0,97[&rate=5.626534388965823E-4]:1.334212258967E-1)[&rate=5.626534388965823E-4]:2.521906548379E-1)[&rate=5.626534388965823E-4]:4.582273032505E-2,(39[&rate=5.626534388965823E-4]:4.250846956067E-1,147[&rate=5.626534388965823E-4]:4.82461744787E-1)[&rate=5.626534388965823E-4]:7.738816681917E-2)[&rate=5.626534388965823E-4]:1.854307872333E-2,(16[&rate=5.626534388965823E-4]:2.466602159784E0,40[&rate=5.626534388965823E-4]:3.811092336666E-1)[&rate=5.626534388965823E-4]:1.399067074825E-1)[&rate=5.626534388965823E-4]:3.455916726127E-3,((((94[&rate=5.626534388965823E-4]:2.676726439318E-1,100[&rate=5.626534388965823E-4]:2.676726439318E-1)[&rate=5.626534388965823E-4]:5.798905976759E-2,95[&rate=5.626534388965823E-4]:4.103611572514E-1)[&rate=5.626534388965823E-4]:1.872464608937E-1,(99[&rate=5.626534388965823E-4]:5.170606358662E-1,96[&rate=5.626534388965823E-4]:4.815415101833E-1)[&rate=5.626534388965823E-4]:9.147594402747E-2)[&rate=5.626534388965823E-4]:6.944800481906E-3,98[&rate=5.626534388965823E-4]:5.936234568783E-1)[&rate=5.626534388965823E-4]:5.92637015433E-2)[&rate=5.626534388965823E-4]:1.828884346692E-2,146[&rate=5.626534388965823E-4]:6.629792805771E-1)[&rate=5.626534388965823E-4]:3.835198194661E-2)[&rate=5.626534388965823E-4]:4.984793634221E-1)[&rate=5.626534388965823E-4]:1.947973697565E-1,(((120[&rate=5.626534388965823E-4]:1.975941733363E0,((126[&rate=5.626534388965823E-4]:8.457698035381E-1,((138[&rate=5.626534388965823E-4]:2.163190417094E-1,136[&rate=5.626534388965823E-4]:8.481219239423E-2)[&rate=5.626534388965823E-4]:4.80332296074E-1,135[&rate=5.626534388965823E-4]:4.966513377834E-1)[&rate=5.626534388965823E-4]:7.868757829191E-1)[&rate=5.626534388965823E-4]:2.610337566738E-1,119[&rate=5.626534388965823E-4]:1.892506082856E0)[&rate=5.626534388965823E-4]:1.793260614658E-1)[&rate=5.626534388965823E-4]:3.869198424246E-1,66[&rate=5.626534388965823E-4]:4.258752744173E-1)[&rate=5.626534388965823E-4]:9.768435114625E-2,(((123[&rate=5.626534388965823E-4]:2.181772759087E-1,124[&rate=5.626534388965823E-4]:2.154450354715E-1)[&rate=5.626534388965823E-4]:1.42689634794E-1,122[&rate=5.626534388965823E-4]:3.608669107026E-1)[&rate=5.626534388965823E-4]:5.627878499692E-1,67[&rate=5.626534388965823E-4]:4.223822103312E-1)[&rate=5.626534388965823E-4]:1.011774152324E-1)[&rate=5.626534388965823E-4]:8.015833345931E-2)[&rate=5.626534388965823E-4]:9.05153479902E-2,(((((((137[&rate=5.626534388965823E-4]:5.715918345306E-1,134[&rate=5.626534388965823E-4]:5.003589578184E-1)[&rate=5.626534388965823E-4]:1.838502326322E-2,133[&rate=5.626534388965823E-4]:5.488809673828E-1)[&rate=5.626534388965823E-4]:7.750127409634E-1,53[&rate=5.626534388965823E-4]:5.41814211378E-1)[&rate=5.626534388965823E-4]:1.898970495616E-1,(((((78[&rate=5.626534388965823E-4]:3.278388586976E-2,72[&rate=5.626534388965823E-4]:1.086607765045E-2)[&rate=5.626534388965823E-4]:3.329290141193E-1,(82[&rate=5.626534388965823E-4]:2.491817908482E-1,(71[&rate=5.626534388965823E-4]:1.148081410104E-1,79[&rate=5.626534388965823E-4]:1.422054012844E-1)[&rate=5.626534388965823E-4]:9.875721148171E-2)[&rate=5.626534388965823E-4]:1.247502872229E-1)[&rate=5.626534388965823E-4]:1.629002040306E-1,77[&rate=5.626534388965823E-4]:5.642295423758E-1)[&rate=5.626534388965823E-4]:3.346287097862E-2,((80[&rate=5.626534388965823E-4]:3.993621953326E-2,81[&rate=5.626534388965823E-4]:3.993621953326E-2)[&rate=5.626534388965823E-4]:1.604316470322E-1,73[&rate=5.626534388965823E-4]:2.496829350586E-1)[&rate=5.626534388965823E-4]:3.534889303506E-1)[&rate=5.626534388965823E-4]:2.058867563051E-1,((70[&rate=5.626534388965823E-4]:6.111694400717E-1,(74[&rate=5.626534388965823E-4]:5.906341575888E-1,76[&rate=5.626534388965823E-4]:5.906341575888E-1)[&rate=5.626534388965823E-4]:5.889144686636E-2)[&rate=5.626534388965823E-4]:4.404627640358E-2,75[&rate=5.626534388965823E-4]:6.935718808587E-1)[&rate=5.626534388965823E-4]:1.154867408556E-1)[&rate=5.626534388965823E-4]:6.691156978374E-1)[&rate=5.626534388965823E-4]:3.539240682063E-2,(((29[&rate=5.626534388965823E-4]:6.90825338667E-1,(5[&rate=5.626534388965823E-4]:4.505011322721E-1,12[&rate=5.626534388965823E-4]:4.888572966556E-1)[&rate=5.626534388965823E-4]:9.511872694286E-2)[&rate=5.626534388965823E-4]:2.596554600269E-1,103[&rate=5.626534388965823E-4]:7.176040863651E-1)[&rate=5.626534388965823E-4]:1.644922042228E0,52[&rate=5.626534388965823E-4]:6.982323940318E-1)[&rate=5.626534388965823E-4]:7.706799503974E-2)[&rate=5.626534388965823E-4]:1.566668990324E-1,125[&rate=5.626534388965823E-4]:7.133880531314E-1)[&rate=5.626534388965823E-4]:6.284267656832E-1,((((55[&rate=5.626534388965823E-4]:2.335132294175E-1,56[&rate=5.626534388965823E-4]:2.335132294175E-1)[&rate=5.626534388965823E-4]:5.684154285496E-2,(57[&rate=5.626534388965823E-4]:2.357643374314E-1,(58[&rate=5.626534388965823E-4]:1.475815055435E-1,(54[&rate=5.626534388965823E-4]:8.115153153832E-2,37[&rate=5.626534388965823E-4]:1.576542637788E-1)[&rate=5.626534388965823E-4]:9.052924824817E-3)[&rate=5.626534388965823E-4]:1.04576274511E-1)[&rate=5.626534388965823E-4]:6.551939658972E-2)[&rate=5.626534388965823E-4]:2.99527796991E-2,59[&rate=5.626534388965823E-4]:3.285042732831E-1)[&rate=5.626534388965823E-4]:5.866565963376E-1,68[&rate=5.626534388965823E-4]:8.659805417518E-1)[&rate=5.626534388965823E-4]:3.091676103961E-1)[&rate=5.626534388965823E-4]:6.68057926375E-2)[&rate=5.626534388965823E-4]:1.786369581392E-1)[&rate=5.626534388965823E-4]:6.938409140246E-2,32[&rate=5.626534388965823E-4]:5.732284970557E-2)[&rate=5.626534388965823E-4]:3.205602345165E-2);
tree STATE_47270000 [&joint=-20943.89230633458,lnP=-20943.89230633458] = [&R] (((((((((29[&rate=6.452240020079507E-4]:5.967225381448E-1,(5[&rate=6.452240020079507E-4]:2.387392750089E-1,12[&rate=6.452240020079507E-4]:2.770954393923E-1)[&rate=6.452240020079507E-4]:2.12777783684E-1)[&rate=6.452240020079507E-4]:9.330823771059E-1,103[&rate=6.452240020079507E-4]:1.296928202922E0)[&rate=6.452240020079507E-4]:1.16717343074E0,52[&rate=6.452240020079507E-4]:7.998078991014E-1)[&rate=6.452240020079507E-4]:5.073710668735E-2,((((77[&rate=6.452240020079507E-4]:5.488903024252E-1,((82[&rate=6.452240020079507E-4]:3.046947846308E-1,((78[&rate=6.452240020079507E-4]:3.023590486609E-2,72[&rate=6.452240020079507E-4]:8.318096646774E-3)[&rate=6.452240020079507E-4]:1.750732881884E-1,79[&rate=6.452240020079507E-4]:2.053091930545E-1)[&rate=6.452240020079507E-4]:9.116641349422E-2)[&rate=6.452240020079507E-4]:1.75386923594E-1,(((80[&rate=6.452240020079507E-4]:2.659666982371E-2,81[&rate=6.452240020079507E-4]:2.659666982371E-2)[&rate=6.452240020079507E-4]:3.255905811402E-1,73[&rate=6.452240020079507E-4]:4.01502319457E-1)[&rate=6.452240020079507E-4]:2.005459039151E-3,71[&rate=6.452240020079507E-4]:3.350146278113E-1)[&rate=6.452240020079507E-4]:1.094506420574E-1)[&rate=6.452240020079507E-4]:4.141133392634E-2)[&rate=6.452240020079507E-4]:8.408028331695E-2,(((74[&rate=6.452240020079507E-4]:3.375762521741E-1,70[&rate=6.452240020079507E-4]:2.992200877907E-1)[&rate=6.452240020079507E-4]:3.710930033491E-2,76[&rate=6.452240020079507E-4]:3.74685552509E-1)[&rate=6.452240020079507E-4]:1.717890362151E-1,75[&rate=6.452240020079507E-4]:5.464745887241E-1)[&rate=6.452240020079507E-4]:9.197544907271E-2)[&rate=6.452240020079507E-4]:8.80070881988E-1,53[&rate=6.452240020079507E-4]:7.720578611728E-1)[&rate=6.452240020079507E-4]:6.080675260285E-3,(133[&rate=6.452240020079507E-4]:6.864451307635E-1,(134[&rate=6.452240020079507E-4]:2.078252982438E-1,137[&rate=6.452240020079507E-4]:2.79058174956E-1)[&rate=6.452240020079507E-4]:4.484828462186E-1)[&rate=6.452240020079507E-4]:8.737729026377E-1)[&rate=6.452240020079507E-4]:6.420974804436E-2)[&rate=6.452240020079507E-4]:1.057648532701E-1,125[&rate=6.452240020079507E-4]:7.377306240863E-1)[&rate=6.452240020079507E-4]:3.80491780956E-1,(((((37[&rate=6.452240020079507E-4]:2.50362215332E-1,(54[&rate=6.452240020079507E-4]:1.657417414239E-1,57[&rate=6.452240020079507E-4]:2.067253479813E-1)[&rate=6.452240020079507E-4]:8.117741667651E-3)[&rate=6.452240020079507E-4]:5.764157077424E-2,58[&rate=6.452240020079507E-4]:2.888781030462E-1)[&rate=6.452240020079507E-4]:8.945466357626E-2,(55[&rate=6.452240020079507E-4]:2.349222414399E-1,56[&rate=6.452240020079507E-4]:2.349222414399E-1)[&rate=6.452240020079507E-4]:1.160881208108E-1)[&rate=6.452240020079507E-4]:8.183070003948E-2,59[&rate=6.452240020079507E-4]:4.410377836018E-1)[&rate=6.452240020079507E-4]:1.631067335265E-1,68[&rate=6.452240020079507E-4]:5.549641892593E-1)[&rate=6.452240020079507E-4]:3.965915491162E-1)[&rate=6.452240020079507E-4]:3.948454009051E-1,((((126[&rate=6.452240020079507E-4]:1.027025997414E0,119[&rate=6.452240020079507E-4]:1.812728520058E0)[&rate=6.452240020079507E-4]:1.30438417265E-1,(120[&rate=6.452240020079507E-4]:1.567070937353E0,((138[&rate=6.452240020079507E-4]:1.708999132214E-1,136[&rate=6.452240020079507E-4]:3.939306390619E-2)[&rate=6.452240020079507E-4]:6.073048580756E-1,135[&rate=6.452240020079507E-4]:5.782047712969E-1)[&rate=6.452240020079507E-4]:7.368113715352E-1)[&rate=6.452240020079507E-4]:2.802055890111E-1)[&rate=6.452240020079507E-4]:4.99474632182E-1,(((124[&rate=6.452240020079507E-4]:1.508376553992E-1,123[&rate=6.452240020079507E-4]:1.535698958363E-1)[&rate=6.452240020079507E-4]:2.161020973714E-1,122[&rate=6.452240020079507E-4]:3.696719932076E-1)[&rate=6.452240020079507E-4]:4.960651732153E-1,67[&rate=6.452240020079507E-4]:3.644646160822E-1)[&rate=6.452240020079507E-4]:4.530024109371E-2)[&rate=6.452240020079507E-4]:1.066167603613E-1,66[&rate=6.452240020079507E-4]:5.163816175373E-1)[&rate=6.452240020079507E-4]:2.822988839711E-1)[&rate=6.452240020079507E-4]:4.47061190809E-3,(((((127[&rate=6.452240020079507E-4]:2.358436366779E0,121[&rate=6.452240020079507E-4]:1.917340476368E0)[&rate=6.452240020079507E-4]:2.678727414956E-1,36[&rate=6.452240020079507E-4]:1.057611630691E-1)[&rate=6.452240020079507E-4]:4.142689941586E-2,35[&rate=6.452240020079507E-4]:1.006127200192E-1)[&rate=6.452240020079507E-4]:2.627614861037E-1,(((128[&rate=6.452240020079507E-4]:1.379978364759E0,(((64[&rate=6.452240020079507E-4]:3.234437755608E-1,65[&rate=6.452240020079507E-4]:1.727588440541E-1)[&rate=6.452240020079507E-4]:1.170527587321E-2,(60[&rate=6.452240020079507E-4]:1.676293486396E-1,62[&rate=6.452240020079507E-4]:3.594101705574E-1)[&rate=6.452240020079507E-4]:1.683477128767E-2)[&rate=6.452240020079507E-4]:2.180236995587E-1,(61[&rate=6.452240020079507E-4]:6.131166959156E-2,63[&rate=6.452240020079507E-4]:2.021577918051E-2)[&rate=6.452240020079507E-4]:5.329569718122E-1)[&rate=6.452240020079507E-4]:9.25435750753E-1)[&rate=6.452240020079507E-4]:2.044060675712E-3,(((131[&rate=6.452240020079507E-4]:2.210890148421E-1,130[&rate=6.452240020079507E-4]:2.183492888148E-1)[&rate=6.452240020079507E-4]:4.603502100034E-2,(129[&rate=6.452240020079507E-4]:1.94851507438E-1,132[&rate=6.452240020079507E-4]:1.975912334654E-1)[&rate=6.452240020079507E-4]:6.953280237707E-2)[&rate=6.452240020079507E-4]:4.408404418008E-1,(118[&rate=6.452240020079507E-4]:5.572901879623E-1,69[&rate=6.452240020079507E-4]:5.68249092072E-1)[&rate=6.452240020079507E-4]:2.849208650235E-1)[&rate=6.452240020079507E-4]:6.795373998466E-1)[&rate=6.452240020079507E-4]:4.982937952201E-1,(44[&rate=6.452240020079507E-4]:6.59208078664E-1,((45[&rate=6.452240020079507E-4]:6.137751048354E-1,47[&rate=6.452240020079507E-4]:6.219718261468E-1)[&rate=6.452240020079507E-4]:1.808843646603E-2,((49[&rate=6.452240020079507E-4]:3.284830077828E-1,50[&rate=6.452240020079507E-4]:3.284830077828E-1)[&rate=6.452240020079507E-4]:2.478633604389E-1,(51[&rate=6.452240020079507E-4]:5.238697271053E-1,((46[&rate=6.452240020079507E-4]:3.930304645112E-1,43[&rate=6.452240020079507E-4]:3.930304645112E-1)[&rate=6.452240020079507E-4]:1.416341160438E-2,(41[&rate=6.452240020079507E-4]:3.000913186273E-1,(42[&rate=6.452240020079507E-4]:3.050164743382E-1,48[&rate=6.452240020079507E-4]:3.432678404584E-1)[&rate=6.452240020079507E-4]:5.393251633605E-4)[&rate=6.452240020079507E-4]:5.245774874529E-2)[&rate=6.452240020079507E-4]:1.439982553612E-1)[&rate=6.452240020079507E-4]:5.79411219907E-2)[&rate=6.452240020079507E-4]:3.092700914535E-2)[&rate=6.452240020079507E-4]:2.461229692545E-2)[&rate=6.452240020079507E-4]:4.504441701369E-1)[&rate=6.452240020079507E-4]:1.182510875538E-2)[&rate=6.452240020079507E-4]:3.052278597551E-1,(38[&rate=6.452240020079507E-4]:6.244265846128E-1,(((147[&rate=6.452240020079507E-4]:5.873655551909E-1,(146[&rate=6.452240020079507E-4]:6.488783859811E-1,97[&rate=6.452240020079507E-4]:4.5762155538E-1)[&rate=6.452240020079507E-4]:1.328699264378E-3)[&rate=6.452240020079507E-4]:2.720639962766E-2,(((39[&rate=6.452240020079507E-4]:5.314461563385E-1,16[&rate=6.452240020079507E-4]:2.616939082456E0)[&rate=6.452240020079507E-4]:7.98436114068E-3,40[&rate=6.452240020079507E-4]:5.394305174792E-1)[&rate=6.452240020079507E-4]:8.241868042216E-3,((((26[&rate=6.452240020079507E-4]:6.266822323646E-1,(7[&rate=6.452240020079507E-4]:1.491222654352E-1,8[&rate=6.452240020079507E-4]:1.491222654352E-1)[&rate=6.452240020079507E-4]:3.707106518608E-1)[&rate=6.452240020079507E-4]:2.244618541072E-1,31[&rate=6.452240020079507E-4]:8.949797029102E-1)[&rate=6.452240020079507E-4]:9.124672647732E-3,(22[&rate=6.452240020079507E-4]:3.41074336014E-1,27[&rate=6.452240020079507E-4]:3.575126921783E-1)[&rate=6.452240020079507E-4]:5.082355189959E-1)[&rate=6.452240020079507E-4]:2.745462709242E-1,2[&rate=6.452240020079507E-4]:9.51253386208E-1)[&rate=6.452240020079507E-4]:1.553144802143E0)[&rate=6.452240020079507E-4]:9.522520116824E-3)[&rate=6.452240020079507E-4]:1.247273168776E-2,((((94[&rate=6.452240020079507E-4]:1.538278852039E-1,100[&rate=6.452240020079507E-4]:1.538278852039E-1)[&rate=6.452240020079507E-4]:2.271636303956E-1,95[&rate=6.452240020079507E-4]:4.656909691515E-1)[&rate=6.452240020079507E-4]:1.893414224629E-1,((101[&rate=6.452240020079507E-4]:8.640505432943E-1,((((142[&rate=6.452240020079507E-4]:3.133912013292E-1,((145[&rate=6.452240020079507E-4]:3.662216724599E-2,141[&rate=6.452240020079507E-4]:3.388244121841E-2)[&rate=6.452240020079507E-4]:1.419066554056E-1,144[&rate=6.452240020079507E-4]:1.730493705966E-1)[&rate=6.452240020079507E-4]:1.348623786777E-1)[&rate=6.452240020079507E-4]:8.941663935128E-1,((116[&rate=6.452240020079507E-4]:8.916637707871E-1,(((13[&rate=6.452240020079507E-4]:5.870446797179E-1,19[&rate=6.452240020079507E-4]:6.254008441016E-1)[&rate=6.452240020079507E-4]:2.0357119377E-1,((108[&rate=6.452240020079507E-4]:3.904635917688E-1,((107[&rate=6.452240020079507E-4]:1.057663766227E-1,114[&rate=6.452240020079507E-4]:4.549240401996E-2)[&rate=6.452240020079507E-4]:1.17911890354E-1,109[&rate=6.452240020079507E-4]:2.428563491684E-1)[&rate=6.452240020079507E-4]:1.695250508194E-1)[&rate=6.452240020079507E-4]:3.633115910633E-1,115[&rate=6.452240020079507E-4]:6.962409362567E-1)[&rate=6.452240020079507E-4]:1.218315640939E-2)[&rate=6.452240020079507E-4]:7.126852989288E-2,((((106[&rate=6.452240020079507E-4]:2.063496886589E-1,111[&rate=6.452240020079507E-4]:2.227880448233E-1)[&rate=6.452240020079507E-4]:3.402548458872E-2,104[&rate=6.452240020079507E-4]:2.403751732476E-1)[&rate=6.452240020079507E-4]:1.626751879657E-1,139[&rate=6.452240020079507E-4]:5.948311831311E-1)[&rate=6.452240020079507E-4]:3.781496213078E-1,(148[&rate=6.452240020079507E-4]:1.868949860666E-1,143[&rate=6.452240020079507E-4]:1.841552600393E-1)[&rate=6.452240020079507E-4]:5.723871882354E-1)[&rate=6.452240020079507E-4]:5.87666126406E-2)[&rate=6.452240020079507E-4]:1.119711482281E-1)[&rate=6.452240020079507E-4]:4.10695685627E-2,((110[&rate=6.452240020079507E-4]:5.861033212975E-1,105[&rate=6.452240020079507E-4]:5.641855130784E-1)[&rate=6.452240020079507E-4]:2.440151931312E-1,(((4[&rate=6.452240020079507E-4]:6.424982081984E-2,30[&rate=6.452240020079507E-4]:2.368525605459E-1)[&rate=6.452240020079507E-4]:6.31340866197E-1,(117[&rate=6.452240020079507E-4]:4.460239255466E-1,9[&rate=6.452240020079507E-4]:4.350650214369E-1)[&rate=6.452240020079507E-4]:3.09840734073E-1)[&rate=6.452240020079507E-4]:1.136175577366E-3,((14[&rate=6.452240020079507E-4]:4.62112682031E-1,17[&rate=6.452240020079507E-4]:5.004688464147E-1)[&rate=6.452240020079507E-4]:2.763720344153E-1,(112[&rate=6.452240020079507E-4]:7.177817272101E-1,113[&rate=6.452240020079507E-4]:7.177817272101E-1)[&rate=6.452240020079507E-4]:2.070298923611E-2)[&rate=6.452240020079507E-4]:1.577639272313E-2)[&rate=6.452240020079507E-4]:8.133685731397E-2)[&rate=6.452240020079507E-4]:1.793271536883E-1)[&rate=6.452240020079507E-4]:2.002973494413E-2)[&rate=6.452240020079507E-4]:2.392214072503E-1,((102[&rate=6.452240020079507E-4]:4.328028926585E-3,(((20[&rate=6.452240020079507E-4]:4.455941710571E-1,25[&rate=6.452240020079507E-4]:4.647722532489E-1)[&rate=6.452240020079507E-4]:1.555014204471E-1,23[&rate=6.452240020079507E-4]:6.093147695863E-1)[&rate=6.452240020079507E-4]:1.438349591695E-1,(11[&rate=6.452240020079507E-4]:5.098674351299E-1,140[&rate=6.452240020079507E-4]:4.906893529382E-1)[&rate=6.452240020079507E-4]:1.583507867767E-1)[&rate=6.452240020079507E-4]:4.018632316775E-1)[&rate=6.452240020079507E-4]:2.751412000779E-2,(24[&rate=6.452240020079507E-4]:8.244782221077E-1,(1[&rate=6.452240020079507E-4]:3.154524411482E-2,(21[&rate=6.452240020079507E-4]:6.716578659429E-1,28[&rate=6.452240020079507E-4]:6.963154001893E-1)[&rate=6.452240020079507E-4]:1.215312137884E-1)[&rate=6.452240020079507E-4]:1.211106018465E-2)[&rate=6.452240020079507E-4]:3.69007762443E-1)[&rate=6.452240020079507E-4]:1.683615106922E-1)[&rate=6.452240020079507E-4]:3.082145465744E-2,(((18[&rate=6.452240020079507E-4]:7.639301533201E-1,6[&rate=6.452240020079507E-4]:7.0091645469E-1)[&rate=6.452240020079507E-4]:5.110845280469E-2,(10[&rate=6.452240020079507E-4]:2.088285436787E-1,15[&rate=6.452240020079507E-4]:2.471847080621E-1)[&rate=6.452240020079507E-4]:5.596347199803E-1)[&rate=6.452240020079507E-4]:3.721171065157E-2,(((89[&rate=6.452240020079507E-4]:1.739980419668E-1,88[&rate=6.452240020079507E-4]:1.602994118298E-1)[&rate=6.452240020079507E-4]:1.513966829442E-1,(87[&rate=6.452240020079507E-4]:2.739147202587E-1,((((93[&rate=6.452240020079507E-4]:5.655749794098E-2,85[&rate=6.452240020079507E-4]:4.285886780396E-2)[&rate=6.452240020079507E-4]:1.720695260297E-1,(83[&rate=6.452240020079507E-4]:1.717078801419E-1,84[&rate=6.452240020079507E-4]:1.717078801419E-1)[&rate=6.452240020079507E-4]:4.322051369177E-2)[&rate=6.452240020079507E-4]:2.797542232496E-3,86[&rate=6.452240020079507E-4]:2.177259360662E-1)[&rate=6.452240020079507E-4]:4.448449966277E-2,(92[&rate=6.452240020079507E-4]:1.780269995175E-1,(90[&rate=6.452240020079507E-4]:1.07413589915E-1,91[&rate=6.452240020079507E-4]:1.07413589915E-1)[&rate=6.452240020079507E-4]:7.061340960246E-2)[&rate=6.452240020079507E-4]:9.788206634847E-2)[&rate=6.452240020079507E-4]:1.170428452972E-2)[&rate=6.452240020079507E-4]:3.778137451536E-2)[&rate=6.452240020079507E-4]:5.497167019505E-1,3[&rate=6.452240020079507E-4]:3.216867693274E-1)[&rate=6.452240020079507E-4]:4.154950542983E-1)[&rate=6.452240020079507E-4]:4.911035646309E-1)[&rate=6.452240020079507E-4]:6.385048810653E-1)[&rate=6.452240020079507E-4]:3.940750949731E-1,98[&rate=6.452240020079507E-4]:4.133767798199E-1)[&rate=6.452240020079507E-4]:2.307266500459E-1)[&rate=6.452240020079507E-4]:2.979688370309E-2,(99[&rate=6.452240020079507E-4]:4.093716252072E-1,96[&rate=6.452240020079507E-4]:3.738524995243E-1)[&rate=6.452240020079507E-4]:2.863866118589E-1)[&rate=6.452240020079507E-4]:2.418262430345E-2)[&rate=6.452240020079507E-4]:1.230649582159E-1)[&rate=6.452240020079507E-4]:6.465409277806E-1)[&rate=6.452240020079507E-4]:1.345490475386E-1)[&rate=6.452240020079507E-4]:1.264035363185E-1,((34[&rate=6.452240020079507E-4]:3.615121591513E-2,33[&rate=6.452240020079507E-4]:1.971285975075E-2)[&rate=6.452240020079507E-4]:3.741782486334E-3,32[&rate=6.452240020079507E-4]:1.797519018237E-2)[&rate=6.452240020079507E-4]:2.66479527035E-2);
tree STATE_47280000 [&joint=-20944.78661147767,lnP=-20944.78661147767] = [&R] ((34[&rate=5.374831571560596E-4]:6.094246844136E-2,33[&rate=5.374831571560596E-4]:4.450411227699E-2)[&rate=5.374831571560596E-4]:7.031781095836E-3,(32[&rate=5.374831571560596E-4]:2.406722372376E-3,(((((((((128[&rate=5.374831571560596E-4]:1.399654033074E0,(118[&rate=5.374831571560596E-4]:6.249042662615E-1,(69[&rate=5.374831571560596E-4]:6.179100367265E-1,(129[&rate=5.374831571560596E-4]:7.866639119656E-2,(132[&rate=5.374831571560596E-4]:7.324036532421E-2,(131[&rate=5.374831571560596E-4]:5.96463196974E-2,130[&rate=5.374831571560596E-4]:5.690659367005E-2)[&rate=5.374831571560596E-4]:1.359404562681E-2)[&rate=5.374831571560596E-4]:8.165751899706E-3)[&rate=5.374831571560596E-4]:3.912984400504E-1)[&rate=5.374831571560596E-4]:1.795313364462E-2)[&rate=5.374831571560596E-4]:9.144757942095E-1)[&rate=5.374831571560596E-4]:5.098890443288E-2,(((62[&rate=5.374831571560596E-4]:3.938146102509E-1,(64[&rate=5.374831571560596E-4]:3.097869851986E-1,65[&rate=5.374831571560596E-4]:1.591020536919E-1)[&rate=5.374831571560596E-4]:4.293173464128E-2)[&rate=5.374831571560596E-4]:4.101754944345E-3,60[&rate=5.374831571560596E-4]:2.061355432775E-1)[&rate=5.374831571560596E-4]:9.847475350913E-2,(61[&rate=5.374831571560596E-4]:2.187888289984E-1,63[&rate=5.374831571560596E-4]:1.776929385873E-1)[&rate=5.374831571560596E-4]:2.77602289706E-1)[&rate=5.374831571560596E-4]:1.0939778462E0)[&rate=5.374831571560596E-4]:5.293812436266E-2,((45[&rate=5.374831571560596E-4]:6.11885514235E-1,47[&rate=5.374831571560596E-4]:6.200822355464E-1)[&rate=5.374831571560596E-4]:7.763737043147E-3,(((49[&rate=5.374831571560596E-4]:5.221597120973E-1,50[&rate=5.374831571560596E-4]:5.221597120973E-1)[&rate=5.374831571560596E-4]:5.565761213866E-2,((43[&rate=5.374831571560596E-4]:5.241930431235E-1,(48[&rate=5.374831571560596E-4]:4.650846005042E-1,(41[&rate=5.374831571560596E-4]:3.605039529374E-1,42[&rate=5.374831571560596E-4]:3.659684338117E-1)[&rate=5.374831571560596E-4]:6.086480057232E-2)[&rate=5.374831571560596E-4]:4.817948087078E-2)[&rate=5.374831571560596E-4]:5.543759101281E-2,46[&rate=5.374831571560596E-4]:5.796306341363E-1)[&rate=5.374831571560596E-4]:3.097357534533E-2)[&rate=5.374831571560596E-4]:3.959704125379E-3,(44[&rate=5.374831571560596E-4]:5.424374247966E-1,51[&rate=5.374831571560596E-4]:5.205795012993E-1)[&rate=5.374831571560596E-4]:6.666200793623E-2)[&rate=5.374831571560596E-4]:1.328205898249E-2)[&rate=5.374831571560596E-4]:1.105355982998E-1)[&rate=5.374831571560596E-4]:6.295724370491E-2,35[&rate=5.374831571560596E-4]:3.777118228649E-2)[&rate=5.374831571560596E-4]:1.090422410354E-2,(127[&rate=5.374831571560596E-4]:2.414852437884E0,121[&rate=5.374831571560596E-4]:1.973756547473E0)[&rate=5.374831571560596E-4]:2.009462561774E-1)[&rate=5.374831571560596E-4]:3.242113408846E-2,36[&rate=5.374831571560596E-4]:1.276718829443E-1)[&rate=5.374831571560596E-4]:3.920486860783E-1,(38[&rate=5.374831571560596E-4]:8.551760233686E-1,(((((((7[&rate=5.374831571560596E-4]:2.664056909475E-1,8[&rate=5.374831571560596E-4]:2.664056909475E-1)[&rate=5.374831571560596E-4]:4.988573133595E-1,(31[&rate=5.374831571560596E-4]:8.754970449673E-1,((22[&rate=5.374831571560596E-4]:5.440523868913E-1,27[&rate=5.374831571560596E-4]:5.604907430557E-1)[&rate=5.374831571560596E-4]:2.429839536329E-1,26[&rate=5.374831571560596E-4]:7.979952446339E-1)[&rate=5.374831571560596E-4]:3.366618389497E-2)[&rate=5.374831571560596E-4]:4.045089084668E-2)[&rate=5.374831571560596E-4]:4.533836737361E-1,2[&rate=5.374831571560596E-4]:1.141934349276E0)[&rate=5.374831571560596E-4]:1.330138676153E0,39[&rate=5.374831571560596E-4]:5.153472225995E-1)[&rate=5.374831571560596E-4]:2.265522205696E-2,40[&rate=5.374831571560596E-4]:5.380024446564E-1)[&rate=5.374831571560596E-4]:6.071970468333E-2,(16[&rate=5.374831571560596E-4]:2.660939191044E0,((((94[&rate=5.374831571560596E-4]:4.875935958182E-1,100[&rate=5.374831571560596E-4]:4.875935958182E-1)[&rate=5.374831571560596E-4]:1.568678976556E-2,95[&rate=5.374831571560596E-4]:5.879798391358E-1)[&rate=5.374831571560596E-4]:6.578537413983E-2,((101[&rate=5.374831571560596E-4]:8.368836188389E-1,((((142[&rate=5.374831571560596E-4]:6.790171472897E-1,(144[&rate=5.374831571560596E-4]:3.54536881996E-1,(141[&rate=5.374831571560596E-4]:2.363269720614E-1,145[&rate=5.374831571560596E-4]:2.39066698089E-1)[&rate=5.374831571560596E-4]:1.20949635962E-1)[&rate=5.374831571560596E-4]:3.190008132387E-1)[&rate=5.374831571560596E-4]:6.240835567246E-1,(((((107[&rate=5.374831571560596E-4]:4.782758340268E-1,(114[&rate=5.374831571560596E-4]:3.745430768394E-1,109[&rate=5.374831571560596E-4]:4.539951316339E-1)[&rate=5.374831571560596E-4]:4.345878458464E-2)[&rate=5.374831571560596E-4]:2.584050484444E-2,108[&rate=5.374831571560596E-4]:5.013766128438E-1)[&rate=5.374831571560596E-4]:1.921278432622E-1,((13[&rate=5.374831571560596E-4]:5.064762045289E-1,19[&rate=5.374831571560596E-4]:5.448323689126E-1)[&rate=5.374831571560596E-4]:2.062089380685E-1,115[&rate=5.374831571560596E-4]:6.304933617755E-1)[&rate=5.374831571560596E-4]:5.476847755107E-3)[&rate=5.374831571560596E-4]:1.972361957141E-1,((((106[&rate=5.374831571560596E-4]:4.744456239946E-1,(139[&rate=5.374831571560596E-4]:6.005021366499E-1,111[&rate=5.374831571560596E-4]:4.251596708965E-1)[&rate=5.374831571560596E-4]:6.572430926253E-2)[&rate=5.374831571560596E-4]:3.665339185031E-2,104[&rate=5.374831571560596E-4]:5.11099015845E-1)[&rate=5.374831571560596E-4]:1.979852650339E-1,(148[&rate=5.374831571560596E-4]:3.325888955307E-1,143[&rate=5.374831571560596E-4]:3.298491695034E-1)[&rate=5.374831571560596E-4]:3.54577577129E-1)[&rate=5.374831571560596E-4]:1.251832458429E-2,116[&rate=5.374831571560596E-4]:6.613286328604E-1)[&rate=5.374831571560596E-4]:1.718777723843E-1)[&rate=5.374831571560596E-4]:1.048374026684E-1,((110[&rate=5.374831571560596E-4]:6.118283297478E-1,105[&rate=5.374831571560596E-4]:5.899105215288E-1)[&rate=5.374831571560596E-4]:2.856368126438E-1,(((112[&rate=5.374831571560596E-4]:7.10085895489E-1,((4[&rate=5.374831571560596E-4]:1.961057055834E-2,30[&rate=5.374831571560596E-4]:1.922133102844E-1)[&rate=5.374831571560596E-4]:6.318228485044E-1,9[&rate=5.374831571560596E-4]:7.007484875558E-1)[&rate=5.374831571560596E-4]:1.11822985111E-3)[&rate=5.374831571560596E-4]:1.286716145021E-2,(113[&rate=5.374831571560596E-4]:7.148981094747E-1,117[&rate=5.374831571560596E-4]:7.176378355023E-1)[&rate=5.374831571560596E-4]:8.054947464494E-3)[&rate=5.374831571560596E-4]:2.803025985687E-2,(14[&rate=5.374831571560596E-4]:4.27636289349E-1,17[&rate=5.374831571560596E-4]:4.659924537327E-1)[&rate=5.374831571560596E-4]:3.233470274471E-1)[&rate=5.374831571560596E-4]:1.519612776503E-1)[&rate=5.374831571560596E-4]:1.172909942885E-1)[&rate=5.374831571560596E-4]:1.102623755532E-1)[&rate=5.374831571560596E-4]:4.789935482291E-2,((((20[&rate=5.374831571560596E-4]:4.65138261641E-1,25[&rate=5.374831571560596E-4]:4.843163438327E-1)[&rate=5.374831571560596E-4]:1.176361953152E-1,23[&rate=5.374831571560596E-4]:5.909936350383E-1)[&rate=5.374831571560596E-4]:2.062514945362E-1,(11[&rate=5.374831571560596E-4]:5.27475175165E-1,140[&rate=5.374831571560596E-4]:5.082970929732E-1)[&rate=5.374831571560596E-4]:1.848384475603E-1)[&rate=5.374831571560596E-4]:4.161907301834E-1,((24[&rate=5.374831571560596E-4]:9.496517026384E-1,(1[&rate=5.374831571560596E-4]:1.348868659378E-1,(21[&rate=5.374831571560596E-4]:8.75219539707E-1,28[&rate=5.374831571560596E-4]:8.998770739535E-1)[&rate=5.374831571560596E-4]:2.131116184729E-2)[&rate=5.374831571560596E-4]:3.394291889236E-2)[&rate=5.374831571560596E-4]:2.123495806587E-1,102[&rate=5.374831571560596E-4]:3.574476807253E-4)[&rate=5.374831571560596E-4]:6.23934805704E-2)[&rate=5.374831571560596E-4]:4.167378812028E-2)[&rate=5.374831571560596E-4]:1.540254426577E-1,((((10[&rate=5.374831571560596E-4]:6.039616148744E-1,15[&rate=5.374831571560596E-4]:6.423177792579E-1)[&rate=5.374831571560596E-4]:6.541388165294E-2,((89[&rate=5.374831571560596E-4]:1.806828968206E-1,88[&rate=5.374831571560596E-4]:1.669842666836E-1)[&rate=5.374831571560596E-4]:1.535534316813E-1,(((84[&rate=5.374831571560596E-4]:2.770930879524E-2,93[&rate=5.374831571560596E-4]:4.140793893225E-2)[&rate=5.374831571560596E-4]:1.498114128045E-1,(92[&rate=5.374831571560596E-4]:7.217200207927E-2,(90[&rate=5.374831571560596E-4]:1.801706407465E-2,91[&rate=5.374831571560596E-4]:1.801706407465E-2)[&rate=5.374831571560596E-4]:5.415493800462E-2)[&rate=5.374831571560596E-4]:1.190473496575E-1)[&rate=5.374831571560596E-4]:7.78456255031E-2,((86[&rate=5.374831571560596E-4]:1.007197448355E-1,(85[&rate=5.374831571560596E-4]:7.757661022621E-2,83[&rate=5.374831571560596E-4]:7.757661022621E-2)[&rate=5.374831571560596E-4]:2.314313460934E-2)[&rate=5.374831571560596E-4]:8.467797948388E-2,87[&rate=5.374831571560596E-4]:1.853977243194E-1)[&rate=5.374831571560596E-4]:6.996862278342E-2)[&rate=5.374831571560596E-4]:6.517135126204E-2)[&rate=5.374831571560596E-4]:8.200706748748E-1)[&rate=5.374831571560596E-4]:5.851515170365E-2,6[&rate=5.374831571560596E-4]:7.114522920667E-1)[&rate=5.374831571560596E-4]:1.003119513736E-1,(18[&rate=5.374831571560596E-4]:5.20199276324E-1,3[&rate=5.374831571560596E-4]:4.051307831734E-1)[&rate=5.374831571560596E-4]:3.545786657464E-1)[&rate=5.374831571560596E-4]:4.96000984082E-1)[&rate=5.374831571560596E-4]:5.839129118648E-1)[&rate=5.374831571560596E-4]:6.272194847823E-1,98[&rate=5.374831571560596E-4]:6.193542451737E-1)[&rate=5.374831571560596E-4]:2.348200635314E-2)[&rate=5.374831571560596E-4]:2.770900935381E-3,(99[&rate=5.374831571560596E-4]:5.983288248222E-1,96[&rate=5.374831571560596E-4]:5.628096991393E-1)[&rate=5.374831571560596E-4]:6.91362511373E-2)[&rate=5.374831571560596E-4]:5.825441301121E-2)[&rate=5.374831571560596E-4]:2.32758844126E-2)[&rate=5.374831571560596E-4]:4.343544718869E-2,((97[&rate=5.374831571560596E-4]:5.002871732687E-1,147[&rate=5.374831571560596E-4]:6.287024738152E-1)[&rate=5.374831571560596E-4]:1.766219176007E-2,146[&rate=5.374831571560596E-4]:7.092061956299E-1)[&rate=5.374831571560596E-4]:5.316998013353E-2)[&rate=5.374831571560596E-4]:2.813244377692E-1)[&rate=5.374831571560596E-4]:2.203346497036E-1)[&rate=5.374831571560596E-4]:2.296530240096E-1,(((122[&rate=5.374831571560596E-4]:3.916871015513E-1,(123[&rate=5.374831571560596E-4]:2.629210104714E-1,124[&rate=5.374831571560596E-4]:2.601887700342E-1)[&rate=5.374831571560596E-4]:1.287660910799E-1)[&rate=5.374831571560596E-4]:4.629658123688E-1,67[&rate=5.374831571560596E-4]:3.533803635794E-1)[&rate=5.374831571560596E-4]:8.711828921278E-2,(66[&rate=5.374831571560596E-4]:3.642285673402E-1,(((119[&rate=5.374831571560596E-4]:1.807633648619E0,((138[&rate=5.374831571560596E-4]:1.972122490671E-1,136[&rate=5.374831571560596E-4]:6.570539975188E-2)[&rate=5.374831571560596E-4]:6.315432479332E-1,135[&rate=5.374831571560596E-4]:6.287554970002E-1)[&rate=5.374831571560596E-4]:8.309329461393E-1)[&rate=5.374831571560596E-4]:5.081580824475E-4,126[&rate=5.374831571560596E-4]:1.022439284058E0)[&rate=5.374831571560596E-4]:7.790429415685E-2,120[&rate=5.374831571560596E-4]:1.790155689899E0)[&rate=5.374831571560596E-4]:5.110591788107E-1)[&rate=5.374831571560596E-4]:7.627008545196E-2)[&rate=5.374831571560596E-4]:2.622995977742E-1)[&rate=5.374831571560596E-4]:3.715924818929E-2,((((53[&rate=5.374831571560596E-4]:9.474839701086E-1,((133[&rate=5.374831571560596E-4]:6.169045635239E-1,(134[&rate=5.374831571560596E-4]:1.831810673914E-1,137[&rate=5.374831571560596E-4]:2.544139441036E-1)[&rate=5.374831571560596E-4]:4.035865098314E-1)[&rate=5.374831571560596E-4]:9.575096187304E-1,((((80[&rate=5.374831571560596E-4]:1.346955884275E-1,81[&rate=5.374831571560596E-4]:1.346955884275E-1)[&rate=5.374831571560596E-4]:3.12477984243E-1,((77[&rate=5.374831571560596E-4]:1.511429151272E-1,73[&rate=5.374831571560596E-4]:1.566223671819E-1)[&rate=5.374831571560596E-4]:4.822590123678E-2,71[&rate=5.374831571560596E-4]:1.363551177338E-1)[&rate=5.374831571560596E-4]:2.91640372745E-1)[&rate=5.374831571560596E-4]:1.297109334914E-2,((78[&rate=5.374831571560596E-4]:4.904190143274E-2,72[&rate=5.374831571560596E-4]:2.712409321342E-2)[&rate=5.374831571560596E-4]:2.404319718455E-1,(79[&rate=5.374831571560596E-4]:2.570152601983E-1,82[&rate=5.374831571560596E-4]:2.652344382804E-1)[&rate=5.374831571560596E-4]:3.245861307994E-2)[&rate=5.374831571560596E-4]:1.788899708238E-1)[&rate=5.374831571560596E-4]:1.402454206164E-1,(((74[&rate=5.374831571560596E-4]:4.073255199702E-1,70[&rate=5.374831571560596E-4]:3.689693555867E-1)[&rate=5.374831571560596E-4]:4.967765783819E-2,76[&rate=5.374831571560596E-4]:4.570031778084E-1)[&rate=5.374831571560596E-4]:5.175549108617E-2,75[&rate=5.374831571560596E-4]:5.087586688946E-1)[&rate=5.374831571560596E-4]:1.409464862346E-1)[&rate=5.374831571560596E-4]:8.890925887691E-1)[&rate=5.374831571560596E-4]:1.551492848224E-1)[&rate=5.374831571560596E-4]:3.688525802958E-3,(((29[&rate=5.374831571560596E-4]:2.45309584414E-1,(5[&rate=5.374831571560596E-4]:7.50492777964E-2,12[&rate=5.374831571560596E-4]:1.134054421799E-1)[&rate=5.374831571560596E-4]:2.505482716566E-2)[&rate=5.374831571560596E-4]:4.03829142937E-1,103[&rate=5.374831571560596E-4]:4.162620150222E-1)[&rate=5.374831571560596E-4]:2.040191514867E0,52[&rate=5.374831571560596E-4]:7.921597953285E-1)[&rate=5.374831571560596E-4]:1.672094218944E-1)[&rate=5.374831571560596E-4]:4.438519058256E-1,125[&rate=5.374831571560596E-4]:1.184641888076E0)[&rate=5.374831571560596E-4]:1.167625943043E-1,((((54[&rate=5.374831571560596E-4]:3.211180348887E-1,37[&rate=5.374831571560596E-4]:3.976207671292E-1)[&rate=5.374831571560596E-4]:9.148851914251E-2,(57[&rate=5.374831571560596E-4]:4.47763096575E-1,(58[&rate=5.374831571560596E-4]:4.262088610903E-1,(55[&rate=5.374831571560596E-4]:3.770137288673E-1,56[&rate=5.374831571560596E-4]:3.770137288673E-1)[&rate=5.374831571560596E-4]:2.187272785125E-2)[&rate=5.374831571560596E-4]:3.794767810768E-2)[&rate=5.374831571560596E-4]:5.827064013648E-3)[&rate=5.374831571560596E-4]:2.92961181958E-2,59[&rate=5.374831571560596E-4]:4.801540383473E-1)[&rate=5.374831571560596E-4]:1.403991936494E-1,68[&rate=5.374831571560596E-4]:5.713729041278E-1)[&rate=5.374831571560596E-4]:5.633649115857E-1)[&rate=5.374831571560596E-4]:1.529403208144E-1)[&rate=5.374831571560596E-4]:1.473807304659E-1)[&rate=5.374831571560596E-4]:4.364971894574E-2);
tree STATE_47290000 [&joint=-20951.50008249229,lnP=-20951.50008249229] = [&R] ((((66[&rate=5.915970741011828E-4]:2.552705533649E-1,((126[&rate=5.915970741011828E-4]:1.06860680468E0,(120[&rate=5.915970741011828E-4]:1.701256655467E0,119[&rate=5.915970741011828E-4]:1.797147066426E0)[&rate=5.915970741011828E-4]:5.716226089782E-2)[&rate=5.915970741011828E-4]:1.573700163605E-1,((138[&rate=5.915970741011828E-4]:1.453147879548E-1,136[&rate=5.915970741011828E-4]:1.380793863957E-2)[&rate=5.915970741011828E-4]:6.788101667357E-1,135[&rate=5.915970741011828E-4]:6.241249546904E-1)[&rate=5.915970741011828E-4]:1.039609183514E0)[&rate=5.915970741011828E-4]:2.764679220097E-1)[&rate=5.915970741011828E-4]:1.851053271918E-1,((122[&rate=5.915970741011828E-4]:2.696626489143E-1,(124[&rate=5.915970741011828E-4]:1.828084347873E-1,123[&rate=5.915970741011828E-4]:1.855406752245E-1)[&rate=5.915970741011828E-4]:8.41219736898E-2)[&rate=5.915970741011828E-4]:3.934994582694E-1,67[&rate=5.915970741011828E-4]:1.61889556843E-1)[&rate=5.915970741011828E-4]:2.784863237137E-1)[&rate=5.915970741011828E-4]:4.378819462392E-1,(((((((36[&rate=5.915970741011828E-4]:5.512419139123E-3,121[&rate=5.915970741011828E-4]:2.084964473934E0)[&rate=5.915970741011828E-4]:2.563963387218E-2,127[&rate=5.915970741011828E-4]:2.551699998217E0)[&rate=5.915970741011828E-4]:1.961827991609E-2,((((118[&rate=5.915970741011828E-4]:5.810793596875E-1,69[&rate=5.915970741011828E-4]:5.920382637972E-1)[&rate=5.915970741011828E-4]:6.343284247341E-2,((130[&rate=5.915970741011828E-4]:7.682283110857E-2,131[&rate=5.915970741011828E-4]:7.956255713593E-2)[&rate=5.915970741011828E-4]:1.356121731733E-1,(132[&rate=5.915970741011828E-4]:2.084722970809E-1,129[&rate=5.915970741011828E-4]:2.057325710536E-1)[&rate=5.915970741011828E-4]:6.70243322836E-3)[&rate=5.915970741011828E-4]:2.950908965091E-1)[&rate=5.915970741011828E-4]:8.778743853327E-1,(((((62[&rate=5.915970741011828E-4]:3.457981786247E-1,64[&rate=5.915970741011828E-4]:3.047022882136E-1)[&rate=5.915970741011828E-4]:2.8819482889E-2,60[&rate=5.915970741011828E-4]:1.828368395959E-1)[&rate=5.915970741011828E-4]:2.478758711191E-2,65[&rate=5.915970741011828E-4]:2.076244267078E-1)[&rate=5.915970741011828E-4]:1.442000677555E-1,(61[&rate=5.915970741011828E-4]:1.540615664502E-1,63[&rate=5.915970741011828E-4]:1.129656760391E-1)[&rate=5.915970741011828E-4]:3.895437499309E-1)[&rate=5.915970741011828E-4]:9.06898797054E-1,128[&rate=5.915970741011828E-4]:1.310778086038E0)[&rate=5.915970741011828E-4]:7.188247405851E-2)[&rate=5.915970741011828E-4]:1.168520752893E-1,((((49[&rate=5.915970741011828E-4]:4.885702475834E-1,50[&rate=5.915970741011828E-4]:4.885702475834E-1)[&rate=5.915970741011828E-4]:1.058839099394E-1,(51[&rate=5.915970741011828E-4]:5.125849488144E-1,(44[&rate=5.915970741011828E-4]:2.318321854992E-1,47[&rate=5.915970741011828E-4]:2.372966663734E-1)[&rate=5.915970741011828E-4]:3.026106868124E-1)[&rate=5.915970741011828E-4]:8.733368958262E-2)[&rate=5.915970741011828E-4]:1.783253302213E-2,((43[&rate=5.915970741011828E-4]:5.290568835168E-1,46[&rate=5.915970741011828E-4]:5.290568835168E-1)[&rate=5.915970741011828E-4]:7.960031250813E-2,(42[&rate=5.915970741011828E-4]:4.760337571152E-1,(48[&rate=5.915970741011828E-4]:4.75050793273E-1,41[&rate=5.915970741011828E-4]:4.313349462785E-1)[&rate=5.915970741011828E-4]:3.923432996237E-2)[&rate=5.915970741011828E-4]:8.344311104108E-2)[&rate=5.915970741011828E-4]:3.641637976565E-2)[&rate=5.915970741011828E-4]:1.929512979847E-2,45[&rate=5.915970741011828E-4]:6.561719842777E-1)[&rate=5.915970741011828E-4]:6.994443881649E-2)[&rate=5.915970741011828E-4]:3.344947836379E-2)[&rate=5.915970741011828E-4]:1.060235677072E-3,35[&rate=5.915970741011828E-4]:5.25522613871E-3)[&rate=5.915970741011828E-4]:4.987524139509E-1,(38[&rate=5.915970741011828E-4]:8.052370429048E-1,((((146[&rate=5.915970741011828E-4]:4.476559397682E-1,(101[&rate=5.915970741011828E-4]:5.79332532569E-1,((((((1[&rate=5.915970741011828E-4]:5.025391232737E-2,(21[&rate=5.915970741011828E-4]:6.734862146842E-1,28[&rate=5.915970741011828E-4]:6.981437489306E-1)[&rate=5.915970741011828E-4]:1.384115332597E-1)[&rate=5.915970741011828E-4]:3.505626455908E-2,24[&rate=5.915970741011828E-4]:8.661320946947E-1)[&rate=5.915970741011828E-4]:3.735997194035E-1,((((20[&rate=5.915970741011828E-4]:5.791818662265E-1,25[&rate=5.915970741011828E-4]:5.983599484183E-1)[&rate=5.915970741011828E-4]:1.467142566204E-1,23[&rate=5.915970741011828E-4]:7.34115300929E-1)[&rate=5.915970741011828E-4]:1.175884058422E-1,(140[&rate=5.915970741011828E-4]:6.86031247893E-1,11[&rate=5.915970741011828E-4]:7.052093300848E-1)[&rate=5.915970741011828E-4]:6.156286983722E-2)[&rate=5.915970741011828E-4]:3.537036571257E-1,102[&rate=5.915970741011828E-4]:5.472243239022E-2)[&rate=5.915970741011828E-4]:2.336554609165E-2)[&rate=5.915970741011828E-4]:3.769816827926E-3,(142[&rate=5.915970741011828E-4]:5.0946867639E-1,(144[&rate=5.915970741011828E-4]:2.184620721727E-1,(141[&rate=5.915970741011828E-4]:8.563532859153E-2,145[&rate=5.915970741011828E-4]:8.837505461912E-2)[&rate=5.915970741011828E-4]:1.355664696086E-1)[&rate=5.915970741011828E-4]:2.855271521623E-1)[&rate=5.915970741011828E-4]:8.189644613856E-1)[&rate=5.915970741011828E-4]:6.042618832498E-2,(((((13[&rate=5.915970741011828E-4]:2.388477754099E-1,19[&rate=5.915970741011828E-4]:2.772039397936E-1)[&rate=5.915970741011828E-4]:1.049753901352E-1,115[&rate=5.915970741011828E-4]:2.616313847232E-1)[&rate=5.915970741011828E-4]:3.703565778916E-1,(((107[&rate=5.915970741011828E-4]:3.44166885178E-1,109[&rate=5.915970741011828E-4]:3.633449673697E-1)[&rate=5.915970741011828E-4]:5.735470629531E-2,114[&rate=5.915970741011828E-4]:3.412476188705E-1)[&rate=5.915970741011828E-4]:1.683052581544E-1,108[&rate=5.915970741011828E-4]:5.670871236003E-1)[&rate=5.915970741011828E-4]:1.224350855899E-1)[&rate=5.915970741011828E-4]:6.917193163121E-2,((148[&rate=5.915970741011828E-4]:2.903948859959E-1,143[&rate=5.915970741011828E-4]:2.876551599685E-1)[&rate=5.915970741011828E-4]:3.402534921E-1,(((139[&rate=5.915970741011828E-4]:5.638915623669E-1,(104[&rate=5.915970741011828E-4]:3.522475529634E-1,106[&rate=5.915970741011828E-4]:3.522475529634E-1)[&rate=5.915970741011828E-4]:1.986318748582E-2)[&rate=5.915970741011828E-4]:1.573225061603E-2,111[&rate=5.915970741011828E-4]:4.042813472296E-1)[&rate=5.915970741011828E-4]:2.22601477065E-1,116[&rate=5.915970741011828E-4]:5.501704955274E-1)[&rate=5.915970741011828E-4]:4.212171818475E-2)[&rate=5.915970741011828E-4]:1.088676805338E-1)[&rate=5.915970741011828E-4]:2.445446110248E-1,(((113[&rate=5.915970741011828E-4]:7.364397394566E-1,((4[&rate=5.915970741011828E-4]:2.001531341884E-1,30[&rate=5.915970741011828E-4]:3.727558739144E-1)[&rate=5.915970741011828E-4]:4.667949734454E-1,(9[&rate=5.915970741011828E-4]:7.02330435037E-1,112[&rate=5.915970741011828E-4]:7.10549613119E-1)[&rate=5.915970741011828E-4]:1.393274108994E-2)[&rate=5.915970741011828E-4]:1.195738524759E-2)[&rate=5.915970741011828E-4]:8.992679282945E-3,(14[&rate=5.915970741011828E-4]:5.585816479597E-1,17[&rate=5.915970741011828E-4]:5.969378123434E-1)[&rate=5.915970741011828E-4]:1.868507707798E-1)[&rate=5.915970741011828E-4]:7.501992533492E-2,(117[&rate=5.915970741011828E-4]:6.763171136909E-1,(105[&rate=5.915970741011828E-4]:5.801593398977E-1,110[&rate=5.915970741011828E-4]:6.020771481168E-1)[&rate=5.915970741011828E-4]:6.602078749174E-2)[&rate=5.915970741011828E-4]:1.468749564112E-1)[&rate=5.915970741011828E-4]:2.074439420182E-1)[&rate=5.915970741011828E-4]:1.883603002817E-1)[&rate=5.915970741011828E-4]:1.028724615211E-1,((18[&rate=5.915970741011828E-4]:7.85102931652E-1,3[&rate=5.915970741011828E-4]:6.700344385014E-1)[&rate=5.915970741011828E-4]:1.208759844293E-1,(((10[&rate=5.915970741011828E-4]:2.394261244227E-1,15[&rate=5.915970741011828E-4]:2.777822888061E-1)[&rate=5.915970741011828E-4]:4.138227669729E-1,6[&rate=5.915970741011828E-4]:6.368105352312E-1)[&rate=5.915970741011828E-4]:7.376073387557E-2,((((89[&rate=5.915970741011828E-4]:1.748149330532E-1,88[&rate=5.915970741011828E-4]:1.611163029162E-1)[&rate=5.915970741011828E-4]:1.318727264188E-1,87[&rate=5.915970741011828E-4]:2.92989029335E-1)[&rate=5.915970741011828E-4]:3.657773547224E-3,((84[&rate=5.915970741011828E-4]:1.624128402401E-2,93[&rate=5.915970741011828E-4]:2.993991416102E-2)[&rate=5.915970741011828E-4]:8.131579812428E-2,(92[&rate=5.915970741011828E-4]:4.30981081567E-2,(90[&rate=5.915970741011828E-4]:1.919575709407E-2,91[&rate=5.915970741011828E-4]:1.919575709407E-2)[&rate=5.915970741011828E-4]:2.390235106263E-2)[&rate=5.915970741011828E-4]:6.81576041286E-2)[&rate=5.915970741011828E-4]:1.99089720734E-1)[&rate=5.915970741011828E-4]:1.037775450456E-2,(85[&rate=5.915970741011828E-4]:2.298730147438E-1,(86[&rate=5.915970741011828E-4]:1.584286715083E-1,83[&rate=5.915970741011828E-4]:1.584286715083E-1)[&rate=5.915970741011828E-4]:7.14443432355E-2)[&rate=5.915970741011828E-4]:7.715154264301E-2)[&rate=5.915970741011828E-4]:8.912179445966E-1)[&rate=5.915970741011828E-4]:1.323939483444E-1)[&rate=5.915970741011828E-4]:4.515062961978E-1)[&rate=5.915970741011828E-4]:3.396555394681E-1)[&rate=5.915970741011828E-4]:7.21268986958E-1)[&rate=5.915970741011828E-4]:1.564625405878E-1,(97[&rate=5.915970741011828E-4]:2.554273557376E-1,40[&rate=5.915970741011828E-4]:3.264656071038E-1)[&rate=5.915970741011828E-4]:1.574342940173E-1)[&rate=5.915970741011828E-4]:3.384362963079E-3,((39[&rate=5.915970741011828E-4]:4.698526752069E-1,((((22[&rate=5.915970741011828E-4]:4.777354681324E-1,27[&rate=5.915970741011828E-4]:4.941738242968E-1)[&rate=5.915970741011828E-4]:3.255231408937E-1,((26[&rate=5.915970741011828E-4]:5.363777179312E-1,(7[&rate=5.915970741011828E-4]:2.598906583717E-1,8[&rate=5.915970741011828E-4]:2.598906583717E-1)[&rate=5.915970741011828E-4]:1.696377444909E-1)[&rate=5.915970741011828E-4]:2.681679623767E-1,31[&rate=5.915970741011828E-4]:8.483812967463E-1)[&rate=5.915970741011828E-4]:9.671832827941E-3)[&rate=5.915970741011828E-4]:2.627550731784E-1,2[&rate=5.915970741011828E-4]:8.934109424785E-1)[&rate=5.915970741011828E-4]:1.527177748747E0,147[&rate=5.915970741011828E-4]:5.212399375763E-1)[&rate=5.915970741011828E-4]:5.989786810982E-3)[&rate=5.915970741011828E-4]:7.432153171413E-3,(((99[&rate=5.915970741011828E-4]:5.380243751631E-1,96[&rate=5.915970741011828E-4]:5.025052494802E-1)[&rate=5.915970741011828E-4]:6.888769589993E-2,98[&rate=5.915970741011828E-4]:5.850541475658E-1)[&rate=5.915970741011828E-4]:5.566349941961E-3,((94[&rate=5.915970741011828E-4]:3.292394616521E-1,100[&rate=5.915970741011828E-4]:3.292394616521E-1)[&rate=5.915970741011828E-4]:4.434392429245E-2,95[&rate=5.915970741011828E-4]:4.582828394967E-1)[&rate=5.915970741011828E-4]:1.432666197598E-1)[&rate=5.915970741011828E-4]:1.507963141689E-2)[&rate=5.915970741011828E-4]:9.999435705862E-3)[&rate=5.915970741011828E-4]:8.65974945296E-2,16[&rate=5.915970741011828E-4]:2.659374684731E0)[&rate=5.915970741011828E-4]:2.996612952201E-1)[&rate=5.915970741011828E-4]:3.011360437002E-1)[&rate=5.915970741011828E-4]:1.297882931908E-1,(((((133[&rate=5.915970741011828E-4]:5.368392279573E-1,134[&rate=5.915970741011828E-4]:5.067022416561E-1)[&rate=5.915970741011828E-4]:4.497935140513E-2,137[&rate=5.915970741011828E-4]:6.229144697734E-1)[&rate=5.915970741011828E-4]:9.371210313664E-1,(53[&rate=5.915970741011828E-4]:7.105193077624E-1,(((((80[&rate=5.915970741011828E-4]:1.441804249516E-1,81[&rate=5.915970741011828E-4]:1.441804249516E-1)[&rate=5.915970741011828E-4]:2.901130350091E-1,73[&rate=5.915970741011828E-4]:4.836085284539E-1)[&rate=5.915970741011828E-4]:1.178359715231E-1,(77[&rate=5.915970741011828E-4]:5.714524060491E-1,((79[&rate=5.915970741011828E-4]:2.797687060295E-1,(82[&rate=5.915970741011828E-4]:1.07164547531E-1,(78[&rate=5.915970741011828E-4]:3.681189570237E-2,72[&rate=5.915970741011828E-4]:1.489408748306E-2)[&rate=5.915970741011828E-4]:6.213347374654E-2)[&rate=5.915970741011828E-4]:1.808233365806E-1)[&rate=5.915970741011828E-4]:8.723075843688E-2,71[&rate=5.915970741011828E-4]:3.396022041924E-1)[&rate=5.915970741011828E-4]:1.688365032266E-1)[&rate=5.915970741011828E-4]:2.451264187307E-2)[&rate=5.915970741011828E-4]:1.170943631919E-1,(((76[&rate=5.915970741011828E-4]:4.307951445129E-1,70[&rate=5.915970741011828E-4]:3.924389801294E-1)[&rate=5.915970741011828E-4]:3.201033897846E-2,74[&rate=5.915970741011828E-4]:4.628054834913E-1)[&rate=5.915970741011828E-4]:1.86761640795E-1,75[&rate=5.915970741011828E-4]:6.495671242863E-1)[&rate=5.915970741011828E-4]:6.897173888254E-2)[&rate=5.915970741011828E-4]:7.150387680988E-1,(((29[&rate=5.915970741011828E-4]:5.209347231488E-1,(5[&rate=5.915970741011828E-4]:1.445469417988E-1,12[&rate=5.915970741011828E-4]:1.829031061823E-1)[&rate=5.915970741011828E-4]:2.31182301898E-1)[&rate=5.915970741011828E-4]:3.034883203755E-1,103[&rate=5.915970741011828E-4]:5.915463311954E-1)[&rate=5.915970741011828E-4]:1.614526307608E0,52[&rate=5.915970741011828E-4]:5.417789042422E-1)[&rate=5.915970741011828E-4]:1.535323897247E-1)[&rate=5.915970741011828E-4]:2.340473510683E-2)[&rate=5.915970741011828E-4]:2.63408059982E-2)[&rate=5.915970741011828E-4]:5.014512176201E-1,125[&rate=5.915970741011828E-4]:1.027928817719E0)[&rate=5.915970741011828E-4]:2.381208336148E-1,(((((37[&rate=5.915970741011828E-4]:3.817647497048E-1,59[&rate=5.915970741011828E-4]:3.435133835845E-1)[&rate=5.915970741011828E-4]:2.592564745814E-2,(55[&rate=5.915970741011828E-4]:2.265168947346E-1,56[&rate=5.915970741011828E-4]:2.265168947346E-1)[&rate=5.915970741011828E-4]:1.347254149964E-1)[&rate=5.915970741011828E-4]:5.38447739584E-2,(58[&rate=5.915970741011828E-4]:3.856805043224E-1,54[&rate=5.915970741011828E-4]:3.283034551421E-1)[&rate=5.915970741011828E-4]:5.672898373875E-2)[&rate=5.915970741011828E-4]:2.155037964173E-2,57[&rate=5.915970741011828E-4]:4.475664250799E-1)[&rate=5.915970741011828E-4]:4.345324003073E-1,68[&rate=5.915970741011828E-4]:8.301862570811E-1)[&rate=5.915970741011828E-4]:2.691967275864E-1)[&rate=5.915970741011828E-4]:8.213358638517E-2)[&rate=5.915970741011828E-4]:2.376442018952E-1,34[&rate=5.915970741011828E-4]:8.426436545518E-3)[&rate=5.915970741011828E-4]:6.817691620268E-3)[&rate=5.915970741011828E-4]:5.443403705751E-2,(32[&rate=5.915970741011828E-4]:3.82651561857E-2,33[&rate=5.915970741011828E-4]:4.374460824042E-2)[&rate=5.915970741011828E-4]:9.495200818503E-3);
tree STATE_47300000 [&joint=-20968.064581811406,lnP=-20968.064581811406] = [&R] (((32[&rate=5.609201181657383E-4]:8.83505008292E-3,(((((36[&rate=5.609201181657383E-4]:6.372390914728E-3,(121[&rate=5.609201181657383E-4]:1.93643201176E0,127[&rate=5.609201181657383E-4]:2.37752790217E0)[&rate=5.609201181657383E-4]:1.493924339497E-1)[&rate=5.609201181657383E-4]:2.272351434694E-1,(((((65[&rate=5.609201181657383E-4]:2.031433403277E-1,((62[&rate=5.609201181657383E-4]:3.241634276089E-1,60[&rate=5.609201181657383E-4]:1.323826056912E-1)[&rate=5.609201181657383E-4]:5.260872898376E-2,64[&rate=5.609201181657383E-4]:3.356762661816E-1)[&rate=5.609201181657383E-4]:1.815200565278E-2)[&rate=5.609201181657383E-4]:2.557332001545E-1,(61[&rate=5.609201181657383E-4]:3.072901320738E-1,63[&rate=5.609201181657383E-4]:2.661942416627E-1)[&rate=5.609201181657383E-4]:3.433672303262E-1)[&rate=5.609201181657383E-4]:7.995070934873E-1,((118[&rate=5.609201181657383E-4]:5.118881054101E-1,69[&rate=5.609201181657383E-4]:5.228470095198E-1)[&rate=5.609201181657383E-4]:8.601333738351E-2,(129[&rate=5.609201181657383E-4]:2.623280652673E-1,(132[&rate=5.609201181657383E-4]:1.271649621282E-1,(130[&rate=5.609201181657383E-4]:7.29645783775E-2,131[&rate=5.609201181657383E-4]:7.570430440486E-2)[&rate=5.609201181657383E-4]:5.146065772337E-2)[&rate=5.609201181657383E-4]:1.379028291664E-1)[&rate=5.609201181657383E-4]:1.985870761564E-1)[&rate=5.609201181657383E-4]:8.522630130937E-1)[&rate=5.609201181657383E-4]:1.004397581397E-2,128[&rate=5.609201181657383E-4]:1.320482404304E0)[&rate=5.609201181657383E-4]:3.495197250316E-1,(((44[&rate=5.609201181657383E-4]:6.098909925334E-1,(47[&rate=5.609201181657383E-4]:6.150038862522E-1,(((43[&rate=5.609201181657383E-4]:4.872294315657E-1,(42[&rate=5.609201181657383E-4]:3.757849350495E-1,(48[&rate=5.609201181657383E-4]:3.487979228777E-1,41[&rate=5.609201181657383E-4]:3.050820758832E-1)[&rate=5.609201181657383E-4]:6.523837829211E-2)[&rate=5.609201181657383E-4]:6.226416864741E-2)[&rate=5.609201181657383E-4]:7.714623774941E-2,46[&rate=5.609201181657383E-4]:5.643756693151E-1)[&rate=5.609201181657383E-4]:4.583961475209E-2,51[&rate=5.609201181657383E-4]:5.828928796957E-1)[&rate=5.609201181657383E-4]:4.788602185059E-3)[&rate=5.609201181657383E-4]:3.515871553974E-4)[&rate=5.609201181657383E-4]:1.980075303595E-2,(49[&rate=5.609201181657383E-4]:3.750899133068E-1,50[&rate=5.609201181657383E-4]:3.750899133068E-1)[&rate=5.609201181657383E-4]:2.27279427891E-1)[&rate=5.609201181657383E-4]:4.819083742825E-2,45[&rate=5.609201181657383E-4]:6.751503425605E-1)[&rate=5.609201181657383E-4]:2.214555744838E-1)[&rate=5.609201181657383E-4]:4.579718587053E-2)[&rate=5.609201181657383E-4]:3.390124295646E-2,35[&rate=5.609201181657383E-4]:2.209334348749E-1)[&rate=5.609201181657383E-4]:5.136418174522E-1,(38[&rate=5.609201181657383E-4]:9.271556327804E-1,((((94[&rate=5.609201181657383E-4]:3.316436353708E-1,100[&rate=5.609201181657383E-4]:3.316436353708E-1)[&rate=5.609201181657383E-4]:1.611282456988E-1,95[&rate=5.609201181657383E-4]:5.774713346216E-1)[&rate=5.609201181657383E-4]:9.481607539828E-2,((97[&rate=5.609201181657383E-4]:3.955504883669E-1,(99[&rate=5.609201181657383E-4]:5.670921959169E-1,96[&rate=5.609201181657383E-4]:5.315730702341E-1)[&rate=5.609201181657383E-4]:4.976976785969E-2)[&rate=5.609201181657383E-4]:1.414473525337E-2,98[&rate=5.609201181657383E-4]:6.091487755328E-1)[&rate=5.609201181657383E-4]:5.22096727384E-2)[&rate=5.609201181657383E-4]:8.391850448032E-2,((40[&rate=5.609201181657383E-4]:5.518774563595E-1,39[&rate=5.609201181657383E-4]:5.518774563595E-1)[&rate=5.609201181657383E-4]:4.2566802869E-3,((((((22[&rate=5.609201181657383E-4]:2.851340128815E-1,27[&rate=5.609201181657383E-4]:3.015723690458E-1)[&rate=5.609201181657383E-4]:5.279153985811E-1,((26[&rate=5.609201181657383E-4]:7.338109909515E-1,(7[&rate=5.609201181657383E-4]:2.620928656981E-1,8[&rate=5.609201181657383E-4]:2.620928656981E-1)[&rate=5.609201181657383E-4]:3.648688101849E-1)[&rate=5.609201181657383E-4]:2.186522280485E-2,31[&rate=5.609201181657383E-4]:7.995118301948E-1)[&rate=5.609201181657383E-4]:6.83321018158E-2)[&rate=5.609201181657383E-4]:3.522269653394E-2,2[&rate=5.609201181657383E-4]:6.756693682705E-1)[&rate=5.609201181657383E-4]:1.56266078793E0,(101[&rate=5.609201181657383E-4]:4.784257626322E-1,(((((((1[&rate=5.609201181657383E-4]:2.028733688951E-2,(21[&rate=5.609201181657383E-4]:4.321602351169E-1,28[&rate=5.609201181657383E-4]:4.568177693633E-1)[&rate=5.609201181657383E-4]:3.497709373891E-1)[&rate=5.609201181657383E-4]:1.062098128724E-2,24[&rate=5.609201181657383E-4]:8.11730235985E-1)[&rate=5.609201181657383E-4]:4.51156722247E-1,(((20[&rate=5.609201181657383E-4]:4.760977999692E-1,25[&rate=5.609201181657383E-4]:4.95275882161E-1)[&rate=5.609201181657383E-4]:2.589220912167E-1,23[&rate=5.609201181657383E-4]:7.43239069268E-1)[&rate=5.609201181657383E-4]:7.589307985419E-2,(140[&rate=5.609201181657383E-4]:6.774914581261E-1,11[&rate=5.609201181657383E-4]:6.966695403178E-1)[&rate=5.609201181657383E-4]:3.753110195512E-2)[&rate=5.609201181657383E-4]:4.327959050001E-1)[&rate=5.609201181657383E-4]:1.140119436611E-2,102[&rate=5.609201181657383E-4]:1.126443169817E-1)[&rate=5.609201181657383E-4]:1.275368497151E-2,((((((109[&rate=5.609201181657383E-4]:2.923942561957E-1,(107[&rate=5.609201181657383E-4]:2.08051984486E-1,114[&rate=5.609201181657383E-4]:1.477780118832E-1)[&rate=5.609201181657383E-4]:6.5164189518E-2)[&rate=5.609201181657383E-4]:9.824476269765E-2,108[&rate=5.609201181657383E-4]:3.687212106742E-1)[&rate=5.609201181657383E-4]:2.685843469824E-1,115[&rate=5.609201181657383E-4]:5.797713110812E-1)[&rate=5.609201181657383E-4]:8.269164969354E-2,(13[&rate=5.609201181657383E-4]:4.331971814289E-1,19[&rate=5.609201181657383E-4]:4.715533458126E-1)[&rate=5.609201181657383E-4]:3.114575601677E-1)[&rate=5.609201181657383E-4]:9.635036768538E-2,((148[&rate=5.609201181657383E-4]:3.485830090271E-1,143[&rate=5.609201181657383E-4]:3.458432829998E-1)[&rate=5.609201181657383E-4]:3.711764234956E-1,(116[&rate=5.609201181657383E-4]:6.542408415776E-1,(104[&rate=5.609201181657383E-4]:6.31302251955E-1,(139[&rate=5.609201181657383E-4]:5.908791426706E-1,(106[&rate=5.609201181657383E-4]:1.963822017368E-1,111[&rate=5.609201181657383E-4]:2.128205579012E-1)[&rate=5.609201181657383E-4]:2.02716119016E-1)[&rate=5.609201181657383E-4]:2.322039312021E-1)[&rate=5.609201181657383E-4]:8.32125622254E-2)[&rate=5.609201181657383E-4]:2.716242656138E-2)[&rate=5.609201181657383E-4]:7.741006032115E-2)[&rate=5.609201181657383E-4]:2.807126021231E-1,((110[&rate=5.609201181657383E-4]:6.267508288872E-1,105[&rate=5.609201181657383E-4]:6.048330206681E-1)[&rate=5.609201181657383E-4]:3.144287496666E-1,((14[&rate=5.609201181657383E-4]:6.276589256444E-1,17[&rate=5.609201181657383E-4]:6.660150900281E-1)[&rate=5.609201181657383E-4]:1.022422931001E-1,((117[&rate=5.609201181657383E-4]:2.685020144104E-1,112[&rate=5.609201181657383E-4]:2.657622883828E-1)[&rate=5.609201181657383E-4]:4.094547236109E-1,(9[&rate=5.609201181657383E-4]:6.21438188326E-1,((4[&rate=5.609201181657383E-4]:1.256679314813E-1,30[&rate=5.609201181657383E-4]:2.982706712073E-1)[&rate=5.609201181657383E-4]:4.455025593711E-1,113[&rate=5.609201181657383E-4]:6.287047374276E-1)[&rate=5.609201181657383E-4]:9.526289804391E-4)[&rate=5.609201181657383E-4]:4.555964558571E-2)[&rate=5.609201181657383E-4]:5.46842067507E-2)[&rate=5.609201181657383E-4]:2.167578118641E-1)[&rate=5.609201181657383E-4]:1.750586807965E-1)[&rate=5.609201181657383E-4]:7.765289328769E-2)[&rate=5.609201181657383E-4]:8.755278531702E-4,((145[&rate=5.609201181657383E-4]:3.254537138114E-1,(141[&rate=5.609201181657383E-4]:1.794977841201E-1,144[&rate=5.609201181657383E-4]:1.767580580928E-1)[&rate=5.609201181657383E-4]:1.432162036637E-1)[&rate=5.609201181657383E-4]:1.056516255016E-1,142[&rate=5.609201181657383E-4]:4.31105339313E-1)[&rate=5.609201181657383E-4]:9.417435329592E-1)[&rate=5.609201181657383E-4]:1.604609083064E-1,((((89[&rate=5.609201181657383E-4]:3.251091484345E-2,88[&rate=5.609201181657383E-4]:1.881228470643E-2)[&rate=5.609201181657383E-4]:2.138856103581E-1,(((85[&rate=5.609201181657383E-4]:3.727549648948E-2,(86[&rate=5.609201181657383E-4]:1.065228728885E-2,83[&rate=5.609201181657383E-4]:1.065228728885E-2)[&rate=5.609201181657383E-4]:2.662320920063E-2)[&rate=5.609201181657383E-4]:7.069154165254E-2,(84[&rate=5.609201181657383E-4]:7.567833067846E-2,93[&rate=5.609201181657383E-4]:8.937696081548E-2)[&rate=5.609201181657383E-4]:3.228870746355E-2)[&rate=5.609201181657383E-4]:9.224926227304E-2,(92[&rate=5.609201181657383E-4]:7.948223929581E-2,(90[&rate=5.609201181657383E-4]:3.39743712014E-2,91[&rate=5.609201181657383E-4]:3.39743712014E-2)[&rate=5.609201181657383E-4]:4.550786809441E-2)[&rate=5.609201181657383E-4]:1.344326912563E-1)[&rate=5.609201181657383E-4]:3.248159464944E-2)[&rate=5.609201181657383E-4]:3.67913315E-3,87[&rate=5.609201181657383E-4]:2.363770282145E-1)[&rate=5.609201181657383E-4]:9.382116568027E-1,((((10[&rate=5.609201181657383E-4]:3.159784475861E-1,15[&rate=5.609201181657383E-4]:3.543346119696E-1)[&rate=5.609201181657383E-4]:1.334703379604E-1,18[&rate=5.609201181657383E-4]:4.960241280122E-1)[&rate=5.609201181657383E-4]:1.822973181838E-1,6[&rate=5.609201181657383E-4]:6.153077475659E-1)[&rate=5.609201181657383E-4]:6.773967303199E-2,3[&rate=5.609201181657383E-4]:6.309926260774E-1)[&rate=5.609201181657383E-4]:3.870031542665E-3)[&rate=5.609201181657383E-4]:6.491320544654E-1)[&rate=5.609201181657383E-4]:1.971707765744E-1)[&rate=5.609201181657383E-4]:7.763427497324E-1)[&rate=5.609201181657383E-4]:3.342585475648E-2,(16[&rate=5.609201181657383E-4]:2.368227181543E0,146[&rate=5.609201181657383E-4]:4.029528346608E-1)[&rate=5.609201181657383E-4]:3.229595270149E-2)[&rate=5.609201181657383E-4]:1.211138303475E-1,147[&rate=5.609201181657383E-4]:4.935210876552E-1)[&rate=5.609201181657383E-4]:1.199900981716E-1)[&rate=5.609201181657383E-4]:6.072751555875E-2)[&rate=5.609201181657383E-4]:3.785999915043E-1)[&rate=5.609201181657383E-4]:4.097850660622E-1)[&rate=5.609201181657383E-4]:1.415721727618E-1,((((((((80[&rate=5.609201181657383E-4]:2.304947402937E-1,81[&rate=5.609201181657383E-4]:2.304947402937E-1)[&rate=5.609201181657383E-4]:2.791067938498E-1,((73[&rate=5.609201181657383E-4]:2.472719748092E-1,77[&rate=5.609201181657383E-4]:2.417925227545E-1)[&rate=5.609201181657383E-4]:2.640656418266E-1,((79[&rate=5.609201181657383E-4]:2.163460728472E-1,82[&rate=5.609201181657383E-4]:2.245652509292E-1)[&rate=5.609201181657383E-4]:8.802630850181E-2,((78[&rate=5.609201181657383E-4]:5.731679826247E-2,72[&rate=5.609201181657383E-4]:3.539899004316E-2)[&rate=5.609201181657383E-4]:2.000871308746E-1,71[&rate=5.609201181657383E-4]:2.300066688631E-1)[&rate=5.609201181657383E-4]:4.696845221186E-2)[&rate=5.609201181657383E-4]:1.65869344876E-1)[&rate=5.609201181657383E-4]:4.757898600081E-2)[&rate=5.609201181657383E-4]:1.572888172057E-1,(((70[&rate=5.609201181657383E-4]:2.708530524912E-1,76[&rate=5.609201181657383E-4]:3.092092168746E-1)[&rate=5.609201181657383E-4]:2.303134133086E-1,74[&rate=5.609201181657383E-4]:5.395226301833E-1)[&rate=5.609201181657383E-4]:9.979544570625E-2,75[&rate=5.609201181657383E-4]:6.393180758895E-1)[&rate=5.609201181657383E-4]:7.688734395282E-2)[&rate=5.609201181657383E-4]:7.626534666677E-1,((((29[&rate=5.609201181657383E-4]:5.5188565147E-1,(5[&rate=5.609201181657383E-4]:2.955562970827E-1,12[&rate=5.609201181657383E-4]:3.339124614661E-1)[&rate=5.609201181657383E-4]:1.111238749353E-1)[&rate=5.609201181657383E-4]:2.08359669747E-1,103[&rate=5.609201181657383E-4]:5.273686088882E-1)[&rate=5.609201181657383E-4]:1.568130282266E0,52[&rate=5.609201181657383E-4]:4.312051565928E-1)[&rate=5.609201181657383E-4]:1.513022012606E-1,((134[&rate=5.609201181657383E-4]:3.026118829521E-1,137[&rate=5.609201181657383E-4]:3.738447596643E-1)[&rate=5.609201181657383E-4]:2.348435270794E-1,133[&rate=5.609201181657383E-4]:5.675923963327E-1)[&rate=5.609201181657383E-4]:7.887977371776E-1)[&rate=5.609201181657383E-4]:1.580851913559E-1)[&rate=5.609201181657383E-4]:6.004871094526E-2,53[&rate=5.609201181657383E-4]:7.924445388432E-1)[&rate=5.609201181657383E-4]:1.666189340278E-1,125[&rate=5.609201181657383E-4]:7.486809592098E-1)[&rate=5.609201181657383E-4]:6.932853983057E-1,((((59[&rate=5.609201181657383E-4]:3.995939188339E-1,(58[&rate=5.609201181657383E-4]:3.822369040958E-1,(56[&rate=5.609201181657383E-4]:2.582084334104E-1,55[&rate=5.609201181657383E-4]:2.582084334104E-1)[&rate=5.609201181657383E-4]:9.670606631369E-2)[&rate=5.609201181657383E-4]:3.648269779827E-2)[&rate=5.609201181657383E-4]:4.63339909813E-3,(37[&rate=5.609201181657383E-4]:2.43181217529E-1,54[&rate=5.609201181657383E-4]:1.666784852885E-1)[&rate=5.609201181657383E-4]:1.992974665233E-1)[&rate=5.609201181657383E-4]:8.36646230433E-2,57[&rate=5.609201181657383E-4]:4.906241814125E-1)[&rate=5.609201181657383E-4]:1.934691865492E-1,68[&rate=5.609201181657383E-4]:6.321807996556E-1)[&rate=5.609201181657383E-4]:6.431188911931E-1)[&rate=5.609201181657383E-4]:1.405040359382E-1,(((126[&rate=5.609201181657383E-4]:1.169607857913E0,(119[&rate=5.609201181657383E-4]:1.833273276784E0,(120[&rate=5.609201181657383E-4]:1.440635157869E0,((138[&rate=5.609201181657383E-4]:3.267516641361E-1,136[&rate=5.609201181657383E-4]:1.952448148209E-1)[&rate=5.609201181657383E-4]:5.068501946529E-1,135[&rate=5.609201181657383E-4]:6.33601858789E-1)[&rate=5.609201181657383E-4]:5.549785045599E-1)[&rate=5.609201181657383E-4]:2.967477079558E-1)[&rate=5.609201181657383E-4]:1.22037103773E-1)[&rate=5.609201181657383E-4]:4.334285676595E-1,66[&rate=5.609201181657383E-4]:3.558622358878E-1)[&rate=5.609201181657383E-4]:2.931736479521E-1,((123[&rate=5.609201181657383E-4]:3.177839273924E-1,(122[&rate=5.609201181657383E-4]:2.819123966309E-1,124[&rate=5.609201181657383E-4]:2.791801561937E-1)[&rate=5.609201181657383E-4]:3.587153076154E-2)[&rate=5.609201181657383E-4]:4.677921528571E-1,67[&rate=5.609201181657383E-4]:2.843035299088E-1)[&rate=5.609201181657383E-4]:3.647323539311E-1)[&rate=5.609201181657383E-4]:2.190472051747E-1)[&rate=5.609201181657383E-4]:8.064336074265E-3)[&rate=5.609201181657383E-4]:1.761913184319E-2)[&rate=5.609201181657383E-4]:1.728845079555E-2,34[&rate=5.609201181657383E-4]:4.804130909756E-2)[&rate=5.609201181657383E-4]:3.732274002921E-2,33[&rate=5.609201181657383E-4]:6.892569296239E-2);
tree STATE_47310000 [&joint=-20994.991921026107,lnP=-20994.991921026107] = [&R] (33[&rate=5.615614807782587E-4]:6.757463829021E-2,((((((((((29[&rate=5.615614807782587E-4]:7.461987686748E-1,(5[&rate=5.615614807782587E-4]:1.922339031873E-1,12[&rate=5.615614807782587E-4]:2.305900675708E-1)[&rate=5.615614807782587E-4]:4.087593860355E-1)[&rate=5.615614807782587E-4]:2.460156978552E-1,103[&rate=5.615614807782587E-4]:7.593377542013E-1)[&rate=5.615614807782587E-4]:1.507238924338E0,(52[&rate=5.615614807782587E-4]:5.373751710072E-1,((133[&rate=5.615614807782587E-4]:4.033968334421E-1,134[&rate=5.615614807782587E-4]:3.73259847141E-1)[&rate=5.615614807782587E-4]:1.945548234872E-1,137[&rate=5.615614807782587E-4]:6.390475473404E-1)[&rate=5.615614807782587E-4]:7.133062897347E-1)[&rate=5.615614807782587E-4]:6.490777297097E-2)[&rate=5.615614807782587E-4]:3.156103097353E-1,53[&rate=5.615614807782587E-4]:9.096965324021E-1)[&rate=5.615614807782587E-4]:3.960336167633E-2,((((80[&rate=5.615614807782587E-4]:1.987982476263E-1,81[&rate=5.615614807782587E-4]:1.987982476263E-1)[&rate=5.615614807782587E-4]:4.39011105574E-1,(73[&rate=5.615614807782587E-4]:3.682539659355E-1,77[&rate=5.615614807782587E-4]:3.627745138808E-1)[&rate=5.615614807782587E-4]:3.188704557578E-1)[&rate=5.615614807782587E-4]:6.879107788007E-3,(((71[&rate=5.615614807782587E-4]:8.216588824863E-2,79[&rate=5.615614807782587E-4]:1.095631485227E-1)[&rate=5.615614807782587E-4]:9.233998585967E-2,82[&rate=5.615614807782587E-4]:2.101223124644E-1)[&rate=5.615614807782587E-4]:2.084115291675E-2,(78[&rate=5.615614807782587E-4]:3.432191549746E-2,72[&rate=5.615614807782587E-4]:1.240410727815E-2)[&rate=5.615614807782587E-4]:1.884223718016E-1)[&rate=5.615614807782587E-4]:4.301633517715E-1)[&rate=5.615614807782587E-4]:4.758125808508E-1,((76[&rate=5.615614807782587E-4]:4.109118493095E-1,(74[&rate=5.615614807782587E-4]:2.414195349857E-1,70[&rate=5.615614807782587E-4]:2.030633706023E-1)[&rate=5.615614807782587E-4]:1.694923143238E-1)[&rate=5.615614807782587E-4]:1.202888772772E-1,75[&rate=5.615614807782587E-4]:5.312007265867E-1)[&rate=5.615614807782587E-4]:6.386153837454E-1)[&rate=5.615614807782587E-4]:5.259468423584E-1)[&rate=5.615614807782587E-4]:6.619101319328E-1,125[&rate=5.615614807782587E-4]:1.40082751235E0)[&rate=5.615614807782587E-4]:3.381830811748E-2,((((37[&rate=5.615614807782587E-4]:4.713145150231E-1,(56[&rate=5.615614807782587E-4]:2.203032510711E-1,55[&rate=5.615614807782587E-4]:2.203032510711E-1)[&rate=5.615614807782587E-4]:2.045631765202E-1)[&rate=5.615614807782587E-4]:5.859674260784E-3,((58[&rate=5.615614807782587E-4]:2.259332559108E-1,54[&rate=5.615614807782587E-4]:1.685562067305E-1)[&rate=5.615614807782587E-4]:1.804768334672E-1,59[&rate=5.615614807782587E-4]:3.872844063179E-1)[&rate=5.615614807782587E-4]:5.163841684574E-2)[&rate=5.615614807782587E-4]:4.729610716284E-2,57[&rate=5.615614807782587E-4]:4.889511707636E-1)[&rate=5.615614807782587E-4]:4.680251429156E-2,68[&rate=5.615614807782587E-4]:4.838411167491E-1)[&rate=5.615614807782587E-4]:7.841380370516E-1)[&rate=5.615614807782587E-4]:1.617398045531E-1,(66[&rate=5.615614807782587E-4]:7.035049689224E-1,((126[&rate=5.615614807782587E-4]:1.043815006521E0,((120[&rate=5.615614807782587E-4]:6.241750852556E-1,119[&rate=5.615614807782587E-4]:7.200654962145E-1)[&rate=5.615614807782587E-4]:1.687034044015E-1,((138[&rate=5.615614807782587E-4]:3.067709585922E-1,136[&rate=5.615614807782587E-4]:1.75264109277E-1)[&rate=5.615614807782587E-4]:3.104448779293E-1,135[&rate=5.615614807782587E-4]:4.172158365214E-1)[&rate=5.615614807782587E-4]:1.236078586153E-1)[&rate=5.615614807782587E-4]:9.407486285488E-1)[&rate=5.615614807782587E-4]:8.398683655773E-1,((122[&rate=5.615614807782587E-4]:3.809691431899E-1,(124[&rate=5.615614807782587E-4]:3.22181826163E-1,123[&rate=5.615614807782587E-4]:3.249140666001E-1)[&rate=5.615614807782587E-4]:5.605507658978E-2)[&rate=5.615614807782587E-4]:4.899993763359E-1,67[&rate=5.615614807782587E-4]:3.696959691851E-1)[&rate=5.615614807782587E-4]:2.668132132282E-1)[&rate=5.615614807782587E-4]:6.69957865091E-2)[&rate=5.615614807782587E-4]:1.784933516591E-1)[&rate=5.615614807782587E-4]:3.545084757705E-3,32[&rate=5.615614807782587E-4]:6.118984900949E-4)[&rate=5.615614807782587E-4]:3.426338442171E-2,(((((35[&rate=5.615614807782587E-4]:2.036903855489E-3,121[&rate=5.615614807782587E-4]:2.128064301116E0)[&rate=5.615614807782587E-4]:5.126422605843E-3,(36[&rate=5.615614807782587E-4]:2.179330793496E-2,127[&rate=5.615614807782587E-4]:2.54234125314E0)[&rate=5.615614807782587E-4]:3.194536099213E-2)[&rate=5.615614807782587E-4]:6.314452197929E-1,(((128[&rate=5.615614807782587E-4]:1.245815352729E0,(((64[&rate=5.615614807782587E-4]:3.075385071387E-1,(62[&rate=5.615614807782587E-4]:3.053809322852E-1,60[&rate=5.615614807782587E-4]:1.136001103674E-1)[&rate=5.615614807782587E-4]:4.325346526455E-2)[&rate=5.615614807782587E-4]:1.527249813952E-1,65[&rate=5.615614807782587E-4]:3.095785570272E-1)[&rate=5.615614807782587E-4]:1.384289861828E-1,(61[&rate=5.615614807782587E-4]:1.369138182431E-1,63[&rate=5.615614807782587E-4]:9.581792783207E-2)[&rate=5.615614807782587E-4]:5.028745468847E-1)[&rate=5.615614807782587E-4]:7.457530149986E-1)[&rate=5.615614807782587E-4]:1.456864181955E-1,(((131[&rate=5.615614807782587E-4]:3.977734319E-1,(129[&rate=5.615614807782587E-4]:3.61516496295E-1,(132[&rate=5.615614807782587E-4]:1.427545773874E-1,130[&rate=5.615614807782587E-4]:1.400148513601E-1)[&rate=5.615614807782587E-4]:2.215016449349E-1)[&rate=5.615614807782587E-4]:3.351720957769E-2)[&rate=5.615614807782587E-4]:4.627487828531E-2,69[&rate=5.615614807782587E-4]:5.892537896375E-1)[&rate=5.615614807782587E-4]:1.40547092357E-1,118[&rate=5.615614807782587E-4]:7.188419778848E-1)[&rate=5.615614807782587E-4]:8.123858204371E-1)[&rate=5.615614807782587E-4]:4.030205975056E-1,(((46[&rate=5.615614807782587E-4]:5.547291826676E-1,(((48[&rate=5.615614807782587E-4]:3.546662063637E-1,41[&rate=5.615614807782587E-4]:3.109503593692E-1)[&rate=5.615614807782587E-4]:1.838230702844E-2,42[&rate=5.615614807782587E-4]:3.347971472719E-1)[&rate=5.615614807782587E-4]:1.609832473444E-1,43[&rate=5.615614807782587E-4]:5.44960722485E-1)[&rate=5.615614807782587E-4]:9.768460182532E-3)[&rate=5.615614807782587E-4]:8.073943477193E-2,(51[&rate=5.615614807782587E-4]:6.069098514402E-1,(49[&rate=5.615614807782587E-4]:4.72058447658E-1,50[&rate=5.615614807782587E-4]:4.72058447658E-1)[&rate=5.615614807782587E-4]:1.29386922908E-1)[&rate=5.615614807782587E-4]:1.236361627786E-3)[&rate=5.615614807782587E-4]:8.054543789369E-3,((47[&rate=5.615614807782587E-4]:3.702941786074E-1,44[&rate=5.615614807782587E-4]:3.648296977332E-1)[&rate=5.615614807782587E-4]:2.6313476335E-1,45[&rate=5.615614807782587E-4]:6.252322206461E-1)[&rate=5.615614807782587E-4]:1.009421927142E-2)[&rate=5.615614807782587E-4]:3.857997162215E-1)[&rate=5.615614807782587E-4]:3.728533011117E-1)[&rate=5.615614807782587E-4]:1.557549579996E-1,(38[&rate=5.615614807782587E-4]:8.77230565262E-1,((((98[&rate=5.615614807782587E-4]:5.979344620931E-1,((94[&rate=5.615614807782587E-4]:3.196977951546E-1,100[&rate=5.615614807782587E-4]:3.196977951546E-1)[&rate=5.615614807782587E-4]:1.712708395418E-1,95[&rate=5.615614807782587E-4]:5.756680882484E-1)[&rate=5.615614807782587E-4]:3.319533559346E-2)[&rate=5.615614807782587E-4]:5.26647908162E-2,(99[&rate=5.615614807782587E-4]:4.88544883873E-1,96[&rate=5.615614807782587E-4]:4.530257581901E-1)[&rate=5.615614807782587E-4]:1.839122925335E-1)[&rate=5.615614807782587E-4]:2.965000556536E-2,((97[&rate=5.615614807782587E-4]:1.991910296361E-1,(((7[&rate=5.615614807782587E-4]:1.063803472366E-1,8[&rate=5.615614807782587E-4]:1.063803472366E-1)[&rate=5.615614807782587E-4]:6.581127615542E-1,((22[&rate=5.615614807782587E-4]:4.536680139904E-1,27[&rate=5.615614807782587E-4]:4.701063701548E-1)[&rate=5.615614807782587E-4]:3.532884783668E-1,(2[&rate=5.615614807782587E-4]:5.763299340709E-1,31[&rate=5.615614807782587E-4]:8.03727194345E-1)[&rate=5.615614807782587E-4]:5.802381856023E-2)[&rate=5.615614807782587E-4]:5.342702739249E-2)[&rate=5.615614807782587E-4]:3.677072572116E-2,26[&rate=5.615614807782587E-4]:9.081131495805E-1)[&rate=5.615614807782587E-4]:1.502403578087E0)[&rate=5.615614807782587E-4]:6.201653763805E-2,(146[&rate=5.615614807782587E-4]:4.401959001285E-1,((101[&rate=5.615614807782587E-4]:6.085269889214E-1,(((((((107[&rate=5.615614807782587E-4]:1.569571028247E-1,108[&rate=5.615614807782587E-4]:1.542173767973E-1)[&rate=5.615614807782587E-4]:2.740605524323E-1,(109[&rate=5.615614807782587E-4]:3.874639943785E-1,114[&rate=5.615614807782587E-4]:3.08011939584E-1)[&rate=5.615614807782587E-4]:6.273174307019E-2)[&rate=5.615614807782587E-4]:1.932358341734E-1,(115[&rate=5.615614807782587E-4]:5.489802216867E-1,(13[&rate=5.615614807782587E-4]:3.555362481702E-1,19[&rate=5.615614807782587E-4]:3.938924125539E-1)[&rate=5.615614807782587E-4]:2.756357543384E-1)[&rate=5.615614807782587E-4]:1.499929514084E-2)[&rate=5.615614807782587E-4]:2.373330107159E-1,((((111[&rate=5.615614807782587E-4]:2.241040865201E-1,(104[&rate=5.615614807782587E-4]:1.250441185115E-1,106[&rate=5.615614807782587E-4]:1.250441185115E-1)[&rate=5.615614807782587E-4]:8.262161184427E-2)[&rate=5.615614807782587E-4]:6.362962685831E-2,139[&rate=5.615614807782587E-4]:4.630761791318E-1)[&rate=5.615614807782587E-4]:4.002495361713E-1,(148[&rate=5.615614807782587E-4]:1.129102599132E-1,143[&rate=5.615614807782587E-4]:1.101705338859E-1)[&rate=5.615614807782587E-4]:5.36716825253E-1)[&rate=5.615614807782587E-4]:3.934959589078E-2,(116[&rate=5.615614807782587E-4]:6.014002881921E-1,((145[&rate=5.615614807782587E-4]:1.498335387382E-1,(144[&rate=5.615614807782587E-4]:1.191456892501E-1,141[&rate=5.615614807782587E-4]:1.218854152775E-1)[&rate=5.615614807782587E-4]:2.520839743315E-2)[&rate=5.615614807782587E-4]:9.925851814483E-3,142[&rate=5.615614807782587E-4]:1.597593905527E-1)[&rate=5.615614807782587E-4]:6.964354181875E-1)[&rate=5.615614807782587E-4]:4.922022848127E-2)[&rate=5.615614807782587E-4]:1.506920108701E-1)[&rate=5.615614807782587E-4]:3.114413860082E-1,((110[&rate=5.615614807782587E-4]:6.88005442405E-1,105[&rate=5.615614807782587E-4]:6.660876341859E-1)[&rate=5.615614807782587E-4]:1.80148949132E-1,(((117[&rate=5.615614807782587E-4]:6.850634197452E-1,(112[&rate=5.615614807782587E-4]:6.580748419278E-1,(4[&rate=5.615614807782587E-4]:2.743541781041E-1,30[&rate=5.615614807782587E-4]:4.469569178301E-1)[&rate=5.615614807782587E-4]:3.261864172485E-1)[&rate=5.615614807782587E-4]:2.424885178985E-2)[&rate=5.615614807782587E-4]:8.243217047259E-2,(9[&rate=5.615614807782587E-4]:6.364152360095E-1,113[&rate=5.615614807782587E-4]:6.446344140916E-1)[&rate=5.615614807782587E-4]:1.201214500986E-1)[&rate=5.615614807782587E-4]:2.054328610318E-2,(14[&rate=5.615614807782587E-4]:2.588951088973E-1,17[&rate=5.615614807782587E-4]:2.97251273281E-1)[&rate=5.615614807782587E-4]:5.26404041396E-1)[&rate=5.615614807782587E-4]:8.833469329828E-2)[&rate=5.615614807782587E-4]:3.213118507819E-1)[&rate=5.615614807782587E-4]:1.311677646968E-1,(((((20[&rate=5.615614807782587E-4]:3.913857416379E-1,25[&rate=5.615614807782587E-4]:4.105638238296E-1)[&rate=5.615614807782587E-4]:7.516845699423E-2,23[&rate=5.615614807782587E-4]:4.747733767142E-1)[&rate=5.615614807782587E-4]:3.361157910261E-1,(140[&rate=5.615614807782587E-4]:6.600104428492E-1,11[&rate=5.615614807782587E-4]:6.791885250409E-1)[&rate=5.615614807782587E-4]:4.676913585009E-2)[&rate=5.615614807782587E-4]:4.032534191702E-1,102[&rate=5.615614807782587E-4]:6.345765540374E-2)[&rate=5.615614807782587E-4]:2.942040351371E-2,(24[&rate=5.615614807782587E-4]:9.671408472277E-1,(1[&rate=5.615614807782587E-4]:4.016589303054E-2,(21[&rate=5.615614807782587E-4]:7.183248196127E-1,28[&rate=5.615614807782587E-4]:7.429823538592E-1)[&rate=5.615614807782587E-4]:8.348490903429E-2)[&rate=5.615614807782587E-4]:1.461530363889E-1)[&rate=5.615614807782587E-4]:2.873810473062E-1)[&rate=5.615614807782587E-4]:1.592627974133E-1)[&rate=5.615614807782587E-4]:9.358845878673E-2,(((18[&rate=5.615614807782587E-4]:3.718185902483E-1,(10[&rate=5.615614807782587E-4]:1.615692706829E-1,15[&rate=5.615614807782587E-4]:1.999254350663E-1)[&rate=5.615614807782587E-4]:1.636739770997E-1)[&rate=5.615614807782587E-4]:5.447872769845E-3,6[&rate=5.615614807782587E-4]:3.14252764388E-1)[&rate=5.615614807782587E-4]:4.083796178889E-1,(3[&rate=5.615614807782587E-4]:6.557116245226E-1,(((87[&rate=5.615614807782587E-4]:1.671045024936E-1,(92[&rate=5.615614807782587E-4]:4.214594992232E-2,(90[&rate=5.615614807782587E-4]:7.818396579277E-3,91[&rate=5.615614807782587E-4]:7.818396579277E-3)[&rate=5.615614807782587E-4]:3.432755334304E-2)[&rate=5.615614807782587E-4]:1.386571827083E-1)[&rate=5.615614807782587E-4]:3.146334647725E-2,((85[&rate=5.615614807782587E-4]:4.580663134913E-2,83[&rate=5.615614807782587E-4]:4.580663134913E-2)[&rate=5.615614807782587E-4]:1.02725695809E-1,(86[&rate=5.615614807782587E-4]:1.044929446926E-1,(93[&rate=5.615614807782587E-4]:2.23537612115E-2,84[&rate=5.615614807782587E-4]:8.65513107449E-3)[&rate=5.615614807782587E-4]:9.583781361814E-2)[&rate=5.615614807782587E-4]:4.403938246552E-2)[&rate=5.615614807782587E-4]:5.003552181272E-2)[&rate=5.615614807782587E-4]:2.893367518661E-2,(89[&rate=5.615614807782587E-4]:2.974279993066E-2,88[&rate=5.615614807782587E-4]:1.604416979364E-2)[&rate=5.615614807782587E-4]:2.114573543638E-1)[&rate=5.615614807782587E-4]:9.679361277622E-1)[&rate=5.615614807782587E-4]:1.486596323383E-2)[&rate=5.615614807782587E-4]:6.724120013337E-1)[&rate=5.615614807782587E-4]:2.682771258589E-1)[&rate=5.615614807782587E-4]:4.03778559261E-1,16[&rate=5.615614807782587E-4]:2.124634315306E0)[&rate=5.615614807782587E-4]:2.80835931705E-1)[&rate=5.615614807782587E-4]:1.226849774676E-2)[&rate=5.615614807782587E-4]:2.19588139288E-1)[&rate=5.615614807782587E-4]:6.776697248002E-3,((147[&rate=5.615614807782587E-4]:5.401299043761E-1,40[&rate=5.615614807782587E-4]:4.827528551958E-1)[&rate=5.615614807782587E-4]:6.417965128128E-2,39[&rate=5.615614807782587E-4]:5.469325064771E-1)[&rate=5.615614807782587E-4]:1.16781486993E-2)[&rate=5.615614807782587E-4]:3.869259210147E-1)[&rate=5.615614807782587E-4]:5.194983855073E-1)[&rate=5.615614807782587E-4]:7.187754834351E-2,34[&rate=5.615614807782587E-4]:3.227353967272E-3)[&rate=5.615614807782587E-4]:5.356573716362E-2)[&rate=5.615614807782587E-4]:2.721990332369E-2);
tree STATE_47320000 [&joint=-20984.924120296175,lnP=-20984.924120296175] = [&R] ((33[&rate=5.734748180396524E-4]:1.590455098625E-2,32[&rate=5.734748180396524E-4]:1.042509893154E-2)[&rate=5.734748180396524E-4]:5.513213850772E-2,(((((((((((((71[&rate=5.734748180396524E-4]:1.785922220998E-1,((78[&rate=5.734748180396524E-4]:7.078468286668E-2,72[&rate=5.734748180396524E-4]:4.886687464737E-2)[&rate=5.734748180396524E-4]:7.783389184162E-2,79[&rate=5.734748180396524E-4]:1.486185747083E-1)[&rate=5.734748180396524E-4]:5.737090766557E-2)[&rate=5.734748180396524E-4]:1.812363813968E-2,82[&rate=5.734748180396524E-4]:2.323322985956E-1)[&rate=5.734748180396524E-4]:1.246617450452E-1,73[&rate=5.734748180396524E-4]:3.898707559695E-1)[&rate=5.734748180396524E-4]:1.542802684247E-2,77[&rate=5.734748180396524E-4]:3.998193307573E-1)[&rate=5.734748180396524E-4]:8.092413856556E-2,(80[&rate=5.734748180396524E-4]:9.082074878265E-2,81[&rate=5.734748180396524E-4]:9.082074878265E-2)[&rate=5.734748180396524E-4]:3.460871041018E-1)[&rate=5.734748180396524E-4]:2.393060261539E-1,((76[&rate=5.734748180396524E-4]:3.743385408065E-1,(70[&rate=5.734748180396524E-4]:2.683119772474E-1,74[&rate=5.734748180396524E-4]:3.066681416309E-1)[&rate=5.734748180396524E-4]:6.76703991756E-2)[&rate=5.734748180396524E-4]:5.00572302029E-3,75[&rate=5.734748180396524E-4]:3.793442638267E-1)[&rate=5.734748180396524E-4]:3.461846837047E-1)[&rate=5.734748180396524E-4]:6.287700961929E-1,53[&rate=5.734748180396524E-4]:6.078359851122E-1)[&rate=5.734748180396524E-4]:1.41277565917E-2,((137[&rate=5.734748180396524E-4]:4.467321021695E-1,133[&rate=5.734748180396524E-4]:4.056362117585E-1)[&rate=5.734748180396524E-4]:1.125343591677E-1,134[&rate=5.734748180396524E-4]:4.88033584625E-1)[&rate=5.734748180396524E-4]:8.858726677459E-1)[&rate=5.734748180396524E-4]:9.96170356023E-3,(52[&rate=5.734748180396524E-4]:3.379972630995E-1,((29[&rate=5.734748180396524E-4]:5.246419556105E-1,(5[&rate=5.734748180396524E-4]:1.767602686305E-1,12[&rate=5.734748180396524E-4]:2.151164330139E-1)[&rate=5.734748180396524E-4]:2.02676207528E-1)[&rate=5.734748180396524E-4]:2.651985215247E-1,103[&rate=5.734748180396524E-4]:5.569637648064E-1)[&rate=5.734748180396524E-4]:1.445327232854E0)[&rate=5.734748180396524E-4]:3.021249034761E-1)[&rate=5.734748180396524E-4]:5.827824686536E-1,125[&rate=5.734748180396524E-4]:1.004325400257E0)[&rate=5.734748180396524E-4]:4.308746338291E-1,((((37[&rate=5.734748180396524E-4]:3.638418196339E-1,(58[&rate=5.734748180396524E-4]:2.90174493663E-1,54[&rate=5.734748180396524E-4]:2.327974444827E-1)[&rate=5.734748180396524E-4]:5.454164291075E-2)[&rate=5.734748180396524E-4]:2.347495492636E-2,(57[&rate=5.734748180396524E-4]:2.871875427383E-1,59[&rate=5.734748180396524E-4]:2.844553023011E-1)[&rate=5.734748180396524E-4]:6.461010613888E-2)[&rate=5.734748180396524E-4]:6.600240811402E-2,(56[&rate=5.734748180396524E-4]:3.757770506605E-1,55[&rate=5.734748180396524E-4]:3.757770506605E-1)[&rate=5.734748180396524E-4]:3.109404458189E-2)[&rate=5.734748180396524E-4]:1.820870025059E-1,68[&rate=5.734748180396524E-4]:5.479744911909E-1)[&rate=5.734748180396524E-4]:7.205588762279E-1)[&rate=5.734748180396524E-4]:1.577889364263E-1,(((122[&rate=5.734748180396524E-4]:2.850234192966E-1,(123[&rate=5.734748180396524E-4]:1.868427229201E-1,124[&rate=5.734748180396524E-4]:1.84110482483E-1)[&rate=5.734748180396524E-4]:9.818069637654E-2)[&rate=5.734748180396524E-4]:4.974617229969E-1,67[&rate=5.734748180396524E-4]:2.812125919529E-1)[&rate=5.734748180396524E-4]:1.21354202421E-1,((126[&rate=5.734748180396524E-4]:1.059265966406E0,(120[&rate=5.734748180396524E-4]:1.023958827748E0,(119[&rate=5.734748180396524E-4]:8.596270075822E-1,((138[&rate=5.734748180396524E-4]:1.904725182854E-1,136[&rate=5.734748180396524E-4]:5.896566897023E-2)[&rate=5.734748180396524E-4]:2.016963812986E-1,135[&rate=5.734748180396524E-4]:1.92168899584E-1)[&rate=5.734748180396524E-4]:3.195129025189E-1)[&rate=5.734748180396524E-4]:2.602222311247E-1)[&rate=5.734748180396524E-4]:7.251192503431E-1)[&rate=5.734748180396524E-4]:5.507259035965E-1,66[&rate=5.734748180396524E-4]:3.628176803178E-1)[&rate=5.734748180396524E-4]:3.974911405604E-2)[&rate=5.734748180396524E-4]:4.760348716991E-1)[&rate=5.734748180396524E-4]:3.184866074258E-2,((((35[&rate=5.734748180396524E-4]:2.672063141051E-1,(121[&rate=5.734748180396524E-4]:2.100436839174E0,36[&rate=5.734748180396524E-4]:2.098478437918E-2)[&rate=5.734748180396524E-4]:2.927968721917E-1)[&rate=5.734748180396524E-4]:3.764895682588E-2,(127[&rate=5.734748180396524E-4]:2.635419928965E0,(((((118[&rate=5.734748180396524E-4]:6.767005609082E-1,((132[&rate=5.734748180396524E-4]:1.271577422434E-1,(130[&rate=5.734748180396524E-4]:2.957182941191E-2,131[&rate=5.734748180396524E-4]:3.231155543926E-2)[&rate=5.734748180396524E-4]:9.484618680416E-2)[&rate=5.734748180396524E-4]:1.19701735368E-1,129[&rate=5.734748180396524E-4]:2.44119751584E-1)[&rate=5.734748180396524E-4]:2.955945079543E-1)[&rate=5.734748180396524E-4]:6.615757234138E-2,69[&rate=5.734748180396524E-4]:7.538170373593E-1)[&rate=5.734748180396524E-4]:6.137548249225E-1,128[&rate=5.734748180396524E-4]:1.216886930775E0)[&rate=5.734748180396524E-4]:1.084880626203E-2,((62[&rate=5.734748180396524E-4]:3.596021557031E-1,((65[&rate=5.734748180396524E-4]:1.659851397204E-1,64[&rate=5.734748180396524E-4]:3.166700712271E-1)[&rate=5.734748180396524E-4]:1.83205941558E-3,60[&rate=5.734748180396524E-4]:1.67817199136E-1)[&rate=5.734748180396524E-4]:4.134649327137E-6)[&rate=5.734748180396524E-4]:3.777849821043E-1,(61[&rate=5.734748180396524E-4]:2.155251796086E-1,63[&rate=5.734748180396524E-4]:1.744292891975E-1)[&rate=5.734748180396524E-4]:5.218619581988E-1)[&rate=5.734748180396524E-4]:6.300746266268E-1)[&rate=5.734748180396524E-4]:3.053180866333E-1,(((49[&rate=5.734748180396524E-4]:4.025474446255E-1,50[&rate=5.734748180396524E-4]:4.025474446255E-1)[&rate=5.734748180396524E-4]:2.014654326224E-1,(51[&rate=5.734748180396524E-4]:5.95334642542E-1,(43[&rate=5.734748180396524E-4]:5.628794552518E-1,((41[&rate=5.734748180396524E-4]:3.403578497857E-1,(42[&rate=5.734748180396524E-4]:2.204957473236E-2,48[&rate=5.734748180396524E-4]:6.030094085258E-2)[&rate=5.734748180396524E-4]:3.237727559276E-1)[&rate=5.734748180396524E-4]:1.421004715434E-1,46[&rate=5.734748180396524E-4]:5.371031300721E-1)[&rate=5.734748180396524E-4]:2.577632517968E-2)[&rate=5.734748180396524E-4]:5.977759166166E-2)[&rate=5.734748180396524E-4]:1.414271558013E-2)[&rate=5.734748180396524E-4]:5.874857355896E-2,(45[&rate=5.734748180396524E-4]:6.660198055929E-1,(47[&rate=5.734748180396524E-4]:1.021700436285E-1,44[&rate=5.734748180396524E-4]:9.670556275428E-2)[&rate=5.734748180396524E-4]:5.720464832757E-1)[&rate=5.734748180396524E-4]:2.133180914834E-2)[&rate=5.734748180396524E-4]:7.230599663764E-2)[&rate=5.734748180396524E-4]:6.400994091091E-2)[&rate=5.734748180396524E-4]:2.365586296376E-1)[&rate=5.734748180396524E-4]:3.126053439276E-1,(38[&rate=5.734748180396524E-4]:8.984081505076E-1,((((101[&rate=5.734748180396524E-4]:5.491512844714E-1,((((((141[&rate=5.734748180396524E-4]:4.813550992736E-2,145[&rate=5.734748180396524E-4]:5.087523595494E-2)[&rate=5.734748180396524E-4]:2.295723058246E-2,144[&rate=5.734748180396524E-4]:6.835301448246E-2)[&rate=5.734748180396524E-4]:4.381973837083E-2,142[&rate=5.734748180396524E-4]:1.176522049082E-1)[&rate=5.734748180396524E-4]:1.24298658895E0,(((((108[&rate=5.734748180396524E-4]:5.595764234099E-1,(109[&rate=5.734748180396524E-4]:4.632633513933E-1,114[&rate=5.734748180396524E-4]:3.838112965988E-1)[&rate=5.734748180396524E-4]:1.182308802357E-1)[&rate=5.734748180396524E-4]:1.300362933438E-1,107[&rate=5.734748180396524E-4]:6.92352442781E-1)[&rate=5.734748180396524E-4]:1.387749138127E-1,((13[&rate=5.734748180396524E-4]:4.259169923059E-1,19[&rate=5.734748180396524E-4]:4.642731566896E-1)[&rate=5.734748180396524E-4]:1.517706919986E-1,115[&rate=5.734748180396524E-4]:4.954959034826E-1)[&rate=5.734748180396524E-4]:2.753574805083E-1)[&rate=5.734748180396524E-4]:2.069222233412E-1,((148[&rate=5.734748180396524E-4]:2.552284972002E-1,143[&rate=5.734748180396524E-4]:2.524887711728E-1)[&rate=5.734748180396524E-4]:6.377099428645E-1,(116[&rate=5.734748180396524E-4]:8.181503771309E-1,((111[&rate=5.734748180396524E-4]:4.74823897103E-1,(106[&rate=5.734748180396524E-4]:3.942726247678E-1,139[&rate=5.734748180396524E-4]:5.860534466856E-1)[&rate=5.734748180396524E-4]:6.411291617078E-2)[&rate=5.734748180396524E-4]:3.015964939554E-1,104[&rate=5.734748180396524E-4]:7.599820348941E-1)[&rate=5.734748180396524E-4]:1.184423148396E-1)[&rate=5.734748180396524E-4]:3.643189855006E-2)[&rate=5.734748180396524E-4]:1.231933316511E-1)[&rate=5.734748180396524E-4]:7.987174057334E-2,((110[&rate=5.734748180396524E-4]:6.407042972761E-1,105[&rate=5.734748180396524E-4]:6.18786489057E-1)[&rate=5.734748180396524E-4]:2.097650035202E-1,((((112[&rate=5.734748180396524E-4]:4.537838780166E-1,113[&rate=5.734748180396524E-4]:4.537838780166E-1)[&rate=5.734748180396524E-4]:9.732467631884E-2,9[&rate=5.734748180396524E-4]:5.428893762533E-1)[&rate=5.734748180396524E-4]:1.913239361678E-1,((4[&rate=5.734748180396524E-4]:3.841923892656E-1,30[&rate=5.734748180396524E-4]:5.567951289916E-1)[&rate=5.734748180396524E-4]:9.615431965021E-2,117[&rate=5.734748180396524E-4]:5.406206815185E-1)[&rate=5.734748180396524E-4]:2.045515350123E-1)[&rate=5.734748180396524E-4]:6.642170553486E-2,(14[&rate=5.734748180396524E-4]:3.299548631839E-1,17[&rate=5.734748180396524E-4]:3.683110275676E-1)[&rate=5.734748180396524E-4]:4.788993328541E-1)[&rate=5.734748180396524E-4]:4.7094556813E-2)[&rate=5.734748180396524E-4]:2.838903758762E-1)[&rate=5.734748180396524E-4]:4.819692540427E-2)[&rate=5.734748180396524E-4]:7.865445636807E-2,((102[&rate=5.734748180396524E-4]:1.159455537751E-1,(24[&rate=5.734748180396524E-4]:8.682808330997E-1,(1[&rate=5.734748180396524E-4]:4.255592789084E-2,(21[&rate=5.734748180396524E-4]:5.515653693047E-1,28[&rate=5.734748180396524E-4]:5.762229035512E-1)[&rate=5.734748180396524E-4]:2.526343942026E-1)[&rate=5.734748180396524E-4]:4.490298740064E-2)[&rate=5.734748180396524E-4]:4.093085562917E-1)[&rate=5.734748180396524E-4]:2.734212258457E-2,(((20[&rate=5.734748180396524E-4]:5.161393611511E-1,25[&rate=5.734748180396524E-4]:5.353174433429E-1)[&rate=5.734748180396524E-4]:8.409443741915E-2,23[&rate=5.734748180396524E-4]:6.084529766524E-1)[&rate=5.734748180396524E-4]:1.757785718064E-1,(140[&rate=5.734748180396524E-4]:4.499544902965E-1,11[&rate=5.734748180396524E-4]:4.691325724882E-1)[&rate=5.734748180396524E-4]:2.301674691213E-1)[&rate=5.734748180396524E-4]:5.097410594076E-1)[&rate=5.734748180396524E-4]:4.943023140042E-2)[&rate=5.734748180396524E-4]:6.446449604833E-2,((3[&rate=5.734748180396524E-4]:6.826800718873E-1,(6[&rate=5.734748180396524E-4]:6.065202773495E-1,(18[&rate=5.734748180396524E-4]:6.491830756296E-1,(10[&rate=5.734748180396524E-4]:4.050751365981E-1,15[&rate=5.734748180396524E-4]:4.434313009816E-1)[&rate=5.734748180396524E-4]:1.975325965658E-1)[&rate=5.734748180396524E-4]:2.035090035003E-2)[&rate=5.734748180396524E-4]:1.282145890583E-1)[&rate=5.734748180396524E-4]:6.495914397386E-2,((((92[&rate=5.734748180396524E-4]:8.478178127165E-2,(90[&rate=5.734748180396524E-4]:4.401678403616E-2,91[&rate=5.734748180396524E-4]:4.401678403616E-2)[&rate=5.734748180396524E-4]:4.076499723549E-2)[&rate=5.734748180396524E-4]:1.353116110592E-1,87[&rate=5.734748180396524E-4]:2.063947621939E-1)[&rate=5.734748180396524E-4]:2.67668871535E-4,(93[&rate=5.734748180396524E-4]:1.309888157942E-1,((84[&rate=5.734748180396524E-4]:9.279084303463E-2,(86[&rate=5.734748180396524E-4]:6.636232703799E-2,83[&rate=5.734748180396524E-4]:6.636232703799E-2)[&rate=5.734748180396524E-4]:2.642851599665E-2)[&rate=5.734748180396524E-4]:5.436947235689E-4,85[&rate=5.734748180396524E-4]:9.33345377582E-2)[&rate=5.734748180396524E-4]:2.395564789898E-2)[&rate=5.734748180396524E-4]:8.937224540823E-2)[&rate=5.734748180396524E-4]:1.888353108395E-2,(89[&rate=5.734748180396524E-4]:1.017342823013E-1,88[&rate=5.734748180396524E-4]:8.803565216431E-2)[&rate=5.734748180396524E-4]:1.375103099851E-1)[&rate=5.734748180396524E-4]:1.061819281109E0)[&rate=5.734748180396524E-4]:5.068034619199E-1)[&rate=5.734748180396524E-4]:2.974483327179E-1)[&rate=5.734748180396524E-4]:7.524391958512E-1,39[&rate=5.734748180396524E-4]:3.284263213288E-1)[&rate=5.734748180396524E-4]:2.607019409255E-1,((((26[&rate=5.734748180396524E-4]:1.011296822459E0,(7[&rate=5.734748180396524E-4]:3.005868752723E-1,8[&rate=5.734748180396524E-4]:3.005868752723E-1)[&rate=5.734748180396524E-4]:6.038606321184E-1)[&rate=5.734748180396524E-4]:7.378703019326E-2,((22[&rate=5.734748180396524E-4]:3.994146052022E-1,27[&rate=5.734748180396524E-4]:4.158529613666E-1)[&rate=5.734748180396524E-4]:5.984031051139E-1,(2[&rate=5.734748180396524E-4]:6.070000073921E-1,31[&rate=5.734748180396524E-4]:8.343972676662E-1)[&rate=5.734748180396524E-4]:2.18214963198E-1)[&rate=5.734748180396524E-4]:7.630723822674E-2)[&rate=5.734748180396524E-4]:1.231748049106E0,16[&rate=5.734748180396524E-4]:2.262037381211E0)[&rate=5.734748180396524E-4]:3.72012319007E-1,97[&rate=5.734748180396524E-4]:4.775185227343E-1)[&rate=5.734748180396524E-4]:4.057148815382E-2)[&rate=5.734748180396524E-4]:1.428682763678E-1,(((((94[&rate=5.734748180396524E-4]:1.065961882401E-1,100[&rate=5.734748180396524E-4]:1.065961882401E-1)[&rate=5.734748180396524E-4]:2.215274166083E-2,95[&rate=5.734748180396524E-4]:2.13448383453E-1)[&rate=5.734748180396524E-4]:2.70005815006E-1,(98[&rate=5.734748180396524E-4]:4.719142822847E-1,(99[&rate=5.734748180396524E-4]:4.70007338075E-1,96[&rate=5.734748180396524E-4]:4.344882123921E-1)[&rate=5.734748180396524E-4]:2.376486770694E-2)[&rate=5.734748180396524E-4]:6.109544255088E-4)[&rate=5.734748180396524E-4]:2.072192357532E-1,(40[&rate=5.734748180396524E-4]:5.031450391458E-1,147[&rate=5.734748180396524E-4]:5.605220883261E-1)[&rate=5.734748180396524E-4]:4.818413277131E-2)[&rate=5.734748180396524E-4]:1.075454009373E-1,146[&rate=5.734748180396524E-4]:7.790931520894E-1)[&rate=5.734748180396524E-4]:7.312196576766E-2)[&rate=5.734748180396524E-4]:2.347176228145E-1)[&rate=5.734748180396524E-4]:3.214179108665E-1)[&rate=5.734748180396524E-4]:2.521692258383E-1,34[&rate=5.734748180396524E-4]:6.616142066819E-3)[&rate=5.734748180396524E-4]:4.082048611864E-2)[&rate=5.734748180396524E-4]:4.003841747288E-2);
tree STATE_47330000 [&joint=-20995.30420672879,lnP=-20995.30420672879] = [&R] (33[&rate=5.386492947467585E-4]:1.519858002336E-1,((((((((52[&rate=5.386492947467585E-4]:7.615063551866E-1,((29[&rate=5.386492947467585E-4]:5.154790721968E-1,(5[&rate=5.386492947467585E-4]:2.934035174477E-1,12[&rate=5.386492947467585E-4]:3.317596818312E-1)[&rate=5.386492947467585E-4]:7.687007529715E-2)[&rate=5.386492947467585E-4]:2.251466498738E-1,103[&rate=5.386492947467585E-4]:5.077490097418E-1)[&rate=5.386492947467585E-4]:1.918051080006E0)[&rate=5.386492947467585E-4]:1.395130030485E-1,(((137[&rate=5.386492947467585E-4]:5.404591207254E-1,(133[&rate=5.386492947467585E-4]:4.915069753435E-1,134[&rate=5.386492947467585E-4]:4.613699890424E-1)[&rate=5.386492947467585E-4]:7.856254970854E-3)[&rate=5.386492947467585E-4]:8.309512447324E-1,((((72[&rate=5.386492947467585E-4]:1.703376861259E-1,(78[&rate=5.386492947467585E-4]:1.85703793181E-1,82[&rate=5.386492947467585E-4]:1.939229712631E-1)[&rate=5.386492947467585E-4]:6.5517011642E-3)[&rate=5.386492947467585E-4]:9.0486468251E-2,79[&rate=5.386492947467585E-4]:2.827419625962E-1)[&rate=5.386492947467585E-4]:7.841013955626E-2,(73[&rate=5.386492947467585E-4]:3.976957312244E-1,((71[&rate=5.386492947467585E-4]:1.425328602156E-1,77[&rate=5.386492947467585E-4]:2.055465588457E-1)[&rate=5.386492947467585E-4]:1.303682313096E-1,(80[&rate=5.386492947467585E-4]:8.027464189296E-2,81[&rate=5.386492947467585E-4]:8.027464189296E-2)[&rate=5.386492947467585E-4]:2.11804531824E-1)[&rate=5.386492947467585E-4]:5.630148901439E-2)[&rate=5.386492947467585E-4]:4.552261338863E-3)[&rate=5.386492947467585E-4]:3.051460905398E-1,((76[&rate=5.386492947467585E-4]:3.829991160352E-1,(70[&rate=5.386492947467585E-4]:3.323875624031E-1,74[&rate=5.386492947467585E-4]:3.707437267866E-1)[&rate=5.386492947467585E-4]:1.225538924861E-2)[&rate=5.386492947467585E-4]:2.229525692584E-1,75[&rate=5.386492947467585E-4]:6.059516852936E-1)[&rate=5.386492947467585E-4]:1.014423978096E-1)[&rate=5.386492947467585E-4]:5.873039535876E-1)[&rate=5.386492947467585E-4]:2.188523018064E-1,53[&rate=5.386492947467585E-4]:7.67087279885E-1)[&rate=5.386492947467585E-4]:1.257353570387E-1)[&rate=5.386492947467585E-4]:4.043562029893E-1,125[&rate=5.386492947467585E-4]:1.086796326252E0)[&rate=5.386492947467585E-4]:2.020596871728E-1,((((58[&rate=5.386492947467585E-4]:2.185845032304E-1,(37[&rate=5.386492947467585E-4]:1.530846528535E-1,54[&rate=5.386492947467585E-4]:7.658192061308E-2)[&rate=5.386492947467585E-4]:8.4625533437E-2)[&rate=5.386492947467585E-4]:2.713032126694E-2,((56[&rate=5.386492947467585E-4]:1.210942818875E-1,55[&rate=5.386492947467585E-4]:1.210942818875E-1)[&rate=5.386492947467585E-4]:7.664864751244E-2,57[&rate=5.386492947467585E-4]:2.086718911487E-1)[&rate=5.386492947467585E-4]:2.064949072569E-2)[&rate=5.386492947467585E-4]:7.839202423442E-2,59[&rate=5.386492947467585E-4]:3.049811656717E-1)[&rate=5.386492947467585E-4]:3.147002309737E-1,68[&rate=5.386492947467585E-4]:5.705010687764E-1)[&rate=5.386492947467585E-4]:5.516882779813E-1)[&rate=5.386492947467585E-4]:2.271506790798E-1,((((((((64[&rate=5.386492947467585E-4]:2.689311421581E-1,(62[&rate=5.386492947467585E-4]:2.082083520149E-1,60[&rate=5.386492947467585E-4]:1.642753009714E-2)[&rate=5.386492947467585E-4]:1.018186805543E-1)[&rate=5.386492947467585E-4]:2.721498622213E-1,65[&rate=5.386492947467585E-4]:3.903960728727E-1)[&rate=5.386492947467585E-4]:1.109653656702E-1,(61[&rate=5.386492947467585E-4]:1.728844695579E-1,63[&rate=5.386492947467585E-4]:1.317885791469E-1)[&rate=5.386492947467585E-4]:5.202577909027E-1)[&rate=5.386492947467585E-4]:5.513157129197E-1,128[&rate=5.386492947467585E-4]:1.104731945983E0)[&rate=5.386492947467585E-4]:2.02428392888E-1,(118[&rate=5.386492947467585E-4]:7.837221013538E-1,(((129[&rate=5.386492947467585E-4]:1.065640198653E-1,132[&rate=5.386492947467585E-4]:1.093037458927E-1)[&rate=5.386492947467585E-4]:6.57666463369E-2,(130[&rate=5.386492947467585E-4]:1.364866976549E-1,131[&rate=5.386492947467585E-4]:1.392264236823E-1)[&rate=5.386492947467585E-4]:3.584396854727E-2)[&rate=5.386492947467585E-4]:3.172164522321E-1,69[&rate=5.386492947467585E-4]:6.374923239139E-1)[&rate=5.386492947467585E-4]:1.571886815496E-1)[&rate=5.386492947467585E-4]:6.631642649144E-1)[&rate=5.386492947467585E-4]:4.014899100363E-1,(((43[&rate=5.386492947467585E-4]:5.851321776451E-1,(46[&rate=5.386492947467585E-4]:5.551001852387E-1,((48[&rate=5.386492947467585E-4]:3.177491794408E-1,41[&rate=5.386492947467585E-4]:2.740333324463E-1)[&rate=5.386492947467585E-4]:1.037613523526E-2,42[&rate=5.386492947467585E-4]:2.898739485558E-1)[&rate=5.386492947467585E-4]:2.160459088142E-1)[&rate=5.386492947467585E-4]:3.003199240642E-2)[&rate=5.386492947467585E-4]:3.78199955377E-2,((49[&rate=5.386492947467585E-4]:3.177814334374E-1,50[&rate=5.386492947467585E-4]:3.177814334374E-1)[&rate=5.386492947467585E-4]:2.073794233239E-1,51[&rate=5.386492947467585E-4]:5.306253376356E-1)[&rate=5.386492947467585E-4]:6.500443117579E-2)[&rate=5.386492947467585E-4]:5.245429387306E-2,((47[&rate=5.386492947467585E-4]:2.577005175024E-1,44[&rate=5.386492947467585E-4]:2.522360366281E-1)[&rate=5.386492947467585E-4]:3.811198903336E-1,45[&rate=5.386492947467585E-4]:6.306236865246E-1)[&rate=5.386492947467585E-4]:3.658605921991E-2)[&rate=5.386492947467585E-4]:2.680442908714E-1)[&rate=5.386492947467585E-4]:1.912492949578E-1,(((127[&rate=5.386492947467585E-4]:2.535126061607E0,36[&rate=5.386492947467585E-4]:1.457811640126E-2)[&rate=5.386492947467585E-4]:2.484769926826E-2,121[&rate=5.386492947467585E-4]:2.118877870464E0)[&rate=5.386492947467585E-4]:1.728776718663E-2,35[&rate=5.386492947467585E-4]:1.013824039039E-2)[&rate=5.386492947467585E-4]:3.609941801869E-1)[&rate=5.386492947467585E-4]:2.819523829637E-1,(38[&rate=5.386492947467585E-4]:1.023506569842E0,((((16[&rate=5.386492947467585E-4]:2.683020483655E0,146[&rate=5.386492947467585E-4]:7.17746136773E-1)[&rate=5.386492947467585E-4]:1.013089653479E-2,(((101[&rate=5.386492947467585E-4]:1.080822683753E0,((((89[&rate=5.386492947467585E-4]:6.869687077409E-2,88[&rate=5.386492947467585E-4]:5.499824063707E-2)[&rate=5.386492947467585E-4]:3.214406364288E-1,((87[&rate=5.386492947467585E-4]:2.122192484443E-1,(92[&rate=5.386492947467585E-4]:1.442481459988E-1,(90[&rate=5.386492947467585E-4]:3.799965985262E-3,91[&rate=5.386492947467585E-4]:3.799965985262E-3)[&rate=5.386492947467585E-4]:1.404481800135E-1)[&rate=5.386492947467585E-4]:8.166973258259E-2)[&rate=5.386492947467585E-4]:5.567515316322E-3,((83[&rate=5.386492947467585E-4]:8.694799699123E-2,((84[&rate=5.386492947467585E-4]:1.767336712592E-2,85[&rate=5.386492947467585E-4]:1.767336712592E-2)[&rate=5.386492947467585E-4]:4.087115190857E-2,93[&rate=5.386492947467585E-4]:7.22431491715E-2)[&rate=5.386492947467585E-4]:2.840347795674E-2)[&rate=5.386492947467585E-4]:5.375881284338E-2,86[&rate=5.386492947467585E-4]:1.407068098346E-1)[&rate=5.386492947467585E-4]:7.707995392606E-2)[&rate=5.386492947467585E-4]:1.586521133052E-1)[&rate=5.386492947467585E-4]:1.046406341696E0,3[&rate=5.386492947467585E-4]:8.831191913642E-1)[&rate=5.386492947467585E-4]:8.314261224553E-1,((18[&rate=5.386492947467585E-4]:9.906771410942E-1,(6[&rate=5.386492947467585E-4]:8.273667914542E-1,(10[&rate=5.386492947467585E-4]:5.966822114618E-1,15[&rate=5.386492947467585E-4]:6.350383758452E-1)[&rate=5.386492947467585E-4]:2.471229361568E-1)[&rate=5.386492947467585E-4]:1.002966510099E-1)[&rate=5.386492947467585E-4]:7.123015161641E-1,(((((144[&rate=5.386492947467585E-4]:2.880678050651E-2,145[&rate=5.386492947467585E-4]:3.428623256145E-2)[&rate=5.386492947467585E-4]:7.238440934774E-2,141[&rate=5.386492947467585E-4]:1.039309158816E-1)[&rate=5.386492947467585E-4]:1.088439720275E-1,142[&rate=5.386492947467585E-4]:2.155146139367E-1)[&rate=5.386492947467585E-4]:1.224071261764E0,((((13[&rate=5.386492947467585E-4]:3.399919062255E-1,19[&rate=5.386492947467585E-4]:3.783480706092E-1)[&rate=5.386492947467585E-4]:3.780423498438E-1,(115[&rate=5.386492947467585E-4]:6.187236373675E-1,((114[&rate=5.386492947467585E-4]:2.735375659669E-1,109[&rate=5.386492947467585E-4]:3.529896207614E-1)[&rate=5.386492947467585E-4]:8.460201774662E-2,(108[&rate=5.386492947467585E-4]:2.081801665484E-2,107[&rate=5.386492947467585E-4]:2.355774268219E-2)[&rate=5.386492947467585E-4]:3.948558136341E-1)[&rate=5.386492947467585E-4]:2.60584053654E-1)[&rate=5.386492947467585E-4]:1.711883787991E-2)[&rate=5.386492947467585E-4]:2.038165704973E-2,(((111[&rate=5.386492947467585E-4]:7.865178647001E-2,104[&rate=5.386492947467585E-4]:6.221343030564E-2)[&rate=5.386492947467585E-4]:2.705541912123E-1,(106[&rate=5.386492947467585E-4]:3.077690827658E-1,139[&rate=5.386492947467585E-4]:4.995499046836E-1)[&rate=5.386492947467585E-4]:2.499853875205E-2)[&rate=5.386492947467585E-4]:2.816108772813E-1,((148[&rate=5.386492947467585E-4]:2.611034550198E-1,143[&rate=5.386492947467585E-4]:2.583637289925E-1)[&rate=5.386492947467585E-4]:3.179284986031E-1,116[&rate=5.386492947467585E-4]:5.406757892392E-1)[&rate=5.386492947467585E-4]:1.342873695724E-2)[&rate=5.386492947467585E-4]:1.021196061007E-1)[&rate=5.386492947467585E-4]:4.888815818329E-1,((110[&rate=5.386492947467585E-4]:6.946605742638E-1,105[&rate=5.386492947467585E-4]:6.727427660447E-1)[&rate=5.386492947467585E-4]:1.63421814999E-1,(((4[&rate=5.386492947467585E-4]:1.60649373459E-1,30[&rate=5.386492947467585E-4]:3.33252113185E-1)[&rate=5.386492947467585E-4]:5.325917103886E-1,(113[&rate=5.386492947467585E-4]:7.361853827954E-1,(112[&rate=5.386492947467585E-4]:6.707969336977E-1,(117[&rate=5.386492947467585E-4]:6.465782948848E-1,9[&rate=5.386492947467585E-4]:6.356193907751E-1)[&rate=5.386492947467585E-4]:2.695836484051E-2)[&rate=5.386492947467585E-4]:6.538844909762E-2)[&rate=5.386492947467585E-4]:1.458994762738E-2)[&rate=5.386492947467585E-4]:1.339576333407E-2,(14[&rate=5.386492947467585E-4]:5.101896692601E-1,17[&rate=5.386492947467585E-4]:5.485458336438E-1)[&rate=5.386492947467585E-4]:2.539814244967E-1)[&rate=5.386492947467585E-4]:9.93907475607E-2)[&rate=5.386492947467585E-4]:3.637356536344E-1)[&rate=5.386492947467585E-4]:3.968564102276E-2)[&rate=5.386492947467585E-4]:5.750023566449E-2,(102[&rate=5.386492947467585E-4]:1.797587990947E-1,((((21[&rate=5.386492947467585E-4]:6.931974654943E-1,28[&rate=5.386492947467585E-4]:7.178549997407E-1)[&rate=5.386492947467585E-4]:1.057468107507E-1,1[&rate=5.386492947467585E-4]:3.730044062851E-2)[&rate=5.386492947467585E-4]:2.225868369752E-2,24[&rate=5.386492947467585E-4]:8.403810421343E-1)[&rate=5.386492947467585E-4]:4.180138486028E-1,(((20[&rate=5.386492947467585E-4]:6.283318245935E-1,25[&rate=5.386492947467585E-4]:6.475099067852E-1)[&rate=5.386492947467585E-4]:1.007768960966E-1,23[&rate=5.386492947467585E-4]:7.373278987722E-1)[&rate=5.386492947467585E-4]:7.500456408939E-2,(140[&rate=5.386492947467585E-4]:5.148726019861E-1,11[&rate=5.386492947467585E-4]:5.340506841778E-1)[&rate=5.386492947467585E-4]:1.933502718346E-1)[&rate=5.386492947467585E-4]:4.351035237658E-1)[&rate=5.386492947467585E-4]:8.300774397407E-2)[&rate=5.386492947467585E-4]:7.075196980484E-2)[&rate=5.386492947467585E-4]:3.401391212355E-1)[&rate=5.386492947467585E-4]:1.266351497118E-1)[&rate=5.386492947467585E-4]:3.690170959615E-1)[&rate=5.386492947467585E-4]:4.368169547406E-1,(39[&rate=5.386492947467585E-4]:4.483405413665E-1,40[&rate=5.386492947467585E-4]:4.483405413665E-1)[&rate=5.386492947467585E-4]:9.613493813371E-2)[&rate=5.386492947467585E-4]:5.562404379438E-2,147[&rate=5.386492947467585E-4]:6.57476572475E-1)[&rate=5.386492947467585E-4]:7.558930778262E-3)[&rate=5.386492947467585E-4]:2.780881102788E-2,(((2[&rate=5.386492947467585E-4]:4.008118054123E-1,31[&rate=5.386492947467585E-4]:6.282090656864E-1)[&rate=5.386492947467585E-4]:1.219673019048E0,((22[&rate=5.386492947467585E-4]:6.115923537941E-1,27[&rate=5.386492947467585E-4]:6.280307099584E-1)[&rate=5.386492947467585E-4]:5.739056784319E-1,(26[&rate=5.386492947467585E-4]:9.819054339215E-1,(7[&rate=5.386492947467585E-4]:5.67777957579E-1,8[&rate=5.386492947467585E-4]:5.67777957579E-1)[&rate=5.386492947467585E-4]:3.07278161274E-1)[&rate=5.386492947467585E-4]:2.145515024141E-1)[&rate=5.386492947467585E-4]:6.075895319604E-1)[&rate=5.386492947467585E-4]:8.770858570894E-1,97[&rate=5.386492947467585E-4]:4.698066273541E-1)[&rate=5.386492947467585E-4]:9.462238638044E-2)[&rate=5.386492947467585E-4]:1.928133457971E-1,((98[&rate=5.386492947467585E-4]:4.190278747773E-1,(99[&rate=5.386492947467585E-4]:3.329686672579E-1,96[&rate=5.386492947467585E-4]:2.974495415751E-1)[&rate=5.386492947467585E-4]:1.079171310166E-1)[&rate=5.386492947467585E-4]:3.100184793471E-1,((94[&rate=5.386492947467585E-4]:2.269019483155E-1,100[&rate=5.386492947467585E-4]:2.269019483155E-1)[&rate=5.386492947467585E-4]:1.031336353241E-1,95[&rate=5.386492947467585E-4]:4.147350371916E-1)[&rate=5.386492947467585E-4]:3.252402786815E-1)[&rate=5.386492947467585E-4]:2.276495573197E-1)[&rate=5.386492947467585E-4]:2.635319698737E-1)[&rate=5.386492947467585E-4]:2.319436802141E-1)[&rate=5.386492947467585E-4]:1.485345845241E-1)[&rate=5.386492947467585E-4]:6.994621206053E-2,34[&rate=5.386492947467585E-4]:8.551901495649E-3)[&rate=5.386492947467585E-4]:4.080127280011E-2,32[&rate=5.386492947467585E-4]:2.743536607667E-2)[&rate=5.386492947467585E-4]:7.372958176912E-2,((66[&rate=5.386492947467585E-4]:2.857558413102E-1,(126[&rate=5.386492947467585E-4]:1.206045147686E0,(119[&rate=5.386492947467585E-4]:1.899817380175E0,(120[&rate=5.386492947467585E-4]:1.453900298712E0,((138[&rate=5.386492947467585E-4]:2.147096584594E-1,136[&rate=5.386492947467585E-4]:8.320280914417E-2)[&rate=5.386492947467585E-4]:4.20305471172E-1,135[&rate=5.386492947467585E-4]:4.350151296313E-1)[&rate=5.386492947467585E-4]:7.668303745601E-1)[&rate=5.386492947467585E-4]:3.500266705047E-1)[&rate=5.386492947467585E-4]:9.19302901544E-2)[&rate=5.386492947467585E-4]:3.268848833092E-1)[&rate=5.386492947467585E-4]:4.130668311717E-1,((122[&rate=5.386492947467585E-4]:4.324493035761E-1,(123[&rate=5.386492947467585E-4]:1.70383219308E-1,124[&rate=5.386492947467585E-4]:1.676509788709E-1)[&rate=5.386492947467585E-4]:2.620660842681E-1)[&rate=5.386492947467585E-4]:4.218661641733E-1,67[&rate=5.386492947467585E-4]:3.530429174087E-1)[&rate=5.386492947467585E-4]:3.457797550732E-1)[&rate=5.386492947467585E-4]:2.87273782213E-1)[&rate=5.386492947467585E-4]:4.534140033314E-2);
tree STATE_47340000 [&joint=-20976.206532337426,lnP=-20976.206532337426] = [&R] (((((((((124[&rate=5.47498625446463E-4]:1.048606732629E-1,123[&rate=5.47498625446463E-4]:1.075929137E-1)[&rate=5.47498625446463E-4]:3.145670693191E-1,122[&rate=5.47498625446463E-4]:4.221599830192E-1)[&rate=5.47498625446463E-4]:2.635666717615E-1,67[&rate=5.47498625446463E-4]:1.8445410444E-1)[&rate=5.47498625446463E-4]:4.086319354161E-2,119[&rate=5.47498625446463E-4]:2.25819401031E0)[&rate=5.47498625446463E-4]:1.524281458683E-3,(66[&rate=5.47498625446463E-4]:1.973283435612E-1,((((138[&rate=5.47498625446463E-4]:2.083552936395E-1,136[&rate=5.47498625446463E-4]:7.684844432435E-2)[&rate=5.47498625446463E-4]:5.203982421039E-1,135[&rate=5.47498625446463E-4]:5.287535357434E-1)[&rate=5.47498625446463E-4]:1.31267994349E-1,120[&rate=5.47498625446463E-4]:9.120763246129E-1)[&rate=5.47498625446463E-4]:7.025826348211E-1,126[&rate=5.47498625446463E-4]:9.248468477491E-1)[&rate=5.47498625446463E-4]:5.19655685497E-1)[&rate=5.47498625446463E-4]:2.951323587911E-2)[&rate=5.47498625446463E-4]:6.345438149074E-1,(((((133[&rate=5.47498625446463E-4]:6.674395435087E-1,(134[&rate=5.47498625446463E-4]:2.543025516762E-1,137[&rate=5.47498625446463E-4]:3.255354283884E-1)[&rate=5.47498625446463E-4]:3.830000055314E-1)[&rate=5.47498625446463E-4]:1.057288784094E0,((53[&rate=5.47498625446463E-4]:7.427274145072E-1,(52[&rate=5.47498625446463E-4]:6.260256795574E-1,((29[&rate=5.47498625446463E-4]:5.654898194326E-1,(5[&rate=5.47498625446463E-4]:1.518842338986E-1,12[&rate=5.47498625446463E-4]:1.90240398282E-1)[&rate=5.47498625446463E-4]:2.684001060821E-1)[&rate=5.47498625446463E-4]:2.51739784792E-1,103[&rate=5.47498625446463E-4]:5.843528918958E-1)[&rate=5.47498625446463E-4]:1.705966522222E0)[&rate=5.47498625446463E-4]:1.248984562612E-1)[&rate=5.47498625446463E-4]:1.631519974937E-1,(((80[&rate=5.47498625446463E-4]:2.771587349039E-1,81[&rate=5.47498625446463E-4]:2.771587349039E-1)[&rate=5.47498625446463E-4]:2.730475087079E-1,((77[&rate=5.47498625446463E-4]:2.359415839753E-1,73[&rate=5.47498625446463E-4]:2.4142103603E-1)[&rate=5.47498625446463E-4]:3.476791573362E-1,((72[&rate=5.47498625446463E-4]:2.829121537072E-2,78[&rate=5.47498625446463E-4]:5.020902359003E-2)[&rate=5.47498625446463E-4]:4.564452256027E-1,((71[&rate=5.47498625446463E-4]:2.122296174322E-1,79[&rate=5.47498625446463E-4]:2.396268777062E-1)[&rate=5.47498625446463E-4]:2.398258012923E-1,82[&rate=5.47498625446463E-4]:4.876718570806E-1)[&rate=5.47498625446463E-4]:2.720157019423E-2)[&rate=5.47498625446463E-4]:4.135005376262E-2)[&rate=5.47498625446463E-4]:1.042111873874E-2)[&rate=5.47498625446463E-4]:8.339080608398E-1,(74[&rate=5.47498625446463E-4]:6.050910584515E-1,((75[&rate=5.47498625446463E-4]:3.270602491766E-1,76[&rate=5.47498625446463E-4]:3.270602491766E-1)[&rate=5.47498625446463E-4]:1.882862603117E-1,70[&rate=5.47498625446463E-4]:4.769903451048E-1)[&rate=5.47498625446463E-4]:8.974454896327E-2)[&rate=5.47498625446463E-4]:8.283383144933E-1)[&rate=5.47498625446463E-4]:2.189130976682E-1)[&rate=5.47498625446463E-4]:3.676941863336E-2)[&rate=5.47498625446463E-4]:2.336018750236E-1,125[&rate=5.47498625446463E-4]:9.658681919966E-1)[&rate=5.47498625446463E-4]:1.621499613281E-1,((((((56[&rate=5.47498625446463E-4]:2.709964859813E-1,55[&rate=5.47498625446463E-4]:2.709964859813E-1)[&rate=5.47498625446463E-4]:1.677275683837E-3,(59[&rate=5.47498625446463E-4]:8.16672683956E-2,54[&rate=5.47498625446463E-4]:4.341590227538E-2)[&rate=5.47498625446463E-4]:1.992032145811E-1)[&rate=5.47498625446463E-4]:2.651195609328E-2,37[&rate=5.47498625446463E-4]:3.456338051902E-1)[&rate=5.47498625446463E-4]:2.468348126568E-2,58[&rate=5.47498625446463E-4]:3.511916033958E-1)[&rate=5.47498625446463E-4]:1.012397925363E-2,57[&rate=5.47498625446463E-4]:3.449221400265E-1)[&rate=5.47498625446463E-4]:2.508887936566E-1,68[&rate=5.47498625446463E-4]:5.43898365377E-1)[&rate=5.47498625446463E-4]:4.17453121281E-1)[&rate=5.47498625446463E-4]:3.275894036189E-1,(((35[&rate=5.47498625446463E-4]:2.264056595392E-1,((121[&rate=5.47498625446463E-4]:2.086750432087E0,36[&rate=5.47498625446463E-4]:7.298377292601E-3)[&rate=5.47498625446463E-4]:2.715456792287E-2,127[&rate=5.47498625446463E-4]:2.555000890421E0)[&rate=5.47498625446463E-4]:2.385280567894E-1)[&rate=5.47498625446463E-4]:9.735810700687E-3,(((128[&rate=5.47498625446463E-4]:1.480098638578E0,((65[&rate=5.47498625446463E-4]:3.642075763692E-1,((60[&rate=5.47498625446463E-4]:8.446052950787E-2,64[&rate=5.47498625446463E-4]:2.351454610146E-1)[&rate=5.47498625446463E-4]:2.231796266008E-1,62[&rate=5.47498625446463E-4]:4.994209780264E-1)[&rate=5.47498625446463E-4]:5.65674202606E-2)[&rate=5.47498625446463E-4]:1.990343981293E-1,(61[&rate=5.47498625446463E-4]:5.798456652466E-2,63[&rate=5.47498625446463E-4]:1.688867611362E-2)[&rate=5.47498625446463E-4]:6.970382298916E-1)[&rate=5.47498625446463E-4]:8.64801869559E-1)[&rate=5.47498625446463E-4]:5.261722128951E-2,((69[&rate=5.47498625446463E-4]:6.439093619537E-1,((132[&rate=5.47498625446463E-4]:1.121536821972E-1,129[&rate=5.47498625446463E-4]:1.094139561698E-1)[&rate=5.47498625446463E-4]:2.615658367719E-1,(131[&rate=5.47498625446463E-4]:1.606894405339E-1,130[&rate=5.47498625446463E-4]:1.579497145065E-1)[&rate=5.47498625446463E-4]:2.130300784352E-1)[&rate=5.47498625446463E-4]:1.249843635324E-1)[&rate=5.47498625446463E-4]:1.377393724558E-2,118[&rate=5.47498625446463E-4]:6.467243950897E-1)[&rate=5.47498625446463E-4]:1.025717492175E0)[&rate=5.47498625446463E-4]:1.343796562299E-1,(45[&rate=5.47498625446463E-4]:7.00583636189E-1,(((49[&rate=5.47498625446463E-4]:4.293646248026E-1,50[&rate=5.47498625446463E-4]:4.293646248026E-1)[&rate=5.47498625446463E-4]:1.309513590838E-1,51[&rate=5.47498625446463E-4]:5.657804647607E-1)[&rate=5.47498625446463E-4]:5.206905912355E-2,((44[&rate=5.47498625446463E-4]:4.122550274075E-1,47[&rate=5.47498625446463E-4]:4.177195082818E-1)[&rate=5.47498625446463E-4]:1.60346921101E-1,(46[&rate=5.47498625446463E-4]:4.396798071767E-1,((41[&rate=5.47498625446463E-4]:2.470021344221E-1,(42[&rate=5.47498625446463E-4]:1.543859798342E-1,48[&rate=5.47498625446463E-4]:1.926373459544E-1)[&rate=5.47498625446463E-4]:9.808063546221E-2)[&rate=5.47498625446463E-4]:1.208059460209E-1,43[&rate=5.47498625446463E-4]:4.22452889186E-1)[&rate=5.47498625446463E-4]:1.722691799072E-2)[&rate=5.47498625446463E-4]:1.383866222061E-1)[&rate=5.47498625446463E-4]:6.710549887291E-2)[&rate=5.47498625446463E-4]:6.360842924463E-2)[&rate=5.47498625446463E-4]:1.931156676171E-1)[&rate=5.47498625446463E-4]:9.781307743016E-2)[&rate=5.47498625446463E-4]:2.810797218066E-1,(38[&rate=5.47498625446463E-4]:8.207852977749E-1,(((((99[&rate=5.47498625446463E-4]:2.871460078526E-1,96[&rate=5.47498625446463E-4]:2.516268821697E-1)[&rate=5.47498625446463E-4]:2.58441578035E-1,98[&rate=5.47498625446463E-4]:5.237296623904E-1)[&rate=5.47498625446463E-4]:8.680648937921E-2,(95[&rate=5.47498625446463E-4]:4.877328275446E-1,100[&rate=5.47498625446463E-4]:4.030333739925E-1)[&rate=5.47498625446463E-4]:1.337322859738E-1)[&rate=5.47498625446463E-4]:1.485200721721E-1,(((39[&rate=5.47498625446463E-4]:3.565750341102E-1,(2[&rate=5.47498625446463E-4]:1.121854555583E0,(31[&rate=5.47498625446463E-4]:9.016895525484E-1,((22[&rate=5.47498625446463E-4]:4.208271022587E-1,27[&rate=5.47498625446463E-4]:4.372654584231E-1)[&rate=5.47498625446463E-4]:4.054189037168E-1,(26[&rate=5.47498625446463E-4]:7.406277404373E-1,(7[&rate=5.47498625446463E-4]:3.382392191203E-1,8[&rate=5.47498625446463E-4]:3.382392191203E-1)[&rate=5.47498625446463E-4]:2.955392062485E-1)[&rate=5.47498625446463E-4]:9.657716964785E-2)[&rate=5.47498625446463E-4]:2.064902602483E-2)[&rate=5.47498625446463E-4]:4.475622633087E-1)[&rate=5.47498625446463E-4]:1.191446281357E0)[&rate=5.47498625446463E-4]:2.266577874744E-2,97[&rate=5.47498625446463E-4]:3.082025614915E-1)[&rate=5.47498625446463E-4]:2.277015873824E-1,40[&rate=5.47498625446463E-4]:6.069424002401E-1)[&rate=5.47498625446463E-4]:2.369852315528E-2)[&rate=5.47498625446463E-4]:4.176528636728E-2,((94[&rate=5.47498625446463E-4]:6.656147346108E-1,(147[&rate=5.47498625446463E-4]:5.796430448984E-1,(16[&rate=5.47498625446463E-4]:2.501732334359E0,(101[&rate=5.47498625446463E-4]:4.839156087576E-1,(((3[&rate=5.47498625446463E-4]:6.986405861227E-1,((10[&rate=5.47498625446463E-4]:4.216333235131E-1,15[&rate=5.47498625446463E-4]:4.599894878965E-1)[&rate=5.47498625446463E-4]:2.818184863907E-1,(18[&rate=5.47498625446463E-4]:5.333503909857E-1,6[&rate=5.47498625446463E-4]:4.703366923556E-1)[&rate=5.47498625446463E-4]:2.166767613838E-1)[&rate=5.47498625446463E-4]:6.368192690376E-2)[&rate=5.47498625446463E-4]:2.962552428939E-1,((89[&rate=5.47498625446463E-4]:8.010989629486E-2,88[&rate=5.47498625446463E-4]:6.641126615785E-2)[&rate=5.47498625446463E-4]:4.655927378323E-1,((87[&rate=5.47498625446463E-4]:1.241340681039E-1,(92[&rate=5.47498625446463E-4]:1.140796124334E-1,(90[&rate=5.47498625446463E-4]:4.526767646985E-2,91[&rate=5.47498625446463E-4]:4.526767646985E-2)[&rate=5.47498625446463E-4]:6.881193596357E-2)[&rate=5.47498625446463E-4]:2.375308580751E-2)[&rate=5.47498625446463E-4]:3.871260574013E-2,((83[&rate=5.47498625446463E-4]:6.079442421961E-2,(84[&rate=5.47498625446463E-4]:5.406170765234E-2,86[&rate=5.47498625446463E-4]:5.406170765234E-2)[&rate=5.47498625446463E-4]:6.732716567266E-3)[&rate=5.47498625446463E-4]:3.016812539271E-3,(93[&rate=5.47498625446463E-4]:7.317170187628E-2,85[&rate=5.47498625446463E-4]:5.947307173926E-2)[&rate=5.47498625446463E-4]:4.338165019615E-3)[&rate=5.47498625446463E-4]:9.903543708516E-2)[&rate=5.47498625446463E-4]:3.691573301461E-1)[&rate=5.47498625446463E-4]:1.002617852424E0)[&rate=5.47498625446463E-4]:2.775481483432E-1,(((((145[&rate=5.47498625446463E-4]:1.081036837785E-1,141[&rate=5.47498625446463E-4]:1.05363957751E-1)[&rate=5.47498625446463E-4]:3.105106651715E-3,144[&rate=5.47498625446463E-4]:1.057293383753E-1)[&rate=5.47498625446463E-4]:2.534607300859E-1,142[&rate=5.47498625446463E-4]:3.646695205161E-1)[&rate=5.47498625446463E-4]:1.017046298249E0,((((108[&rate=5.47498625446463E-4]:4.767146285817E-1,((114[&rate=5.47498625446463E-4]:2.108636143379E-1,109[&rate=5.47498625446463E-4]:2.903156691324E-1)[&rate=5.47498625446463E-4]:2.022908643151E-1,107[&rate=5.47498625446463E-4]:4.734284512557E-1)[&rate=5.47498625446463E-4]:6.025903353372E-3)[&rate=5.47498625446463E-4]:3.193918684774E-1,(115[&rate=5.47498625446463E-4]:2.951487321737E-1,(13[&rate=5.47498625446463E-4]:3.369790193267E-1,19[&rate=5.47498625446463E-4]:3.753351837104E-1)[&rate=5.47498625446463E-4]:4.03614936689E-2)[&rate=5.47498625446463E-4]:4.4342351831E-1)[&rate=5.47498625446463E-4]:7.967427664441E-2,(116[&rate=5.47498625446463E-4]:7.001285926281E-1,((111[&rate=5.47498625446463E-4]:4.826417775783E-1,(104[&rate=5.47498625446463E-4]:3.329437650259E-1,(139[&rate=5.47498625446463E-4]:4.768252401658E-1,106[&rate=5.47498625446463E-4]:2.850444182481E-1)[&rate=5.47498625446463E-4]:4.789934677783E-2)[&rate=5.47498625446463E-4]:1.33259656388E-1)[&rate=5.47498625446463E-4]:2.245582922054E-1,(148[&rate=5.47498625446463E-4]:2.016724554371E-1,143[&rate=5.47498625446463E-4]:1.989327294098E-1)[&rate=5.47498625446463E-4]:4.671714499631E-1)[&rate=5.47498625446463E-4]:6.964085161156E-2)[&rate=5.47498625446463E-4]:1.181179345E-1)[&rate=5.47498625446463E-4]:2.177045310961E-2,((14[&rate=5.47498625446463E-4]:5.115696550674E-1,17[&rate=5.47498625446463E-4]:5.499258194511E-1)[&rate=5.47498625446463E-4]:2.607624811739E-1,((110[&rate=5.47498625446463E-4]:3.826550802922E-1,105[&rate=5.47498625446463E-4]:3.607372720731E-1)[&rate=5.47498625446463E-4]:3.807357284324E-1,((117[&rate=5.47498625446463E-4]:3.459637912059E-1,9[&rate=5.47498625446463E-4]:3.350048870962E-1)[&rate=5.47498625446463E-4]:2.378421261702E-1,((112[&rate=5.47498625446463E-4]:4.735653800382E-1,113[&rate=5.47498625446463E-4]:4.735653800382E-1)[&rate=5.47498625446463E-4]:4.944737134773E-2,(4[&rate=5.47498625446463E-4]:1.908869721352E-1,30[&rate=5.47498625446463E-4]:3.634897118612E-1)[&rate=5.47498625446463E-4]:2.745915326756E-1)[&rate=5.47498625446463E-4]:5.805343996253E-2)[&rate=5.47498625446463E-4]:1.878040694309E-1)[&rate=5.47498625446463E-4]:3.461875461905E-3)[&rate=5.47498625446463E-4]:1.498766248184E-1)[&rate=5.47498625446463E-4]:2.869043179789E-1)[&rate=5.47498625446463E-4]:2.259254417972E-2,((((21[&rate=5.47498625446463E-4]:7.363236277891E-1,28[&rate=5.47498625446463E-4]:7.609811620355E-1)[&rate=5.47498625446463E-4]:1.91074301543E-1,1[&rate=5.47498625446463E-4]:1.657540937156E-1)[&rate=5.47498625446463E-4]:1.848695737007E-1,24[&rate=5.47498625446463E-4]:1.131445585224E0)[&rate=5.47498625446463E-4]:8.000265532118E-2,(102[&rate=5.47498625446463E-4]:3.844898443347E-3,(((20[&rate=5.47498625446463E-4]:3.8723862712E-1,25[&rate=5.47498625446463E-4]:4.064167093117E-1)[&rate=5.47498625446463E-4]:1.667537163781E-1,23[&rate=5.47498625446463E-4]:5.622115215802E-1)[&rate=5.47498625446463E-4]:2.171183454138E-1,(140[&rate=5.47498625446463E-4]:4.949171153038E-1,11[&rate=5.47498625446463E-4]:5.140951974955E-1)[&rate=5.47498625446463E-4]:1.803031626492E-1)[&rate=5.47498625446463E-4]:3.751999629561E-1)[&rate=5.47498625446463E-4]:4.595950648597E-2)[&rate=5.47498625446463E-4]:1.079286155494E-1)[&rate=5.47498625446463E-4]:1.174506829085E-1)[&rate=5.47498625446463E-4]:2.142113574254E-1)[&rate=5.47498625446463E-4]:9.054879584774E-1)[&rate=5.47498625446463E-4]:1.060265874768E-1)[&rate=5.47498625446463E-4]:8.870393014974E-2)[&rate=5.47498625446463E-4]:3.502758047896E-2,146[&rate=5.47498625446463E-4]:7.662160855817E-1)[&rate=5.47498625446463E-4]:2.64087034159E-2)[&rate=5.47498625446463E-4]:2.166850989413E-1)[&rate=5.47498625446463E-4]:2.98801340787E-1)[&rate=5.47498625446463E-4]:2.239990604581E-1)[&rate=5.47498625446463E-4]:1.201651418431E-1)[&rate=5.47498625446463E-4]:8.975913343765E-3,34[&rate=5.47498625446463E-4]:7.347609061322E-3)[&rate=5.47498625446463E-4]:2.147060919428E-2,33[&rate=5.47498625446463E-4]:1.237986209123E-2)[&rate=5.47498625446463E-4]:2.850476826588E-3,32[&rate=5.47498625446463E-4]:9.750886863098E-3);
tree STATE_47350000 [&joint=-20978.229919838614,lnP=-20978.229919838614] = [&R] (((34[&rate=5.760554422403719E-4]:2.472071953863E-2,(((((((118[&rate=5.760554422403719E-4]:5.963233048042E-1,((129[&rate=5.760554422403719E-4]:1.078525832152E-1,132[&rate=5.760554422403719E-4]:1.105923092425E-1)[&rate=5.760554422403719E-4]:1.173748280506E-1,(131[&rate=5.760554422403719E-4]:1.622027326894E-1,130[&rate=5.760554422403719E-4]:1.59463006662E-1)[&rate=5.760554422403719E-4]:6.576440460373E-2)[&rate=5.760554422403719E-4]:2.341095921685E-1)[&rate=5.760554422403719E-4]:1.040929457832E-1,69[&rate=5.760554422403719E-4]:7.11375154697E-1)[&rate=5.760554422403719E-4]:6.94114292877E-1,((((65[&rate=5.760554422403719E-4]:1.151833162687E-1,64[&rate=5.760554422403719E-4]:2.658682477754E-1)[&rate=5.760554422403719E-4]:2.973303212391E-3,(62[&rate=5.760554422403719E-4]:2.570760550795E-1,60[&rate=5.760554422403719E-4]:6.529523316179E-2)[&rate=5.760554422403719E-4]:5.286138631925E-2)[&rate=5.760554422403719E-4]:3.763433508459E-1,(61[&rate=5.760554422403719E-4]:1.917628593504E-1,63[&rate=5.760554422403719E-4]:1.506669689394E-1)[&rate=5.760554422403719E-4]:4.945179328942E-1)[&rate=5.760554422403719E-4]:7.05744021495E-1,128[&rate=5.760554422403719E-4]:1.252298786342E0)[&rate=5.760554422403719E-4]:2.505729724757E-3)[&rate=5.760554422403719E-4]:5.115884338671E-1,((((51[&rate=5.760554422403719E-4]:3.893618334606E-1,47[&rate=5.760554422403719E-4]:4.166842378321E-1)[&rate=5.760554422403719E-4]:3.785865329862E-2,(49[&rate=5.760554422403719E-4]:2.615174960192E-1,50[&rate=5.760554422403719E-4]:2.615174960192E-1)[&rate=5.760554422403719E-4]:1.602385098658E-1)[&rate=5.760554422403719E-4]:1.528973568732E-1,((43[&rate=5.760554422403719E-4]:4.596171688251E-1,46[&rate=5.760554422403719E-4]:4.596171688251E-1)[&rate=5.760554422403719E-4]:1.297178207594E-2,((41[&rate=5.760554422403719E-4]:2.993068953073E-1,42[&rate=5.760554422403719E-4]:3.047713761816E-1)[&rate=5.760554422403719E-4]:9.242525491997E-4,48[&rate=5.760554422403719E-4]:3.43946994851E-1)[&rate=5.760554422403719E-4]:1.177129943015E-1)[&rate=5.760554422403719E-4]:1.348512971028E-1)[&rate=5.760554422403719E-4]:1.444636470096E-1,(44[&rate=5.760554422403719E-4]:6.08660546134E-1,45[&rate=5.760554422403719E-4]:6.059283056968E-1)[&rate=5.760554422403719E-4]:1.377788680052E-1)[&rate=5.760554422403719E-4]:2.492895639408E-1)[&rate=5.760554422403719E-4]:2.976832275586E-2,(35[&rate=5.760554422403719E-4]:2.113809428723E-1,((127[&rate=5.760554422403719E-4]:2.453134270898E0,121[&rate=5.760554422403719E-4]:2.012038380487E0)[&rate=5.760554422403719E-4]:1.201170246033E-1,36[&rate=5.760554422403719E-4]:5.270335029565E-2)[&rate=5.760554422403719E-4]:2.052529350424E-1)[&rate=5.760554422403719E-4]:5.601320653008E-2)[&rate=5.760554422403719E-4]:4.508778975475E-1,(38[&rate=5.760554422403719E-4]:7.992090890535E-1,(((99[&rate=5.760554422403719E-4]:6.269490365653E-1,96[&rate=5.760554422403719E-4]:5.914299108824E-1)[&rate=5.760554422403719E-4]:1.676047733637E-1,((95[&rate=5.760554422403719E-4]:2.150168437496E-1,100[&rate=5.760554422403719E-4]:1.303173901976E-1)[&rate=5.760554422403719E-4]:4.929441674554E-1,98[&rate=5.760554422403719E-4]:6.970320494563E-1)[&rate=5.760554422403719E-4]:7.566383697545E-2)[&rate=5.760554422403719E-4]:1.068360543911E-1,((97[&rate=5.760554422403719E-4]:5.763128820209E-1,(((101[&rate=5.760554422403719E-4]:5.982359147178E-1,(((3[&rate=5.760554422403719E-4]:6.969538084692E-1,(6[&rate=5.760554422403719E-4]:4.533653675171E-1,(18[&rate=5.760554422403719E-4]:4.826899985149E-1,(10[&rate=5.760554422403719E-4]:3.046065366915E-1,15[&rate=5.760554422403719E-4]:3.429627010749E-1)[&rate=5.760554422403719E-4]:1.315081193577E-1)[&rate=5.760554422403719E-4]:3.368906763229E-2)[&rate=5.760554422403719E-4]:2.956432354726E-1)[&rate=5.760554422403719E-4]:3.344840423097E-2,((89[&rate=5.760554422403719E-4]:1.837976666366E-1,88[&rate=5.760554422403719E-4]:1.700990364996E-1)[&rate=5.760554422403719E-4]:1.107116681383E-1,(((((83[&rate=5.760554422403719E-4]:8.130074807991E-2,86[&rate=5.760554422403719E-4]:8.130074807991E-2)[&rate=5.760554422403719E-4]:1.154050045133E-2,(93[&rate=5.760554422403719E-4]:1.015924106774E-1,84[&rate=5.760554422403719E-4]:8.789378054044E-2)[&rate=5.760554422403719E-4]:4.947467990806E-3)[&rate=5.760554422403719E-4]:1.078942973922E-2,85[&rate=5.760554422403719E-4]:1.036306782705E-1)[&rate=5.760554422403719E-4]:4.033987305121E-2,(92[&rate=5.760554422403719E-4]:1.11217478389E-1,(90[&rate=5.760554422403719E-4]:3.83724743361E-2,91[&rate=5.760554422403719E-4]:3.83724743361E-2)[&rate=5.760554422403719E-4]:7.284500405293E-2)[&rate=5.760554422403719E-4]:4.645170306967E-2)[&rate=5.760554422403719E-4]:9.178673084375E-3,87[&rate=5.760554422403719E-4]:1.531492244061E-1)[&rate=5.760554422403719E-4]:1.276614802319E-1)[&rate=5.760554422403719E-4]:9.893175354594E-1)[&rate=5.760554422403719E-4]:4.849472292793E-1,(((24[&rate=5.760554422403719E-4]:9.62773165575E-1,((21[&rate=5.760554422403719E-4]:5.457940690118E-1,28[&rate=5.760554422403719E-4]:5.704516032582E-1)[&rate=5.760554422403719E-4]:2.520611941936E-1,1[&rate=5.760554422403719E-4]:3.621142758889E-2)[&rate=5.760554422403719E-4]:1.457398201779E-1)[&rate=5.760554422403719E-4]:2.797773238835E-1,(102[&rate=5.760554422403719E-4]:5.871973124277E-2,(((20[&rate=5.760554422403719E-4]:2.728489232784E-1,25[&rate=5.760554422403719E-4]:2.920270054701E-1)[&rate=5.760554422403719E-4]:2.22242551896E-1,23[&rate=5.760554422403719E-4]:5.033106532565E-1)[&rate=5.760554422403719E-4]:1.034331435007E-1,(140[&rate=5.760554422403719E-4]:4.376939274987E-1,11[&rate=5.760554422403719E-4]:4.568720096905E-1)[&rate=5.760554422403719E-4]:6.494028021753E-2)[&rate=5.760554422403719E-4]:6.026608659923E-1)[&rate=5.760554422403719E-4]:2.218692259941E-2)[&rate=5.760554422403719E-4]:3.948132504044E-2,(((((115[&rate=5.760554422403719E-4]:6.151749836247E-1,(13[&rate=5.760554422403719E-4]:5.447595981366E-1,19[&rate=5.760554422403719E-4]:5.831157625203E-1)[&rate=5.760554422403719E-4]:1.5260716631E-1)[&rate=5.760554422403719E-4]:1.075637104503E-1,(((114[&rate=5.760554422403719E-4]:2.671040308149E-1,109[&rate=5.760554422403719E-4]:3.465560856094E-1)[&rate=5.760554422403719E-4]:9.584441010519E-2,108[&rate=5.760554422403719E-4]:4.204826874955E-1)[&rate=5.760554422403719E-4]:6.541192751255E-2,107[&rate=5.760554422403719E-4]:4.886343410354E-1)[&rate=5.760554422403719E-4]:2.943783256424E-1)[&rate=5.760554422403719E-4]:4.205094598894E-2,(((148[&rate=5.760554422403719E-4]:3.607633899144E-1,143[&rate=5.760554422403719E-4]:3.58023663887E-1)[&rate=5.760554422403719E-4]:3.202143417777E-1,116[&rate=5.760554422403719E-4]:6.426215673084E-1)[&rate=5.760554422403719E-4]:8.945175665132E-2,(106[&rate=5.760554422403719E-4]:4.354999012198E-1,(111[&rate=5.760554422403719E-4]:2.010055167865E-1,(104[&rate=5.760554422403719E-4]:1.579668052168E-1,139[&rate=5.760554422403719E-4]:3.497476271345E-1)[&rate=5.760554422403719E-4]:2.660035540538E-2)[&rate=5.760554422403719E-4]:2.509327405976E-1)[&rate=5.760554422403719E-4]:3.568473953427E-1)[&rate=5.760554422403719E-4]:3.271631610424E-2)[&rate=5.760554422403719E-4]:2.895464533139E-1,((110[&rate=5.760554422403719E-4]:8.251657571654E-1,105[&rate=5.760554422403719E-4]:8.032479489463E-1)[&rate=5.760554422403719E-4]:1.936790195136E-1,(((((4[&rate=5.760554422403719E-4]:2.071837704493E-1,30[&rate=5.760554422403719E-4]:3.797865101753E-1)[&rate=5.760554422403719E-4]:3.02503366376E-1,112[&rate=5.760554422403719E-4]:5.672213834004E-1)[&rate=5.760554422403719E-4]:1.499611608014E-1,9[&rate=5.760554422403719E-4]:7.089633661198E-1)[&rate=5.760554422403719E-4]:3.689378006714E-2,(14[&rate=5.760554422403719E-4]:5.355021131195E-1,17[&rate=5.760554422403719E-4]:5.738582775031E-1)[&rate=5.760554422403719E-4]:2.185742111495E-1)[&rate=5.760554422403719E-4]:1.522679456434E-1,(113[&rate=5.760554422403719E-4]:7.084085349284E-1,117[&rate=5.760554422403719E-4]:7.11148260956E-1)[&rate=5.760554422403719E-4]:1.979357349839E-1)[&rate=5.760554422403719E-4]:1.179799588213E-1)[&rate=5.760554422403719E-4]:1.122036454661E-1)[&rate=5.760554422403719E-4]:4.830819666449E-2,(((141[&rate=5.760554422403719E-4]:8.478143072195E-2,145[&rate=5.760554422403719E-4]:8.752115674954E-2)[&rate=5.760554422403719E-4]:4.142328692347E-1,144[&rate=5.760554422403719E-4]:4.962745739293E-1)[&rate=5.760554422403719E-4]:1.464996809472E-1,142[&rate=5.760554422403719E-4]:6.482537069314E-1)[&rate=5.760554422403719E-4]:7.091851036591E-1)[&rate=5.760554422403719E-4]:9.5245107579E-3)[&rate=5.760554422403719E-4]:9.770118912414E-2)[&rate=5.760554422403719E-4]:3.85626198766E-1)[&rate=5.760554422403719E-4]:7.848779563146E-1,((2[&rate=5.760554422403719E-4]:1.172145111796E0,((22[&rate=5.760554422403719E-4]:4.084308112008E-1,27[&rate=5.760554422403719E-4]:4.248691673652E-1)[&rate=5.760554422403719E-4]:4.973427920447E-1,(31[&rate=5.760554422403719E-4]:8.564704459744E-1,(26[&rate=5.760554422403719E-4]:4.279196437024E-1,(7[&rate=5.760554422403719E-4]:1.673328089682E-1,8[&rate=5.760554422403719E-4]:1.673328089682E-1)[&rate=5.760554422403719E-4]:1.537375196656E-1)[&rate=5.760554422403719E-4]:3.847151858336E-1)[&rate=5.760554422403719E-4]:1.040976778192E-1)[&rate=5.760554422403719E-4]:4.389742482766E-1)[&rate=5.760554422403719E-4]:1.13830796383E0,16[&rate=5.760554422403719E-4]:2.439220198914E0)[&rate=5.760554422403719E-4]:5.622243924177E-2)[&rate=5.760554422403719E-4]:8.77473969396E-2,(146[&rate=5.760554422403719E-4]:5.740675220066E-1,39[&rate=5.760554422403719E-4]:4.538489427717E-1)[&rate=5.760554422403719E-4]:4.384816620659E-2)[&rate=5.760554422403719E-4]:1.496540244088E-1)[&rate=5.760554422403719E-4]:4.350149820688E-3,((94[&rate=5.760554422403719E-4]:6.001854597258E-1,147[&rate=5.760554422403719E-4]:6.029177001631E-1)[&rate=5.760554422403719E-4]:1.008627086111E-1,40[&rate=5.760554422403719E-4]:6.464033595939E-1)[&rate=5.760554422403719E-4]:5.297923613896E-3)[&rate=5.760554422403719E-4]:9.941535706878E-2)[&rate=5.760554422403719E-4]:1.16398459706E-1)[&rate=5.760554422403719E-4]:5.214284044119E-1)[&rate=5.760554422403719E-4]:9.477071685421E-2,((((122[&rate=5.760554422403719E-4]:3.774280333412E-1,(123[&rate=5.760554422403719E-4]:1.078648098821E-1,124[&rate=5.760554422403719E-4]:1.05132569445E-1)[&rate=5.760554422403719E-4]:2.695632234591E-1)[&rate=5.760554422403719E-4]:3.313456123755E-1,67[&rate=5.760554422403719E-4]:2.07501095376E-1)[&rate=5.760554422403719E-4]:1.861350013117E-1,(((119[&rate=5.760554422403719E-4]:1.674420808647E0,126[&rate=5.760554422403719E-4]:8.887182860037E-1)[&rate=5.760554422403719E-4]:1.220071789517E-1,(((138[&rate=5.760554422403719E-4]:2.928602921648E-1,136[&rate=5.760554422403719E-4]:1.613534428496E-1)[&rate=5.760554422403719E-4]:3.227206333599E-1,135[&rate=5.760554422403719E-4]:4.155809255247E-1)[&rate=5.760554422403719E-4]:8.632629648769E-1,120[&rate=5.760554422403719E-4]:1.530898684922E0)[&rate=5.760554422403719E-4]:1.696388917182E-1)[&rate=5.760554422403719E-4]:5.279749324067E-1,66[&rate=5.760554422403719E-4]:2.915262076771E-1)[&rate=5.760554422403719E-4]:1.021098890106E-1)[&rate=5.760554422403719E-4]:3.304929879028E-1,(((((58[&rate=5.760554422403719E-4]:3.76795492475E-1,(37[&rate=5.760554422403719E-4]:2.824998827387E-1,(54[&rate=5.760554422403719E-4]:1.96685254777E-1,59[&rate=5.760554422403719E-4]:2.349366208973E-1)[&rate=5.760554422403719E-4]:9.311895721245E-3)[&rate=5.760554422403719E-4]:1.134212927964E-1)[&rate=5.760554422403719E-4]:3.400017488185E-2,(56[&rate=5.760554422403719E-4]:2.710162974544E-1,55[&rate=5.760554422403719E-4]:2.710162974544E-1)[&rate=5.760554422403719E-4]:1.124569655308E-1)[&rate=5.760554422403719E-4]:1.098801396475E-1,57[&rate=5.760554422403719E-4]:5.042823643814E-1)[&rate=5.760554422403719E-4]:1.069107940187E-1,68[&rate=5.760554422403719E-4]:5.59280590094E-1)[&rate=5.760554422403719E-4]:2.732751361661E-1,(125[&rate=5.760554422403719E-4]:9.225248706844E-1,((((((77[&rate=5.760554422403719E-4]:4.677221393484E-1,((80[&rate=5.760554422403719E-4]:4.571025992515E-2,81[&rate=5.760554422403719E-4]:4.571025992515E-2)[&rate=5.760554422403719E-4]:3.234826222808E-1,73[&rate=5.760554422403719E-4]:4.185079506991E-1)[&rate=5.760554422403719E-4]:5.469364070401E-2)[&rate=5.760554422403719E-4]:1.135735776787E-1,((79[&rate=5.760554422403719E-4]:8.001614300647E-2,71[&rate=5.760554422403719E-4]:5.261888273244E-2)[&rate=5.760554422403719E-4]:2.807552444711E-1,(72[&rate=5.760554422403719E-4]:2.212512819627E-1,(82[&rate=5.760554422403719E-4]:2.338611071622E-1,78[&rate=5.760554422403719E-4]:2.256419290801E-1)[&rate=5.760554422403719E-4]:1.752716110189E-2)[&rate=5.760554422403719E-4]:1.176022972956E-1)[&rate=5.760554422403719E-4]:1.849078911934E-1)[&rate=5.760554422403719E-4]:2.214508686965E-1,((76[&rate=5.760554422403719E-4]:5.681132673101E-1,(70[&rate=5.760554422403719E-4]:4.532526861272E-1,74[&rate=5.760554422403719E-4]:4.916088505106E-1)[&rate=5.760554422403719E-4]:7.650441679944E-2)[&rate=5.760554422403719E-4]:7.212261229441E-2,75[&rate=5.760554422403719E-4]:6.402358796045E-1)[&rate=5.760554422403719E-4]:1.679901581738E-1)[&rate=5.760554422403719E-4]:5.723031876516E-1,((137[&rate=5.760554422403719E-4]:2.7222656915E-1,133[&rate=5.760554422403719E-4]:2.31130678739E-1)[&rate=5.760554422403719E-4]:1.845150140924E-1,134[&rate=5.760554422403719E-4]:3.855087065303E-1)[&rate=5.760554422403719E-4]:1.000499970955E0)[&rate=5.760554422403719E-4]:5.096844465054E-2,53[&rate=5.760554422403719E-4]:6.850346114683E-1)[&rate=5.760554422403719E-4]:1.519333536893E-1,(52[&rate=5.760554422403719E-4]:6.556737393284E-1,((29[&rate=5.760554422403719E-4]:4.052762324776E-1,(5[&rate=5.760554422403719E-4]:9.553676961698E-2,12[&rate=5.760554422403719E-4]:1.338929340004E-1)[&rate=5.760554422403719E-4]:1.645339834086E-1)[&rate=5.760554422403719E-4]:7.157917037973E-1,103[&rate=5.760554422403719E-4]:8.88191223946E-1)[&rate=5.760554422403719E-4]:1.431776249943E0)[&rate=5.760554422403719E-4]:1.894909471405E-1)[&rate=5.760554422403719E-4]:2.959394191881E-1)[&rate=5.760554422403719E-4]:7.669752224246E-2)[&rate=5.760554422403719E-4]:4.392939961027E-1)[&rate=5.760554422403719E-4]:8.891367921353E-2)[&rate=5.760554422403719E-4]:7.469165436461E-2)[&rate=5.760554422403719E-4]:3.695552473283E-2,33[&rate=5.760554422403719E-4]:4.523788810709E-2)[&rate=5.760554422403719E-4]:7.242216718593E-2,32[&rate=5.760554422403719E-4]:1.121806032383E-1);
tree STATE_47360000 [&joint=-20986.313461809565,lnP=-20986.313461809565] = [&R] ((32[&rate=5.843322502265771E-4]:2.015934694559E-2,((((((((56[&rate=5.843322502265771E-4]:2.238903324763E-1,55[&rate=5.843322502265771E-4]:2.238903324763E-1)[&rate=5.843322502265771E-4]:1.448111078382E-1,(58[&rate=5.843322502265771E-4]:3.533946683299E-1,(37[&rate=5.843322502265771E-4]:3.549926329156E-1,(54[&rate=5.843322502265771E-4]:1.8779612142E-1,59[&rate=5.843322502265771E-4]:2.260474875402E-1)[&rate=5.843322502265771E-4]:9.069377925519E-2)[&rate=5.843322502265771E-4]:1.752771847446E-2)[&rate=5.843322502265771E-4]:4.262917635623E-2)[&rate=5.843322502265771E-4]:1.419499200699E-2,57[&rate=5.843322502265771E-4]:3.938253940702E-1)[&rate=5.843322502265771E-4]:2.585779691117E-1,68[&rate=5.843322502265771E-4]:6.004907948758E-1)[&rate=5.843322502265771E-4]:7.24367780445E-1,(125[&rate=5.843322502265771E-4]:1.031486604004E0,((((((((71[&rate=5.843322502265771E-4]:8.514452951756E-2,77[&rate=5.843322502265771E-4]:1.481582281477E-1)[&rate=5.843322502265771E-4]:2.713870051071E-1,(82[&rate=5.843322502265771E-4]:2.512360448051E-1,(79[&rate=5.843322502265771E-4]:1.092360693151E-1,(78[&rate=5.843322502265771E-4]:5.382469452808E-2,72[&rate=5.843322502265771E-4]:3.190688630876E-2)[&rate=5.843322502265771E-4]:5.541137478705E-2)[&rate=5.843322502265771E-4]:1.337807974079E-1)[&rate=5.843322502265771E-4]:1.409119281757E-1)[&rate=5.843322502265771E-4]:1.606892365702E-2,73[&rate=5.843322502265771E-4]:4.410936089666E-1)[&rate=5.843322502265771E-4]:1.046993036885E-2,(80[&rate=5.843322502265771E-4]:7.382559896504E-2,81[&rate=5.843322502265771E-4]:7.382559896504E-2)[&rate=5.843322502265771E-4]:3.284228718773E-1)[&rate=5.843322502265771E-4]:2.034218992852E-1,((76[&rate=5.843322502265771E-4]:4.719670098419E-1,(70[&rate=5.843322502265771E-4]:3.643376089772E-1,74[&rate=5.843322502265771E-4]:4.026937733607E-1)[&rate=5.843322502265771E-4]:6.927323648119E-2)[&rate=5.843322502265771E-4]:7.707459639222E-2,75[&rate=5.843322502265771E-4]:5.490416062341E-1)[&rate=5.843322502265771E-4]:1.059438323865E-1)[&rate=5.843322502265771E-4]:8.704693159992E-1,53[&rate=5.843322502265771E-4]:7.789916960077E-1)[&rate=5.843322502265771E-4]:7.501320202432E-2,(134[&rate=5.843322502265771E-4]:6.45513107193E-1,(133[&rate=5.843322502265771E-4]:4.841955717688E-1,137[&rate=5.843322502265771E-4]:5.252914621798E-1)[&rate=5.843322502265771E-4]:1.914545217254E-1)[&rate=5.843322502265771E-4]:9.604343015061E-1)[&rate=5.843322502265771E-4]:9.407240733163E-2,(52[&rate=5.843322502265771E-4]:7.010152515862E-1,((29[&rate=5.843322502265771E-4]:8.452229771149E-1,(5[&rate=5.843322502265771E-4]:1.184865031498E-1,12[&rate=5.843322502265771E-4]:1.568426675333E-1)[&rate=5.843322502265771E-4]:5.81530994513E-1)[&rate=5.843322502265771E-4]:4.358433243568E-1,103[&rate=5.843322502265771E-4]:1.048189589143E0)[&rate=5.843322502265771E-4]:1.317119397004E0)[&rate=5.843322502265771E-4]:2.552587750888E-1)[&rate=5.843322502265771E-4]:2.937918123011E-1)[&rate=5.843322502265771E-4]:4.600386379839E-1)[&rate=5.843322502265771E-4]:5.589702829515E-2,((((121[&rate=5.843322502265771E-4]:1.796481413262E0,127[&rate=5.843322502265771E-4]:2.237577303673E0)[&rate=5.843322502265771E-4]:3.744297241441E-1,36[&rate=5.843322502265771E-4]:9.145908261183E-2)[&rate=5.843322502265771E-4]:2.132831629928E-1,((((128[&rate=5.843322502265771E-4]:1.241832638866E0,((69[&rate=5.843322502265771E-4]:6.665876630517E-1,((129[&rate=5.843322502265771E-4]:1.092158916515E-1,132[&rate=5.843322502265771E-4]:1.119556176788E-1)[&rate=5.843322502265771E-4]:1.040953806241E-1,(131[&rate=5.843322502265771E-4]:1.313347060121E-1,130[&rate=5.843322502265771E-4]:1.285949799847E-1)[&rate=5.843322502265771E-4]:8.471629229086E-2)[&rate=5.843322502265771E-4]:3.053311852966E-1)[&rate=5.843322502265771E-4]:1.0009286959E-2,118[&rate=5.843322502265771E-4]:6.656380459011E-1)[&rate=5.843322502265771E-4]:7.159206203622E-1)[&rate=5.843322502265771E-4]:1.421392039255E-1,(((65[&rate=5.843322502265771E-4]:2.763027118684E-1,62[&rate=5.843322502265771E-4]:4.680835337862E-1)[&rate=5.843322502265771E-4]:4.274145691886E-3,(60[&rate=5.843322502265771E-4]:8.563894476687E-2,64[&rate=5.843322502265771E-4]:2.363238762736E-1)[&rate=5.843322502265771E-4]:1.949379127934E-1)[&rate=5.843322502265771E-4]:1.1769000412E-1,(61[&rate=5.843322502265771E-4]:2.704759689975E-1,63[&rate=5.843322502265771E-4]:2.293800785864E-1)[&rate=5.843322502265771E-4]:3.195717146006E-1)[&rate=5.843322502265771E-4]:9.336501865907E-1)[&rate=5.843322502265771E-4]:2.587861893173E-1,(((51[&rate=5.843322502265771E-4]:7.113249253843E-1,(49[&rate=5.843322502265771E-4]:5.134683329703E-1,50[&rate=5.843322502265771E-4]:5.134683329703E-1)[&rate=5.843322502265771E-4]:1.923921115397E-1)[&rate=5.843322502265771E-4]:3.767436435752E-3,((44[&rate=5.843322502265771E-4]:5.08578389726E-1,47[&rate=5.843322502265771E-4]:5.140428706003E-1)[&rate=5.843322502265771E-4]:1.255759444332E-1,((46[&rate=5.843322502265771E-4]:4.553884273478E-1,43[&rate=5.843322502265771E-4]:4.553884273478E-1)[&rate=5.843322502265771E-4]:3.784061868292E-2,((48[&rate=5.843322502265771E-4]:4.143482484014E-1,42[&rate=5.843322502265771E-4]:3.760968822811E-1)[&rate=5.843322502265771E-4]:1.212067022457E-2,41[&rate=5.843322502265771E-4]:3.827530716314E-1)[&rate=5.843322502265771E-4]:5.58311656563E-2)[&rate=5.843322502265771E-4]:1.463897690028E-1)[&rate=5.843322502265771E-4]:1.02795951158E-1)[&rate=5.843322502265771E-4]:5.027684069394E-2,45[&rate=5.843322502265771E-4]:7.844948855741E-1)[&rate=5.843322502265771E-4]:8.486693424339E-2)[&rate=5.843322502265771E-4]:1.017492813405E-1,35[&rate=5.843322502265771E-4]:2.157401901616E-1)[&rate=5.843322502265771E-4]:4.242671297721E-2)[&rate=5.843322502265771E-4]:4.728669308442E-1,(38[&rate=5.843322502265771E-4]:8.862987991274E-1,((98[&rate=5.843322502265771E-4]:7.874328574339E-1,((147[&rate=5.843322502265771E-4]:5.847522915853E-1,97[&rate=5.843322502265771E-4]:4.563369910388E-1)[&rate=5.843322502265771E-4]:4.371489421522E-2,((16[&rate=5.843322502265771E-4]:2.5246370747E0,39[&rate=5.843322502265771E-4]:4.391441485831E-1)[&rate=5.843322502265771E-4]:1.081566437846E-1,((40[&rate=5.843322502265771E-4]:4.736935069219E-1,94[&rate=5.843322502265771E-4]:5.283383156649E-1)[&rate=5.843322502265771E-4]:1.188581094499E-3,(146[&rate=5.843322502265771E-4]:5.04419526696E-1,(2[&rate=5.843322502265771E-4]:1.191900391952E0,((22[&rate=5.843322502265771E-4]:4.002236842515E-1,27[&rate=5.843322502265771E-4]:4.166620404158E-1)[&rate=5.843322502265771E-4]:7.08978239279E-1,((26[&rate=5.843322502265771E-4]:8.171254147192E-1,(7[&rate=5.843322502265771E-4]:3.623541859239E-1,8[&rate=5.843322502265771E-4]:3.623541859239E-1)[&rate=5.843322502265771E-4]:3.479219137268E-1)[&rate=5.843322502265771E-4]:2.530991329919E-1,31[&rate=5.843322502265771E-4]:1.11406016415E0)[&rate=5.843322502265771E-4]:4.993627992906E-2)[&rate=5.843322502265771E-4]:2.553012081479E-1)[&rate=5.843322502265771E-4]:1.149026358338E0)[&rate=5.843322502265771E-4]:9.06811405553E-2)[&rate=5.843322502265771E-4]:7.241870435129E-2)[&rate=5.843322502265771E-4]:2.378934425257E-2)[&rate=5.843322502265771E-4]:8.792742026734E-2)[&rate=5.843322502265771E-4]:6.26367203075E-2,((101[&rate=5.843322502265771E-4]:1.236962220463E0,(((((18[&rate=5.843322502265771E-4]:4.076048348955E-1,3[&rate=5.843322502265771E-4]:2.925363417449E-1)[&rate=5.843322502265771E-4]:1.518155653324E-1,6[&rate=5.843322502265771E-4]:4.964067015978E-1)[&rate=5.843322502265771E-4]:1.939414412836E-1,(10[&rate=5.843322502265771E-4]:3.907962428173E-1,15[&rate=5.843322502265771E-4]:4.291524072008E-1)[&rate=5.843322502265771E-4]:3.159902562285E-1)[&rate=5.843322502265771E-4]:2.482360594882E-1,((89[&rate=5.843322502265771E-4]:9.356857419453E-2,88[&rate=5.843322502265771E-4]:7.986994405752E-2)[&rate=5.843322502265771E-4]:8.21933908957E-1,(87[&rate=5.843322502265771E-4]:1.972418221511E-1,(((85[&rate=5.843322502265771E-4]:1.072597194711E-1,86[&rate=5.843322502265771E-4]:1.072597194711E-1)[&rate=5.843322502265771E-4]:2.541312688782E-2,((93[&rate=5.843322502265771E-4]:4.068541599252E-2,84[&rate=5.843322502265771E-4]:2.698678585551E-2)[&rate=5.843322502265771E-4]:8.774789745009E-2,83[&rate=5.843322502265771E-4]:1.147346833056E-1)[&rate=5.843322502265771E-4]:1.793816305333E-2)[&rate=5.843322502265771E-4]:4.504391902519E-2,(92[&rate=5.843322502265771E-4]:1.43850701728E-1,(90[&rate=5.843322502265771E-4]:4.648120059087E-2,91[&rate=5.843322502265771E-4]:4.648120059087E-2)[&rate=5.843322502265771E-4]:9.736950113717E-2)[&rate=5.843322502265771E-4]:4.756469379309E-2)[&rate=5.843322502265771E-4]:1.952505676697E-2)[&rate=5.843322502265771E-4]:7.045620308634E-1)[&rate=5.843322502265771E-4]:5.244515822318E-1)[&rate=5.843322502265771E-4]:5.422038407885E-1,((102[&rate=5.843322502265771E-4]:1.040326199961E-1,((1[&rate=5.843322502265771E-4]:1.568102086816E-1,(24[&rate=5.843322502265771E-4]:8.262288882596E-1,(21[&rate=5.843322502265771E-4]:6.134420460824E-1,28[&rate=5.843322502265771E-4]:6.380995803288E-1)[&rate=5.843322502265771E-4]:1.936087599855E-1)[&rate=5.843322502265771E-4]:1.114032382302E-1)[&rate=5.843322502265771E-4]:3.188380285332E-1,(((20[&rate=5.843322502265771E-4]:6.042640518078E-1,25[&rate=5.843322502265771E-4]:6.234421339995E-1)[&rate=5.843322502265771E-4]:1.822186597701E-1,23[&rate=5.843322502265771E-4]:7.9470188966E-1)[&rate=5.843322502265771E-4]:2.276051226785E-1,(140[&rate=5.843322502265771E-4]:6.925316012087E-1,11[&rate=5.843322502265771E-4]:7.117096834004E-1)[&rate=5.843322502265771E-4]:2.256658220888E-1)[&rate=5.843322502265771E-4]:2.232042385749E-1)[&rate=5.843322502265771E-4]:9.206300589432E-3)[&rate=5.843322502265771E-4]:8.144334696483E-2,(((145[&rate=5.843322502265771E-4]:2.403881765028E-1,(141[&rate=5.843322502265771E-4]:2.336957126177E-1,144[&rate=5.843322502265771E-4]:2.309559865903E-1)[&rate=5.843322502265771E-4]:3.952737857595E-3)[&rate=5.843322502265771E-4]:1.527871843477E-1,142[&rate=5.843322502265771E-4]:3.931753608505E-1)[&rate=5.843322502265771E-4]:7.791688719305E-1,(((((13[&rate=5.843322502265771E-4]:3.339192710027E-1,19[&rate=5.843322502265771E-4]:3.722754353864E-1)[&rate=5.843322502265771E-4]:3.993191588173E-1,115[&rate=5.843322502265771E-4]:6.510466489981E-1)[&rate=5.843322502265771E-4]:4.144095288617E-3,((114[&rate=5.843322502265771E-4]:2.027772089584E-1,109[&rate=5.843322502265771E-4]:2.822292637529E-1)[&rate=5.843322502265771E-4]:1.346445303945E-1,(108[&rate=5.843322502265771E-4]:2.105504856958E-2,107[&rate=5.843322502265771E-4]:2.379477459693E-2)[&rate=5.843322502265771E-4]:3.739009373587E-1)[&rate=5.843322502265771E-4]:3.177690049339E-1)[&rate=5.843322502265771E-4]:7.788790161902E-2,((((139[&rate=5.843322502265771E-4]:2.436509971055E-1,111[&rate=5.843322502265771E-4]:6.830853135215E-2)[&rate=5.843322502265771E-4]:1.079263893061E-1,(104[&rate=5.843322502265771E-4]:1.395688291805E-2,106[&rate=5.843322502265771E-4]:1.395688291805E-2)[&rate=5.843322502265771E-4]:1.458396815758E-1)[&rate=5.843322502265771E-4]:2.923547946105E-1,116[&rate=5.843322502265771E-4]:3.918773865015E-1)[&rate=5.843322502265771E-4]:4.525330739994E-2,(148[&rate=5.843322502265771E-4]:2.193734368342E-1,143[&rate=5.843322502265771E-4]:2.166337108069E-1)[&rate=5.843322502265771E-4]:2.56113421451E-1)[&rate=5.843322502265771E-4]:2.959479520043E-1)[&rate=5.843322502265771E-4]:3.799334808374E-2,((110[&rate=5.843322502265771E-4]:4.553260595473E-1,105[&rate=5.843322502265771E-4]:4.334082513282E-1)[&rate=5.843322502265771E-4]:3.517605644346E-1,(((14[&rate=5.843322502265771E-4]:3.89411228007E-1,17[&rate=5.843322502265771E-4]:4.277673923907E-1)[&rate=5.843322502265771E-4]:3.251853731249E-1,9[&rate=5.843322502265771E-4]:7.063774230499E-1)[&rate=5.843322502265771E-4]:3.122531091002E-2,(((117[&rate=5.843322502265771E-4]:6.432618946186E-2,112[&rate=5.843322502265771E-4]:6.158646343428E-2)[&rate=5.843322502265771E-4]:3.399722388778E-1,113[&rate=5.843322502265771E-4]:4.01558702312E-1)[&rate=5.843322502265771E-4]:3.296056968124E-1,(4[&rate=5.843322502265771E-4]:1.317314788661E-1,30[&rate=5.843322502265771E-4]:3.043342185921E-1)[&rate=5.843322502265771E-4]:5.418986736832E-1)[&rate=5.843322502265771E-4]:1.465751291748E-2)[&rate=5.843322502265771E-4]:6.674416399461E-2)[&rate=5.843322502265771E-4]:4.069769877479E-2)[&rate=5.843322502265771E-4]:1.464777182435E-1)[&rate=5.843322502265771E-4]:2.597070766456E-1)[&rate=5.843322502265771E-4]:2.459970077041E-1)[&rate=5.843322502265771E-4]:8.109686978525E-1)[&rate=5.843322502265771E-4]:2.570120401019E-1,((95[&rate=5.843322502265771E-4]:4.528199532107E-1,100[&rate=5.843322502265771E-4]:3.681204996587E-1)[&rate=5.843322502265771E-4]:1.842822339118E-1,(99[&rate=5.843322502265771E-4]:6.412123171007E-1,96[&rate=5.843322502265771E-4]:6.056931914178E-1)[&rate=5.843322502265771E-4]:6.818831770293E-3)[&rate=5.843322502265771E-4]:2.305217674319E-2)[&rate=5.843322502265771E-4]:2.008441756244E-1)[&rate=5.843322502265771E-4]:2.329505328613E-1)[&rate=5.843322502265771E-4]:4.471004813712E-1)[&rate=5.843322502265771E-4]:1.020011318605E-1)[&rate=5.843322502265771E-4]:2.829904180615E-2,((((119[&rate=5.843322502265771E-4]:1.891081977096E0,(((138[&rate=5.843322502265771E-4]:2.382338345847E-1,136[&rate=5.843322502265771E-4]:1.067269852695E-1)[&rate=5.843322502265771E-4]:3.179868421234E-1,135[&rate=5.843322502265771E-4]:3.562206767081E-1)[&rate=5.843322502265771E-4]:7.897394048475E-1,120[&rate=5.843322502265771E-4]:1.398014876076E0)[&rate=5.843322502265771E-4]:3.971766900608E-1)[&rate=5.843322502265771E-4]:1.842193452358E-1,126[&rate=5.843322502265771E-4]:1.289598799688E0)[&rate=5.843322502265771E-4]:2.536076230454E-1,66[&rate=5.843322502265771E-4]:2.960322330482E-1)[&rate=5.843322502265771E-4]:2.76161619162E-2,(((123[&rate=5.843322502265771E-4]:2.330031510223E-2,124[&rate=5.843322502265771E-4]:2.05680746651E-2)[&rate=5.843322502265771E-4]:4.177023378724E-1,122[&rate=5.843322502265771E-4]:4.410026529747E-1)[&rate=5.843322502265771E-4]:1.821198353222E-1,67[&rate=5.843322502265771E-4]:1.218499379562E-1)[&rate=5.843322502265771E-4]:2.017984570083E-1)[&rate=5.843322502265771E-4]:5.376856126853E-1)[&rate=5.843322502265771E-4]:2.244295881694E-2,34[&rate=5.843322502265771E-4]:2.076326783663E-2)[&rate=5.843322502265771E-4]:2.131388732805E-2)[&rate=5.843322502265771E-4]:4.361799181926E-2,33[&rate=5.843322502265771E-4]:6.925679081957E-2);
tree STATE_47370000 [&joint=-20990.33662360163,lnP=-20990.33662360163] = [&R] (((((((128[&rate=5.520514075529729E-4]:1.690554245788E0,((118[&rate=5.520514075529729E-4]:7.294624715272E-1,69[&rate=5.520514075529729E-4]:7.404213756368E-1)[&rate=5.520514075529729E-4]:5.487515440816E-1,((132[&rate=5.520514075529729E-4]:2.210513828686E-1,129[&rate=5.520514075529729E-4]:2.183116568412E-1)[&rate=5.520514075529729E-4]:1.221882871288E-2,(131[&rate=5.520514075529729E-4]:2.174867391055E-1,130[&rate=5.520514075529729E-4]:2.147470130782E-1)[&rate=5.520514075529729E-4]:1.578347247593E-2)[&rate=5.520514075529729E-4]:9.106972286847E-1)[&rate=5.520514075529729E-4]:5.520662575769E-1)[&rate=5.520514075529729E-4]:1.400793306723E-1,((51[&rate=5.520514075529729E-4]:7.938030145148E-1,(((47[&rate=5.520514075529729E-4]:4.233994474697E-2,44[&rate=5.520514075529729E-4]:3.687546387272E-2)[&rate=5.520514075529729E-4]:5.444136153332E-1,(49[&rate=5.520514075529729E-4]:4.951676012501E-1,50[&rate=5.520514075529729E-4]:4.951676012501E-1)[&rate=5.520514075529729E-4]:5.879907358439E-2)[&rate=5.520514075529729E-4]:1.572991868772E-1,((43[&rate=5.520514075529729E-4]:4.791310318016E-1,46[&rate=5.520514075529729E-4]:4.791310318016E-1)[&rate=5.520514075529729E-4]:4.790262338895E-2,(42[&rate=5.520514075529729E-4]:3.464962188657E-1,(48[&rate=5.520514075529729E-4]:2.87829632727E-1,41[&rate=5.520514075529729E-4]:2.441137857325E-1)[&rate=5.520514075529729E-4]:9.691795225892E-2)[&rate=5.520514075529729E-4]:1.313571084562E-1)[&rate=5.520514075529729E-4]:2.170190917669E-1)[&rate=5.520514075529729E-4]:7.707267192889E-2)[&rate=5.520514075529729E-4]:1.599798722448E-1,45[&rate=5.520514075529729E-4]:9.729085698197E-1)[&rate=5.520514075529729E-4]:8.432879434957E-2)[&rate=5.520514075529729E-4]:7.742134329271E-3,(((62[&rate=5.520514075529729E-4]:3.947355306176E-1,(60[&rate=5.520514075529729E-4]:2.010193455155E-1,64[&rate=5.520514075529729E-4]:3.517042770222E-1)[&rate=5.520514075529729E-4]:1.935363184386E-3)[&rate=5.520514075529729E-4]:3.104062159441E-2,65[&rate=5.520514075529729E-4]:2.339953302943E-1)[&rate=5.520514075529729E-4]:2.04000155073E-1,(61[&rate=5.520514075529729E-4]:1.462565547448E-1,63[&rate=5.520514075529729E-4]:1.051606643338E-1)[&rate=5.520514075529729E-4]:4.835197525402E-1)[&rate=5.520514075529729E-4]:1.348325430902E0)[&rate=5.520514075529729E-4]:8.836945365025E-3,(121[&rate=5.520514075529729E-4]:2.362031731512E0,((36[&rate=5.520514075529729E-4]:1.826143384766E-1,35[&rate=5.520514075529729E-4]:1.360389960109E-1)[&rate=5.520514075529729E-4]:2.83345891482E-2,127[&rate=5.520514075529729E-4]:2.73149687283E0)[&rate=5.520514075529729E-4]:7.163074909276E-2)[&rate=5.520514075529729E-4]:8.244119861539E-2)[&rate=5.520514075529729E-4]:3.190860202472E-1,(38[&rate=5.520514075529729E-4]:8.802886701214E-1,((((146[&rate=5.520514075529729E-4]:7.290314799181E-1,((147[&rate=5.520514075529729E-4]:4.782429645437E-1,(16[&rate=5.520514075529729E-4]:2.447136753351E0,(((2[&rate=5.520514075529729E-4]:2.341936005153E-1,31[&rate=5.520514075529729E-4]:4.615908607894E-1)[&rate=5.520514075529729E-4]:3.181595129894E-1,(22[&rate=5.520514075529729E-4]:4.153278663171E-1,27[&rate=5.520514075529729E-4]:4.317662224814E-1)[&rate=5.520514075529729E-4]:3.096279869137E-1)[&rate=5.520514075529729E-4]:2.769576670935E-2,(26[&rate=5.520514075529729E-4]:6.3559682732E-1,(7[&rate=5.520514075529729E-4]:2.35187698378E-1,8[&rate=5.520514075529729E-4]:2.35187698378E-1)[&rate=5.520514075529729E-4]:2.935598138734E-1)[&rate=5.520514075529729E-4]:1.280136967298E-1)[&rate=5.520514075529729E-4]:1.738320749849E0)[&rate=5.520514075529729E-4]:5.92220881293E-2)[&rate=5.520514075529729E-4]:1.539156322083E-1,40[&rate=5.520514075529729E-4]:5.747815475716E-1)[&rate=5.520514075529729E-4]:3.403135311157E-2)[&rate=5.520514075529729E-4]:6.895425916607E-2,94[&rate=5.520514075529729E-4]:7.324119685922E-1)[&rate=5.520514075529729E-4]:8.245779711369E-4,39[&rate=5.520514075529729E-4]:6.785917378204E-1)[&rate=5.520514075529729E-4]:6.242085130461E-2,(98[&rate=5.520514075529729E-4]:7.746045422082E-1,(((96[&rate=5.520514075529729E-4]:6.500294516321E-1,99[&rate=5.520514075529729E-4]:6.85548577315E-1)[&rate=5.520514075529729E-4]:8.111197046332E-2,(95[&rate=5.520514075529729E-4]:6.688203041744E-1,100[&rate=5.520514075529729E-4]:5.841208506224E-1)[&rate=5.520514075529729E-4]:8.691128185536E-2)[&rate=5.520514075529729E-4]:1.945167511694E-2,(97[&rate=5.520514075529729E-4]:4.969218518007E-1,(101[&rate=5.520514075529729E-4]:1.482915848551E0,(((((10[&rate=5.520514075529729E-4]:3.616197591233E-1,15[&rate=5.520514075529729E-4]:3.999759235068E-1)[&rate=5.520514075529729E-4]:5.6920865231E-2,(6[&rate=5.520514075529729E-4]:3.701102004221E-1,18[&rate=5.520514075529729E-4]:4.331238990523E-1)[&rate=5.520514075529729E-4]:3.199206776782E-2)[&rate=5.520514075529729E-4]:1.432611581213E-1,3[&rate=5.520514075529729E-4]:4.933086317908E-1)[&rate=5.520514075529729E-4]:9.406096394689E-2,((89[&rate=5.520514075529729E-4]:8.630066359746E-2,88[&rate=5.520514075529729E-4]:7.260203346045E-2)[&rate=5.520514075529729E-4]:6.080660768809E-1,(87[&rate=5.520514075529729E-4]:3.818456798844E-1,((((84[&rate=5.520514075529729E-4]:8.287682434742E-2,85[&rate=5.520514075529729E-4]:8.287682434742E-2)[&rate=5.520514075529729E-4]:1.68111892722E-4,(93[&rate=5.520514075529729E-4]:6.013763505308E-2,86[&rate=5.520514075529729E-4]:4.643900491606E-2)[&rate=5.520514075529729E-4]:3.660593132408E-2)[&rate=5.520514075529729E-4]:7.874664582136E-2,83[&rate=5.520514075529729E-4]:1.617915820615E-1)[&rate=5.520514075529729E-4]:1.359770915482E-1,(92[&rate=5.520514075529729E-4]:1.457935935306E-1,(90[&rate=5.520514075529729E-4]:3.290030243767E-2,91[&rate=5.520514075529729E-4]:3.290030243767E-2)[&rate=5.520514075529729E-4]:1.128932910929E-1)[&rate=5.520514075529729E-4]:1.656737102162E-1)[&rate=5.520514075529729E-4]:8.407700627463E-2)[&rate=5.520514075529729E-4]:2.98822430457E-1)[&rate=5.520514075529729E-4]:4.464275127935E-1)[&rate=5.520514075529729E-4]:8.95109393942E-1,((((141[&rate=5.520514075529729E-4]:6.340351867377E-2,145[&rate=5.520514075529729E-4]:6.614324470136E-2)[&rate=5.520514075529729E-4]:4.96235723155E-2,144[&rate=5.520514075529729E-4]:1.102873649619E-1)[&rate=5.520514075529729E-4]:3.271464438191E-1,142[&rate=5.520514075529729E-4]:4.42913260836E-1)[&rate=5.520514075529729E-4]:1.106488904234E0,((((((13[&rate=5.520514075529729E-4]:3.822589307268E-1,19[&rate=5.520514075529729E-4]:4.206150951105E-1)[&rate=5.520514075529729E-4]:1.439411576332E-1,115[&rate=5.520514075529729E-4]:4.440083075381E-1)[&rate=5.520514075529729E-4]:2.277542020778E-1,((109[&rate=5.520514075529729E-4]:5.043358862257E-1,114[&rate=5.520514075529729E-4]:4.248838314311E-1)[&rate=5.520514075529729E-4]:8.691277049364E-2,(108[&rate=5.520514075529729E-4]:5.275973897117E-1,107[&rate=5.520514075529729E-4]:5.30337115739E-1)[&rate=5.520514075529729E-4]:4.173345878854E-2)[&rate=5.520514075529729E-4]:1.599659076912E-1)[&rate=5.520514075529729E-4]:1.466458396533E-1,((148[&rate=5.520514075529729E-4]:1.933203634816E-1,143[&rate=5.520514075529729E-4]:1.905806374543E-1)[&rate=5.520514075529729E-4]:3.72313461341E-1,((104[&rate=5.520514075529729E-4]:4.821588219202E-1,((139[&rate=5.520514075529729E-4]:4.138344376567E-1,111[&rate=5.520514075529729E-4]:2.384919719033E-1)[&rate=5.520514075529729E-4]:2.238560821093E-2,106[&rate=5.520514075529729E-4]:2.444392239499E-1)[&rate=5.520514075529729E-4]:2.377195979703E-1)[&rate=5.520514075529729E-4]:7.9585715316E-2,116[&rate=5.520514075529729E-4]:5.014705646334E-1)[&rate=5.520514075529729E-4]:2.580709580553E-2)[&rate=5.520514075529729E-4]:2.911306888303E-1)[&rate=5.520514075529729E-4]:1.982371063131E-1,(((117[&rate=5.520514075529729E-4]:3.914463124505E-1,110[&rate=5.520514075529729E-4]:3.832271343682E-1)[&rate=5.520514075529729E-4]:1.684762546461E-1,105[&rate=5.520514075529729E-4]:5.297855807953E-1)[&rate=5.520514075529729E-4]:1.848473520299E-1,(((112[&rate=5.520514075529729E-4]:5.329158778453E-1,(9[&rate=5.520514075529729E-4]:3.938105611355E-1,(4[&rate=5.520514075529729E-4]:4.226329280946E-4,30[&rate=5.520514075529729E-4]:1.730253726541E-1)[&rate=5.520514075529729E-4]:3.440728597143E-1)[&rate=5.520514075529729E-4]:1.308861386277E-1)[&rate=5.520514075529729E-4]:6.372101302549E-3,(14[&rate=5.520514075529729E-4]:4.449276968007E-1,17[&rate=5.520514075529729E-4]:4.832838611844E-1)[&rate=5.520514075529729E-4]:9.436028234711E-2)[&rate=5.520514075529729E-4]:3.912720716095E-2,113[&rate=5.520514075529729E-4]:5.784151863088E-1)[&rate=5.520514075529729E-4]:1.636150067902E-1)[&rate=5.520514075529729E-4]:3.568070433052E-1)[&rate=5.520514075529729E-4]:1.333806889352E-1,(((24[&rate=5.520514075529729E-4]:9.437886260742E-1,(1[&rate=5.520514075529729E-4]:9.98875393694E-2,(21[&rate=5.520514075529729E-4]:6.498868640427E-1,28[&rate=5.520514075529729E-4]:6.745443982892E-1)[&rate=5.520514075529729E-4]:2.116445109432E-1)[&rate=5.520514075529729E-4]:6.307916889654E-2)[&rate=5.520514075529729E-4]:2.201436350618E-1,102[&rate=5.520514075529729E-4]:2.288425519614E-3)[&rate=5.520514075529729E-4]:1.081684320076E-1,(((20[&rate=5.520514075529729E-4]:3.281277852438E-1,25[&rate=5.520514075529729E-4]:3.473058674356E-1)[&rate=5.520514075529729E-4]:3.129319122243E-1,23[&rate=5.520514075529729E-4]:6.492788755502E-1)[&rate=5.520514075529729E-4]:7.305468653999E-2,(140[&rate=5.520514075529729E-4]:3.979061525621E-1,11[&rate=5.520514075529729E-4]:4.170842347539E-1)[&rate=5.520514075529729E-4]:2.203178204871E-1)[&rate=5.520514075529729E-4]:5.388082269438E-1)[&rate=5.520514075529729E-4]:4.77884650726E-2)[&rate=5.520514075529729E-4]:1.445815000045E-1)[&rate=5.520514075529729E-4]:1.823918931027E-1)[&rate=5.520514075529729E-4]:1.003176584899E0)[&rate=5.520514075529729E-4]:5.820841360983E-2)[&rate=5.520514075529729E-4]:6.787889568484E-2)[&rate=5.520514075529729E-4]:1.035024281019E-2)[&rate=5.520514075529729E-4]:9.482334746313E-2)[&rate=5.520514075529729E-4]:2.075820919255E-1)[&rate=5.520514075529729E-4]:3.596083295085E-1)[&rate=5.520514075529729E-4]:3.128554798633E-1,((34[&rate=5.520514075529729E-4]:6.31580589765E-2,33[&rate=5.520514075529729E-4]:4.671970281213E-2)[&rate=5.520514075529729E-4]:6.087889610072E-3,(((124[&rate=5.520514075529729E-4]:3.907011178539E-1,(123[&rate=5.520514075529729E-4]:3.581023174178E-1,122[&rate=5.520514075529729E-4]:3.581023174178E-1)[&rate=5.520514075529729E-4]:3.533104087329E-2)[&rate=5.520514075529729E-4]:3.322534786676E-1,67[&rate=5.520514075529729E-4]:2.244142866179E-1)[&rate=5.520514075529729E-4]:6.913153622445E-2,(((119[&rate=5.520514075529729E-4]:1.765535849877E0,126[&rate=5.520514075529729E-4]:9.798333272336E-1)[&rate=5.520514075529729E-4]:1.655588612988E-1,(120[&rate=5.520514075529729E-4]:8.451298291914E-1,(135[&rate=5.520514075529729E-4]:4.382836128016E-1,(138[&rate=5.520514075529729E-4]:2.708970396632E-1,136[&rate=5.520514075529729E-4]:1.39390190348E-1)[&rate=5.520514075529729E-4]:3.673865731384E-1)[&rate=5.520514075529729E-4]:1.547914218693E-1)[&rate=5.520514075529729E-4]:9.900744710259E-1)[&rate=5.520514075529729E-4]:2.939906412237E-1,66[&rate=5.520514075529729E-4]:1.922086400711E-1)[&rate=5.520514075529729E-4]:1.013371827713E-1)[&rate=5.520514075529729E-4]:6.387138243743E-1)[&rate=5.520514075529729E-4]:1.812738576115E-2)[&rate=5.520514075529729E-4]:5.172742629962E-2,((((((56[&rate=5.520514075529729E-4]:2.727276868168E-1,55[&rate=5.520514075529729E-4]:2.727276868168E-1)[&rate=5.520514075529729E-4]:9.002979653937E-2,((58[&rate=5.520514075529729E-4]:2.907127130319E-1,59[&rate=5.520514075529729E-4]:2.715870299718E-1)[&rate=5.520514075529729E-4]:6.777977097657E-2,(54[&rate=5.520514075529729E-4]:8.757965301316E-2,37[&rate=5.520514075529729E-4]:1.640823852536E-1)[&rate=5.520514075529729E-4]:2.13535781815E-1)[&rate=5.520514075529729E-4]:3.158740371942E-2)[&rate=5.520514075529729E-4]:3.514855720581E-2,57[&rate=5.520514075529729E-4]:4.088350023107E-1)[&rate=5.520514075529729E-4]:4.191294200978E-1,68[&rate=5.520514075529729E-4]:7.760518541024E-1)[&rate=5.520514075529729E-4]:6.458069950834E-1,(125[&rate=5.520514075529729E-4]:9.021661853462E-1,(52[&rate=5.520514075529729E-4]:8.091307300091E-1,(53[&rate=5.520514075529729E-4]:7.64257853124E-1,(((134[&rate=5.520514075529729E-4]:3.309016279586E-1,133[&rate=5.520514075529729E-4]:3.610386142598E-1)[&rate=5.520514075529729E-4]:1.288157598532E-2,137[&rate=5.520514075529729E-4]:4.150160806561E-1)[&rate=5.520514075529729E-4]:9.057178005194E-1,(((29[&rate=5.520514075529729E-4]:5.711640008535E-1,(5[&rate=5.520514075529729E-4]:1.691809206051E-1,12[&rate=5.520514075529729E-4]:2.075370849885E-1)[&rate=5.520514075529729E-4]:2.567776007964E-1)[&rate=5.520514075529729E-4]:1.571203154853E-1,103[&rate=5.520514075529729E-4]:4.9540760401E-1)[&rate=5.520514075529729E-4]:1.630606970109E0,(((((73[&rate=5.520514075529729E-4]:2.807338314613E-1,71[&rate=5.520514075529729E-4]:2.122406807765E-1)[&rate=5.520514075529729E-4]:3.770561700201E-2,(80[&rate=5.520514075529729E-4]:1.333444968492E-1,81[&rate=5.520514075529729E-4]:1.333444968492E-1)[&rate=5.520514075529729E-4]:1.357798831211E-1)[&rate=5.520514075529729E-4]:3.50585774893E-2,77[&rate=5.520514075529729E-4]:3.480185738979E-1)[&rate=5.520514075529729E-4]:3.21449631146E-3,(79[&rate=5.520514075529729E-4]:1.621852977512E-1,((72[&rate=5.520514075529729E-4]:3.718269508645E-2,78[&rate=5.520514075529729E-4]:5.910050330576E-2)[&rate=5.520514075529729E-4]:5.223819333884E-2,82[&rate=5.520514075529729E-4]:1.195578747267E-1)[&rate=5.520514075529729E-4]:5.084660110665E-2)[&rate=5.520514075529729E-4]:1.534313341021E-1)[&rate=5.520514075529729E-4]:2.5414845641E-1,((70[&rate=5.520514075529729E-4]:4.0302355812E-1,(76[&rate=5.520514075529729E-4]:4.175652908137E-1,74[&rate=5.520514075529729E-4]:4.175652908137E-1)[&rate=5.520514075529729E-4]:2.381443168976E-2)[&rate=5.520514075529729E-4]:3.249049119095E-2,75[&rate=5.520514075529729E-4]:4.738702136944E-1)[&rate=5.520514075529729E-4]:1.369907649798E-1)[&rate=5.520514075529729E-4]:5.891261981845E-1)[&rate=5.520514075529729E-4]:4.403437554966E-2)[&rate=5.520514075529729E-4]:2.666993593278E-1)[&rate=5.520514075529729E-4]:3.667615557371E-2)[&rate=5.520514075529729E-4]:3.116146903096E-1)[&rate=5.520514075529729E-4]:6.863593305064E-1)[&rate=5.520514075529729E-4]:7.855910099128E-2,32[&rate=5.520514075529729E-4]:6.77658055557E-2)[&rate=5.520514075529729E-4]:4.941714687256E-2);
tree STATE_47380000 [&joint=-21003.577139379224,lnP=-21003.577139379224] = [&R] ((33[&rate=5.576558230806514E-4]:3.340520106531E-2,(34[&rate=5.576558230806514E-4]:3.759331139493E-2,32[&rate=5.576558230806514E-4]:1.567550317584E-2)[&rate=5.576558230806514E-4]:1.225024583475E-2)[&rate=5.576558230806514E-4]:1.974134888366E-2,(((((135[&rate=5.576558230806514E-4]:4.428782947313E-1,(138[&rate=5.576558230806514E-4]:5.085984439652E-1,136[&rate=5.576558230806514E-4]:3.7709159465E-1)[&rate=5.576558230806514E-4]:1.342798507662E-1)[&rate=5.576558230806514E-4]:1.195914476057E0,(120[&rate=5.576558230806514E-4]:1.868472022711E0,(126[&rate=5.576558230806514E-4]:9.811711068624E-1,119[&rate=5.576558230806514E-4]:1.766873629506E0)[&rate=5.576558230806514E-4]:1.974888041632E-1)[&rate=5.576558230806514E-4]:2.237554259845E-2)[&rate=5.576558230806514E-4]:5.811405628841E-1,66[&rate=5.576558230806514E-4]:5.350018268233E-1)[&rate=5.576558230806514E-4]:4.274142383162E-2,((122[&rate=5.576558230806514E-4]:3.619426193262E-1,(123[&rate=5.576558230806514E-4]:1.162915975619E-1,124[&rate=5.576558230806514E-4]:1.135593571248E-1)[&rate=5.576558230806514E-4]:2.456510217643E-1)[&rate=5.576558230806514E-4]:4.516063518624E-1,67[&rate=5.576558230806514E-4]:3.12276420848E-1)[&rate=5.576558230806514E-4]:2.654668298069E-1)[&rate=5.576558230806514E-4]:3.447061102559E-1,((((((56[&rate=5.576558230806514E-4]:1.477797027362E-1,55[&rate=5.576558230806514E-4]:1.477797027362E-1)[&rate=5.576558230806514E-4]:2.430218119514E-1,(58[&rate=5.576558230806514E-4]:4.063259129545E-1,((54[&rate=5.576558230806514E-4]:8.860186231546E-2,37[&rate=5.576558230806514E-4]:1.651045945559E-1)[&rate=5.576558230806514E-4]:1.723449841139E-1,57[&rate=5.576558230806514E-4]:3.019304529867E-1)[&rate=5.576558230806514E-4]:8.800201734478E-2)[&rate=5.576558230806514E-4]:1.179800610483E-2)[&rate=5.576558230806514E-4]:1.824426963429E-1,59[&rate=5.576558230806514E-4]:5.814409323421E-1)[&rate=5.576558230806514E-4]:2.904831037013E-1,68[&rate=5.576558230806514E-4]:8.227437081745E-1)[&rate=5.576558230806514E-4]:4.754060855575E-1,(125[&rate=5.576558230806514E-4]:1.16611489725E0,(((((((((78[&rate=5.576558230806514E-4]:3.864566163321E-2,82[&rate=5.576558230806514E-4]:4.686483971529E-2)[&rate=5.576558230806514E-4]:4.836908207493E-2,72[&rate=5.576558230806514E-4]:6.509693548883E-2)[&rate=5.576558230806514E-4]:1.305556244248E-1,79[&rate=5.576558230806514E-4]:2.175703681329E-1)[&rate=5.576558230806514E-4]:9.078665177961E-2,71[&rate=5.576558230806514E-4]:2.809597596385E-1)[&rate=5.576558230806514E-4]:1.364641844658E-2,(77[&rate=5.576558230806514E-4]:3.524744155183E-1,73[&rate=5.576558230806514E-4]:3.57953867573E-1)[&rate=5.576558230806514E-4]:5.145461196899E-3)[&rate=5.576558230806514E-4]:1.487185220895E-1,(80[&rate=5.576558230806514E-4]:8.583963242735E-2,81[&rate=5.576558230806514E-4]:8.583963242735E-2)[&rate=5.576558230806514E-4]:3.76663149939E-1)[&rate=5.576558230806514E-4]:3.438217665415E-1,((76[&rate=5.576558230806514E-4]:4.364383943984E-1,(74[&rate=5.576558230806514E-4]:4.174725394763E-1,70[&rate=5.576558230806514E-4]:3.791163750928E-1)[&rate=5.576558230806514E-4]:1.896585492213E-2)[&rate=5.576558230806514E-4]:5.996707758245E-2,75[&rate=5.576558230806514E-4]:4.964054719809E-1)[&rate=5.576558230806514E-4]:3.592341454201E-1)[&rate=5.576558230806514E-4]:7.981336223252E-1,53[&rate=5.576558230806514E-4]:9.073101811141E-1)[&rate=5.576558230806514E-4]:1.121649857916E-1,(52[&rate=5.576558230806514E-4]:7.796742063777E-1,(((29[&rate=5.576558230806514E-4]:3.917134616004E-1,(5[&rate=5.576558230806514E-4]:1.316247342841E-1,12[&rate=5.576558230806514E-4]:1.699808986676E-1)[&rate=5.576558230806514E-4]:1.148832478643E-1)[&rate=5.576558230806514E-4]:2.629325063196E-1,103[&rate=5.576558230806514E-4]:4.217692555913E-1)[&rate=5.576558230806514E-4]:1.98658765271E0,(133[&rate=5.576558230806514E-4]:1.218137743204E0,(134[&rate=5.576558230806514E-4]:3.358525336622E-1,137[&rate=5.576558230806514E-4]:4.070854103744E-1)[&rate=5.576558230806514E-4]:8.521482232409E-1)[&rate=5.576558230806514E-4]:2.99808206193E-1)[&rate=5.576558230806514E-4]:3.561103263726E-2)[&rate=5.576558230806514E-4]:2.479976818394E-1)[&rate=5.576558230806514E-4]:3.570222440052E-1)[&rate=5.576558230806514E-4]:2.987015631491E-1)[&rate=5.576558230806514E-4]:1.070657301184E-1,(((((51[&rate=5.576558230806514E-4]:6.829208473435E-1,((47[&rate=5.576558230806514E-4]:7.46780927E-2,44[&rate=5.576558230806514E-4]:6.921361182575E-2)[&rate=5.576558230806514E-4]:5.525118698369E-1,(((46[&rate=5.576558230806514E-4]:4.610111230378E-1,43[&rate=5.576558230806514E-4]:4.610111230378E-1)[&rate=5.576558230806514E-4]:5.936711077225E-2,(42[&rate=5.576558230806514E-4]:4.322113107335E-1,(48[&rate=5.576558230806514E-4]:4.328437860224E-1,41[&rate=5.576558230806514E-4]:3.891279390279E-1)[&rate=5.576558230806514E-4]:3.76188908313E-2)[&rate=5.576558230806514E-4]:3.898659520782E-2)[&rate=5.576558230806514E-4]:2.580381046221E-2,(49[&rate=5.576558230806514E-4]:4.159025983436E-1,50[&rate=5.576558230806514E-4]:4.159025983436E-1)[&rate=5.576558230806514E-4]:9.749256068285E-2)[&rate=5.576558230806514E-4]:8.100791826463E-2)[&rate=5.576558230806514E-4]:8.305328917807E-2)[&rate=5.576558230806514E-4]:7.419978468378E-2,45[&rate=5.576558230806514E-4]:7.762463150874E-1)[&rate=5.576558230806514E-4]:9.853819396908E-2,(128[&rate=5.576558230806514E-4]:1.416858745326E0,((((62[&rate=5.576558230806514E-4]:3.032942158071E-1,(60[&rate=5.576558230806514E-4]:9.073121770565E-2,65[&rate=5.576558230806514E-4]:9.073121770565E-2)[&rate=5.576558230806514E-4]:2.078217618371E-2)[&rate=5.576558230806514E-4]:5.777605119596E-3,64[&rate=5.576558230806514E-4]:2.679759305157E-1)[&rate=5.576558230806514E-4]:1.676399632562E-1,(61[&rate=5.576558230806514E-4]:1.221280491527E-1,63[&rate=5.576558230806514E-4]:8.103215874163E-2)[&rate=5.576558230806514E-4]:3.545837350302E-1)[&rate=5.576558230806514E-4]:1.037101230171E0,((((132[&rate=5.576558230806514E-4]:2.552104961598E-1,129[&rate=5.576558230806514E-4]:2.524707701325E-1)[&rate=5.576558230806514E-4]:1.995437643633E-2,(131[&rate=5.576558230806514E-4]:1.640000118613E-1,130[&rate=5.576558230806514E-4]:1.612602858339E-1)[&rate=5.576558230806514E-4]:1.111648607349E-1)[&rate=5.576558230806514E-4]:5.495628897284E-1,69[&rate=5.576558230806514E-4]:9.699332417767E-1)[&rate=5.576558230806514E-4]:1.197719786186E-2,118[&rate=5.576558230806514E-4]:9.709515355289E-1)[&rate=5.576558230806514E-4]:5.428614788254E-1)[&rate=5.576558230806514E-4]:4.277175836857E-2)[&rate=5.576558230806514E-4]:2.313219760222E-1)[&rate=5.576558230806514E-4]:5.144134313253E-2,((121[&rate=5.576558230806514E-4]:2.196795710307E0,(35[&rate=5.576558230806514E-4]:5.629490174254E-2,36[&rate=5.576558230806514E-4]:1.028702442083E-1)[&rate=5.576558230806514E-4]:1.447341130464E-2)[&rate=5.576558230806514E-4]:2.078854543274E-2,127[&rate=5.576558230806514E-4]:2.658680146151E0)[&rate=5.576558230806514E-4]:7.929808271268E-2)[&rate=5.576558230806514E-4]:4.312831662811E-1,(38[&rate=5.576558230806514E-4]:9.428563831939E-1,((((146[&rate=5.576558230806514E-4]:7.16254744569E-1,40[&rate=5.576558230806514E-4]:5.96036165334E-1)[&rate=5.576558230806514E-4]:5.445505123447E-4,39[&rate=5.576558230806514E-4]:5.965807158464E-1)[&rate=5.576558230806514E-4]:2.947221912577E-1,((98[&rate=5.576558230806514E-4]:8.999440036192E-1,(96[&rate=5.576558230806514E-4]:7.360429743495E-1,99[&rate=5.576558230806514E-4]:7.715621000323E-1)[&rate=5.576558230806514E-4]:1.502398270841E-1)[&rate=5.576558230806514E-4]:1.894023761664E-2,((95[&rate=5.576558230806514E-4]:5.433652569727E-1,(100[&rate=5.576558230806514E-4]:1.823671697005E-1,94[&rate=5.576558230806514E-4]:1.823671697005E-1)[&rate=5.576558230806514E-4]:2.762986337202E-1)[&rate=5.576558230806514E-4]:3.321539428204E-1,((101[&rate=5.576558230806514E-4]:8.364655181569E-1,(((18[&rate=5.576558230806514E-4]:6.963988991243E-1,(6[&rate=5.576558230806514E-4]:4.534951670889E-1,(10[&rate=5.576558230806514E-4]:4.095620902717E-1,15[&rate=5.576558230806514E-4]:4.479182546552E-1)[&rate=5.576558230806514E-4]:6.037143298158E-2)[&rate=5.576558230806514E-4]:1.798900334053E-1)[&rate=5.576558230806514E-4]:1.476373252902E-1,((((((84[&rate=5.576558230806514E-4]:1.088914055441E-1,(83[&rate=5.576558230806514E-4]:1.019054341323E-1,85[&rate=5.576558230806514E-4]:1.019054341323E-1)[&rate=5.576558230806514E-4]:6.985971411788E-3)[&rate=5.576558230806514E-4]:5.340917522229E-3,86[&rate=5.576558230806514E-4]:1.142323230663E-1)[&rate=5.576558230806514E-4]:5.950797465773E-2,93[&rate=5.576558230806514E-4]:1.87438927861E-1)[&rate=5.576558230806514E-4]:2.256972422608E-2,(92[&rate=5.576558230806514E-4]:7.17440923956E-2,(90[&rate=5.576558230806514E-4]:3.008077990938E-2,91[&rate=5.576558230806514E-4]:3.008077990938E-2)[&rate=5.576558230806514E-4]:4.166331248622E-2)[&rate=5.576558230806514E-4]:1.382645596915E-1)[&rate=5.576558230806514E-4]:1.03898769319E-1,((89[&rate=5.576558230806514E-4]:1.219217838738E-1,88[&rate=5.576558230806514E-4]:1.082231537368E-1)[&rate=5.576558230806514E-4]:4.567317751034E-2,87[&rate=5.576558230806514E-4]:1.538963312472E-1)[&rate=5.576558230806514E-4]:1.46312460022E-1)[&rate=5.576558230806514E-4]:8.986383448035E-1,3[&rate=5.576558230806514E-4]:6.591211086755E-1)[&rate=5.576558230806514E-4]:6.98466225885E-2)[&rate=5.576558230806514E-4]:6.604270912532E-1,(((((11[&rate=5.576558230806514E-4]:4.509820996899E-1,140[&rate=5.576558230806514E-4]:4.318040174982E-1)[&rate=5.576558230806514E-4]:1.870011902574E-1,((20[&rate=5.576558230806514E-4]:3.423129222549E-1,25[&rate=5.576558230806514E-4]:3.614910044467E-1)[&rate=5.576558230806514E-4]:1.315941983169E-1,23[&rate=5.576558230806514E-4]:4.821262986539E-1)[&rate=5.576558230806514E-4]:2.407884981426E-1)[&rate=5.576558230806514E-4]:4.225895945329E-1,(24[&rate=5.576558230806514E-4]:9.616920477799E-1,(1[&rate=5.576558230806514E-4]:3.01766962564E-2,(21[&rate=5.576558230806514E-4]:6.885284030303E-1,28[&rate=5.576558230806514E-4]:7.131859372768E-1)[&rate=5.576558230806514E-4]:1.032921288426E-1)[&rate=5.576558230806514E-4]:1.506934337153E-1)[&rate=5.576558230806514E-4]:1.947712476591E-1)[&rate=5.576558230806514E-4]:1.195940810583E-2,102[&rate=5.576558230806514E-4]:6.778867928503E-3)[&rate=5.576558230806514E-4]:2.645328413609E-1,((((144[&rate=5.576558230806514E-4]:2.681412853677E-1,145[&rate=5.576558230806514E-4]:2.736207374226E-1)[&rate=5.576558230806514E-4]:2.569310231933E-1,141[&rate=5.576558230806514E-4]:5.278120345884E-1)[&rate=5.576558230806514E-4]:2.719664577924E-1,142[&rate=5.576558230806514E-4]:8.025182184083E-1)[&rate=5.576558230806514E-4]:6.951020699456E-1,((((13[&rate=5.576558230806514E-4]:3.373675697482E-1,19[&rate=5.576558230806514E-4]:3.757237341318E-1)[&rate=5.576558230806514E-4]:3.41570081325E-1,((108[&rate=5.576558230806514E-4]:4.060266720446E-1,((109[&rate=5.576558230806514E-4]:3.543463530737E-1,114[&rate=5.576558230806514E-4]:2.748942982792E-1)[&rate=5.576558230806514E-4]:6.13255014068E-2,107[&rate=5.576558230806514E-4]:3.964937722887E-1)[&rate=5.576558230806514E-4]:1.227262578326E-2)[&rate=5.576558230806514E-4]:1.669625078935E-1,115[&rate=5.576558230806514E-4]:5.154549333627E-1)[&rate=5.576558230806514E-4]:8.129093688854E-2)[&rate=5.576558230806514E-4]:1.651598907219E-1,((139[&rate=5.576558230806514E-4]:6.708702395672E-1,((106[&rate=5.576558230806514E-4]:7.736762630402E-2,111[&rate=5.576558230806514E-4]:9.380598246839E-2)[&rate=5.576558230806514E-4]:1.195026644332E-1,104[&rate=5.576558230806514E-4]:1.968702907372E-1)[&rate=5.576558230806514E-4]:2.822191269123E-1)[&rate=5.576558230806514E-4]:3.356145005096E-1,(116[&rate=5.576558230806514E-4]:7.189060398801E-1,(148[&rate=5.576558230806514E-4]:2.870265517543E-1,143[&rate=5.576558230806514E-4]:2.842868257269E-1)[&rate=5.576558230806514E-4]:4.702356525095E-1)[&rate=5.576558230806514E-4]:3.552390567617E-2)[&rate=5.576558230806514E-4]:7.475815416833E-3)[&rate=5.576558230806514E-4]:3.844529676573E-1,((113[&rate=5.576558230806514E-4]:5.776404698533E-1,((9[&rate=5.576558230806514E-4]:5.159154263099E-1,(14[&rate=5.576558230806514E-4]:2.574460539006E-1,17[&rate=5.576558230806514E-4]:2.958022182843E-1)[&rate=5.576558230806514E-4]:2.666885504914E-1)[&rate=5.576558230806514E-4]:4.45076404416E-2,(112[&rate=5.576558230806514E-4]:5.58619083667E-1,((4[&rate=5.576558230806514E-4]:3.182172875219E-1,30[&rate=5.576558230806514E-4]:4.908200272479E-1)[&rate=5.576558230806514E-4]:1.511813981095E-1,117[&rate=5.576558230806514E-4]:5.296726582342E-1)[&rate=5.576558230806514E-4]:3.168615146041E-2)[&rate=5.576558230806514E-4]:1.002316116659E-2)[&rate=5.576558230806514E-4]:8.998225019661E-3)[&rate=5.576558230806514E-4]:6.425343835272E-2,(105[&rate=5.576558230806514E-4]:4.319730393285E-1,110[&rate=5.576558230806514E-4]:4.538908475476E-1)[&rate=5.576558230806514E-4]:1.825236086036E-1)[&rate=5.576558230806514E-4]:5.866566012463E-1)[&rate=5.576558230806514E-4]:9.646703917543E-2)[&rate=5.576558230806514E-4]:2.026676340126E-2)[&rate=5.576558230806514E-4]:1.208228392551E-1)[&rate=5.576558230806514E-4]:4.498104216673E-1)[&rate=5.576558230806514E-4]:5.833138900256E-1,97[&rate=5.576558230806514E-4]:3.755769978225E-1)[&rate=5.576558230806514E-4]:2.895596883094E-1)[&rate=5.576558230806514E-4]:5.429400319143E-2)[&rate=5.576558230806514E-4]:1.008339664146E-1)[&rate=5.576558230806514E-4]:1.741417283876E-2,(((2[&rate=5.576558230806514E-4]:6.960309673453E-1,(((22[&rate=5.576558230806514E-4]:5.258450402448E-1,27[&rate=5.576558230806514E-4]:5.422833964092E-1)[&rate=5.576558230806514E-4]:1.507233168307E-1,31[&rate=5.576558230806514E-4]:7.313628776235E-1)[&rate=5.576558230806514E-4]:1.535781979507E-2,(26[&rate=5.576558230806514E-4]:5.681228205867E-1,(7[&rate=5.576558230806514E-4]:2.373992002908E-1,8[&rate=5.576558230806514E-4]:2.373992002908E-1)[&rate=5.576558230806514E-4]:2.238743052274E-1)[&rate=5.576558230806514E-4]:1.347622603934E-1)[&rate=5.576558230806514E-4]:1.767075302008E-1)[&rate=5.576558230806514E-4]:1.926863517701E0,147[&rate=5.576558230806514E-4]:7.235457313977E-1)[&rate=5.576558230806514E-4]:2.247478139464E-2,16[&rate=5.576558230806514E-4]:2.774136389729E0)[&rate=5.576558230806514E-4]:2.200736163308E-1)[&rate=5.576558230806514E-4]:1.024453141801E-1)[&rate=5.576558230806514E-4]:2.616471707952E-1)[&rate=5.576558230806514E-4]:2.553567786044E-1)[&rate=5.576558230806514E-4]:6.49544748328E-2)[&rate=5.576558230806514E-4]:1.014924383262E-2);
tree STATE_47390000 [&joint=-20977.478256944636,lnP=-20977.478256944636] = [&R] ((((((((122[&rate=5.608784805830813E-4]:2.082356811447E-1,(123[&rate=5.608784805830813E-4]:1.435714963028E-1,124[&rate=5.608784805830813E-4]:1.408392558657E-1)[&rate=5.608784805830813E-4]:6.466418484188E-2)[&rate=5.608784805830813E-4]:4.62506201083E-1,67[&rate=5.608784805830813E-4]:1.69469331887E-1)[&rate=5.608784805830813E-4]:1.136297166327E-1,66[&rate=5.608784805830813E-4]:2.830990485197E-1)[&rate=5.608784805830813E-4]:1.401591926646E-1,((120[&rate=5.608784805830813E-4]:1.410878264819E0,(135[&rate=5.608784805830813E-4]:3.977165389546E-1,(138[&rate=5.608784805830813E-4]:2.893551915427E-1,136[&rate=5.608784805830813E-4]:1.578483422275E-1)[&rate=5.608784805830813E-4]:3.083613474119E-1)[&rate=5.608784805830813E-4]:7.611069313438E-1)[&rate=5.608784805830813E-4]:2.095773454985E-1,(126[&rate=5.608784805830813E-4]:6.921450779655E-1,119[&rate=5.608784805830813E-4]:1.477847600609E0)[&rate=5.608784805830813E-4]:2.38498420667E-1)[&rate=5.608784805830813E-4]:7.397889322368E-1)[&rate=5.608784805830813E-4]:5.225198121832E-1,(((((59[&rate=5.608784805830813E-4]:2.763556301787E-1,37[&rate=5.608784805830813E-4]:3.146069962989E-1)[&rate=5.608784805830813E-4]:1.460593379616E-1,((56[&rate=5.608784805830813E-4]:3.267867744914E-1,55[&rate=5.608784805830813E-4]:3.267867744914E-1)[&rate=5.608784805830813E-4]:7.990170072262E-2,(54[&rate=5.608784805830813E-4]:2.473879421882E-1,58[&rate=5.608784805830813E-4]:3.047649913685E-1)[&rate=5.608784805830813E-4]:1.292458882173E-1)[&rate=5.608784805830813E-4]:7.529771614638E-3)[&rate=5.608784805830813E-4]:8.779289471792E-2,57[&rate=5.608784805830813E-4]:5.129401032953E-1)[&rate=5.608784805830813E-4]:2.475885994931E-1,68[&rate=5.608784805830813E-4]:7.086161344824E-1)[&rate=5.608784805830813E-4]:7.209768318725E-1,(125[&rate=5.608784805830813E-4]:9.585552942188E-1,((53[&rate=5.608784805830813E-4]:7.340449300283E-1,(((134[&rate=5.608784805830813E-4]:7.44065943054E-1,(137[&rate=5.608784805830813E-4]:7.136720120678E-1,133[&rate=5.608784805830813E-4]:6.725761216568E-1)[&rate=5.608784805830813E-4]:1.016268076984E-1)[&rate=5.608784805830813E-4]:6.375106128751E-1,((29[&rate=5.608784805830813E-4]:7.37155427445E-1,(5[&rate=5.608784805830813E-4]:2.464842905798E-1,12[&rate=5.608784805830813E-4]:2.848404549633E-1)[&rate=5.608784805830813E-4]:3.454656574132E-1)[&rate=5.608784805830813E-4]:1.379935073962E-1,103[&rate=5.608784805830813E-4]:6.422722225125E-1)[&rate=5.608784805830813E-4]:1.659852278622E0)[&rate=5.608784805830813E-4]:3.338469543803E-3,52[&rate=5.608784805830813E-4]:6.411692361172E-1)[&rate=5.608784805830813E-4]:1.010724152225E-1)[&rate=5.608784805830813E-4]:1.270894217719E-2,(((73[&rate=5.608784805830813E-4]:4.711021563129E-1,77[&rate=5.608784805830813E-4]:4.656227042582E-1)[&rate=5.608784805830813E-4]:4.418637922419E-2,((80[&rate=5.608784805830813E-4]:2.461863408041E-2,81[&rate=5.608784805830813E-4]:2.461863408041E-2)[&rate=5.608784805830813E-4]:3.59958300046E-1,(((72[&rate=5.608784805830813E-4]:1.453951391413E-2,78[&rate=5.608784805830813E-4]:3.645732213345E-2)[&rate=5.608784805830813E-4]:2.057588314131E-1,82[&rate=5.608784805830813E-4]:2.504353316287E-1)[&rate=5.608784805830813E-4]:4.55387156701E-2,(71[&rate=5.608784805830813E-4]:1.585579622739E-2,79[&rate=5.608784805830813E-4]:4.325305650142E-2)[&rate=5.608784805830813E-4]:2.445018127153E-1)[&rate=5.608784805830813E-4]:1.05041242992E-1)[&rate=5.608784805830813E-4]:8.139653291763E-2)[&rate=5.608784805830813E-4]:1.712066155196E-1,(((70[&rate=5.608784805830813E-4]:3.248001024758E-1,74[&rate=5.608784805830813E-4]:3.631562668593E-1)[&rate=5.608784805830813E-4]:3.891985830282E-2,76[&rate=5.608784805830813E-4]:4.020761251621E-1)[&rate=5.608784805830813E-4]:5.411433570682E-2,75[&rate=5.608784805830813E-4]:4.561904608689E-1)[&rate=5.608784805830813E-4]:2.303046901878E-1)[&rate=5.608784805830813E-4]:8.067217797609E-1)[&rate=5.608784805830813E-4]:4.221839356745E-1)[&rate=5.608784805830813E-4]:6.377043388028E-1)[&rate=5.608784805830813E-4]:6.390572478494E-2)[&rate=5.608784805830813E-4]:1.802696081403E-3,33[&rate=5.608784805830813E-4]:6.812869465447E-2)[&rate=5.608784805830813E-4]:2.759354642517E-2,34[&rate=5.608784805830813E-4]:1.12160597244E-1)[&rate=5.608784805830813E-4]:2.859730818052E-2,((((127[&rate=5.608784805830813E-4]:2.724118469244E0,121[&rate=5.608784805830813E-4]:2.283022578833E0)[&rate=5.608784805830813E-4]:1.620148134881E-1,(((((((129[&rate=5.608784805830813E-4]:2.535119453012E-1,(131[&rate=5.608784805830813E-4]:2.245805961542E-1,130[&rate=5.608784805830813E-4]:2.218408701269E-1)[&rate=5.608784805830813E-4]:3.167107517432E-2)[&rate=5.608784805830813E-4]:5.498747667834E-3,132[&rate=5.608784805830813E-4]:2.617504189964E-1)[&rate=5.608784805830813E-4]:3.827775890933E-1,(69[&rate=5.608784805830813E-4]:3.579568366386E-1,118[&rate=5.608784805830813E-4]:3.469979325289E-1)[&rate=5.608784805830813E-4]:4.317766509033E-1)[&rate=5.608784805830813E-4]:9.598099209053E-1,((51[&rate=5.608784805830813E-4]:5.6660394554E-1,((49[&rate=5.608784805830813E-4]:1.757293991215E-1,50[&rate=5.608784805830813E-4]:1.757293991215E-1)[&rate=5.608784805830813E-4]:3.587824795152E-1,(((46[&rate=5.608784805830813E-4]:4.478130957641E-1,((48[&rate=5.608784805830813E-4]:1.919068797103E-1,42[&rate=5.608784805830813E-4]:1.536555135901E-1)[&rate=5.608784805830813E-4]:2.381180674862E-1,41[&rate=5.608784805830813E-4]:3.863091002021E-1)[&rate=5.608784805830813E-4]:6.859186819046E-3)[&rate=5.608784805830813E-4]:4.264446924691E-4,43[&rate=5.608784805830813E-4]:4.482395404565E-1)[&rate=5.608784805830813E-4]:2.743233437889E-2,(44[&rate=5.608784805830813E-4]:1.626419208649E-1,47[&rate=5.608784805830813E-4]:1.681064017392E-1)[&rate=5.608784805830813E-4]:3.075654730963E-1)[&rate=5.608784805830813E-4]:9.162688904692E-2)[&rate=5.608784805830813E-4]:2.66275860291E-2)[&rate=5.608784805830813E-4]:5.489966083163E-2,45[&rate=5.608784805830813E-4]:6.406292894317E-1)[&rate=5.608784805830813E-4]:1.848329752172E-1)[&rate=5.608784805830813E-4]:5.986370892482E-2,(((65[&rate=5.608784805830813E-4]:2.262259519841E-1,(62[&rate=5.608784805830813E-4]:3.640423384243E-1,(64[&rate=5.608784805830813E-4]:2.252639512364E-1,60[&rate=5.608784805830813E-4]:7.457901972969E-2)[&rate=5.608784805830813E-4]:9.768249677684E-2)[&rate=5.608784805830813E-4]:5.396443547762E-2)[&rate=5.608784805830813E-4]:2.707023671419E-1,(61[&rate=5.608784805830813E-4]:9.615003769709E-2,63[&rate=5.608784805830813E-4]:5.505414728605E-2)[&rate=5.608784805830813E-4]:5.925591033467E-1)[&rate=5.608784805830813E-4]:8.064608653143E-1,128[&rate=5.608784805830813E-4]:1.355443978961E0)[&rate=5.608784805830813E-4]:3.032782069042E-1)[&rate=5.608784805830813E-4]:1.423206508717E-1,36[&rate=5.608784805830813E-4]:3.188510559147E-1)[&rate=5.608784805830813E-4]:3.088157023282E-3,35[&rate=5.608784805830813E-4]:2.753638704723E-1)[&rate=5.608784805830813E-4]:4.364612458837E-2)[&rate=5.608784805830813E-4]:2.988688140881E-1,(38[&rate=5.608784805830813E-4]:9.682315145833E-1,((((95[&rate=5.608784805830813E-4]:5.192497041223E-1,(100[&rate=5.608784805830813E-4]:4.078930127288E-1,94[&rate=5.608784805830813E-4]:4.078930127288E-1)[&rate=5.608784805830813E-4]:2.665723784149E-2)[&rate=5.608784805830813E-4]:1.715677309281E-1,((96[&rate=5.608784805830813E-4]:5.0021716072E-1,99[&rate=5.608784805830813E-4]:5.357362864029E-1)[&rate=5.608784805830813E-4]:6.095017210547E-2,98[&rate=5.608784805830813E-4]:5.748285350111E-1)[&rate=5.608784805830813E-4]:1.050599382906E-1)[&rate=5.608784805830813E-4]:3.887695100962E-1,40[&rate=5.608784805830813E-4]:9.402426828515E-1)[&rate=5.608784805830813E-4]:6.96057746044E-2,(((101[&rate=5.608784805830813E-4]:7.815788062419E-1,(((3[&rate=5.608784805830813E-4]:4.929807254234E-1,((87[&rate=5.608784805830813E-4]:2.663444124675E-1,((92[&rate=5.608784805830813E-4]:1.293195473027E-1,(90[&rate=5.608784805830813E-4]:7.807883838988E-2,91[&rate=5.608784805830813E-4]:7.807883838988E-2)[&rate=5.608784805830813E-4]:5.12407089128E-2)[&rate=5.608784805830813E-4]:2.965853160529E-2,((84[&rate=5.608784805830813E-4]:5.644151626934E-2,93[&rate=5.608784805830813E-4]:7.014014640635E-2)[&rate=5.608784805830813E-4]:4.610893695741E-2,86[&rate=5.608784805830813E-4]:1.025504532267E-1)[&rate=5.608784805830813E-4]:4.272899554421E-2)[&rate=5.608784805830813E-4]:1.210649636965E-1)[&rate=5.608784805830813E-4]:3.648798485347E-1,((83[&rate=5.608784805830813E-4]:1.107824948432E-1,85[&rate=5.608784805830813E-4]:1.107824948432E-1)[&rate=5.608784805830813E-4]:1.351707417842E-1,(89[&rate=5.608784805830813E-4]:6.453752069841E-2,88[&rate=5.608784805830813E-4]:5.08388905614E-2)[&rate=5.608784805830813E-4]:1.951143460659E-1)[&rate=5.608784805830813E-4]:3.852710243748E-1)[&rate=5.608784805830813E-4]:4.014824918184E-1)[&rate=5.608784805830813E-4]:1.537656935093E-1,(6[&rate=5.608784805830813E-4]:5.917989154461E-1,(18[&rate=5.608784805830813E-4]:6.226289848781E-1,(10[&rate=5.608784805830813E-4]:3.062359402549E-1,15[&rate=5.608784805830813E-4]:3.445921046383E-1)[&rate=5.608784805830813E-4]:2.698177021575E-1)[&rate=5.608784805830813E-4]:3.218362919809E-2)[&rate=5.608784805830813E-4]:1.070022980071E-1)[&rate=5.608784805830813E-4]:7.251504764594E-1,(((144[&rate=5.608784805830813E-4]:3.066579301504E-1,(141[&rate=5.608784805830813E-4]:7.676984800048E-2,145[&rate=5.608784805830813E-4]:7.950957402807E-2)[&rate=5.608784805830813E-4]:2.326278081773E-1)[&rate=5.608784805830813E-4]:6.317610135754E-1,142[&rate=5.608784805830813E-4]:9.438983957808E-1)[&rate=5.608784805830813E-4]:6.397242865917E-1,(((24[&rate=5.608784805830813E-4]:9.727260572115E-1,((21[&rate=5.608784805830813E-4]:6.067231517851E-1,28[&rate=5.608784805830813E-4]:6.313806860315E-1)[&rate=5.608784805830813E-4]:3.032621207323E-1,1[&rate=5.608784805830813E-4]:1.483414369009E-1)[&rate=5.608784805830813E-4]:4.356270250233E-2)[&rate=5.608784805830813E-4]:2.845663015274E-1,(102[&rate=5.608784805830813E-4]:1.087262900731E-2,((11[&rate=5.608784805830813E-4]:5.907635155262E-1,140[&rate=5.608784805830813E-4]:5.715854333344E-1)[&rate=5.608784805830813E-4]:7.019989167697E-2,((20[&rate=5.608784805830813E-4]:3.806833814287E-1,25[&rate=5.608784805830813E-4]:3.998614636204E-1)[&rate=5.608784805830813E-4]:1.091595647731E-1,23[&rate=5.608784805830813E-4]:4.980621242839E-1)[&rate=5.608784805830813E-4]:2.478327897685E-1)[&rate=5.608784805830813E-4]:4.156626464617E-1)[&rate=5.608784805830813E-4]:8.477589411514E-2)[&rate=5.608784805830813E-4]:1.142658577422E-1,((((13[&rate=5.608784805830813E-4]:5.805158560002E-1,19[&rate=5.608784805830813E-4]:6.188720203839E-1)[&rate=5.608784805830813E-4]:1.777818238576E-1,(((114[&rate=5.608784805830813E-4]:2.258909137454E-1,109[&rate=5.608784805830813E-4]:3.053429685399E-1)[&rate=5.608784805830813E-4]:1.902496186085E-1,(107[&rate=5.608784805830813E-4]:1.095641796794E-1,108[&rate=5.608784805830813E-4]:1.06824453652E-1)[&rate=5.608784805830813E-4]:3.668503252772E-1)[&rate=5.608784805830813E-4]:2.138825879606E-1,115[&rate=5.608784805830813E-4]:6.300231203145E-1)[&rate=5.608784805830813E-4]:4.608277872149E-2)[&rate=5.608784805830813E-4]:2.269608869067E-1,((148[&rate=5.608784805830813E-4]:3.201147153521E-1,143[&rate=5.608784805830813E-4]:3.173749893248E-1)[&rate=5.608784805830813E-4]:2.635781342371E-1,((((106[&rate=5.608784805830813E-4]:1.501593205483E-1,139[&rate=5.608784805830813E-4]:3.419401424661E-1)[&rate=5.608784805830813E-4]:1.239756919988E-1,104[&rate=5.608784805830813E-4]:2.741350125471E-1)[&rate=5.608784805830813E-4]:2.20254952869E-3,111[&rate=5.608784805830813E-4]:2.927759182402E-1)[&rate=5.608784805830813E-4]:3.28741424763E-1,116[&rate=5.608784805830813E-4]:5.448050142361E-1)[&rate=5.608784805830813E-4]:5.31670969494E-4)[&rate=5.608784805830813E-4]:3.577301007371E-1)[&rate=5.608784805830813E-4]:2.140833127218E-1,((113[&rate=5.608784805830813E-4]:6.707944463957E-1,(((105[&rate=5.608784805830813E-4]:3.003404707005E-1,110[&rate=5.608784805830813E-4]:3.222582789196E-1)[&rate=5.608784805830813E-4]:2.972742108175E-1,(14[&rate=5.608784805830813E-4]:3.112538020993E-1,17[&rate=5.608784805830813E-4]:3.49609966483E-1)[&rate=5.608784805830813E-4]:3.137581396925E-1)[&rate=5.608784805830813E-4]:1.224018534833E-2,117[&rate=5.608784805830813E-4]:6.399918531677E-1)[&rate=5.608784805830813E-4]:3.354231925557E-2)[&rate=5.608784805830813E-4]:2.749092891815E-2,(((30[&rate=5.608784805830813E-4]:4.325706970635E-1,4[&rate=5.608784805830813E-4]:2.599679573375E-1)[&rate=5.608784805830813E-4]:1.590073536909E-1,112[&rate=5.608784805830813E-4]:4.765095576036E-1)[&rate=5.608784805830813E-4]:1.832359885668E-1,9[&rate=5.608784805830813E-4]:6.515263680883E-1)[&rate=5.608784805830813E-4]:3.853982914347E-2)[&rate=5.608784805830813E-4]:5.010565041725E-1)[&rate=5.608784805830813E-4]:8.454510411791E-2)[&rate=5.608784805830813E-4]:1.27132959042E-1)[&rate=5.608784805830813E-4]:3.758928151277E-2)[&rate=5.608784805830813E-4]:4.124216368774E-1)[&rate=5.608784805830813E-4]:5.668587130688E-1,97[&rate=5.608784805830813E-4]:3.042351089507E-1)[&rate=5.608784805830813E-4]:5.607348662395E-1,(147[&rate=5.608784805830813E-4]:9.608816456906E-1,(39[&rate=5.608784805830813E-4]:5.983801910138E-1,((16[&rate=5.608784805830813E-4]:2.549577190061E0,146[&rate=5.608784805830813E-4]:5.843028431792E-1)[&rate=5.608784805830813E-4]:8.873841879566E-3,(2[&rate=5.608784805830813E-4]:8.110875867545E-1,((26[&rate=5.608784805830813E-4]:6.796076588023E-1,(7[&rate=5.608784805830813E-4]:1.086454384565E-1,8[&rate=5.608784805830813E-4]:1.086454384565E-1)[&rate=5.608784805830813E-4]:4.641129052773E-1)[&rate=5.608784805830813E-4]:9.479097519126E-2,(31[&rate=5.608784805830813E-4]:7.695699622396E-1,(22[&rate=5.608784805830813E-4]:2.859209963695E-1,27[&rate=5.608784805830813E-4]:3.023593525338E-1)[&rate=5.608784805830813E-4]:4.288544453221E-1)[&rate=5.608784805830813E-4]:4.866428819231E-2)[&rate=5.608784805830813E-4]:2.202505965967E-1)[&rate=5.608784805830813E-4]:1.618596321899E0)[&rate=5.608784805830813E-4]:1.2542208519E-1)[&rate=5.608784805830813E-4]:3.051244054964E-1)[&rate=5.608784805830813E-4]:3.250363004615E-2)[&rate=5.608784805830813E-4]:7.384023089951E-2)[&rate=5.608784805830813E-4]:2.668906805638E-2)[&rate=5.608784805830813E-4]:2.52012741081E-1)[&rate=5.608784805830813E-4]:2.743290637873E-1,32[&rate=5.608784805830813E-4]:7.276366086857E-3)[&rate=5.608784805830813E-4]:1.115637311186E-1);
tree STATE_47400000 [&joint=-20964.076200807347,lnP=-20964.076200807347] = [&R] ((((((37[&rate=5.678929653177289E-4]:3.617608727859E-1,((54[&rate=5.678929653177289E-4]:1.74352003701E-1,58[&rate=5.678929653177289E-4]:2.317290528814E-1)[&rate=5.678929653177289E-4]:8.850025832057E-2,(59[&rate=5.678929653177289E-4]:2.930867534041E-1,(56[&rate=5.678929653177289E-4]:2.169638083439E-1,55[&rate=5.678929653177289E-4]:2.169638083439E-1)[&rate=5.678929653177289E-4]:6.792622374857E-2)[&rate=5.678929653177289E-4]:8.016874737755E-3)[&rate=5.678929653177289E-4]:2.240587852384E-2)[&rate=5.678929653177289E-4]:1.16852907373E-1,57[&rate=5.678929653177289E-4]:4.430946544758E-1)[&rate=5.678929653177289E-4]:3.233721867502E-1,68[&rate=5.678929653177289E-4]:7.145542729199E-1)[&rate=5.678929653177289E-4]:4.567882907981E-1,(125[&rate=5.678929653177289E-4]:9.190669726884E-1,(((((29[&rate=5.678929653177289E-4]:7.763788991899E-1,(5[&rate=5.678929653177289E-4]:2.543658917869E-1,12[&rate=5.678929653177289E-4]:2.927220561703E-1)[&rate=5.678929653177289E-4]:3.76807527951E-1)[&rate=5.678929653177289E-4]:3.740499696604E-1,103[&rate=5.678929653177289E-4]:9.175521565215E-1)[&rate=5.678929653177289E-4]:1.394747402023E0,52[&rate=5.678929653177289E-4]:6.480058239833E-1)[&rate=5.678929653177289E-4]:1.389105919163E-1,53[&rate=5.678929653177289E-4]:7.787196945882E-1)[&rate=5.678929653177289E-4]:1.214189281316E-2,(((134[&rate=5.678929653177289E-4]:3.407059632448E-1,133[&rate=5.678929653177289E-4]:3.708429495459E-1)[&rate=5.678929653177289E-4]:5.681203884295E-2,137[&rate=5.678929653177289E-4]:4.687508787999E-1)[&rate=5.678929653177289E-4]:1.133893785845E0,(((((78[&rate=5.678929653177289E-4]:8.856547410227E-2,72[&rate=5.678929653177289E-4]:6.664766588296E-2)[&rate=5.678929653177289E-4]:9.196207071579E-2,82[&rate=5.678929653177289E-4]:1.887467229001E-1)[&rate=5.678929653177289E-4]:1.393716229308E-1,79[&rate=5.678929653177289E-4]:3.198991677489E-1)[&rate=5.678929653177289E-4]:2.181376615404E-1,((71[&rate=5.678929653177289E-4]:2.663694181879E-1,(77[&rate=5.678929653177289E-4]:1.668308324624E-1,73[&rate=5.678929653177289E-4]:1.723102845171E-1)[&rate=5.678929653177289E-4]:1.625522843557E-1)[&rate=5.678929653177289E-4]:1.446173262227E-1,(80[&rate=5.678929653177289E-4]:9.039795743891E-2,81[&rate=5.678929653177289E-4]:9.039795743891E-2)[&rate=5.678929653177289E-4]:3.397668691634E-1)[&rate=5.678929653177289E-4]:9.96528246046E-2)[&rate=5.678929653177289E-4]:1.158510987631E-1,(((74[&rate=5.678929653177289E-4]:2.978168974882E-1,76[&rate=5.678929653177289E-4]:2.978168974882E-1)[&rate=5.678929653177289E-4]:5.071553432211E-2,70[&rate=5.678929653177289E-4]:3.101762674268E-1)[&rate=5.678929653177289E-4]:1.522231056727E-2,75[&rate=5.678929653177289E-4]:3.637547423776E-1)[&rate=5.678929653177289E-4]:3.312290760856E-1)[&rate=5.678929653177289E-4]:8.309485174147E-1)[&rate=5.678929653177289E-4]:1.139231013562E-2)[&rate=5.678929653177289E-4]:3.385878989483E-1)[&rate=5.678929653177289E-4]:4.189422576963E-1)[&rate=5.678929653177289E-4]:2.625298894813E-1,32[&rate=5.678929653177289E-4]:1.220308577842E-3)[&rate=5.678929653177289E-4]:1.2524683615E-1,((33[&rate=5.678929653177289E-4]:3.51341531534E-2,(34[&rate=5.678929653177289E-4]:3.517390127434E-2,((((123[&rate=5.678929653177289E-4]:3.646956855215E-1,124[&rate=5.678929653177289E-4]:3.619634450844E-1)[&rate=5.678929653177289E-4]:7.519463208379E-3,122[&rate=5.678929653177289E-4]:3.722151487299E-1)[&rate=5.678929653177289E-4]:5.894458821358E-1,67[&rate=5.678929653177289E-4]:4.60388480525E-1)[&rate=5.678929653177289E-4]:3.946760867214E-2,(66[&rate=5.678929653177289E-4]:2.490173663373E-1,(((119[&rate=5.678929653177289E-4]:1.658588682854E0,((138[&rate=5.678929653177289E-4]:2.061570301248E-1,136[&rate=5.678929653177289E-4]:7.465018080959E-2)[&rate=5.678929653177289E-4]:4.409968376697E-1,135[&rate=5.678929653177289E-4]:4.471538677945E-1)[&rate=5.678929653177289E-4]:8.634896095799E-1)[&rate=5.678929653177289E-4]:3.2020882965E-1,126[&rate=5.678929653177289E-4]:1.19309498986E0)[&rate=5.678929653177289E-4]:6.027710485772E-2,120[&rate=5.678929653177289E-4]:1.943184206403E0)[&rate=5.678929653177289E-4]:2.428194613046E-1)[&rate=5.678929653177289E-4]:2.508387228599E-1)[&rate=5.678929653177289E-4]:3.983315107073E-1)[&rate=5.678929653177289E-4]:1.639860804343E-2)[&rate=5.678929653177289E-4]:3.78550557568E-2,(((35[&rate=5.678929653177289E-4]:6.828032252818E-2,127[&rate=5.678929653177289E-4]:2.635403610199E0)[&rate=5.678929653177289E-4]:1.581359612319E-1,(36[&rate=5.678929653177289E-4]:2.55444195485E-1,((((128[&rate=5.678929653177289E-4]:1.230047549387E0,((65[&rate=5.678929653177289E-4]:2.031573181E-1,(60[&rate=5.678929653177289E-4]:1.379441792929E-1,(64[&rate=5.678929653177289E-4]:1.449026636246E-1,62[&rate=5.678929653177289E-4]:1.859985540356E-1)[&rate=5.678929653177289E-4]:1.43726447175E-1)[&rate=5.678929653177289E-4]:6.521313880712E-2)[&rate=5.678929653177289E-4]:3.246214350971E-1,(61[&rate=5.678929653177289E-4]:2.189136417852E-1,63[&rate=5.678929653177289E-4]:1.778177513742E-1)[&rate=5.678929653177289E-4]:5.006459333296E-1)[&rate=5.678929653177289E-4]:6.502140016692E-1)[&rate=5.678929653177289E-4]:1.977533081288E-5,(118[&rate=5.678929653177289E-4]:7.932256647845E-1,(69[&rate=5.678929653177289E-4]:7.51248619457E-1,((129[&rate=5.678929653177289E-4]:1.935767537057E-1,(131[&rate=5.678929653177289E-4]:7.547484759358E-2,130[&rate=5.678929653177289E-4]:7.273512156622E-2)[&rate=5.678929653177289E-4]:1.208416321395E-1)[&rate=5.678929653177289E-4]:2.027352966166E-2,132[&rate=5.678929653177289E-4]:2.165900093947E-1)[&rate=5.678929653177289E-4]:3.894531306101E-1)[&rate=5.678929653177289E-4]:5.293594943709E-2)[&rate=5.678929653177289E-4]:5.765676873303E-1)[&rate=5.678929653177289E-4]:4.725909881563E-1,((((43[&rate=5.678929653177289E-4]:3.708063069464E-1,((42[&rate=5.678929653177289E-4]:1.26532506519E-1,41[&rate=5.678929653177289E-4]:1.210680256447E-1)[&rate=5.678929653177289E-4]:1.171453386898E-1,48[&rate=5.678929653177289E-4]:2.81929211329E-1)[&rate=5.678929653177289E-4]:7.794813386892E-2)[&rate=5.678929653177289E-4]:1.044797594438E-1,46[&rate=5.678929653177289E-4]:4.752860663902E-1)[&rate=5.678929653177289E-4]:1.274985602406E-1,(((49[&rate=5.678929653177289E-4]:3.337547950174E-1,50[&rate=5.678929653177289E-4]:3.337547950174E-1)[&rate=5.678929653177289E-4]:9.544232776355E-2,(47[&rate=5.678929653177289E-4]:3.490867584689E-1,51[&rate=5.678929653177289E-4]:3.217643540974E-1)[&rate=5.678929653177289E-4]:1.128972495578E-1)[&rate=5.678929653177289E-4]:1.168082863712E-1,44[&rate=5.678929653177289E-4]:5.733278135237E-1)[&rate=5.678929653177289E-4]:2.399233223285E-2)[&rate=5.678929653177289E-4]:4.930157905495E-2,45[&rate=5.678929653177289E-4]:6.438894843743E-1)[&rate=5.678929653177289E-4]:2.853726162081E-1)[&rate=5.678929653177289E-4]:1.406185102499E-2,121[&rate=5.678929653177289E-4]:2.313980437871E0)[&rate=5.678929653177289E-4]:2.091581240815E-2)[&rate=5.678929653177289E-4]:1.754743074084E-2)[&rate=5.678929653177289E-4]:5.741487494417E-1,(38[&rate=5.678929653177289E-4]:1.047990898577E0,(((95[&rate=5.678929653177289E-4]:4.863001178589E-1,(100[&rate=5.678929653177289E-4]:1.952752513615E-1,94[&rate=5.678929653177289E-4]:1.952752513615E-1)[&rate=5.678929653177289E-4]:2.063254129454E-1)[&rate=5.678929653177289E-4]:2.274633845819E-1,(98[&rate=5.678929653177289E-4]:6.449211331088E-1,(96[&rate=5.678929653177289E-4]:4.120836672533E-1,99[&rate=5.678929653177289E-4]:4.476027929362E-1)[&rate=5.678929653177289E-4]:2.191762636699E-1)[&rate=5.678929653177289E-4]:5.791340758329E-2)[&rate=5.678929653177289E-4]:1.277864714755E-1,((97[&rate=5.678929653177289E-4]:4.933338823985E-1,40[&rate=5.678929653177289E-4]:5.643721337647E-1)[&rate=5.678929653177289E-4]:1.942702830169E-2,(146[&rate=5.678929653177289E-4]:6.620159507959E-1,(((16[&rate=5.678929653177289E-4]:2.406084369326E0,(2[&rate=5.678929653177289E-4]:8.241971028965E-1,(((26[&rate=5.678929653177289E-4]:5.890970162248E-1,(7[&rate=5.678929653177289E-4]:2.228931954768E-1,8[&rate=5.678929653177289E-4]:2.228931954768E-1)[&rate=5.678929653177289E-4]:2.593545056794E-1)[&rate=5.678929653177289E-4]:1.251547380604E-1,31[&rate=5.678929653177289E-4]:7.580873707236E-1)[&rate=5.678929653177289E-4]:4.990933482375E-2,(22[&rate=5.678929653177289E-4]:2.894643788684E-1,27[&rate=5.678929653177289E-4]:3.059027350328E-1)[&rate=5.678929653177289E-4]:4.637378061309E-1)[&rate=5.678929653177289E-4]:2.435976576232E-1)[&rate=5.678929653177289E-4]:1.453120143142E0)[&rate=5.678929653177289E-4]:1.92769534077E-1,(147[&rate=5.678929653177289E-4]:5.182729540923E-1,(101[&rate=5.678929653177289E-4]:1.101396149964E0,(((3[&rate=5.678929653177289E-4]:7.196917881027E-1,(((87[&rate=5.678929653177289E-4]:1.414262754917E-1,85[&rate=5.678929653177289E-4]:1.414262754917E-1)[&rate=5.678929653177289E-4]:2.479922477406E-2,((92[&rate=5.678929653177289E-4]:9.538232461932E-2,(90[&rate=5.678929653177289E-4]:4.863523945801E-2,91[&rate=5.678929653177289E-4]:4.863523945801E-2)[&rate=5.678929653177289E-4]:4.674708516131E-2)[&rate=5.678929653177289E-4]:5.424822474066E-2,(83[&rate=5.678929653177289E-4]:8.968071787273E-2,(93[&rate=5.678929653177289E-4]:9.068698787606E-2,(84[&rate=5.678929653177289E-4]:6.334719771256E-2,86[&rate=5.678929653177289E-4]:6.334719771256E-2)[&rate=5.678929653177289E-4]:1.364116002649E-2)[&rate=5.678929653177289E-4]:1.269236013368E-2)[&rate=5.678929653177289E-4]:4.625120135024E-2)[&rate=5.678929653177289E-4]:3.029358104283E-2)[&rate=5.678929653177289E-4]:2.428042043442E-2,(89[&rate=5.678929653177289E-4]:6.096294113757E-2,88[&rate=5.678929653177289E-4]:4.726431100055E-2)[&rate=5.678929653177289E-4]:1.432416096997E-1)[&rate=5.678929653177289E-4]:1.0689118948E0)[&rate=5.678929653177289E-4]:2.292069162163E-2,(18[&rate=5.678929653177289E-4]:6.838477760033E-1,(6[&rate=5.678929653177289E-4]:4.275140039034E-1,(10[&rate=5.678929653177289E-4]:2.637290457045E-1,15[&rate=5.678929653177289E-4]:3.02085210088E-1)[&rate=5.678929653177289E-4]:1.802233143633E-1)[&rate=5.678929653177289E-4]:1.933200734698E-1)[&rate=5.678929653177289E-4]:1.738331968717E-1)[&rate=5.678929653177289E-4]:7.383771419339E-1,(((((((20[&rate=5.678929653177289E-4]:5.18780183184E-1,25[&rate=5.678929653177289E-4]:5.379582653757E-1)[&rate=5.678929653177289E-4]:5.512883940597E-2,23[&rate=5.678929653177289E-4]:5.82128200672E-1)[&rate=5.678929653177289E-4]:1.510830559921E-1,(140[&rate=5.678929653177289E-4]:2.982559138018E-1,11[&rate=5.678929653177289E-4]:3.174339959935E-1)[&rate=5.678929653177289E-4]:3.308457538213E-1)[&rate=5.678929653177289E-4]:5.271574560447E-1,(24[&rate=5.678929653177289E-4]:9.758760602574E-1,((21[&rate=5.678929653177289E-4]:7.66208471928E-1,28[&rate=5.678929653177289E-4]:7.908660061745E-1)[&rate=5.678929653177289E-4]:1.028752801952E-1,1[&rate=5.678929653177289E-4]:1.074399165067E-1)[&rate=5.678929653177289E-4]:8.761422594248E-2)[&rate=5.678929653177289E-4]:2.95451556561E-1)[&rate=5.678929653177289E-4]:9.380313953362E-2,102[&rate=5.678929653177289E-4]:2.034869207357E-1)[&rate=5.678929653177289E-4]:1.246512115235E-1,((145[&rate=5.678929653177289E-4]:4.807193149431E-1,(144[&rate=5.678929653177289E-4]:4.339148905872E-1,141[&rate=5.678929653177289E-4]:4.366546166146E-1)[&rate=5.678929653177289E-4]:4.132497230094E-2)[&rate=5.678929653177289E-4]:3.059414210655E-1,142[&rate=5.678929653177289E-4]:7.866607360086E-1)[&rate=5.678929653177289E-4]:7.880527387163E-1)[&rate=5.678929653177289E-4]:7.792108359329E-2,(((115[&rate=5.678929653177289E-4]:7.724343873158E-1,(((114[&rate=5.678929653177289E-4]:5.421184884158E-1,109[&rate=5.678929653177289E-4]:6.215705432103E-1)[&rate=5.678929653177289E-4]:5.078558661094E-2,(107[&rate=5.678929653177289E-4]:3.146078046493E-1,108[&rate=5.678929653177289E-4]:3.118680786219E-1)[&rate=5.678929653177289E-4]:3.385702429803E-1)[&rate=5.678929653177289E-4]:1.67712967601E-1,(13[&rate=5.678929653177289E-4]:7.251117853887E-1,19[&rate=5.678929653177289E-4]:7.634679497724E-1)[&rate=5.678929653177289E-4]:1.176970380609E-1)[&rate=5.678929653177289E-4]:1.181734468803E-2)[&rate=5.678929653177289E-4]:1.275977567956E-1,((148[&rate=5.678929653177289E-4]:2.909202706507E-1,143[&rate=5.678929653177289E-4]:2.881805446234E-1)[&rate=5.678929653177289E-4]:3.425388634725E-1,((111[&rate=5.678929653177289E-4]:4.118734696827E-1,(139[&rate=5.678929653177289E-4]:5.064881280474E-1,(106[&rate=5.678929653177289E-4]:5.627640178481E-2,104[&rate=5.678929653177289E-4]:5.627640178481E-2)[&rate=5.678929653177289E-4]:2.584309043448E-1)[&rate=5.678929653177289E-4]:8.072780738876E-2)[&rate=5.678929653177289E-4]:2.095642637045E-1,116[&rate=5.678929653177289E-4]:5.447254046201E-1)[&rate=5.678929653177289E-4]:5.037756511937E-2)[&rate=5.678929653177289E-4]:3.049291743719E-1)[&rate=5.678929653177289E-4]:2.766752129195E-1,((((14[&rate=5.678929653177289E-4]:4.598455284287E-1,17[&rate=5.678929653177289E-4]:4.982016928124E-1)[&rate=5.678929653177289E-4]:2.059491739168E-1,9[&rate=5.678929653177289E-4]:6.575755242635E-1)[&rate=5.678929653177289E-4]:3.047923595598E-2,((30[&rate=5.678929653177289E-4]:1.726382321523E-1,4[&rate=5.678929653177289E-4]:3.549242632905E-5)[&rate=5.678929653177289E-4]:5.971667478084E-1,112[&rate=5.678929653177289E-4]:6.547364868099E-1)[&rate=5.678929653177289E-4]:4.153745149161E-2)[&rate=5.678929653177289E-4]:1.783752387135E-1,(113[&rate=5.678929653177289E-4]:6.901598712119E-1,(117[&rate=5.678929653177289E-4]:4.21909714331E-1,(105[&rate=5.678929653177289E-4]:3.097554936661E-1,110[&rate=5.678929653177289E-4]:3.316733018851E-1)[&rate=5.678929653177289E-4]:8.201723436351E-2)[&rate=5.678929653177289E-4]:2.709898829085E-1)[&rate=5.678929653177289E-4]:1.844893058031E-1)[&rate=5.678929653177289E-4]:3.842499608377E-1)[&rate=5.678929653177289E-4]:2.211326807393E-1)[&rate=5.678929653177289E-4]:7.767013183314E-2)[&rate=5.678929653177289E-4]:6.231462543332E-1)[&rate=5.678929653177289E-4]:3.326639139419E-1)[&rate=5.678929653177289E-4]:5.246507237396E-2)[&rate=5.678929653177289E-4]:1.565472653206E-2,39[&rate=5.678929653177289E-4]:5.29015703818E-1)[&rate=5.678929653177289E-4]:1.278166774299E-2)[&rate=5.678929653177289E-4]:4.200179050535E-2)[&rate=5.678929653177289E-4]:1.184065495549E-1)[&rate=5.678929653177289E-4]:4.140911978848E-1)[&rate=5.678929653177289E-4]:3.549395811402E-1)[&rate=5.678929653177289E-4]:1.518762305029E-1)[&rate=5.678929653177289E-4]:5.89573878724E-2);
tree STATE_47410000 [&joint=-20984.26054601394,lnP=-20984.26054601394] = [&R] (33[&rate=5.672785360824389E-4]:3.169463744914E-2,(32[&rate=5.672785360824389E-4]:4.620356621672E-3,(((((((124[&rate=5.672785360824389E-4]:3.456305616006E-2,123[&rate=5.672785360824389E-4]:3.729529659718E-2)[&rate=5.672785360824389E-4]:2.635015929827E-1,122[&rate=5.672785360824389E-4]:3.007968895799E-1)[&rate=5.672785360824389E-4]:4.291245283808E-1,67[&rate=5.672785360824389E-4]:2.2864886762E-1)[&rate=5.672785360824389E-4]:5.072554206994E-2,(126[&rate=5.672785360824389E-4]:1.453935939997E0,66[&rate=5.672785360824389E-4]:2.067617503119E-1)[&rate=5.672785360824389E-4]:7.261265937799E-2)[&rate=5.672785360824389E-4]:1.263016035081E-1,(120[&rate=5.672785360824389E-4]:1.042138594648E0,(119[&rate=5.672785360824389E-4]:1.020173717574E0,((138[&rate=5.672785360824389E-4]:2.086484795394E-1,136[&rate=5.672785360824389E-4]:7.714163022422E-2)[&rate=5.672785360824389E-4]:4.299117808492E-1,135[&rate=5.672785360824389E-4]:4.385602603885E-1)[&rate=5.672785360824389E-4]:2.336682517058E-1)[&rate=5.672785360824389E-4]:1.178552880333E-1)[&rate=5.672785360824389E-4]:1.30052371992E0)[&rate=5.672785360824389E-4]:3.62552809596E-1,((((((37[&rate=5.672785360824389E-4]:1.592583832253E-1,58[&rate=5.672785360824389E-4]:1.401327001652E-1)[&rate=5.672785360824389E-4]:2.381765078368E-1,(59[&rate=5.672785360824389E-4]:1.620691509905E-1,54[&rate=5.672785360824389E-4]:1.238177848703E-1)[&rate=5.672785360824389E-4]:1.971143739514E-1)[&rate=5.672785360824389E-4]:6.572323934013E-2,(56[&rate=5.672785360824389E-4]:1.238134287148E-1,55[&rate=5.672785360824389E-4]:1.238134287148E-1)[&rate=5.672785360824389E-4]:2.928966142556E-1)[&rate=5.672785360824389E-4]:1.307422616313E-2,57[&rate=5.672785360824389E-4]:4.407132308823E-1)[&rate=5.672785360824389E-4]:1.016083978987E-1,68[&rate=5.672785360824389E-4]:4.904090604749E-1)[&rate=5.672785360824389E-4]:4.897415206481E-1,(125[&rate=5.672785360824389E-4]:9.976415030677E-1,((((29[&rate=5.672785360824389E-4]:5.900088059459E-1,(5[&rate=5.672785360824389E-4]:2.1699179405E-1,12[&rate=5.672785360824389E-4]:2.553479584335E-1)[&rate=5.672785360824389E-4]:2.278115324438E-1)[&rate=5.672785360824389E-4]:2.376025327276E-1,103[&rate=5.672785360824389E-4]:5.947346263447E-1)[&rate=5.672785360824389E-4]:1.651445217736E0,52[&rate=5.672785360824389E-4]:5.818861095193E-1)[&rate=5.672785360824389E-4]:2.095116870646E-1,(((((73[&rate=5.672785360824389E-4]:4.419337203022E-1,(71[&rate=5.672785360824389E-4]:2.30233199047E-1,(80[&rate=5.672785360824389E-4]:8.633469253587E-2,81[&rate=5.672785360824389E-4]:8.633469253587E-2)[&rate=5.672785360824389E-4]:1.630765887028E-1)[&rate=5.672785360824389E-4]:1.432073705704E-1)[&rate=5.672785360824389E-4]:1.975746896458E-1,(82[&rate=5.672785360824389E-4]:3.894072165545E-1,((78[&rate=5.672785360824389E-4]:1.311873827537E-1,72[&rate=5.672785360824389E-4]:1.092695745344E-1)[&rate=5.672785360824389E-4]:1.569499047825E-1,79[&rate=5.672785360824389E-4]:2.881372875362E-1)[&rate=5.672785360824389E-4]:9.305075093625E-2)[&rate=5.672785360824389E-4]:2.172244810647E-1)[&rate=5.672785360824389E-4]:1.14884014124E-1,77[&rate=5.672785360824389E-4]:7.489129720172E-1)[&rate=5.672785360824389E-4]:1.572039972522E-1,(((70[&rate=5.672785360824389E-4]:2.947647606897E-1,74[&rate=5.672785360824389E-4]:3.331209250732E-1)[&rate=5.672785360824389E-4]:1.561901405269E-1,76[&rate=5.672785360824389E-4]:4.893110656001E-1)[&rate=5.672785360824389E-4]:7.363809116796E-2,75[&rate=5.672785360824389E-4]:5.62949156768E-1)[&rate=5.672785360824389E-4]:3.486472645561E-1)[&rate=5.672785360824389E-4]:6.112684700689E-1,(53[&rate=5.672785360824389E-4]:7.019706732933E-1,(133[&rate=5.672785360824389E-4]:8.042085079354E-1,(137[&rate=5.672785360824389E-4]:4.584517263648E-1,134[&rate=5.672785360824389E-4]:3.872188496526E-1)[&rate=5.672785360824389E-4]:3.868526719816E-1)[&rate=5.672785360824389E-4]:6.798416623261E-1)[&rate=5.672785360824389E-4]:7.443115948767E-2)[&rate=5.672785360824389E-4]:6.799242491658E-3)[&rate=5.672785360824389E-4]:4.248229414563E-1)[&rate=5.672785360824389E-4]:1.491757447221E-1)[&rate=5.672785360824389E-4]:3.357988794433E-1)[&rate=5.672785360824389E-4]:1.146053939954E-1,(34[&rate=5.672785360824389E-4]:1.298370775551E-2,((121[&rate=5.672785360824389E-4]:2.489327089895E0,(((127[&rate=5.672785360824389E-4]:2.776469480714E0,36[&rate=5.672785360824389E-4]:2.559215355088E-1)[&rate=5.672785360824389E-4]:7.908309040476E-2,35[&rate=5.672785360824389E-4]:2.884292834478E-1)[&rate=5.672785360824389E-4]:3.071913917932E-3,((128[&rate=5.672785360824389E-4]:1.442714053545E0,(((60[&rate=5.672785360824389E-4]:1.707096271321E-1,((62[&rate=5.672785360824389E-4]:3.049194039045E-1,64[&rate=5.672785360824389E-4]:2.638235134935E-1)[&rate=5.672785360824389E-4]:1.240389611553E-2,65[&rate=5.672785360824389E-4]:1.255424781023E-1)[&rate=5.672785360824389E-4]:4.516714902986E-2)[&rate=5.672785360824389E-4]:3.123006145184E-1,(61[&rate=5.672785360824389E-4]:4.984828400233E-2,63[&rate=5.672785360824389E-4]:8.752393591285E-3)[&rate=5.672785360824389E-4]:6.249427795659E-1)[&rate=5.672785360824389E-4]:8.056048450351E-1,(((130[&rate=5.672785360824389E-4]:2.078314413827E-1,(132[&rate=5.672785360824389E-4]:1.299212779392E-1,129[&rate=5.672785360824389E-4]:1.271815519119E-1)[&rate=5.672785360824389E-4]:8.06498894708E-2)[&rate=5.672785360824389E-4]:5.128354038992E-2,131[&rate=5.672785360824389E-4]:2.618547078E-1)[&rate=5.672785360824389E-4]:4.618520280148E-1,(118[&rate=5.672785360824389E-4]:8.077022460828E-1,69[&rate=5.672785360824389E-4]:8.186611501925E-1)[&rate=5.672785360824389E-4]:5.02510650745E-2)[&rate=5.672785360824389E-4]:6.224425974461E-1)[&rate=5.672785360824389E-4]:1.020441723393E-1)[&rate=5.672785360824389E-4]:1.865058976273E-1,(((((44[&rate=5.672785360824389E-4]:2.464906616924E-1,47[&rate=5.672785360824389E-4]:2.519551425667E-1)[&rate=5.672785360824389E-4]:3.236337320381E-1,((43[&rate=5.672785360824389E-4]:5.109019711445E-1,(41[&rate=5.672785360824389E-4]:3.333494073354E-1,(42[&rate=5.672785360824389E-4]:2.926928204986E-1,48[&rate=5.672785360824389E-4]:3.309441866189E-1)[&rate=5.672785360824389E-4]:4.612106771105E-2)[&rate=5.672785360824389E-4]:1.229077550661E-1)[&rate=5.672785360824389E-4]:3.839013610496E-2,46[&rate=5.672785360824389E-4]:5.492921072495E-1)[&rate=5.672785360824389E-4]:2.62967673553E-2)[&rate=5.672785360824389E-4]:3.605437164869E-2,51[&rate=5.672785360824389E-4]:5.84320841882E-1)[&rate=5.672785360824389E-4]:1.299403493355E-2,(49[&rate=5.672785360824389E-4]:4.965558854668E-1,50[&rate=5.672785360824389E-4]:4.965558854668E-1)[&rate=5.672785360824389E-4]:9.529451047446E-2)[&rate=5.672785360824389E-4]:5.091021283275E-2,45[&rate=5.672785360824389E-4]:6.673507727084E-1)[&rate=5.672785360824389E-4]:1.884729661729E-1)[&rate=5.672785360824389E-4]:1.910483694808E-1)[&rate=5.672785360824389E-4]:7.179849526869E-2)[&rate=5.672785360824389E-4]:4.10650678711E-1,(38[&rate=5.672785360824389E-4]:9.158918591355E-1,(146[&rate=5.672785360824389E-4]:1.002291187578E0,(((((16[&rate=5.672785360824389E-4]:2.401296438727E0,((2[&rate=5.672785360824389E-4]:6.391226930746E-1,(((22[&rate=5.672785360824389E-4]:2.789495538024E-1,27[&rate=5.672785360824389E-4]:2.953879099668E-1)[&rate=5.672785360824389E-4]:2.911895761902E-1,31[&rate=5.672785360824389E-4]:6.249336505406E-1)[&rate=5.672785360824389E-4]:2.023004880693E-2,(26[&rate=5.672785360824389E-4]:5.143609186019E-1,(7[&rate=5.672785360824389E-4]:1.610658443928E-1,8[&rate=5.672785360824389E-4]:1.610658443928E-1)[&rate=5.672785360824389E-4]:2.464457591406E-1)[&rate=5.672785360824389E-4]:8.696716430726E-2)[&rate=5.672785360824389E-4]:2.213562540011E-1)[&rate=5.672785360824389E-4]:1.610586270693E0,147[&rate=5.672785360824389E-4]:3.503602101185E-1)[&rate=5.672785360824389E-4]:2.282035167126E-2)[&rate=5.672785360824389E-4]:1.406189348937E-1,(39[&rate=5.672785360824389E-4]:2.931175340287E-1,97[&rate=5.672785360824389E-4]:2.220792826625E-1)[&rate=5.672785360824389E-4]:1.633049134745E-1)[&rate=5.672785360824389E-4]:1.29594347643E-1,40[&rate=5.672785360824389E-4]:5.860167951461E-1)[&rate=5.672785360824389E-4]:1.132624400649E-1,((95[&rate=5.672785360824389E-4]:6.054452287031E-1,(100[&rate=5.672785360824389E-4]:2.883897447821E-1,94[&rate=5.672785360824389E-4]:2.883897447821E-1)[&rate=5.672785360824389E-4]:2.32356030369E-1)[&rate=5.672785360824389E-4]:1.239601924401E-1,(98[&rate=5.672785360824389E-4]:6.749728373025E-1,(96[&rate=5.672785360824389E-4]:5.649614283369E-1,99[&rate=5.672785360824389E-4]:6.004805540198E-1)[&rate=5.672785360824389E-4]:9.635020677989E-2)[&rate=5.672785360824389E-4]:4.350362209201E-2)[&rate=5.672785360824389E-4]:1.092180763629E-1)[&rate=5.672785360824389E-4]:3.141471079083E-2,(101[&rate=5.672785360824389E-4]:9.787305841853E-1,((3[&rate=5.672785360824389E-4]:6.469626101098E-1,((((92[&rate=5.672785360824389E-4]:1.2476508683E-1,(90[&rate=5.672785360824389E-4]:8.651012437748E-3,91[&rate=5.672785360824389E-4]:8.651012437748E-3)[&rate=5.672785360824389E-4]:1.161140743922E-1)[&rate=5.672785360824389E-4]:1.149422107067E-1,(((84[&rate=5.672785360824389E-4]:4.445570838811E-2,(93[&rate=5.672785360824389E-4]:1.991442353718E-2,86[&rate=5.672785360824389E-4]:6.215793400169E-3)[&rate=5.672785360824389E-4]:3.823991498794E-2)[&rate=5.672785360824389E-4]:4.632270180255E-2,83[&rate=5.672785360824389E-4]:9.077841019066E-2)[&rate=5.672785360824389E-4]:1.078219191225E-1,87[&rate=5.672785360824389E-4]:1.986003293132E-1)[&rate=5.672785360824389E-4]:2.74083380865E-2)[&rate=5.672785360824389E-4]:4.740415841371E-1,(85[&rate=5.672785360824389E-4]:6.932114687573E-1,(89[&rate=5.672785360824389E-4]:1.672429757966E-1,88[&rate=5.672785360824389E-4]:1.535443456595E-1)[&rate=5.672785360824389E-4]:5.396671230978E-1)[&rate=5.672785360824389E-4]:6.838782779443E-3)[&rate=5.672785360824389E-4]:4.845259324042E-1,(18[&rate=5.672785360824389E-4]:7.121522603566E-1,((10[&rate=5.672785360824389E-4]:4.937374915024E-1,15[&rate=5.672785360824389E-4]:5.320936558859E-1)[&rate=5.672785360824389E-4]:1.5331384607E-1,6[&rate=5.672785360824389E-4]:6.30612981408E-1)[&rate=5.672785360824389E-4]:1.852558031848E-2)[&rate=5.672785360824389E-4]:4.776638933779E-2)[&rate=5.672785360824389E-4]:2.112453565944E-3)[&rate=5.672785360824389E-4]:9.551952041032E-1,(((144[&rate=5.672785360824389E-4]:3.921124517085E-1,(145[&rate=5.672785360824389E-4]:1.741712680209E-1,141[&rate=5.672785360824389E-4]:1.714315419933E-1)[&rate=5.672785360824389E-4]:2.234206357425E-1)[&rate=5.672785360824389E-4]:3.036569304416E-1,142[&rate=5.672785360824389E-4]:7.01248834205E-1)[&rate=5.672785360824389E-4]:9.227224433224E-1,((((((13[&rate=5.672785360824389E-4]:3.738680592782E-1,19[&rate=5.672785360824389E-4]:4.122242236619E-1)[&rate=5.672785360824389E-4]:2.641623224459E-1,115[&rate=5.672785360824389E-4]:5.558386009023E-1)[&rate=5.672785360824389E-4]:4.321523198129E-2,((109[&rate=5.672785360824389E-4]:2.892445876927E-1,114[&rate=5.672785360824389E-4]:2.097925328982E-1)[&rate=5.672785360824389E-4]:1.401305699289E-1,(107[&rate=5.672785360824389E-4]:3.496950346877E-1,108[&rate=5.672785360824389E-4]:3.469553086604E-1)[&rate=5.672785360824389E-4]:6.050204074217E-2)[&rate=5.672785360824389E-4]:2.491307300565E-1)[&rate=5.672785360824389E-4]:9.386385096786E-2,((148[&rate=5.672785360824389E-4]:9.775877568676E-2,143[&rate=5.672785360824389E-4]:9.50190496594E-2)[&rate=5.672785360824389E-4]:4.191371921699E-1,(116[&rate=5.672785360824389E-4]:3.559163420016E-1,((106[&rate=5.672785360824389E-4]:2.185455985107E-1,111[&rate=5.672785360824389E-4]:2.349839546751E-1)[&rate=5.672785360824389E-4]:1.06953365255E-1,(139[&rate=5.672785360824389E-4]:4.567176620072E-1,104[&rate=5.672785360824389E-4]:2.649368400895E-1)[&rate=5.672785360824389E-4]:6.056212367623E-2)[&rate=5.672785360824389E-4]:9.069135083863E-2)[&rate=5.672785360824389E-4]:1.226234614714E-1)[&rate=5.672785360824389E-4]:2.143778803785E-1)[&rate=5.672785360824389E-4]:4.917703257446E-1,(((112[&rate=5.672785360824389E-4]:5.477184412391E-1,(30[&rate=5.672785360824389E-4]:2.453621423526E-1,4[&rate=5.672785360824389E-4]:7.275940262663E-2)[&rate=5.672785360824389E-4]:4.174247920373E-1)[&rate=5.672785360824389E-4]:7.767708111166E-2,9[&rate=5.672785360824389E-4]:6.171763442687E-1)[&rate=5.672785360824389E-4]:1.421629379816E-1,((14[&rate=5.672785360824389E-4]:4.615558583065E-1,17[&rate=5.672785360824389E-4]:4.999120226902E-1)[&rate=5.672785360824389E-4]:2.56040084094E-1,(113[&rate=5.672785360824389E-4]:6.523964806633E-1,(110[&rate=5.672785360824389E-4]:4.954151628172E-1,(105[&rate=5.672785360824389E-4]:3.908415331965E-1,117[&rate=5.672785360824389E-4]:4.209785194979E-1)[&rate=5.672785360824389E-4]:8.265582140163E-2)[&rate=5.672785360824389E-4]:1.515018657914E-1)[&rate=5.672785360824389E-4]:6.519946173716E-2)[&rate=5.672785360824389E-4]:4.99625179319E-2)[&rate=5.672785360824389E-4]:4.993213300855E-1)[&rate=5.672785360824389E-4]:1.681719064018E-1,(((11[&rate=5.672785360824389E-4]:5.273807293219E-1,140[&rate=5.672785360824389E-4]:5.082026471302E-1)[&rate=5.672785360824389E-4]:1.65766843814E-1,((20[&rate=5.672785360824389E-4]:3.160455469191E-1,25[&rate=5.672785360824389E-4]:3.352236291109E-1)[&rate=5.672785360824389E-4]:3.569625545601E-1,23[&rate=5.672785360824389E-4]:6.812272795613E-1)[&rate=5.672785360824389E-4]:9.68518004238E-2)[&rate=5.672785360824389E-4]:7.215287012724E-1,(102[&rate=5.672785360824389E-4]:4.324427579175E-3,((1[&rate=5.672785360824389E-4]:7.447418817112E-2,(21[&rate=5.672785360824389E-4]:6.276523762025E-1,28[&rate=5.672785360824389E-4]:6.52309910449E-1)[&rate=5.672785360824389E-4]:2.084656475851E-1)[&rate=5.672785360824389E-4]:7.837586338958E-2,24[&rate=5.672785360824389E-4]:9.336719693689E-1)[&rate=5.672785360824389E-4]:2.322962938266E-1)[&rate=5.672785360824389E-4]:3.445984221716E-1)[&rate=5.672785360824389E-4]:1.215624432946E-2)[&rate=5.672785360824389E-4]:1.63168409814E-2)[&rate=5.672785360824389E-4]:2.275016051787E-1)[&rate=5.672785360824389E-4]:3.793124959999E-1)[&rate=5.672785360824389E-4]:7.251275208104E-1)[&rate=5.672785360824389E-4]:1.513786623412E-1)[&rate=5.672785360824389E-4]:1.021252617214E-1)[&rate=5.672785360824389E-4]:4.604239587255E-1)[&rate=5.672785360824389E-4]:1.020470350401E-1)[&rate=5.672785360824389E-4]:6.836810403885E-3)[&rate=5.672785360824389E-4]:6.717646681361E-3)[&rate=5.672785360824389E-4]:2.159482877276E-2);
tree STATE_47420000 [&joint=-21000.665433840444,lnP=-21000.665433840444] = [&R] ((34[&rate=5.578254250675306E-4]:8.410621349153E-2,(32[&rate=5.578254250675306E-4]:1.370777611385E-2,(((((35[&rate=5.578254250675306E-4]:2.171275529572E-1,(((((69[&rate=5.578254250675306E-4]:8.172327857272E-1,(((131[&rate=5.578254250675306E-4]:1.108546151042E-1,130[&rate=5.578254250675306E-4]:1.081148890768E-1)[&rate=5.578254250675306E-4]:1.225915000716E-1,(129[&rate=5.578254250675306E-4]:1.41807736306E-1,132[&rate=5.578254250675306E-4]:1.445474623334E-1)[&rate=5.578254250675306E-4]:8.889865284242E-2)[&rate=5.578254250675306E-4]:4.338966930596E-1,118[&rate=5.578254250675306E-4]:8.015893835779E-1)[&rate=5.578254250675306E-4]:4.684498039607E-3)[&rate=5.578254250675306E-4]:5.566333676533E-1,128[&rate=5.578254250675306E-4]:1.223181221874E0)[&rate=5.578254250675306E-4]:1.53507831313E-1,((62[&rate=5.578254250675306E-4]:3.538423102764E-1,(65[&rate=5.578254250675306E-4]:1.127684470537E-1,(60[&rate=5.578254250675306E-4]:2.188575905563E-2,64[&rate=5.578254250675306E-4]:1.725706905623E-1)[&rate=5.578254250675306E-4]:9.088268799804E-2)[&rate=5.578254250675306E-4]:4.929304130502E-2)[&rate=5.578254250675306E-4]:2.024298054605E-1,(61[&rate=5.578254250675306E-4]:8.760946322423E-2,63[&rate=5.578254250675306E-4]:4.651357281319E-2)[&rate=5.578254250675306E-4]:4.686626525127E-1)[&rate=5.578254250675306E-4]:9.601429648469E-1)[&rate=5.578254250675306E-4]:2.530027713004E-1,((((46[&rate=5.578254250675306E-4]:5.349929061711E-1,((41[&rate=5.578254250675306E-4]:2.531185504783E-1,48[&rate=5.578254250675306E-4]:2.968343974728E-1)[&rate=5.578254250675306E-4]:1.237980174301E-1,42[&rate=5.578254250675306E-4]:3.823810487827E-1)[&rate=5.578254250675306E-4]:1.034315295196E-1)[&rate=5.578254250675306E-4]:2.545080088906E-2,43[&rate=5.578254250675306E-4]:5.604437070601E-1)[&rate=5.578254250675306E-4]:5.05676424297E-2,((44[&rate=5.578254250675306E-4]:5.64309353605E-1,(51[&rate=5.578254250675306E-4]:5.170547794465E-1,47[&rate=5.578254250675306E-4]:5.44377183818E-1)[&rate=5.578254250675306E-4]:2.539665066126E-2)[&rate=5.578254250675306E-4]:2.905787776645E-2,(49[&rate=5.578254250675306E-4]:2.625649238435E-1,50[&rate=5.578254250675306E-4]:2.625649238435E-1)[&rate=5.578254250675306E-4]:3.034799031565E-1)[&rate=5.578254250675306E-4]:1.217963724416E-2)[&rate=5.578254250675306E-4]:5.54405662956E-2,45[&rate=5.578254250675306E-4]:6.58255194474E-1)[&rate=5.578254250675306E-4]:1.980404177215E-1)[&rate=5.578254250675306E-4]:2.270984325156E-2,127[&rate=5.578254250675306E-4]:2.690757832122E0)[&rate=5.578254250675306E-4]:9.349300850645E-2)[&rate=5.578254250675306E-4]:3.994682301206E-2,(36[&rate=5.578254250675306E-4]:4.682143114619E-3,121[&rate=5.578254250675306E-4]:2.084134197909E0)[&rate=5.578254250675306E-4]:2.989675753204E-1)[&rate=5.578254250675306E-4]:2.039067120453E-1,(38[&rate=5.578254250675306E-4]:5.894345198582E-1,(((((97[&rate=5.578254250675306E-4]:3.61381367917E-1,40[&rate=5.578254250675306E-4]:4.324196192832E-1)[&rate=5.578254250675306E-4]:6.116510754965E-3,146[&rate=5.578254250675306E-4]:5.587547092731E-1)[&rate=5.578254250675306E-4]:9.131211682902E-2,39[&rate=5.578254250675306E-4]:5.298482468672E-1)[&rate=5.578254250675306E-4]:1.038318714152E-2,(147[&rate=5.578254250675306E-4]:4.972384168163E-1,(16[&rate=5.578254250675306E-4]:1.589259107915E0,(2[&rate=5.578254250675306E-4]:7.600126307508E-1,(((22[&rate=5.578254250675306E-4]:1.991227758183E-1,27[&rate=5.578254250675306E-4]:2.155611319827E-1)[&rate=5.578254250675306E-4]:3.084673648227E-1,31[&rate=5.578254250675306E-4]:5.623846611891E-1)[&rate=5.578254250675306E-4]:1.506028465078E-1,(26[&rate=5.578254250675306E-4]:4.912457216586E-1,(7[&rate=5.578254250675306E-4]:2.010918129526E-1,8[&rate=5.578254250675306E-4]:2.010918129526E-1)[&rate=5.578254250675306E-4]:1.833045936375E-1)[&rate=5.578254250675306E-4]:1.779061695998E-1)[&rate=5.578254250675306E-4]:2.74422383328E-1)[&rate=5.578254250675306E-4]:7.004793538763E-1)[&rate=5.578254250675306E-4]:9.360951858383E-1)[&rate=5.578254250675306E-4]:1.003700663727E-1)[&rate=5.578254250675306E-4]:7.251906090146E-2,((101[&rate=5.578254250675306E-4]:7.926719432168E-1,((((((93[&rate=5.578254250675306E-4]:1.09330985898E-1,((84[&rate=5.578254250675306E-4]:2.388842626527E-2,86[&rate=5.578254250675306E-4]:2.388842626527E-2)[&rate=5.578254250675306E-4]:2.138987755793E-2,83[&rate=5.578254250675306E-4]:4.52783038232E-2)[&rate=5.578254250675306E-4]:5.03540519378E-2)[&rate=5.578254250675306E-4]:5.873769189038E-2,(92[&rate=5.578254250675306E-4]:9.058475988859E-2,(90[&rate=5.578254250675306E-4]:5.976547155092E-2,91[&rate=5.578254250675306E-4]:5.976547155092E-2)[&rate=5.578254250675306E-4]:3.081928833767E-2)[&rate=5.578254250675306E-4]:7.74839178998E-2)[&rate=5.578254250675306E-4]:3.069602152505E-2,(87[&rate=5.578254250675306E-4]:1.737610708902E-1,85[&rate=5.578254250675306E-4]:1.737610708902E-1)[&rate=5.578254250675306E-4]:1.130499828621E-2)[&rate=5.578254250675306E-4]:4.179769988652E-2,(89[&rate=5.578254250675306E-4]:1.226622475138E-1,88[&rate=5.578254250675306E-4]:1.089636173767E-1)[&rate=5.578254250675306E-4]:1.179001516862E-1)[&rate=5.578254250675306E-4]:1.270256162262E0,((10[&rate=5.578254250675306E-4]:3.479356323184E-1,15[&rate=5.578254250675306E-4]:3.862917967018E-1)[&rate=5.578254250675306E-4]:3.64103852999E-1,((18[&rate=5.578254250675306E-4]:6.787326278601E-1,3[&rate=5.578254250675306E-4]:5.636641347095E-1)[&rate=5.578254250675306E-4]:2.947632374805E-2,6[&rate=5.578254250675306E-4]:6.45195252978E-1)[&rate=5.578254250675306E-4]:5.040587617501E-2)[&rate=5.578254250675306E-4]:3.138475692949E-1)[&rate=5.578254250675306E-4]:5.794491524095E-1,((((141[&rate=5.578254250675306E-4]:1.160493214635E-1,145[&rate=5.578254250675306E-4]:1.187890474911E-1)[&rate=5.578254250675306E-4]:2.184714742395E-1,144[&rate=5.578254250675306E-4]:3.317810696757E-1)[&rate=5.578254250675306E-4]:9.678677770815E-2,142[&rate=5.578254250675306E-4]:4.340472994387E-1)[&rate=5.578254250675306E-4]:1.238286290789E0,((((((114[&rate=5.578254250675306E-4]:3.750429299381E-1,109[&rate=5.578254250675306E-4]:4.544949847326E-1)[&rate=5.578254250675306E-4]:2.227349955733E-1,(108[&rate=5.578254250675306E-4]:3.013946251451E-1,107[&rate=5.578254250675306E-4]:3.041343511725E-1)[&rate=5.578254250675306E-4]:3.539175469417E-1)[&rate=5.578254250675306E-4]:6.456636474495E-2,(115[&rate=5.578254250675306E-4]:5.768867407674E-1,(13[&rate=5.578254250675306E-4]:4.043506401002E-1,19[&rate=5.578254250675306E-4]:4.427068044839E-1)[&rate=5.578254250675306E-4]:2.54727881489E-1)[&rate=5.578254250675306E-4]:8.545754948897E-2)[&rate=5.578254250675306E-4]:1.579365133213E-1,(((139[&rate=5.578254250675306E-4]:4.163734731095E-1,((104[&rate=5.578254250675306E-4]:1.46205432063E-1,111[&rate=5.578254250675306E-4]:1.626437882274E-1)[&rate=5.578254250675306E-4]:1.718578069097E-2,106[&rate=5.578254250675306E-4]:1.63391212754E-1)[&rate=5.578254250675306E-4]:6.120143843772E-2)[&rate=5.578254250675306E-4]:5.203299885209E-1,(148[&rate=5.578254250675306E-4]:3.616169897374E-1,143[&rate=5.578254250675306E-4]:3.588772637101E-1)[&rate=5.578254250675306E-4]:3.613878417561E-1)[&rate=5.578254250675306E-4]:1.209707983671E-1,116[&rate=5.578254250675306E-4]:8.056194654769E-1)[&rate=5.578254250675306E-4]:1.46613381008E-2)[&rate=5.578254250675306E-4]:2.066481023514E-1,(((((30[&rate=5.578254250675306E-4]:4.281804565365E-1,4[&rate=5.578254250675306E-4]:2.555777168105E-1)[&rate=5.578254250675306E-4]:1.624963506796E-1,112[&rate=5.578254250675306E-4]:4.756083140653E-1)[&rate=5.578254250675306E-4]:1.117498757335E-1,9[&rate=5.578254250675306E-4]:5.791390117168E-1)[&rate=5.578254250675306E-4]:2.738105792857E-1,(14[&rate=5.578254250675306E-4]:2.877452816046E-1,17[&rate=5.578254250675306E-4]:3.261014459883E-1)[&rate=5.578254250675306E-4]:5.734234874799E-1)[&rate=5.578254250675306E-4]:2.114294614509E-2,(113[&rate=5.578254250675306E-4]:8.681622103192E-1,((110[&rate=5.578254250675306E-4]:2.289341064241E-1,105[&rate=5.578254250675306E-4]:2.07016298205E-1)[&rate=5.578254250675306E-4]:3.179918403007E-1,117[&rate=5.578254250675306E-4]:5.551451248071E-1)[&rate=5.578254250675306E-4]:3.157568115397E-1)[&rate=5.578254250675306E-4]:1.414950491042E-2)[&rate=5.578254250675306E-4]:2.268089715213E-1)[&rate=5.578254250675306E-4]:3.166905176949E-1,(102[&rate=5.578254250675306E-4]:1.265042754639E-1,(((11[&rate=5.578254250675306E-4]:4.51980800816E-1,140[&rate=5.578254250675306E-4]:4.328027186243E-1)[&rate=5.578254250675306E-4]:2.686460536472E-1,(20[&rate=5.578254250675306E-4]:6.798329770883E-1,(23[&rate=5.578254250675306E-4]:5.639321166152E-1,25[&rate=5.578254250675306E-4]:5.748910207249E-1)[&rate=5.578254250675306E-4]:1.241200385551E-1)[&rate=5.578254250675306E-4]:1.175062061421E-1)[&rate=5.578254250675306E-4]:3.286739386138E-1,((1[&rate=5.578254250675306E-4]:2.243072272399E-2,(21[&rate=5.578254250675306E-4]:7.104923877295E-1,28[&rate=5.578254250675306E-4]:7.351499219759E-1)[&rate=5.578254250675306E-4]:7.358217061101E-2)[&rate=5.578254250675306E-4]:1.661331653527E-1,24[&rate=5.578254250675306E-4]:9.693858058849E-1)[&rate=5.578254250675306E-4]:1.758053981509E-1)[&rate=5.578254250675306E-4]:1.429569070444E-1)[&rate=5.578254250675306E-4]:2.253343262423E-1)[&rate=5.578254250675306E-4]:7.391964605582E-2)[&rate=5.578254250675306E-4]:1.138245346023E-1)[&rate=5.578254250675306E-4]:2.585686129074E-1)[&rate=5.578254250675306E-4]:7.825498877564E-1,((95[&rate=5.578254250675306E-4]:5.939177390538E-1,(100[&rate=5.578254250675306E-4]:2.47857258612E-1,94[&rate=5.578254250675306E-4]:2.47857258612E-1)[&rate=5.578254250675306E-4]:2.613610268897E-1)[&rate=5.578254250675306E-4]:1.09318208667E-1,(98[&rate=5.578254250675306E-4]:6.620316117452E-1,(96[&rate=5.578254250675306E-4]:6.295582383902E-1,99[&rate=5.578254250675306E-4]:6.650773640731E-1)[&rate=5.578254250675306E-4]:1.881217116937E-2)[&rate=5.578254250675306E-4]:3.027537422679E-2)[&rate=5.578254250675306E-4]:3.816598655367E-2)[&rate=5.578254250675306E-4]:1.069282293078E-2)[&rate=5.578254250675306E-4]:4.499003587706E-2)[&rate=5.578254250675306E-4]:4.739120146719E-1)[&rate=5.578254250675306E-4]:3.000159363285E-1,(125[&rate=5.578254250675306E-4]:1.363946153663E0,(((59[&rate=5.578254250675306E-4]:4.599903179618E-1,(((37[&rate=5.578254250675306E-4]:1.554995732905E-1,54[&rate=5.578254250675306E-4]:7.899684105009E-2)[&rate=5.578254250675306E-4]:2.488215375892E-1,(58[&rate=5.578254250675306E-4]:2.849436608256E-1,57[&rate=5.578254250675306E-4]:2.685502182026E-1)[&rate=5.578254250675306E-4]:1.00251766994E-1)[&rate=5.578254250675306E-4]:4.044065133267E-2,(56[&rate=5.578254250675306E-4]:2.396770600431E-1,55[&rate=5.578254250675306E-4]:2.396770600431E-1)[&rate=5.578254250675306E-4]:1.586366147374E-1)[&rate=5.578254250675306E-4]:5.347992186964E-2)[&rate=5.578254250675306E-4]:3.397922085723E-1,68[&rate=5.578254250675306E-4]:7.506021986651E-1)[&rate=5.578254250675306E-4]:4.136784613357E-1,((53[&rate=5.578254250675306E-4]:7.480276148491E-1,(133[&rate=5.578254250675306E-4]:8.340941923483E-1,(137[&rate=5.578254250675306E-4]:5.879476334936E-1,134[&rate=5.578254250675306E-4]:5.167147567814E-1)[&rate=5.578254250675306E-4]:2.872424492658E-1)[&rate=5.578254250675306E-4]:6.96012919469E-1)[&rate=5.578254250675306E-4]:3.9799223634E-2,((52[&rate=5.578254250675306E-4]:1.827992781693E-1,((29[&rate=5.578254250675306E-4]:4.227083465509E-1,(5[&rate=5.578254250675306E-4]:2.124750069149E-1,12[&rate=5.578254250675306E-4]:2.508311712983E-1)[&rate=5.578254250675306E-4]:6.5027860184E-2)[&rate=5.578254250675306E-4]:3.014034314049E-1,103[&rate=5.578254250675306E-4]:4.912350656269E-1)[&rate=5.578254250675306E-4]:1.355857947103E0)[&rate=5.578254250675306E-4]:5.991188326764E-1,((((81[&rate=5.578254250675306E-4]:9.690824780403E-2,80[&rate=5.578254250675306E-4]:9.690824780403E-2)[&rate=5.578254250675306E-4]:3.861825703895E-1,(77[&rate=5.578254250675306E-4]:3.599813960114E-1,73[&rate=5.578254250675306E-4]:3.654608480661E-1)[&rate=5.578254250675306E-4]:1.669450386205E-1)[&rate=5.578254250675306E-4]:8.268123822641E-3,((82[&rate=5.578254250675306E-4]:2.827637274766E-1,79[&rate=5.578254250675306E-4]:2.745445493945E-1)[&rate=5.578254250675306E-4]:3.294553304758E-2,((78[&rate=5.578254250675306E-4]:5.35750412617E-2,72[&rate=5.578254250675306E-4]:3.165723304238E-2)[&rate=5.578254250675306E-4]:1.934300001368E-1,71[&rate=5.578254250675306E-4]:2.196077811245E-1)[&rate=5.578254250675306E-4]:6.048504104359E-2)[&rate=5.578254250675306E-4]:1.920880376563E-1)[&rate=5.578254250675306E-4]:2.585844158443E-1,(((75[&rate=5.578254250675306E-4]:4.215633884969E-1,74[&rate=5.578254250675306E-4]:4.215633884969E-1)[&rate=5.578254250675306E-4]:7.869263221637E-2,70[&rate=5.578254250675306E-4]:4.618998563298E-1)[&rate=5.578254250675306E-4]:7.465391408106E-2,76[&rate=5.578254250675306E-4]:5.749099347943E-1)[&rate=5.578254250675306E-4]:2.243484915592E-1)[&rate=5.578254250675306E-4]:7.209260217929E-1)[&rate=5.578254250675306E-4]:1.410544894875E-2)[&rate=5.578254250675306E-4]:7.535030018456E-1)[&rate=5.578254250675306E-4]:3.299882699533E-2)[&rate=5.578254250675306E-4]:1.114381751193E-1)[&rate=5.578254250675306E-4]:4.066754058148E-2,(((((120[&rate=5.578254250675306E-4]:9.65336448451E-1,119[&rate=5.578254250675306E-4]:1.06122685941E0)[&rate=5.578254250675306E-4]:7.755469527454E-1,126[&rate=5.578254250675306E-4]:1.051071289512E0)[&rate=5.578254250675306E-4]:3.048709084049E-1,((138[&rate=5.578254250675306E-4]:1.951416213365E-1,136[&rate=5.578254250675306E-4]:6.363477202126E-2)[&rate=5.578254250675306E-4]:1.449273197479E0,135[&rate=5.578254250675306E-4]:1.444414818816E0)[&rate=5.578254250675306E-4]:3.492846962652E-1)[&rate=5.578254250675306E-4]:2.599697516198E-1,(((123[&rate=5.578254250675306E-4]:3.163512941295E-1,122[&rate=5.578254250675306E-4]:3.163512941295E-1)[&rate=5.578254250675306E-4]:2.82073634672E-2,124[&rate=5.578254250675306E-4]:3.418264171596E-1)[&rate=5.578254250675306E-4]:3.763800576327E-1,67[&rate=5.578254250675306E-4]:2.196661648887E-1)[&rate=5.578254250675306E-4]:1.490715949624E-1)[&rate=5.578254250675306E-4]:1.744308139531E-2,66[&rate=5.578254250675306E-4]:3.861808412465E-1)[&rate=5.578254250675306E-4]:4.154837236781E-1)[&rate=5.578254250675306E-4]:9.697471803842E-2)[&rate=5.578254250675306E-4]:4.848062915859E-2)[&rate=5.578254250675306E-4]:1.162984703806E-1,33[&rate=5.578254250675306E-4]:1.839663277078E-1);
tree STATE_47430000 [&joint=-20976.302890140007,lnP=-20976.302890140007] = [&R] (((32[&rate=5.312237072036394E-4]:1.06494754566E-2,34[&rate=5.312237072036394E-4]:3.256728367569E-2)[&rate=5.312237072036394E-4]:5.878935354234E-2,(((((((35[&rate=5.312237072036394E-4]:9.247314663754E-2,121[&rate=5.312237072036394E-4]:2.218500543898E0)[&rate=5.312237072036394E-4]:5.618315009271E-2,36[&rate=5.312237072036394E-4]:1.95231639196E-1)[&rate=5.312237072036394E-4]:4.634809587858E-2,(((((69[&rate=5.312237072036394E-4]:6.646551723445E-1,118[&rate=5.312237072036394E-4]:6.536962682349E-1)[&rate=5.312237072036394E-4]:4.17108041925E-2,(131[&rate=5.312237072036394E-4]:3.550937625156E-1,((132[&rate=5.312237072036394E-4]:2.830744287848E-1,130[&rate=5.312237072036394E-4]:2.803347027574E-1)[&rate=5.312237072036394E-4]:3.393633724921E-2,129[&rate=5.312237072036394E-4]:3.142710400066E-1)[&rate=5.312237072036394E-4]:3.808299648164E-2)[&rate=5.312237072036394E-4]:2.060667345692E-1)[&rate=5.312237072036394E-4]:7.637304705465E-1,((65[&rate=5.312237072036394E-4]:1.062282314668E-1,(62[&rate=5.312237072036394E-4]:2.854058804786E-1,(64[&rate=5.312237072036394E-4]:2.279123983969E-1,60[&rate=5.312237072036394E-4]:7.72274668902E-2)[&rate=5.312237072036394E-4]:1.639759167067E-2)[&rate=5.312237072036394E-4]:1.260317290592E-2)[&rate=5.312237072036394E-4]:6.734310324548E-1,(61[&rate=5.312237072036394E-4]:3.972204223482E-1,63[&rate=5.312237072036394E-4]:3.561245319372E-1)[&rate=5.312237072036394E-4]:5.742196634912E-1)[&rate=5.312237072036394E-4]:4.876974571345E-1)[&rate=5.312237072036394E-4]:9.870479217405E-2,128[&rate=5.312237072036394E-4]:1.418116307751E0)[&rate=5.312237072036394E-4]:1.36382157385E-1,((((46[&rate=5.312237072036394E-4]:4.898627055218E-1,43[&rate=5.312237072036394E-4]:4.898627055218E-1)[&rate=5.312237072036394E-4]:1.390298664984E-2,(48[&rate=5.312237072036394E-4]:3.167583490708E-1,(41[&rate=5.312237072036394E-4]:2.247809169929E-1,42[&rate=5.312237072036394E-4]:2.302453978671E-1)[&rate=5.312237072036394E-4]:4.826158508343E-2)[&rate=5.312237072036394E-4]:1.760783813523E-1)[&rate=5.312237072036394E-4]:8.293818125952E-2,(((51[&rate=5.312237072036394E-4]:5.198255221475E-1,44[&rate=5.312237072036394E-4]:5.416834456447E-1)[&rate=5.312237072036394E-4]:3.14394809569E-2,(50[&rate=5.312237072036394E-4]:4.23150850338E-1,49[&rate=5.312237072036394E-4]:4.23150850338E-1)[&rate=5.312237072036394E-4]:1.226496718921E-1)[&rate=5.312237072036394E-4]:3.440691291517E-3,47[&rate=5.312237072036394E-4]:5.820280987674E-1)[&rate=5.312237072036394E-4]:4.675774663772E-3)[&rate=5.312237072036394E-4]:7.613237387103E-2,45[&rate=5.312237072036394E-4]:6.546395259908E-1)[&rate=5.312237072036394E-4]:1.264627268535E-1)[&rate=5.312237072036394E-4]:1.692730507609E-1)[&rate=5.312237072036394E-4]:1.474607772034E-1,127[&rate=5.312237072036394E-4]:2.909588457483E0)[&rate=5.312237072036394E-4]:2.689961638638E-1,(38[&rate=5.312237072036394E-4]:6.310089997001E-1,((((99[&rate=5.312237072036394E-4]:6.003189186868E-1,96[&rate=5.312237072036394E-4]:5.647997930039E-1)[&rate=5.312237072036394E-4]:6.734331331188E-2,98[&rate=5.312237072036394E-4]:6.458043085014E-1)[&rate=5.312237072036394E-4]:7.323453559566E-2,(94[&rate=5.312237072036394E-4]:5.652801007242E-1,(100[&rate=5.312237072036394E-4]:1.847483412942E-1,95[&rate=5.312237072036394E-4]:2.694477948462E-1)[&rate=5.312237072036394E-4]:3.8053175943E-1)[&rate=5.312237072036394E-4]:7.998825156953E-2)[&rate=5.312237072036394E-4]:7.236532060477E-2,(((97[&rate=5.312237072036394E-4]:4.017982402832E-1,(40[&rate=5.312237072036394E-4]:4.574980506017E-1,146[&rate=5.312237072036394E-4]:5.777166298366E-1)[&rate=5.312237072036394E-4]:1.533844104772E-2)[&rate=5.312237072036394E-4]:5.901144162295E-2,16[&rate=5.312237072036394E-4]:2.61734085939E0)[&rate=5.312237072036394E-4]:7.321270328752E-3,(((101[&rate=5.312237072036394E-4]:8.158301722593E-1,((((89[&rate=5.312237072036394E-4]:1.12546610695E-1,88[&rate=5.312237072036394E-4]:9.884798055797E-2)[&rate=5.312237072036394E-4]:3.005599601041E-1,((((85[&rate=5.312237072036394E-4]:9.223707863802E-2,86[&rate=5.312237072036394E-4]:9.223707863802E-2)[&rate=5.312237072036394E-4]:7.823548320548E-2,(84[&rate=5.312237072036394E-4]:8.772784615175E-3,93[&rate=5.312237072036394E-4]:2.247141475219E-2)[&rate=5.312237072036394E-4]:1.616997772283E-1)[&rate=5.312237072036394E-4]:1.827115354733E-2,83[&rate=5.312237072036394E-4]:1.887437153908E-1)[&rate=5.312237072036394E-4]:4.555515005537E-2,((92[&rate=5.312237072036394E-4]:8.994437370009E-2,(90[&rate=5.312237072036394E-4]:1.426175226479E-2,91[&rate=5.312237072036394E-4]:1.426175226479E-2)[&rate=5.312237072036394E-4]:7.56826214353E-2)[&rate=5.312237072036394E-4]:1.130754322112E-1,87[&rate=5.312237072036394E-4]:1.893211757743E-1)[&rate=5.312237072036394E-4]:4.497768967188E-2)[&rate=5.312237072036394E-4]:1.651090752158E-1)[&rate=5.312237072036394E-4]:8.19770143253E-1,(3[&rate=5.312237072036394E-4]:6.762525528922E-1,((10[&rate=5.312237072036394E-4]:2.640195817459E-1,15[&rate=5.312237072036394E-4]:3.023757461294E-1)[&rate=5.312237072036394E-4]:1.98613282133E-1,(18[&rate=5.312237072036394E-4]:4.893532045444E-1,6[&rate=5.312237072036394E-4]:4.263395059142E-1)[&rate=5.312237072036394E-4]:1.985500180026E-2)[&rate=5.312237072036394E-4]:2.821128396981E-1)[&rate=5.312237072036394E-4]:3.199503625756E-3)[&rate=5.312237072036394E-4]:7.289171176423E-1,((((145[&rate=5.312237072036394E-4]:1.086111387136E-1,144[&rate=5.312237072036394E-4]:1.031316866586E-1)[&rate=5.312237072036394E-4]:3.362353265164E-3,141[&rate=5.312237072036394E-4]:1.092337659511E-1)[&rate=5.312237072036394E-4]:5.091203946015E-2,142[&rate=5.312237072036394E-4]:1.628855314389E-1)[&rate=5.312237072036394E-4]:1.356065265269E0,((((((148[&rate=5.312237072036394E-4]:1.914494915976E-1,143[&rate=5.312237072036394E-4]:1.887097655702E-1)[&rate=5.312237072036394E-4]:4.558576014706E-1,116[&rate=5.312237072036394E-4]:6.089509286845E-1)[&rate=5.312237072036394E-4]:4.675016741201E-2,((106[&rate=5.312237072036394E-4]:3.925041323911E-1,104[&rate=5.312237072036394E-4]:3.925041323911E-1)[&rate=5.312237072036394E-4]:7.986058752007E-2,(111[&rate=5.312237072036394E-4]:3.802379416052E-1,139[&rate=5.312237072036394E-4]:5.555804073586E-1)[&rate=5.312237072036394E-4]:1.085651344703E-1)[&rate=5.312237072036394E-4]:2.436103487881E-1)[&rate=5.312237072036394E-4]:1.854717642593E-1,(((114[&rate=5.312237072036394E-4]:2.608344325898E-1,109[&rate=5.312237072036394E-4]:3.402864873843E-1)[&rate=5.312237072036394E-4]:3.753537179918E-2,(107[&rate=5.312237072036394E-4]:9.310889365487E-2,108[&rate=5.312237072036394E-4]:9.036916762751E-2)[&rate=5.312237072036394E-4]:2.655348833369E-1)[&rate=5.312237072036394E-4]:3.095131317582E-1,(115[&rate=5.312237072036394E-4]:4.739638020555E-1,(13[&rate=5.312237072036394E-4]:3.294374859034E-1,19[&rate=5.312237072036394E-4]:3.677936502871E-1)[&rate=5.312237072036394E-4]:2.267180969739E-1)[&rate=5.312237072036394E-4]:1.339191340917E-1)[&rate=5.312237072036394E-4]:2.332899242086E-1)[&rate=5.312237072036394E-4]:1.206002372754E-1,(((((117[&rate=5.312237072036394E-4]:3.867595496278E-1,110[&rate=5.312237072036394E-4]:3.785403715455E-1)[&rate=5.312237072036394E-4]:1.570754564941E-1,105[&rate=5.312237072036394E-4]:5.136980198205E-1)[&rate=5.312237072036394E-4]:3.96360576623E-2,113[&rate=5.312237072036394E-4]:5.807313377566E-1)[&rate=5.312237072036394E-4]:1.077023806515E-1,(112[&rate=5.312237072036394E-4]:6.392073651722E-1,(9[&rate=5.312237072036394E-4]:6.158241528472E-1,(30[&rate=5.312237072036394E-4]:4.296816210423E-1,4[&rate=5.312237072036394E-4]:2.570788813163E-1)[&rate=5.312237072036394E-4]:3.094302030378E-1)[&rate=5.312237072036394E-4]:1.516403424301E-2)[&rate=5.312237072036394E-4]:4.922635323594E-2)[&rate=5.312237072036394E-4]:4.271053415443E-2,(14[&rate=5.312237072036394E-4]:4.586758753435E-1,17[&rate=5.312237072036394E-4]:4.970320397272E-1)[&rate=5.312237072036394E-4]:2.724683772191E-1)[&rate=5.312237072036394E-4]:3.128206258904E-1)[&rate=5.312237072036394E-4]:2.549446308595E-1,((((1[&rate=5.312237072036394E-4]:1.436654149521E-2,(21[&rate=5.312237072036394E-4]:5.353618050982E-1,28[&rate=5.312237072036394E-4]:5.600193393447E-1)[&rate=5.312237072036394E-4]:2.406485720135E-1)[&rate=5.312237072036394E-4]:6.026708801298E-2,24[&rate=5.312237072036394E-4]:8.554555473164E-1)[&rate=5.312237072036394E-4]:3.389199925509E-1,((11[&rate=5.312237072036394E-4]:5.033005544777E-1,140[&rate=5.312237072036394E-4]:4.841224722859E-1)[&rate=5.312237072036394E-4]:1.192185885444E-1,(23[&rate=5.312237072036394E-4]:5.099408953677E-1,(20[&rate=5.312237072036394E-4]:3.593510582642E-1,25[&rate=5.312237072036394E-4]:3.785291404559E-1)[&rate=5.312237072036394E-4]:1.423706590215E-1)[&rate=5.312237072036394E-4]:1.975097545036E-1)[&rate=5.312237072036394E-4]:4.759659858863E-1)[&rate=5.312237072036394E-4]:1.75784088339E-2,102[&rate=5.312237072036394E-4]:5.031011308481E-2)[&rate=5.312237072036394E-4]:1.746267934881E-1)[&rate=5.312237072036394E-4]:4.743854766868E-2)[&rate=5.312237072036394E-4]:1.38733445946E-1)[&rate=5.312237072036394E-4]:4.102007241266E-1)[&rate=5.312237072036394E-4]:6.338155940299E-1,147[&rate=5.312237072036394E-4]:5.338586564757E-1)[&rate=5.312237072036394E-4]:4.766214425941E-2,((2[&rate=5.312237072036394E-4]:1.176394063391E0,((31[&rate=5.312237072036394E-4]:7.912899328772E-1,(22[&rate=5.312237072036394E-4]:3.836967094819E-1,27[&rate=5.312237072036394E-4]:4.001350656462E-1)[&rate=5.312237072036394E-4]:3.527987028473E-1)[&rate=5.312237072036394E-4]:7.311857770296E-2,(26[&rate=5.312237072036394E-4]:4.629926737586E-1,(7[&rate=5.312237072036394E-4]:1.320081047678E-1,8[&rate=5.312237072036394E-4]:1.320081047678E-1)[&rate=5.312237072036394E-4]:2.241352539222E-1)[&rate=5.312237072036394E-4]:3.575802203832E-1)[&rate=5.312237072036394E-4]:5.393828130846E-1)[&rate=5.312237072036394E-4]:1.260077495426E0,39[&rate=5.312237072036394E-4]:4.797457559873E-1)[&rate=5.312237072036394E-4]:4.439799556747E-2)[&rate=5.312237072036394E-4]:1.502545204632E-2)[&rate=5.312237072036394E-4]:1.238196605545E-1)[&rate=5.312237072036394E-4]:3.632614647357E-2)[&rate=5.312237072036394E-4]:5.828177804914E-1)[&rate=5.312237072036394E-4]:6.441951577983E-2,(((((37[&rate=5.312237072036394E-4]:1.786032648235E-1,(59[&rate=5.312237072036394E-4]:1.280260044618E-1,(54[&rate=5.312237072036394E-4]:8.565451095605E-2,57[&rate=5.312237072036394E-4]:1.266381175134E-1)[&rate=5.312237072036394E-4]:4.120127385531E-3)[&rate=5.312237072036394E-4]:1.232589424144E-2)[&rate=5.312237072036394E-4]:3.86122347093E-2,58[&rate=5.312237072036394E-4]:1.980898164727E-1)[&rate=5.312237072036394E-4]:2.032826494247E-1,(55[&rate=5.312237072036394E-4]:3.521856223966E-1,56[&rate=5.312237072036394E-4]:3.521856223966E-1)[&rate=5.312237072036394E-4]:2.186443912904E-2)[&rate=5.312237072036394E-4]:2.692712020862E-1,68[&rate=5.312237072036394E-4]:6.023376570545E-1)[&rate=5.312237072036394E-4]:5.096021938233E-1,(125[&rate=5.312237072036394E-4]:7.845057521529E-1,(((((((81[&rate=5.312237072036394E-4]:8.416075869359E-2,80[&rate=5.312237072036394E-4]:8.416075869359E-2)[&rate=5.312237072036394E-4]:4.758729295511E-1,((71[&rate=5.312237072036394E-4]:1.802496334444E-1,79[&rate=5.312237072036394E-4]:2.076468937184E-1)[&rate=5.312237072036394E-4]:2.092328723544E-1,((78[&rate=5.312237072036394E-4]:1.077915030539E-1,72[&rate=5.312237072036394E-4]:8.587369483454E-2)[&rate=5.312237072036394E-4]:2.372362630262E-1,82[&rate=5.312237072036394E-4]:3.532469441622E-1)[&rate=5.312237072036394E-4]:7.185199999266E-2)[&rate=5.312237072036394E-4]:1.513731002543E-1)[&rate=5.312237072036394E-4]:5.182978485179E-2,73[&rate=5.312237072036394E-4]:6.611785415896E-1)[&rate=5.312237072036394E-4]:8.147664759278E-2,77[&rate=5.312237072036394E-4]:7.371757371277E-1)[&rate=5.312237072036394E-4]:3.526933092427E-1,(((74[&rate=5.312237072036394E-4]:6.145360054916E-1,76[&rate=5.312237072036394E-4]:6.145360054916E-1)[&rate=5.312237072036394E-4]:1.867137632471E-1,70[&rate=5.312237072036394E-4]:7.628936043552E-1)[&rate=5.312237072036394E-4]:7.352766464604E-2,75[&rate=5.312237072036394E-4]:8.747774333847E-1)[&rate=5.312237072036394E-4]:2.205710650404E-1)[&rate=5.312237072036394E-4]:3.004419907285E-1,((52[&rate=5.312237072036394E-4]:5.56097951089E-1,((29[&rate=5.312237072036394E-4]:5.003235274628E-1,(5[&rate=5.312237072036394E-4]:2.261965853389E-1,12[&rate=5.312237072036394E-4]:2.645527497224E-1)[&rate=5.312237072036394E-4]:1.289214626719E-1)[&rate=5.312237072036394E-4]:4.125733382996E-1,103[&rate=5.312237072036394E-4]:6.800201534336E-1)[&rate=5.312237072036394E-4]:1.540371532216E0)[&rate=5.312237072036394E-4]:7.74930605328E-2,(134[&rate=5.312237072036394E-4]:5.882716909318E-1,(137[&rate=5.312237072036394E-4]:2.677667841714E-1,133[&rate=5.312237072036394E-4]:2.266708937603E-1)[&rate=5.312237072036394E-4]:3.917377834726E-1)[&rate=5.312237072036394E-4]:7.890651100457E-1)[&rate=5.312237072036394E-4]:2.393314023111E-2)[&rate=5.312237072036394E-4]:6.236019777685E-2,53[&rate=5.312237072036394E-4]:7.116876283184E-1)[&rate=5.312237072036394E-4]:2.832006374957E-1)[&rate=5.312237072036394E-4]:4.941007653916E-1)[&rate=5.312237072036394E-4]:1.116616363503E-1)[&rate=5.312237072036394E-4]:6.644631565483E-2,((((123[&rate=5.312237072036394E-4]:5.461800338164E-2,124[&rate=5.312237072036394E-4]:5.188576294451E-2)[&rate=5.312237072036394E-4]:2.639624394829E-1,122[&rate=5.312237072036394E-4]:3.185804428645E-1)[&rate=5.312237072036394E-4]:3.112392449799E-1,67[&rate=5.312237072036394E-4]:1.285471375037E-1)[&rate=5.312237072036394E-4]:1.862726460252E-1,((126[&rate=5.312237072036394E-4]:1.077031710714E0,(119[&rate=5.312237072036394E-4]:1.8073259845E0,(120[&rate=5.312237072036394E-4]:1.364470675629E0,((138[&rate=5.312237072036394E-4]:3.076605066084E-1,136[&rate=5.312237072036394E-4]:1.761536572932E-1)[&rate=5.312237072036394E-4]:4.091730619114E-1,135[&rate=5.312237072036394E-4]:5.168335685198E-1)[&rate=5.312237072036394E-4]:5.955823125884E-1)[&rate=5.312237072036394E-4]:3.46964897912E-1)[&rate=5.312237072036394E-4]:5.540824885835E-2)[&rate=5.312237072036394E-4]:4.545466336231E-1,66[&rate=5.312237072036394E-4]:2.844041546522E-1)[&rate=5.312237072036394E-4]:3.041562887674E-2)[&rate=5.312237072036394E-4]:4.275073815818E-1)[&rate=5.312237072036394E-4]:2.120431707374E-1)[&rate=5.312237072036394E-4]:6.242120611411E-2,33[&rate=5.312237072036394E-4]:1.373394871678E-1);
tree STATE_47440000 [&joint=-20986.33640792211,lnP=-20986.33640792211] = [&R] ((((((((59[&rate=5.32961539454029E-4]:3.16110407712E-1,((58[&rate=5.32961539454029E-4]:7.000519219702E-2,37[&rate=5.32961539454029E-4]:8.913087525713E-2)[&rate=5.32961539454029E-4]:2.61950943034E-1,(54[&rate=5.32961539454029E-4]:1.568465675965E-1,57[&rate=5.32961539454029E-4]:1.978301741538E-1)[&rate=5.32961539454029E-4]:1.177325184542E-1)[&rate=5.32961539454029E-4]:3.279955541091E-3)[&rate=5.32961539454029E-4]:1.651342513913E-2,(56[&rate=5.32961539454029E-4]:3.03708077822E-1,55[&rate=5.32961539454029E-4]:3.03708077822E-1)[&rate=5.32961539454029E-4]:2.071903371753E-2)[&rate=5.32961539454029E-4]:2.130424361221E-1,68[&rate=5.32961539454029E-4]:4.964859411043E-1)[&rate=5.32961539454029E-4]:7.866479898851E-1,(125[&rate=5.32961539454029E-4]:7.271290567452E-1,(((((137[&rate=5.32961539454029E-4]:2.610169894546E-1,133[&rate=5.32961539454029E-4]:2.199210990435E-1)[&rate=5.32961539454029E-4]:3.754773159951E-2,134[&rate=5.32961539454029E-4]:2.273318443419E-1)[&rate=5.32961539454029E-4]:1.295212059924E0,53[&rate=5.32961539454029E-4]:7.706013935984E-1)[&rate=5.32961539454029E-4]:8.413118741564E-3,(52[&rate=5.32961539454029E-4]:6.545331810067E-1,((29[&rate=5.32961539454029E-4]:7.066785825197E-1,(5[&rate=5.32961539454029E-4]:5.993325252773E-2,12[&rate=5.32961539454029E-4]:9.828941691118E-2)[&rate=5.32961539454029E-4]:5.0153985054E-1)[&rate=5.32961539454029E-4]:2.394343925689E-1,103[&rate=5.32961539454029E-4]:7.132362627598E-1)[&rate=5.32961539454029E-4]:1.605590652808E0)[&rate=5.32961539454029E-4]:1.326780526446E-1)[&rate=5.32961539454029E-4]:3.665551481331E-2,(((((71[&rate=5.32961539454029E-4]:5.16890769438E-2,79[&rate=5.32961539454029E-4]:7.908633721782E-2)[&rate=5.32961539454029E-4]:1.481727156167E-1,(82[&rate=5.32961539454029E-4]:1.4177175604E-1,(78[&rate=5.32961539454029E-4]:5.40314598716E-2,72[&rate=5.32961539454029E-4]:3.211365165228E-2)[&rate=5.32961539454029E-4]:7.952111808632E-2)[&rate=5.32961539454029E-4]:9.370647487658E-2)[&rate=5.32961539454029E-4]:3.425048561506E-1,73[&rate=5.32961539454029E-4]:6.108597993959E-1)[&rate=5.32961539454029E-4]:8.668737760705E-2,(77[&rate=5.32961539454029E-4]:6.51131448701E-1,(81[&rate=5.32961539454029E-4]:8.178008082185E-2,80[&rate=5.32961539454029E-4]:8.178008082185E-2)[&rate=5.32961539454029E-4]:5.255157514407E-1)[&rate=5.32961539454029E-4]:4.093627624725E-2)[&rate=5.32961539454029E-4]:2.627903523963E-1,(((76[&rate=5.32961539454029E-4]:7.05544127142E-1,74[&rate=5.32961539454029E-4]:7.05544127142E-1)[&rate=5.32961539454029E-4]:2.032117581521E-2,70[&rate=5.32961539454029E-4]:6.875091385738E-1)[&rate=5.32961539454029E-4]:1.039495827749E-1,75[&rate=5.32961539454029E-4]:8.298148857321E-1)[&rate=5.32961539454029E-4]:1.305226436672E-1)[&rate=5.32961539454029E-4]:6.017955563661E-1)[&rate=5.32961539454029E-4]:1.218415432532E-1)[&rate=5.32961539454029E-4]:7.226715409108E-1)[&rate=5.32961539454029E-4]:2.146711379574E-1,((((127[&rate=5.32961539454029E-4]:2.768109439421E0,36[&rate=5.32961539454029E-4]:2.475614942159E-1)[&rate=5.32961539454029E-4]:7.70779689385E-2,(121[&rate=5.32961539454029E-4]:2.137821583953E0,35[&rate=5.32961539454029E-4]:1.179418669263E-2)[&rate=5.32961539454029E-4]:2.66269933996E-1)[&rate=5.32961539454029E-4]:3.502344929501E-1,(((128[&rate=5.32961539454029E-4]:1.308176077485E0,(((132[&rate=5.32961539454029E-4]:9.209488043834E-2,(129[&rate=5.32961539454029E-4]:6.221386289394E-2,(131[&rate=5.32961539454029E-4]:5.066088869426E-2,130[&rate=5.32961539454029E-4]:4.79211626669E-2)[&rate=5.32961539454029E-4]:1.429270022704E-2)[&rate=5.32961539454029E-4]:2.714129151704E-2)[&rate=5.32961539454029E-4]:5.125471105712E-1,118[&rate=5.32961539454029E-4]:7.388885663521E-1)[&rate=5.32961539454029E-4]:7.720339577459E-3,69[&rate=5.32961539454029E-4]:7.575678100392E-1)[&rate=5.32961539454029E-4]:7.012931989529E-1)[&rate=5.32961539454029E-4]:6.587620684843E-2,(((64[&rate=5.32961539454029E-4]:1.910935134564E-1,65[&rate=5.32961539454029E-4]:4.040858194972E-2)[&rate=5.32961539454029E-4]:9.613611466335E-2,(62[&rate=5.32961539454029E-4]:2.241026953801E-1,60[&rate=5.32961539454029E-4]:3.232187346235E-2)[&rate=5.32961539454029E-4]:1.042228231507E-1)[&rate=5.32961539454029E-4]:3.398804426279E-1,(61[&rate=5.32961539454029E-4]:1.173212655088E-1,63[&rate=5.32961539454029E-4]:7.622537509776E-2)[&rate=5.32961539454029E-4]:5.508846956499E-1)[&rate=5.32961539454029E-4]:8.455723505722E-1)[&rate=5.32961539454029E-4]:3.77219996985E-1,(45[&rate=5.32961539454029E-4]:6.661418027706E-1,(((51[&rate=5.32961539454029E-4]:4.504050413268E-1,(50[&rate=5.32961539454029E-4]:2.134112350644E-1,49[&rate=5.32961539454029E-4]:2.134112350644E-1)[&rate=5.32961539454029E-4]:2.315293253882E-1)[&rate=5.32961539454029E-4]:1.275028659802E-1,(47[&rate=5.32961539454029E-4]:2.067688050963E-1,44[&rate=5.32961539454029E-4]:2.01304324222E-1)[&rate=5.32961539454029E-4]:3.984615065822E-1)[&rate=5.32961539454029E-4]:1.546064392383E-2,((46[&rate=5.32961539454029E-4]:4.414834057957E-1,((48[&rate=5.32961539454029E-4]:2.06125145925E-1,42[&rate=5.32961539454029E-4]:1.678737798048E-1)[&rate=5.32961539454029E-4]:4.414627966402E-2,41[&rate=5.32961539454029E-4]:2.065555785945E-1)[&rate=5.32961539454029E-4]:1.802830184582E-1)[&rate=5.32961539454029E-4]:8.654290589344E-2,43[&rate=5.32961539454029E-4]:5.280263116892E-1)[&rate=5.32961539454029E-4]:9.266464391319E-2)[&rate=5.32961539454029E-4]:5.36475684796E-2)[&rate=5.32961539454029E-4]:3.117342662567E-1)[&rate=5.32961539454029E-4]:4.057934556078E-1)[&rate=5.32961539454029E-4]:1.392614946176E-1,(38[&rate=5.32961539454029E-4]:8.262250090432E-1,((146[&rate=5.32961539454029E-4]:6.415611014379E-1,(((95[&rate=5.32961539454029E-4]:3.196649452729E-1,(100[&rate=5.32961539454029E-4]:1.674203712853E-1,94[&rate=5.32961539454029E-4]:1.674203712853E-1)[&rate=5.32961539454029E-4]:6.754512043557E-2)[&rate=5.32961539454029E-4]:3.252814013746E-1,98[&rate=5.32961539454029E-4]:6.340173848988E-1)[&rate=5.32961539454029E-4]:6.529375977661E-3,(99[&rate=5.32961539454029E-4]:5.57963141809E-1,96[&rate=5.32961539454029E-4]:5.224440161262E-1)[&rate=5.32961539454029E-4]:1.044415425647E-1)[&rate=5.32961539454029E-4]:9.211061872783E-3)[&rate=5.32961539454029E-4]:2.797524969361E-2,((97[&rate=5.32961539454029E-4]:3.964049895377E-1,((101[&rate=5.32961539454029E-4]:5.887055013848E-1,((((10[&rate=5.32961539454029E-4]:3.882383114632E-1,15[&rate=5.32961539454029E-4]:4.265944758467E-1)[&rate=5.32961539454029E-4]:4.105746437285E-1,(18[&rate=5.32961539454029E-4]:8.283698898954E-1,6[&rate=5.32961539454029E-4]:7.653561912653E-1)[&rate=5.32961539454029E-4]:1.701840776211E-2)[&rate=5.32961539454029E-4]:3.428568058302E-2,(((87[&rate=5.32961539454029E-4]:2.098335789126E-1,((92[&rate=5.32961539454029E-4]:1.019366895507E-1,(90[&rate=5.32961539454029E-4]:2.925488602034E-2,91[&rate=5.32961539454029E-4]:2.925488602034E-2)[&rate=5.32961539454029E-4]:7.268180353038E-2)[&rate=5.32961539454029E-4]:8.620060432737E-2,((((85[&rate=5.32961539454029E-4]:7.163457725061E-2,86[&rate=5.32961539454029E-4]:7.163457725061E-2)[&rate=5.32961539454029E-4]:3.682550306849E-2,84[&rate=5.32961539454029E-4]:1.084600803191E-1)[&rate=5.32961539454029E-4]:1.573289448903E-2,83[&rate=5.32961539454029E-4]:1.241929748081E-1)[&rate=5.32961539454029E-4]:1.088406430806E-2,93[&rate=5.32961539454029E-4]:1.487756692532E-1)[&rate=5.32961539454029E-4]:3.936162462488E-2)[&rate=5.32961539454029E-4]:3.539491517148E-2)[&rate=5.32961539454029E-4]:1.839404857191E-1,(89[&rate=5.32961539454029E-4]:2.554940990805E-1,88[&rate=5.32961539454029E-4]:2.417954689435E-1)[&rate=5.32961539454029E-4]:1.519785956882E-1)[&rate=5.32961539454029E-4]:8.856134767763E-1,3[&rate=5.32961539454029E-4]:7.396615140108E-1)[&rate=5.32961539454029E-4]:2.49439710791E-2)[&rate=5.32961539454029E-4]:5.354996052364E-1,((((((11[&rate=5.32961539454029E-4]:5.189860415258E-1,140[&rate=5.32961539454029E-4]:4.998079593341E-1)[&rate=5.32961539454029E-4]:1.821364113272E-1,(23[&rate=5.32961539454029E-4]:6.673052233729E-1,(20[&rate=5.32961539454029E-4]:5.094430013218E-1,25[&rate=5.32961539454029E-4]:5.286210835135E-1)[&rate=5.32961539454029E-4]:1.496430439691E-1)[&rate=5.32961539454029E-4]:1.187487363293E-1)[&rate=5.32961539454029E-4]:4.019051950104E-1,102[&rate=5.32961539454029E-4]:3.727422320599E-2)[&rate=5.32961539454029E-4]:2.621663547932E-2,(24[&rate=5.32961539454029E-4]:1.066469607615E0,((21[&rate=5.32961539454029E-4]:5.279380665711E-1,28[&rate=5.32961539454029E-4]:5.525956008176E-1)[&rate=5.32961539454029E-4]:3.69440723813E-1,1[&rate=5.32961539454029E-4]:1.357349547677E-1)[&rate=5.32961539454029E-4]:1.499127350395E-1)[&rate=5.32961539454029E-4]:1.586650866863E-1)[&rate=5.32961539454029E-4]:9.763973804145E-2,((((148[&rate=5.32961539454029E-4]:3.887460128558E-1,143[&rate=5.32961539454029E-4]:3.860062868284E-1)[&rate=5.32961539454029E-4]:2.177764792585E-1,(((106[&rate=5.32961539454029E-4]:6.439504323719E-2,111[&rate=5.32961539454029E-4]:8.083339940156E-2)[&rate=5.32961539454029E-4]:2.894939794883E-1,(139[&rate=5.32961539454029E-4]:2.355057609547E-1,104[&rate=5.32961539454029E-4]:4.372493903693E-2)[&rate=5.32961539454029E-4]:3.101640836885E-1)[&rate=5.32961539454029E-4]:2.275310802533E-1,116[&rate=5.32961539454029E-4]:5.21146130376E-1)[&rate=5.32961539454029E-4]:4.702019735456E-2)[&rate=5.32961539454029E-4]:1.219349059881E-1,(((108[&rate=5.32961539454029E-4]:3.79694222585E-1,(114[&rate=5.32961539454029E-4]:2.193017895013E-1,109[&rate=5.32961539454029E-4]:2.987538442959E-1)[&rate=5.32961539454029E-4]:1.028581865082E-1)[&rate=5.32961539454029E-4]:1.596056784019E-2,107[&rate=5.32961539454029E-4]:3.983945164525E-1)[&rate=5.32961539454029E-4]:2.411642296788E-1,((13[&rate=5.32961539454029E-4]:4.446128374522E-1,19[&rate=5.32961539454029E-4]:4.829690018359E-1)[&rate=5.32961539454029E-4]:1.752150053642E-1,115[&rate=5.32961539454029E-4]:5.376360619946E-1)[&rate=5.32961539454029E-4]:4.164871153389E-2)[&rate=5.32961539454029E-4]:1.108164601902E-1)[&rate=5.32961539454029E-4]:2.988867962045E-1,(((14[&rate=5.32961539454029E-4]:4.405063066557E-1,17[&rate=5.32961539454029E-4]:4.788624710394E-1)[&rate=5.32961539454029E-4]:1.805398770302E-1,((110[&rate=5.32961539454029E-4]:3.978997987176E-1,105[&rate=5.32961539454029E-4]:3.759819904985E-1)[&rate=5.32961539454029E-4]:9.375194828825E-3,117[&rate=5.32961539454029E-4]:4.154941716287E-1)[&rate=5.32961539454029E-4]:2.082917380848E-1)[&rate=5.32961539454029E-4]:1.077609015912E-1,(113[&rate=5.32961539454029E-4]:5.438517019286E-1,(112[&rate=5.32961539454029E-4]:5.303840561553E-1,(9[&rate=5.32961539454029E-4]:4.218134729214E-1,(30[&rate=5.32961539454029E-4]:2.255875894107E-1,4[&rate=5.32961539454029E-4]:5.298484968468E-2)[&rate=5.32961539454029E-4]:3.195135547436E-1)[&rate=5.32961539454029E-4]:1.003514051519E-1)[&rate=5.32961539454029E-4]:1.346764577329E-2)[&rate=5.32961539454029E-4]:1.849553833485E-1)[&rate=5.32961539454029E-4]:3.423727254679E-1)[&rate=5.32961539454029E-4]:1.639233887212E-1)[&rate=5.32961539454029E-4]:2.36820595863E-2,((145[&rate=5.32961539454029E-4]:2.658554859751E-1,(144[&rate=5.32961539454029E-4]:1.698583502566E-1,141[&rate=5.32961539454029E-4]:1.72598076284E-1)[&rate=5.32961539454029E-4]:9.051768366353E-2)[&rate=5.32961539454029E-4]:4.06914536935E-1,142[&rate=5.32961539454029E-4]:6.7277002291E-1)[&rate=5.32961539454029E-4]:7.586179758688E-1)[&rate=5.32961539454029E-4]:1.180321600406E-1)[&rate=5.32961539454029E-4]:2.913401370861E-1)[&rate=5.32961539454029E-4]:6.310442853271E-1,((39[&rate=5.32961539454029E-4]:1.303007770358E-1,16[&rate=5.32961539454029E-4]:2.215793703153E0)[&rate=5.32961539454029E-4]:4.528744745371E-2,(2[&rate=5.32961539454029E-4]:1.003740719139E0,(((26[&rate=5.32961539454029E-4]:7.854899160874E-1,(7[&rate=5.32961539454029E-4]:3.500660950892E-1,8[&rate=5.32961539454029E-4]:3.500660950892E-1)[&rate=5.32961539454029E-4]:3.285745059297E-1)[&rate=5.32961539454029E-4]:1.100294501507E-1,31[&rate=5.32961539454029E-4]:9.393549826765E-1)[&rate=5.32961539454029E-4]:9.130340378666E-2,(22[&rate=5.32961539454029E-4]:6.259136984304E-1,27[&rate=5.32961539454029E-4]:6.423520545947E-1)[&rate=5.32961539454029E-4]:3.499501674847E-1)[&rate=5.32961539454029E-4]:2.004795929498E-1)[&rate=5.32961539454029E-4]:1.12857330818E0)[&rate=5.32961539454029E-4]:7.099740322864E-2)[&rate=5.32961539454029E-4]:2.208576131857E-1)[&rate=5.32961539454029E-4]:7.776312848389E-2,(40[&rate=5.32961539454029E-4]:4.764520540967E-1,147[&rate=5.32961539454029E-4]:5.33829103277E-1)[&rate=5.32961539454029E-4]:6.875431529103E-2)[&rate=5.32961539454029E-4]:4.111402508829E-3)[&rate=5.32961539454029E-4]:3.452132480756E-1)[&rate=5.32961539454029E-4]:5.437005457286E-1)[&rate=5.32961539454029E-4]:1.825243229182E-1)[&rate=5.32961539454029E-4]:9.321208946925E-3,(32[&rate=5.32961539454029E-4]:6.107419073297E-2,34[&rate=5.32961539454029E-4]:8.299199895206E-2)[&rate=5.32961539454029E-4]:1.339994253921E-2)[&rate=5.32961539454029E-4]:1.102651146473E-2,((((126[&rate=5.32961539454029E-4]:1.185569831073E0,(((138[&rate=5.32961539454029E-4]:2.394173958681E-1,136[&rate=5.32961539454029E-4]:1.079105465529E-1)[&rate=5.32961539454029E-4]:1.133931308095E0,119[&rate=5.32961539454029E-4]:1.521293909442E0)[&rate=5.32961539454029E-4]:2.595560583702E-4,135[&rate=5.32961539454029E-4]:1.173608260021E0)[&rate=5.32961539454029E-4]:4.497188882167E-1)[&rate=5.32961539454029E-4]:2.822463845831E-1,120[&rate=5.32961539454029E-4]:2.157628327341E0)[&rate=5.32961539454029E-4]:3.165373693106E-2,66[&rate=5.32961539454029E-4]:2.522957629026E-1)[&rate=5.32961539454029E-4]:7.749881819042E-2,(((123[&rate=5.32961539454029E-4]:3.793787605598E-1,124[&rate=5.32961539454029E-4]:3.766465201226E-1)[&rate=5.32961539454029E-4]:8.641159936899E-2,122[&rate=5.32961539454029E-4]:4.657903599287E-1)[&rate=5.32961539454029E-4]:3.091711396064E-1,67[&rate=5.32961539454029E-4]:2.736889491945E-1)[&rate=5.32961539454029E-4]:5.610563189861E-2)[&rate=5.32961539454029E-4]:6.40637570493E-1)[&rate=5.32961539454029E-4]:3.578874892422E-3,33[&rate=5.32961539454029E-4]:9.455897168404E-2);
tree STATE_47450000 [&joint=-20993.49747218721,lnP=-20993.49747218721] = [&R] ((34[&rate=5.792429992309166E-4]:1.131478797872E-1,32[&rate=5.792429992309166E-4]:9.123007156809E-2)[&rate=5.792429992309166E-4]:1.272857807864E-1,((((((((58[&rate=5.792429992309166E-4]:1.924638119664E-1,59[&rate=5.792429992309166E-4]:1.733381289063E-1)[&rate=5.792429992309166E-4]:1.101821951708E-1,(54[&rate=5.792429992309166E-4]:5.492265172802E-2,37[&rate=5.792429992309166E-4]:1.314253839685E-1)[&rate=5.792429992309166E-4]:1.903463062289E-1)[&rate=5.792429992309166E-4]:3.840120117663E-2,(56[&rate=5.792429992309166E-4]:2.647517337141E-1,55[&rate=5.792429992309166E-4]:2.647517337141E-1)[&rate=5.792429992309166E-4]:4.897307022802E-2)[&rate=5.792429992309166E-4]:6.996615865216E-2,57[&rate=5.792429992309166E-4]:3.94619924343E-1)[&rate=5.792429992309166E-4]:1.792392682908E-1,68[&rate=5.792429992309166E-4]:5.219466243278E-1)[&rate=5.792429992309166E-4]:8.592247443484E-1,(125[&rate=5.792429992309166E-4]:1.301369496024E0,((53[&rate=5.792429992309166E-4]:7.750406368739E-1,(((((((78[&rate=5.792429992309166E-4]:2.445980978419E-2,72[&rate=5.792429992309166E-4]:2.542001564872E-3)[&rate=5.792429992309166E-4]:1.989896941852E-1,(82[&rate=5.792429992309166E-4]:1.128051215132E-1,79[&rate=5.792429992309166E-4]:1.045859434311E-1)[&rate=5.792429992309166E-4]:1.188635605382E-1)[&rate=5.792429992309166E-4]:2.117379849613E-1,(77[&rate=5.792429992309166E-4]:7.950094997915E-2,71[&rate=5.792429992309166E-4]:1.648725134902E-2)[&rate=5.792429992309166E-4]:3.913029773076E-1)[&rate=5.792429992309166E-4]:1.50157846646E-1,73[&rate=5.792429992309166E-4]:6.264412259874E-1)[&rate=5.792429992309166E-4]:7.486816896106E-3,(81[&rate=5.792429992309166E-4]:2.511915369317E-1,80[&rate=5.792429992309166E-4]:2.511915369317E-1)[&rate=5.792429992309166E-4]:3.334214374587E-1)[&rate=5.792429992309166E-4]:1.842785062103E-1,(((70[&rate=5.792429992309166E-4]:2.689617414592E-1,74[&rate=5.792429992309166E-4]:3.073179058427E-1)[&rate=5.792429992309166E-4]:2.041065588067E-2,76[&rate=5.792429992309166E-4]:3.277285617234E-1)[&rate=5.792429992309166E-4]:1.508550509178E-1,75[&rate=5.792429992309166E-4]:4.785836126411E-1)[&rate=5.792429992309166E-4]:3.396229364526E-1)[&rate=5.792429992309166E-4]:6.033810629733E-1,(134[&rate=5.792429992309166E-4]:6.846105077359E-1,(133[&rate=5.792429992309166E-4]:6.393435571842E-1,137[&rate=5.792429992309166E-4]:6.804394475952E-1)[&rate=5.792429992309166E-4]:7.540393685293E-2)[&rate=5.792429992309166E-4]:7.42456556386E-1)[&rate=5.792429992309166E-4]:9.991608341901E-2)[&rate=5.792429992309166E-4]:5.550376319548E-3,(((29[&rate=5.792429992309166E-4]:4.927326028796E-1,(5[&rate=5.792429992309166E-4]:1.100620204105E-1,12[&rate=5.792429992309166E-4]:1.484181847939E-1)[&rate=5.792429992309166E-4]:2.374651030172E-1)[&rate=5.792429992309166E-4]:1.584193035773E-1,103[&rate=5.792429992309166E-4]:4.182751941281E-1)[&rate=5.792429992309166E-4]:1.726839731696E0,52[&rate=5.792429992309166E-4]:4.808211912636E-1)[&rate=5.792429992309166E-4]:3.079665432413E-1)[&rate=5.792429992309166E-4]:7.311609964921E-1)[&rate=5.792429992309166E-4]:2.464685393185E-1)[&rate=5.792429992309166E-4]:6.476227563337E-2,33[&rate=5.792429992309166E-4]:1.876095174278E-2)[&rate=5.792429992309166E-4]:8.60266654008E-3,(((66[&rate=5.792429992309166E-4]:3.002404187572E-1,(126[&rate=5.792429992309166E-4]:9.277146974859E-1,((((138[&rate=5.792429992309166E-4]:4.575285358061E-1,136[&rate=5.792429992309166E-4]:3.260216864909E-1)[&rate=5.792429992309166E-4]:3.816982337841E-1,135[&rate=5.792429992309166E-4]:6.392267695901E-1)[&rate=5.792429992309166E-4]:3.706452807478E-1,120[&rate=5.792429992309166E-4]:1.261926844858E0)[&rate=5.792429992309166E-4]:2.826717404696E-1,119[&rate=5.792429992309166E-4]:1.640488996287E0)[&rate=5.792429992309166E-4]:7.292822384274E-2)[&rate=5.792429992309166E-4]:6.196999109563E-1)[&rate=5.792429992309166E-4]:2.429589394378E-1,(((123[&rate=5.792429992309166E-4]:1.20886232991E-1,124[&rate=5.792429992309166E-4]:1.181539925539E-1)[&rate=5.792429992309166E-4]:1.002641119302E-1,122[&rate=5.792429992309166E-4]:2.211503449212E-1)[&rate=5.792429992309166E-4]:5.815770233998E-1,67[&rate=5.792429992309166E-4]:3.014548179803E-1)[&rate=5.792429992309166E-4]:2.417445402147E-1)[&rate=5.792429992309166E-4]:3.287592198968E-1,(((((128[&rate=5.792429992309166E-4]:1.203280892034E0,((65[&rate=5.792429992309166E-4]:2.860411942444E-1,((64[&rate=5.792429992309166E-4]:1.53993839794E-1,60[&rate=5.792429992309166E-4]:3.308908287252E-3)[&rate=5.792429992309166E-4]:2.40228197767E-1,62[&rate=5.792429992309166E-4]:4.35317927972E-1)[&rate=5.792429992309166E-4]:4.25040881901E-2)[&rate=5.792429992309166E-4]:1.356827620564E-1,(61[&rate=5.792429992309166E-4]:2.140624322177E-1,63[&rate=5.792429992309166E-4]:1.729665418066E-1)[&rate=5.792429992309166E-4]:3.994423460009E-1)[&rate=5.792429992309166E-4]:7.295021412131E-1)[&rate=5.792429992309166E-4]:2.042216148946E-1,(69[&rate=5.792429992309166E-4]:6.348522600668E-1,((131[&rate=5.792429992309166E-4]:1.903539388978E-1,(130[&rate=5.792429992309166E-4]:1.84360614749E-1,(129[&rate=5.792429992309166E-4]:1.363124717099E-1,132[&rate=5.792429992309166E-4]:1.390521977372E-1)[&rate=5.792429992309166E-4]:4.804814303917E-2)[&rate=5.792429992309166E-4]:3.25359812143E-3)[&rate=5.792429992309166E-4]:2.942591683837E-1,118[&rate=5.792429992309166E-4]:6.188596826241E-1)[&rate=5.792429992309166E-4]:5.033673333061E-3)[&rate=5.792429992309166E-4]:9.233351783691E-1)[&rate=5.792429992309166E-4]:4.512619845889E-1,(45[&rate=5.792429992309166E-4]:7.991851069177E-1,(((50[&rate=5.792429992309166E-4]:3.519612769748E-1,49[&rate=5.792429992309166E-4]:3.519612769748E-1)[&rate=5.792429992309166E-4]:1.865168759667E-1,((43[&rate=5.792429992309166E-4]:4.11491617864E-1,46[&rate=5.792429992309166E-4]:4.11491617864E-1)[&rate=5.792429992309166E-4]:8.060374593015E-2,((41[&rate=5.792429992309166E-4]:3.234513598931E-1,48[&rate=5.792429992309166E-4]:3.671672068876E-1)[&rate=5.792429992309166E-4]:3.531361959398E-3,42[&rate=5.792429992309166E-4]:3.324472027267E-1)[&rate=5.792429992309166E-4]:1.104678331987E-1)[&rate=5.792429992309166E-4]:7.916967439303E-2)[&rate=5.792429992309166E-4]:4.663641524758E-2,(51[&rate=5.792429992309166E-4]:3.260969444151E-1,(47[&rate=5.792429992309166E-4]:7.935618724246E-2,44[&rate=5.792429992309166E-4]:7.389170636821E-2)[&rate=5.792429992309166E-4]:2.740631615441E-1)[&rate=5.792429992309166E-4]:2.644821046482E-1)[&rate=5.792429992309166E-4]:1.894803747943E-1)[&rate=5.792429992309166E-4]:2.861831723088E-1)[&rate=5.792429992309166E-4]:2.839895217649E-2,(((127[&rate=5.792429992309166E-4]:2.315228435992E0,121[&rate=5.792429992309166E-4]:1.874132545581E0)[&rate=5.792429992309166E-4]:2.719359817736E-1,35[&rate=5.792429992309166E-4]:2.004113009469E-2)[&rate=5.792429992309166E-4]:4.334204336415E-2,36[&rate=5.792429992309166E-4]:1.099585159246E-1)[&rate=5.792429992309166E-4]:2.950131469478E-1)[&rate=5.792429992309166E-4]:3.975547485381E-1,(38[&rate=5.792429992309166E-4]:8.996106023607E-1,((((146[&rate=5.792429992309166E-4]:6.712682127492E-1,((101[&rate=5.792429992309166E-4]:6.392838988381E-1,(((18[&rate=5.792429992309166E-4]:6.865602109388E-1,(6[&rate=5.792429992309166E-4]:5.210589727678E-1,(10[&rate=5.792429992309166E-4]:4.381627960125E-1,15[&rate=5.792429992309166E-4]:4.76518960396E-1)[&rate=5.792429992309166E-4]:9.933453291963E-2)[&rate=5.792429992309166E-4]:1.02487539541E-1)[&rate=5.792429992309166E-4]:1.030873188546E-1,((((92[&rate=5.792429992309166E-4]:9.731818897021E-2,(90[&rate=5.792429992309166E-4]:5.34502870937E-2,91[&rate=5.792429992309166E-4]:5.34502870937E-2)[&rate=5.792429992309166E-4]:4.386790187651E-2)[&rate=5.792429992309166E-4]:1.508360042112E-1,(87[&rate=5.792429992309166E-4]:1.568286444146E-1,(85[&rate=5.792429992309166E-4]:1.074121876304E-1,((84[&rate=5.792429992309166E-4]:5.543211246562E-2,93[&rate=5.792429992309166E-4]:6.913074260264E-2)[&rate=5.792429992309166E-4]:3.196882512827E-2,(83[&rate=5.792429992309166E-4]:3.392631794363E-2,86[&rate=5.792429992309166E-4]:3.392631794363E-2)[&rate=5.792429992309166E-4]:5.347461965027E-2)[&rate=5.792429992309166E-4]:2.001125003653E-2)[&rate=5.792429992309166E-4]:4.941645678413E-2)[&rate=5.792429992309166E-4]:7.762691862979E-2)[&rate=5.792429992309166E-4]:3.486391262988E-1,(89[&rate=5.792429992309166E-4]:2.105495286924E-1,88[&rate=5.792429992309166E-4]:1.968508985554E-1)[&rate=5.792429992309166E-4]:3.862437907877E-1)[&rate=5.792429992309166E-4]:4.751652236204E-1,3[&rate=5.792429992309166E-4]:5.185338855664E-1)[&rate=5.792429992309166E-4]:1.560451510765E-1)[&rate=5.792429992309166E-4]:5.610795065258E-1,(((((11[&rate=5.792429992309166E-4]:5.441253283181E-1,140[&rate=5.792429992309166E-4]:5.249472461264E-1)[&rate=5.792429992309166E-4]:1.428354720883E-1,(23[&rate=5.792429992309166E-4]:4.53736220429E-1,(20[&rate=5.792429992309166E-4]:4.316308105112E-1,25[&rate=5.792429992309166E-4]:4.508088927029E-1)[&rate=5.792429992309166E-4]:1.388623183574E-2)[&rate=5.792429992309166E-4]:3.181560868266E-1)[&rate=5.792429992309166E-4]:4.16471563227E-1,102[&rate=5.792429992309166E-4]:3.76789389759E-2)[&rate=5.792429992309166E-4]:8.583370872283E-2,(24[&rate=5.792429992309166E-4]:8.490555252885E-1,((21[&rate=5.792429992309166E-4]:6.171078900068E-1,28[&rate=5.792429992309166E-4]:6.417654242532E-1)[&rate=5.792429992309166E-4]:1.547598757217E-1,1[&rate=5.792429992309166E-4]:1.022393011192E-2)[&rate=5.792429992309166E-4]:5.800967736834E-2)[&rate=5.792429992309166E-4]:4.361009580266E-1)[&rate=5.792429992309166E-4]:4.474346660779E-2,((((((111[&rate=5.792429992309166E-4]:9.261629668495E-2,106[&rate=5.792429992309166E-4]:7.617794052058E-2)[&rate=5.792429992309166E-4]:2.76690526806E-1,(104[&rate=5.792429992309166E-4]:1.142888376648E-1,139[&rate=5.792429992309166E-4]:3.060696595825E-1)[&rate=5.792429992309166E-4]:2.385796296619E-1)[&rate=5.792429992309166E-4]:2.288981389039E-1,(148[&rate=5.792429992309166E-4]:9.890089794102E-2,143[&rate=5.792429992309166E-4]:9.616117191366E-2)[&rate=5.792429992309166E-4]:4.609479000705E-1)[&rate=5.792429992309166E-4]:5.083153681492E-2,116[&rate=5.792429992309166E-4]:5.723241704427E-1)[&rate=5.792429992309166E-4]:1.390742552755E-1,(((107[&rate=5.792429992309166E-4]:5.171863118971E-1,(108[&rate=5.792429992309166E-4]:4.648922003459E-1,(109[&rate=5.792429992309166E-4]:3.799706485397E-1,114[&rate=5.792429992309166E-4]:3.005185937452E-1)[&rate=5.792429992309166E-4]:1.068393600253E-1)[&rate=5.792429992309166E-4]:4.955438552386E-2)[&rate=5.792429992309166E-4]:5.72382201289E-2,115[&rate=5.792429992309166E-4]:5.141505594232E-1)[&rate=5.792429992309166E-4]:7.270776326698E-3,(13[&rate=5.792429992309166E-4]:5.911611448166E-1,19[&rate=5.792429992309166E-4]:6.295173092003E-1)[&rate=5.792429992309166E-4]:1.245197175518E-2)[&rate=5.792429992309166E-4]:1.899770899683E-1)[&rate=5.792429992309166E-4]:3.533635759502E-1,((((105[&rate=5.792429992309166E-4]:8.898999361257E-2,117[&rate=5.792429992309166E-4]:1.19126979914E-1)[&rate=5.792429992309166E-4]:1.221921694547E-1,110[&rate=5.792429992309166E-4]:2.330999712863E-1)[&rate=5.792429992309166E-4]:5.014028590531E-1,(((112[&rate=5.792429992309166E-4]:4.986913330514E-1,9[&rate=5.792429992309166E-4]:4.904721549693E-1)[&rate=5.792429992309166E-4]:1.174266746859E-1,(113[&rate=5.792429992309166E-4]:5.593160227563E-1,(30[&rate=5.792429992309166E-4]:2.812328635627E-1,4[&rate=5.792429992309166E-4]:1.086301238367E-1)[&rate=5.792429992309166E-4]:3.931516523444E-1)[&rate=5.792429992309166E-4]:5.680198498095E-2)[&rate=5.792429992309166E-4]:7.674683863175E-2,(14[&rate=5.792429992309166E-4]:5.093505720542E-1,17[&rate=5.792429992309166E-4]:5.477067364378E-1)[&rate=5.792429992309166E-4]:1.835142743149E-1)[&rate=5.792429992309166E-4]:4.711743602514E-2)[&rate=5.792429992309166E-4]:1.188004536123E-1,((144[&rate=5.792429992309166E-4]:2.622197584889E-1,(141[&rate=5.792429992309166E-4]:2.319245215764E-1,145[&rate=5.792429992309166E-4]:2.34664247604E-1)[&rate=5.792429992309166E-4]:3.303496293983E-2)[&rate=5.792429992309166E-4]:2.684476563617E-2,142[&rate=5.792429992309166E-4]:2.9454397618E-1)[&rate=5.792429992309166E-4]:7.368414995528E-1)[&rate=5.792429992309166E-4]:2.881710464838E-1)[&rate=5.792429992309166E-4]:9.527493455576E-2)[&rate=5.792429992309166E-4]:7.014215488949E-2)[&rate=5.792429992309166E-4]:4.06365081697E-1)[&rate=5.792429992309166E-4]:7.987762018448E-1,(((2[&rate=5.792429992309166E-4]:5.065188007793E-1,(31[&rate=5.792429992309166E-4]:6.552781815135E-1,(22[&rate=5.792429992309166E-4]:4.340403134047E-1,27[&rate=5.792429992309166E-4]:4.504786695691E-1)[&rate=5.792429992309166E-4]:1.664433475607E-1)[&rate=5.792429992309166E-4]:7.863787953986E-2)[&rate=5.792429992309166E-4]:2.750621431646E-1,(26[&rate=5.792429992309166E-4]:7.366152046672E-1,(7[&rate=5.792429992309166E-4]:2.104019941164E-1,8[&rate=5.792429992309166E-4]:2.104019941164E-1)[&rate=5.792429992309166E-4]:4.193638954823E-1)[&rate=5.792429992309166E-4]:2.285273831123E-1)[&rate=5.792429992309166E-4]:1.637859519641E0,(39[&rate=5.792429992309166E-4]:4.201439359466E-1,16[&rate=5.792429992309166E-4]:2.505636862064E0)[&rate=5.792429992309166E-4]:4.257072480929E-2)[&rate=5.792429992309166E-4]:2.181280933312E-3)[&rate=5.792429992309166E-4]:8.615369182515E-2)[&rate=5.792429992309166E-4]:1.38262566402E-3,97[&rate=5.792429992309166E-4]:4.813940078121E-1)[&rate=5.792429992309166E-4]:1.603042004438E-1,(40[&rate=5.792429992309166E-4]:6.754839537654E-1,(((95[&rate=5.792429992309166E-4]:5.33556559839E-1,(100[&rate=5.792429992309166E-4]:5.353061472122E-2,94[&rate=5.792429992309166E-4]:5.353061472122E-2)[&rate=5.792429992309166E-4]:3.953264915658E-1)[&rate=5.792429992309166E-4]:9.855833138061E-2,(99[&rate=5.792429992309166E-4]:5.848990183221E-1,96[&rate=5.792429992309166E-4]:5.493798926392E-1)[&rate=5.792429992309166E-4]:5.814483464611E-2)[&rate=5.792429992309166E-4]:6.09052870303E-2,98[&rate=5.792429992309166E-4]:6.820912165012E-1)[&rate=5.792429992309166E-4]:1.218080378105E-1)[&rate=5.792429992309166E-4]:3.725250585669E-2)[&rate=5.792429992309166E-4]:3.958975697282E-2,147[&rate=5.792429992309166E-4]:8.097032657753E-1)[&rate=5.792429992309166E-4]:2.155903966948E-1)[&rate=5.792429992309166E-4]:4.587059130995E-1)[&rate=5.792429992309166E-4]:1.160075091472E-1)[&rate=5.792429992309166E-4]:3.485709498542E-2)[&rate=5.792429992309166E-4]:1.966316861264E-1);
tree STATE_47460000 [&joint=-20976.505785076755,lnP=-20976.505785076755] = [&R] (((((((((56[&rate=5.680587335587548E-4]:9.497485842127E-2,55[&rate=5.680587335587548E-4]:9.497485842127E-2)[&rate=5.680587335587548E-4]:2.065981619542E-1,37[&rate=5.680587335587548E-4]:3.480211078073E-1)[&rate=5.680587335587548E-4]:1.081226666045E-2,(58[&rate=5.680587335587548E-4]:3.307700991777E-1,(59[&rate=5.680587335587548E-4]:2.688053370271E-1,54[&rate=5.680587335587548E-4]:2.305539709069E-1)[&rate=5.680587335587548E-4]:4.283907909054E-2)[&rate=5.680587335587548E-4]:8.937592229862E-3)[&rate=5.680587335587548E-4]:9.536690727364E-2,57[&rate=5.680587335587548E-4]:4.186811560583E-1)[&rate=5.680587335587548E-4]:3.680269375072E-1,68[&rate=5.680587335587548E-4]:7.347955252594E-1)[&rate=5.680587335587548E-4]:6.641296636525E-1,(125[&rate=5.680587335587548E-4]:1.102964422257E0,(((((29[&rate=5.680587335587548E-4]:5.108692595095E-1,(5[&rate=5.680587335587548E-4]:2.012411029981E-2,12[&rate=5.680587335587548E-4]:5.848027468326E-2)[&rate=5.680587335587548E-4]:3.455396697577E-1)[&rate=5.680587335587548E-4]:2.772111194082E-1,103[&rate=5.680587335587548E-4]:5.552036665889E-1)[&rate=5.680587335587548E-4]:1.818680669871E0,52[&rate=5.680587335587548E-4]:7.095906018991E-1)[&rate=5.680587335587548E-4]:1.411697948376E-1,((134[&rate=5.680587335587548E-4]:5.632364687418E-1,(133[&rate=5.680587335587548E-4]:3.25605721358E-1,137[&rate=5.680587335587548E-4]:3.66701611769E-1)[&rate=5.680587335587548E-4]:2.677677336849E-1)[&rate=5.680587335587548E-4]:7.257596126514E-1,53[&rate=5.680587335587548E-4]:5.370535707261E-1)[&rate=5.680587335587548E-4]:3.055101046991E-1)[&rate=5.680587335587548E-4]:2.159154753537E-2,((((72[&rate=5.680587335587548E-4]:1.22857812938E-1,(82[&rate=5.680587335587548E-4]:1.362030830779E-1,78[&rate=5.680587335587548E-4]:1.279839049958E-1)[&rate=5.680587335587548E-4]:1.679171616149E-2)[&rate=5.680587335587548E-4]:1.427242415482E-1,(79[&rate=5.680587335587548E-4]:5.908015858922E-2,71[&rate=5.680587335587548E-4]:3.168289831519E-2)[&rate=5.680587335587548E-4]:2.284197041163E-1)[&rate=5.680587335587548E-4]:1.926054945839E-1,((73[&rate=5.680587335587548E-4]:3.515769512989E-1,77[&rate=5.680587335587548E-4]:3.460974992442E-1)[&rate=5.680587335587548E-4]:6.501224579936E-2,(81[&rate=5.680587335587548E-4]:5.085059132928E-2,80[&rate=5.680587335587548E-4]:5.085059132928E-2)[&rate=5.680587335587548E-4]:3.164235372759E-1)[&rate=5.680587335587548E-4]:1.04612050602E-1)[&rate=5.680587335587548E-4]:2.288111261962E-1,((74[&rate=5.680587335587548E-4]:5.039550196507E-1,(76[&rate=5.680587335587548E-4]:4.316614566289E-1,70[&rate=5.680587335587548E-4]:3.933052922454E-1)[&rate=5.680587335587548E-4]:7.229356302188E-2)[&rate=5.680587335587548E-4]:6.12471459019E-2,75[&rate=5.680587335587548E-4]:5.652021655526E-1)[&rate=5.680587335587548E-4]:1.848102083439E-1)[&rate=5.680587335587548E-4]:8.606059076763E-1)[&rate=5.680587335587548E-4]:4.491917129578E-1)[&rate=5.680587335587548E-4]:4.626274333214E-1)[&rate=5.680587335587548E-4]:1.805270186623E-1,32[&rate=5.680587335587548E-4]:1.468000629528E-1)[&rate=5.680587335587548E-4]:1.415240547135E-2,(((66[&rate=5.680587335587548E-4]:3.820351820327E-1,126[&rate=5.680587335587548E-4]:1.629209371718E0)[&rate=5.680587335587548E-4]:6.073037694842E-2,((((124[&rate=5.680587335587548E-4]:1.675768889529E-1,122[&rate=5.680587335587548E-4]:1.7030912939E-1)[&rate=5.680587335587548E-4]:1.040518000589E-1,123[&rate=5.680587335587548E-4]:2.743609294489E-1)[&rate=5.680587335587548E-4]:4.402669417052E-1,67[&rate=5.680587335587548E-4]:2.133553208134E-1)[&rate=5.680587335587548E-4]:1.485986823614E-1,((((138[&rate=5.680587335587548E-4]:2.470815444879E-1,136[&rate=5.680587335587548E-4]:1.155746951727E-1)[&rate=5.680587335587548E-4]:5.037375837584E-1,135[&rate=5.680587335587548E-4]:5.508191282462E-1)[&rate=5.680587335587548E-4]:1.631263675507E-1,120[&rate=5.680587335587548E-4]:9.660002903174E-1)[&rate=5.680587335587548E-4]:1.468057641228E-1,119[&rate=5.680587335587548E-4]:1.208696465399E0)[&rate=5.680587335587548E-4]:1.186134250104E0)[&rate=5.680587335587548E-4]:8.081155580635E-2)[&rate=5.680587335587548E-4]:5.933023359055E-1,(34[&rate=5.680587335587548E-4]:1.653107536899E-1,(((((((118[&rate=5.680587335587548E-4]:1.270868025729E0,(69[&rate=5.680587335587548E-4]:1.250661357656E0,((132[&rate=5.680587335587548E-4]:2.259025257234E-1,129[&rate=5.680587335587548E-4]:2.231627996961E-1)[&rate=5.680587335587548E-4]:5.961215276769E-2,(130[&rate=5.680587335587548E-4]:1.944066089744E-1,131[&rate=5.680587335587548E-4]:1.971463350018E-1)[&rate=5.680587335587548E-4]:8.836834348932E-2)[&rate=5.680587335587548E-4]:8.199411997132E-1)[&rate=5.680587335587548E-4]:3.116557218218E-2)[&rate=5.680587335587548E-4]:2.604988194512E-1,128[&rate=5.680587335587548E-4]:1.391640817783E0)[&rate=5.680587335587548E-4]:7.238954851609E-2,((((62[&rate=5.680587335587548E-4]:4.201812680083E-1,64[&rate=5.680587335587548E-4]:3.790853775973E-1)[&rate=5.680587335587548E-4]:4.31856472789E-2,60[&rate=5.680587335587548E-4]:2.715860933695E-1)[&rate=5.680587335587548E-4]:7.494209489147E-3,65[&rate=5.680587335587548E-4]:2.790803028586E-1)[&rate=5.680587335587548E-4]:2.522044786246E-1,(61[&rate=5.680587335587548E-4]:1.06085837234E-1,63[&rate=5.680587335587548E-4]:6.498994682295E-2)[&rate=5.680587335587548E-4]:6.16979766167E-1)[&rate=5.680587335587548E-4]:8.806907902953E-1)[&rate=5.680587335587548E-4]:2.472022003868E-1,(45[&rate=5.680587335587548E-4]:8.003718072575E-1,(((50[&rate=5.680587335587548E-4]:3.527693513542E-1,49[&rate=5.680587335587548E-4]:3.527693513542E-1)[&rate=5.680587335587548E-4]:2.695326752086E-1,(44[&rate=5.680587335587548E-4]:3.810732712576E-1,47[&rate=5.680587335587548E-4]:3.865377521319E-1)[&rate=5.680587335587548E-4]:2.685511596767E-1)[&rate=5.680587335587548E-4]:5.313501356806E-2,(51[&rate=5.680587335587548E-4]:6.201946304818E-1,((43[&rate=5.680587335587548E-4]:4.625927311734E-1,46[&rate=5.680587335587548E-4]:4.625927311734E-1)[&rate=5.680587335587548E-4]:1.136241154867E-1,(48[&rate=5.680587335587548E-4]:3.586951117301E-1,(41[&rate=5.680587335587548E-4]:2.90329357559E-1,42[&rate=5.680587335587548E-4]:2.957938384332E-1)[&rate=5.680587335587548E-4]:2.464990717664E-2)[&rate=5.680587335587548E-4]:2.065927731816E-1)[&rate=5.680587335587548E-4]:7.130018819316E-2)[&rate=5.680587335587548E-4]:6.07068905233E-2)[&rate=5.680587335587548E-4]:1.003446031923E-1)[&rate=5.680587335587548E-4]:1.374645471369E-1)[&rate=5.680587335587548E-4]:1.185995603597E-1,35[&rate=5.680587335587548E-4]:3.010650037578E-1)[&rate=5.680587335587548E-4]:1.473309479574E-1,((121[&rate=5.680587335587548E-4]:2.118768093503E0,36[&rate=5.680587335587548E-4]:3.931603870877E-2)[&rate=5.680587335587548E-4]:1.075309327613E-1,127[&rate=5.680587335587548E-4]:2.667394916676E0)[&rate=5.680587335587548E-4]:3.481243227109E-1)[&rate=5.680587335587548E-4]:4.21286145031E-1,(38[&rate=5.680587335587548E-4]:1.001877297527E0,(((95[&rate=5.680587335587548E-4]:6.844224372484E-1,(100[&rate=5.680587335587548E-4]:4.400814780084E-1,94[&rate=5.680587335587548E-4]:4.400814780084E-1)[&rate=5.680587335587548E-4]:1.59641505688E-1)[&rate=5.680587335587548E-4]:6.183740065854E-2,((99[&rate=5.680587335587548E-4]:4.495798867811E-1,96[&rate=5.680587335587548E-4]:4.140607610983E-1)[&rate=5.680587335587548E-4]:2.475589563397E-1,98[&rate=5.680587335587548E-4]:6.752809196237E-1)[&rate=5.680587335587548E-4]:6.004995653457E-2)[&rate=5.680587335587548E-4]:2.583799947167E-1,(146[&rate=5.680587335587548E-4]:9.220228342906E-1,(39[&rate=5.680587335587548E-4]:5.912724725581E-1,((((101[&rate=5.680587335587548E-4]:1.207432079002E0,(((18[&rate=5.680587335587548E-4]:5.469188395958E-1,((10[&rate=5.680587335587548E-4]:2.33990539397E-1,15[&rate=5.680587335587548E-4]:2.723467037804E-1)[&rate=5.680587335587548E-4]:2.139538040988E-1,6[&rate=5.680587335587548E-4]:4.315059873314E-1)[&rate=5.680587335587548E-4]:5.239915363429E-2)[&rate=5.680587335587548E-4]:9.692021182243E-2,(3[&rate=5.680587335587548E-4]:4.319887587137E-1,((87[&rate=5.680587335587548E-4]:2.36521884383E-1,(92[&rate=5.680587335587548E-4]:8.112658598678E-2,(90[&rate=5.680587335587548E-4]:3.941564528521E-2,91[&rate=5.680587335587548E-4]:3.941564528521E-2)[&rate=5.680587335587548E-4]:4.171094070157E-2)[&rate=5.680587335587548E-4]:1.690939285332E-1)[&rate=5.680587335587548E-4]:2.536832597457E-2,((((86[&rate=5.680587335587548E-4]:3.6434625652E-2,85[&rate=5.680587335587548E-4]:3.6434625652E-2)[&rate=5.680587335587548E-4]:7.126840782854E-3,83[&rate=5.680587335587548E-4]:4.356146643486E-2)[&rate=5.680587335587548E-4]:9.124344087637E-2,(93[&rate=5.680587335587548E-4]:3.358126165814E-2,84[&rate=5.680587335587548E-4]:1.988263152113E-2)[&rate=5.680587335587548E-4]:1.149222757901E-1)[&rate=5.680587335587548E-4]:7.938616383393E-2,(89[&rate=5.680587335587548E-4]:6.630292080621E-2,88[&rate=5.680587335587548E-4]:5.26042906692E-2)[&rate=5.680587335587548E-4]:1.615867804759E-1)[&rate=5.680587335587548E-4]:4.76991392124E-2)[&rate=5.680587335587548E-4]:7.098245757533E-1)[&rate=5.680587335587548E-4]:9.678179955398E-2)[&rate=5.680587335587548E-4]:7.93809891201E-1,(((((9[&rate=5.680587335587548E-4]:4.956025833399E-1,(30[&rate=5.680587335587548E-4]:2.74816798858E-1,4[&rate=5.680587335587548E-4]:1.02214059132E-1)[&rate=5.680587335587548E-4]:3.440734557148E-1)[&rate=5.680587335587548E-4]:1.11495181207E-2,(112[&rate=5.680587335587548E-4]:3.52791402939E-1,117[&rate=5.680587335587548E-4]:3.555311289666E-1)[&rate=5.680587335587548E-4]:1.621798766037E-1)[&rate=5.680587335587548E-4]:1.681113146325E-1,((105[&rate=5.680587335587548E-4]:4.596879328577E-1,110[&rate=5.680587335587548E-4]:4.816057410768E-1)[&rate=5.680587335587548E-4]:1.803880026558E-1,((14[&rate=5.680587335587548E-4]:4.23769724992E-1,17[&rate=5.680587335587548E-4]:4.621258893757E-1)[&rate=5.680587335587548E-4]:1.661950416744E-1,113[&rate=5.680587335587548E-4]:5.899647666665E-1)[&rate=5.680587335587548E-4]:7.750842912082E-2)[&rate=5.680587335587548E-4]:1.560939838783E-2)[&rate=5.680587335587548E-4]:3.691145097283E-1,((((115[&rate=5.680587335587548E-4]:5.787784422059E-1,(13[&rate=5.680587335587548E-4]:2.955932947761E-1,19[&rate=5.680587335587548E-4]:3.339494591598E-1)[&rate=5.680587335587548E-4]:3.653769282517E-1)[&rate=5.680587335587548E-4]:8.86704892743E-2,((107[&rate=5.680587335587548E-4]:4.453670073835E-1,108[&rate=5.680587335587548E-4]:4.426272813562E-1)[&rate=5.680587335587548E-4]:4.082852358689E-2,(114[&rate=5.680587335587548E-4]:2.209528813399E-1,109[&rate=5.680587335587548E-4]:3.004049361344E-1)[&rate=5.680587335587548E-4]:2.049686770278E-1)[&rate=5.680587335587548E-4]:2.415273731126E-1)[&rate=5.680587335587548E-4]:9.245753448145E-2,116[&rate=5.680587335587548E-4]:7.599064659617E-1)[&rate=5.680587335587548E-4]:2.027294118696E-2,((148[&rate=5.680587335587548E-4]:2.882761275512E-1,143[&rate=5.680587335587548E-4]:2.855364015239E-1)[&rate=5.680587335587548E-4]:4.69208033604E-1,((139[&rate=5.680587335587548E-4]:5.176594567029E-1,104[&rate=5.680587335587548E-4]:3.258786347851E-1)[&rate=5.680587335587548E-4]:8.41082017623E-2,(106[&rate=5.680587335587548E-4]:3.608456733425E-1,111[&rate=5.680587335587548E-4]:3.772840295069E-1)[&rate=5.680587335587548E-4]:4.914116320494E-2)[&rate=5.680587335587548E-4]:3.694151328268E-1)[&rate=5.680587335587548E-4]:6.105141037714E-2)[&rate=5.680587335587548E-4]:1.898259159329E-1)[&rate=5.680587335587548E-4]:1.365409707712E-1,(((144[&rate=5.680587335587548E-4]:1.48887425224E-1,(141[&rate=5.680587335587548E-4]:1.076720854558E-1,145[&rate=5.680587335587548E-4]:1.104118114833E-1)[&rate=5.680587335587548E-4]:4.395506579557E-2)[&rate=5.680587335587548E-4]:2.044761209906E-1,142[&rate=5.680587335587548E-4]:3.588429982696E-1)[&rate=5.680587335587548E-4]:9.696038732168E-1,((102[&rate=5.680587335587548E-4]:3.535975237509E-2,((11[&rate=5.680587335587548E-4]:4.12157032882E-1,140[&rate=5.680587335587548E-4]:3.929789506903E-1)[&rate=5.680587335587548E-4]:2.382651258542E-1,(23[&rate=5.680587335587548E-4]:6.123342566461E-1,(20[&rate=5.680587335587548E-4]:3.515855787508E-1,25[&rate=5.680587335587548E-4]:3.707636609426E-1)[&rate=5.680587335587548E-4]:2.525294998132E-1)[&rate=5.680587335587548E-4]:1.230194089393E-1)[&rate=5.680587335587548E-4]:4.506910182964E-1)[&rate=5.680587335587548E-4]:1.422707799972E-2,(24[&rate=5.680587335587548E-4]:9.494177215515E-1,((21[&rate=5.680587335587548E-4]:8.223713108402E-1,28[&rate=5.680587335587548E-4]:8.470288450866E-1)[&rate=5.680587335587548E-4]:6.510010033962E-2,1[&rate=5.680587335587548E-4]:1.258275755633E-1)[&rate=5.680587335587548E-4]:4.276822817997E-2)[&rate=5.680587335587548E-4]:2.618129444397E-1)[&rate=5.680587335587548E-4]:3.228469864579E-2)[&rate=5.680587335587548E-4]:3.289394291448E-2)[&rate=5.680587335587548E-4]:2.10554703561E-1)[&rate=5.680587335587548E-4]:8.875913555613E-1)[&rate=5.680587335587548E-4]:2.600099705917E-1,(16[&rate=5.680587335587548E-4]:2.515425660601E0,40[&rate=5.680587335587548E-4]:4.299327344839E-1)[&rate=5.680587335587548E-4]:6.434515611647E-2)[&rate=5.680587335587548E-4]:2.463881667924E-2,97[&rate=5.680587335587548E-4]:4.478784559134E-1)[&rate=5.680587335587548E-4]:2.302233259082E-2,(147[&rate=5.680587335587548E-4]:5.601581473619E-1,(2[&rate=5.680587335587548E-4]:7.312380784951E-1,((22[&rate=5.680587335587548E-4]:2.990343906164E-1,27[&rate=5.680587335587548E-4]:3.154727467808E-1)[&rate=5.680587335587548E-4]:4.87574224846E-1,(31[&rate=5.680587335587548E-4]:8.10374099922E-1,((7[&rate=5.680587335587548E-4]:3.672876799077E-1,8[&rate=5.680587335587548E-4]:3.672876799077E-1)[&rate=5.680587335587548E-4]:1.213163191186E-1,26[&rate=5.680587335587548E-4]:5.954533140949E-1)[&rate=5.680587335587548E-4]:1.710851693887E-1)[&rate=5.680587335587548E-4]:3.102903608846E-2)[&rate=5.680587335587548E-4]:1.172322027587E-1)[&rate=5.680587335587548E-4]:1.728268822516E0)[&rate=5.680587335587548E-4]:3.915794168882E-2)[&rate=5.680587335587548E-4]:4.933343268767E-2)[&rate=5.680587335587548E-4]:2.105317824976E-1)[&rate=5.680587335587548E-4]:6.349131527295E-2)[&rate=5.680587335587548E-4]:2.048877381273E-1)[&rate=5.680587335587548E-4]:4.701702457348E-1)[&rate=5.680587335587548E-4]:1.586423555738E-1)[&rate=5.680587335587548E-4]:7.743442566651E-3)[&rate=5.680587335587548E-4]:9.816080386655E-3)[&rate=5.680587335587548E-4]:5.040563785236E-2,33[&rate=5.680587335587548E-4]:2.168375583312E-1);
tree STATE_47470000 [&joint=-20977.945503287767,lnP=-20977.945503287767] = [&R] (((((((58[&rate=5.514932059934027E-4]:3.946678895171E-1,(56[&rate=5.514932059934027E-4]:2.747176876113E-1,55[&rate=5.514932059934027E-4]:2.747176876113E-1)[&rate=5.514932059934027E-4]:9.262779753406E-2)[&rate=5.514932059934027E-4]:5.967593817906E-2,((54[&rate=5.514932059934027E-4]:2.52333678439E-1,57[&rate=5.514932059934027E-4]:2.933172849963E-1)[&rate=5.514932059934027E-4]:1.051344445404E-1,37[&rate=5.514932059934027E-4]:4.339708552198E-1)[&rate=5.514932059934027E-4]:3.949865553645E-2)[&rate=5.514932059934027E-4]:4.697637220617E-2,59[&rate=5.514932059934027E-4]:4.821945168422E-1)[&rate=5.514932059934027E-4]:2.545057398264E-1,68[&rate=5.514932059934027E-4]:6.875199287997E-1)[&rate=5.514932059934027E-4]:4.796655883784E-1,(125[&rate=5.514932059934027E-4]:1.003737283776E0,((53[&rate=5.514932059934027E-4]:8.443415324137E-1,(((((71[&rate=5.514932059934027E-4]:1.222139127444E-1,((72[&rate=5.514932059934027E-4]:3.039562082524E-2,78[&rate=5.514932059934027E-4]:5.231342904456E-2)[&rate=5.514932059934027E-4]:7.077721072067E-2,79[&rate=5.514932059934027E-4]:1.230906397652E-1)[&rate=5.514932059934027E-4]:2.652053325321E-2)[&rate=5.514932059934027E-4]:1.587081004366E-1,82[&rate=5.514932059934027E-4]:3.165384515371E-1)[&rate=5.514932059934027E-4]:1.219994003279E-1,((81[&rate=5.514932059934027E-4]:1.800311340559E-2,80[&rate=5.514932059934027E-4]:1.800311340559E-2)[&rate=5.514932059934027E-4]:1.375398834937E-1,73[&rate=5.514932059934027E-4]:2.048580653924E-1)[&rate=5.514932059934027E-4]:2.665564988014E-1)[&rate=5.514932059934027E-4]:4.003357456219E-2,77[&rate=5.514932059934027E-4]:5.059686867012E-1)[&rate=5.514932059934027E-4]:1.609885180605E-1,(((70[&rate=5.514932059934027E-4]:4.855144134949E-1,74[&rate=5.514932059934027E-4]:5.238705778783E-1)[&rate=5.514932059934027E-4]:6.353752162481E-3,76[&rate=5.514932059934027E-4]:5.302243300408E-1)[&rate=5.514932059934027E-4]:6.106280141418E-2,75[&rate=5.514932059934027E-4]:5.91287131455E-1)[&rate=5.514932059934027E-4]:8.114952536147E-2)[&rate=5.514932059934027E-4]:9.183679342093E-1)[&rate=5.514932059934027E-4]:3.834243750955E-2,(52[&rate=5.514932059934027E-4]:8.035865423811E-1,(((29[&rate=5.514932059934027E-4]:7.840979234954E-1,(5[&rate=5.514932059934027E-4]:2.84411357795E-1,12[&rate=5.514932059934027E-4]:3.227675221784E-1)[&rate=5.514932059934027E-4]:3.544810862485E-1)[&rate=5.514932059934027E-4]:2.361382754492E-1,103[&rate=5.514932059934027E-4]:7.873594866159E-1)[&rate=5.514932059934027E-4]:1.670853178783E0,(134[&rate=5.514932059934027E-4]:6.278273694365E-1,(133[&rate=5.514932059934027E-4]:4.115178570885E-1,137[&rate=5.514932059934027E-4]:4.526137474995E-1)[&rate=5.514932059934027E-4]:2.464464986492E-1)[&rate=5.514932059934027E-4]:9.098373507573E-1)[&rate=5.514932059934027E-4]:9.667611542857E-3)[&rate=5.514932059934027E-4]:8.729414885356E-2)[&rate=5.514932059934027E-4]:3.314358275141E-1)[&rate=5.514932059934027E-4]:3.301149000686E-1)[&rate=5.514932059934027E-4]:4.142440234758E-1,((34[&rate=5.514932059934027E-4]:4.43824748228E-2,32[&rate=5.514932059934027E-4]:2.246466660371E-2)[&rate=5.514932059934027E-4]:7.182827816563E-2,33[&rate=5.514932059934027E-4]:9.977239682406E-2)[&rate=5.514932059934027E-4]:5.448445126307E-2)[&rate=5.514932059934027E-4]:2.71722254115E-1,((((((124[&rate=5.514932059934027E-4]:1.650070080993E-1,123[&rate=5.514932059934027E-4]:1.677392485364E-1)[&rate=5.514932059934027E-4]:9.999999055214E-2,122[&rate=5.514932059934027E-4]:2.677392390886E-1)[&rate=5.514932059934027E-4]:5.510643595181E-1,67[&rate=5.514932059934027E-4]:3.17531048266E-1)[&rate=5.514932059934027E-4]:1.10762982478E-1,66[&rate=5.514932059934027E-4]:4.28294030744E-1)[&rate=5.514932059934027E-4]:1.046147727085E-1,((126[&rate=5.514932059934027E-4]:1.428960505869E0,(119[&rate=5.514932059934027E-4]:1.787262777017E0,120[&rate=5.514932059934027E-4]:1.691372366058E0)[&rate=5.514932059934027E-4]:4.274002514961E-1)[&rate=5.514932059934027E-4]:1.728784080645E-1,((138[&rate=5.514932059934027E-4]:2.661398699519E-1,136[&rate=5.514932059934027E-4]:1.346330206367E-1)[&rate=5.514932059934027E-4]:3.17103629312E-1,135[&rate=5.514932059934027E-4]:3.832434992638E-1)[&rate=5.514932059934027E-4]:1.656352731834E0)[&rate=5.514932059934027E-4]:1.782440792039E-1)[&rate=5.514932059934027E-4]:5.644026177901E-1,((((((118[&rate=5.514932059934027E-4]:5.868087150533E-1,69[&rate=5.514932059934027E-4]:5.97767619163E-1)[&rate=5.514932059934027E-4]:4.083754849033E-3,((132[&rate=5.514932059934027E-4]:3.991520303228E-2,(130[&rate=5.514932059934027E-4]:6.850471028469E-3,131[&rate=5.514932059934027E-4]:9.590197055827E-3)[&rate=5.514932059934027E-4]:3.032500597646E-2)[&rate=5.514932059934027E-4]:1.459840208956E-1,129[&rate=5.514932059934027E-4]:1.831594979005E-1)[&rate=5.514932059934027E-4]:2.70746670632E-1)[&rate=5.514932059934027E-4]:7.856616782873E-1,((((60[&rate=5.514932059934027E-4]:9.041345896241E-2,64[&rate=5.514932059934027E-4]:2.410983904691E-1)[&rate=5.514932059934027E-4]:8.355857268408E-2,(62[&rate=5.514932059934027E-4]:3.192968171145E-1,65[&rate=5.514932059934027E-4]:1.275159951968E-1)[&rate=5.514932059934027E-4]:4.64560364497E-2)[&rate=5.514932059934027E-4]:2.916600821885E-1,(61[&rate=5.514932059934027E-4]:1.583004048222E-1,63[&rate=5.514932059934027E-4]:1.172045144112E-1)[&rate=5.514932059934027E-4]:4.991125309305E-1)[&rate=5.514932059934027E-4]:6.489183449211E-1,128[&rate=5.514932059934027E-4]:1.166605253277E0)[&rate=5.514932059934027E-4]:7.022286751588E-2)[&rate=5.514932059934027E-4]:6.010460169831E-1,(((50[&rate=5.514932059934027E-4]:3.614759047452E-1,49[&rate=5.514932059934027E-4]:3.614759047452E-1)[&rate=5.514932059934027E-4]:2.478344605987E-1,(((43[&rate=5.514932059934027E-4]:4.61357760432E-1,46[&rate=5.514932059934027E-4]:4.61357760432E-1)[&rate=5.514932059934027E-4]:8.377438803319E-2,(42[&rate=5.514932059934027E-4]:3.728171775849E-1,(48[&rate=5.514932059934027E-4]:3.888235902752E-1,41[&rate=5.514932059934027E-4]:3.451077432807E-1)[&rate=5.514932059934027E-4]:2.224495342989E-2)[&rate=5.514932059934027E-4]:1.231346430116E-1)[&rate=5.514932059934027E-4]:9.304781188026E-2,51[&rate=5.514932059934027E-4]:6.10857555974E-1)[&rate=5.514932059934027E-4]:3.917290244094E-3)[&rate=5.514932059934027E-4]:3.724599115456E-2,((47[&rate=5.514932059934027E-4]:3.894710364581E-1,44[&rate=5.514932059934027E-4]:3.840065555839E-1)[&rate=5.514932059934027E-4]:2.316104295436E-1,45[&rate=5.514932059934027E-4]:6.128847446904E-1)[&rate=5.514932059934027E-4]:5.826177574238E-2)[&rate=5.514932059934027E-4]:3.933314050514E-1)[&rate=5.514932059934027E-4]:2.66311881829E-1,(35[&rate=5.514932059934027E-4]:9.245978102092E-3,((121[&rate=5.514932059934027E-4]:1.69075839976E0,127[&rate=5.514932059934027E-4]:2.131854290171E0)[&rate=5.514932059934027E-4]:4.345159424264E-1,36[&rate=5.514932059934027E-4]:4.582228739169E-2)[&rate=5.514932059934027E-4]:9.999033176158E-3)[&rate=5.514932059934027E-4]:5.661729182148E-1)[&rate=5.514932059934027E-4]:5.002454948403E-1,(38[&rate=5.514932059934027E-4]:9.247690398212E-1,(((99[&rate=5.514932059934027E-4]:5.946531993102E-1,96[&rate=5.514932059934027E-4]:5.591340736273E-1)[&rate=5.514932059934027E-4]:7.680249659008E-2,(98[&rate=5.514932059934027E-4]:5.521693595672E-1,(95[&rate=5.514932059934027E-4]:4.752269641977E-1,(100[&rate=5.514932059934027E-4]:2.250467961764E-1,94[&rate=5.514932059934027E-4]:2.250467961764E-1)[&rate=5.514932059934027E-4]:1.654807144693E-1)[&rate=5.514932059934027E-4]:8.787135711825E-2)[&rate=5.514932059934027E-4]:9.742841283581E-2)[&rate=5.514932059934027E-4]:1.574428965391E-1,((40[&rate=5.514932059934027E-4]:3.959798821529E-1,(2[&rate=5.514932059934027E-4]:7.373661897774E-1,(((7[&rate=5.514932059934027E-4]:2.994784198677E-1,8[&rate=5.514932059934027E-4]:2.994784198677E-1)[&rate=5.514932059934027E-4]:1.664373075097E-1,26[&rate=5.514932059934027E-4]:5.727650424459E-1)[&rate=5.514932059934027E-4]:2.916561326085E-1,((22[&rate=5.514932059934027E-4]:1.815728088006E-1,27[&rate=5.514932059934027E-4]:1.98011164965E-1)[&rate=5.514932059934027E-4]:5.728342617301E-1,31[&rate=5.514932059934027E-4]:8.092015910788E-1)[&rate=5.514932059934027E-4]:9.905520041411E-2)[&rate=5.514932059934027E-4]:5.650665855854E-2)[&rate=5.514932059934027E-4]:1.615339495205E0)[&rate=5.514932059934027E-4]:1.933903853121E-1,(((97[&rate=5.514932059934027E-4]:4.07546773548E-1,39[&rate=5.514932059934027E-4]:4.785850249142E-1)[&rate=5.514932059934027E-4]:5.73108656602E-2,146[&rate=5.514932059934027E-4]:6.561144698093E-1)[&rate=5.514932059934027E-4]:5.092359303177E-2,((101[&rate=5.514932059934027E-4]:6.291275442496E-1,(((((18[&rate=5.514932059934027E-4]:8.793345287619E-1,6[&rate=5.514932059934027E-4]:8.163208301318E-1)[&rate=5.514932059934027E-4]:2.441400514787E-2,(10[&rate=5.514932059934027E-4]:3.105464644813E-1,15[&rate=5.514932059934027E-4]:3.489026288647E-1)[&rate=5.514932059934027E-4]:5.466267269627E-1)[&rate=5.514932059934027E-4]:1.317259780403E-1,3[&rate=5.514932059934027E-4]:9.204060187995E-1)[&rate=5.514932059934027E-4]:2.134427622353E-1,(((89[&rate=5.514932059934027E-4]:9.475159002774E-2,88[&rate=5.514932059934027E-4]:8.105295989072E-2)[&rate=5.514932059934027E-4]:2.493311059982E-1,(((85[&rate=5.514932059934027E-4]:4.39883538829E-2,83[&rate=5.514932059934027E-4]:4.39883538829E-2)[&rate=5.514932059934027E-4]:1.03457409807E-1,(84[&rate=5.514932059934027E-4]:8.340791443417E-2,(86[&rate=5.514932059934027E-4]:4.740647726233E-2,93[&rate=5.514932059934027E-4]:6.110510739934E-2)[&rate=5.514932059934027E-4]:3.600143717184E-2)[&rate=5.514932059934027E-4]:6.403784925572E-2)[&rate=5.514932059934027E-4]:8.7333469705E-2,(92[&rate=5.514932059934027E-4]:9.453616727361E-2,(90[&rate=5.514932059934027E-4]:4.000238881986E-2,91[&rate=5.514932059934027E-4]:4.000238881986E-2)[&rate=5.514932059934027E-4]:5.453377845375E-2)[&rate=5.514932059934027E-4]:1.539416962583E-1)[&rate=5.514932059934027E-4]:9.560483249401E-2)[&rate=5.514932059934027E-4]:1.262469064364E-2,87[&rate=5.514932059934027E-4]:3.430087565326E-1)[&rate=5.514932059934027E-4]:1.330566051899E0)[&rate=5.514932059934027E-4]:2.099468065027E-1,((((110[&rate=5.514932059934027E-4]:7.8238970812E-1,105[&rate=5.514932059934027E-4]:7.604718999009E-1)[&rate=5.514932059934027E-4]:9.388388081468E-2,((30[&rate=5.514932059934027E-4]:1.960222998599E-1,4[&rate=5.514932059934027E-4]:2.341956013386E-2)[&rate=5.514932059934027E-4]:6.777769076777E-1,((117[&rate=5.514932059934027E-4]:6.305181242015E-1,((14[&rate=5.514932059934027E-4]:2.847491135988E-1,17[&rate=5.514932059934027E-4]:3.231052779825E-1)[&rate=5.514932059934027E-4]:1.823131895775E-1,9[&rate=5.514932059934027E-4]:4.588431250943E-1)[&rate=5.514932059934027E-4]:1.607160949975E-1)[&rate=5.514932059934027E-4]:3.389585624427E-2,(113[&rate=5.514932059934027E-4]:6.24125766191E-1,112[&rate=5.514932059934027E-4]:6.24125766191E-1)[&rate=5.514932059934027E-4]:3.754848822712E-2)[&rate=5.514932059934027E-4]:9.705645996857E-2)[&rate=5.514932059934027E-4]:1.230223266026E-1)[&rate=5.514932059934027E-4]:1.709419379813E-1,((((104[&rate=5.514932059934027E-4]:2.561259902671E-1,((106[&rate=5.514932059934027E-4]:2.418431112515E-3,111[&rate=5.514932059934027E-4]:1.885678727689E-2)[&rate=5.514932059934027E-4]:1.911374417558E-1,139[&rate=5.514932059934027E-4]:3.85336694786E-1)[&rate=5.514932059934027E-4]:6.257011739877E-2)[&rate=5.514932059934027E-4]:7.721827315853E-2,116[&rate=5.514932059934027E-4]:2.730702908228E-1)[&rate=5.514932059934027E-4]:4.216095435166E-1,(148[&rate=5.514932059934027E-4]:2.564364265377E-1,143[&rate=5.514932059934027E-4]:2.536967005103E-1)[&rate=5.514932059934027E-4]:4.765995721854E-1)[&rate=5.514932059934027E-4]:2.025750803888E-1,(115[&rate=5.514932059934027E-4]:7.423465897401E-1,((108[&rate=5.514932059934027E-4]:6.275006875832E-1,((107[&rate=5.514932059934027E-4]:3.297496035667E-1,109[&rate=5.514932059934027E-4]:3.489276857585E-1)[&rate=5.514932059934027E-4]:1.814077334597E-1,114[&rate=5.514932059934027E-4]:4.508833644237E-1)[&rate=5.514932059934027E-4]:1.190830765842E-1)[&rate=5.514932059934027E-4]:1.405841491986E-1,(13[&rate=5.514932059934027E-4]:3.881176042428E-1,19[&rate=5.514932059934027E-4]:4.264737686265E-1)[&rate=5.514932059934027E-4]:4.046247667855E-1)[&rate=5.514932059934027E-4]:3.179599953372E-2)[&rate=5.514932059934027E-4]:1.549083249881E-1)[&rate=5.514932059934027E-4]:7.324828342058E-2)[&rate=5.514932059934027E-4]:1.096001408821E-1,((((145[&rate=5.514932059934027E-4]:9.057237371132E-2,141[&rate=5.514932059934027E-4]:8.783264768374E-2)[&rate=5.514932059934027E-4]:9.290571074523E-2,144[&rate=5.514932059934027E-4]:1.779986324016E-1)[&rate=5.514932059934027E-4]:4.689659568042E-1,142[&rate=5.514932059934027E-4]:6.524440412608E-1)[&rate=5.514932059934027E-4]:6.816137663679E-1,((((11[&rate=5.514932059934027E-4]:7.065139261792E-1,140[&rate=5.514932059934027E-4]:6.873358439875E-1)[&rate=5.514932059934027E-4]:6.276729613588E-2,(23[&rate=5.514932059934027E-4]:7.018268437179E-1,(20[&rate=5.514932059934027E-4]:2.971910433466E-1,25[&rate=5.514932059934027E-4]:3.163691255384E-1)[&rate=5.514932059934027E-4]:3.964166222892E-1)[&rate=5.514932059934027E-4]:1.523858854465E-1)[&rate=5.514932059934027E-4]:3.092033310587E-1,102[&rate=5.514932059934027E-4]:1.273112871631E-2)[&rate=5.514932059934027E-4]:7.05269736997E-2,(24[&rate=5.514932059934027E-4]:1.003536724158E0,((21[&rate=5.514932059934027E-4]:7.476280618867E-1,28[&rate=5.514932059934027E-4]:7.722855961331E-1)[&rate=5.514932059934027E-4]:1.255305958152E-1,1[&rate=5.514932059934027E-4]:1.115148220854E-1)[&rate=5.514932059934027E-4]:1.111999842648E-1)[&rate=5.514932059934027E-4]:2.41365213874E-1)[&rate=5.514932059934027E-4]:4.224362746863E-3)[&rate=5.514932059934027E-4]:8.400519503349E-4)[&rate=5.514932059934027E-4]:2.582127964516E-1)[&rate=5.514932059934027E-4]:2.880716827397E-1)[&rate=5.514932059934027E-4]:8.185122887594E-1,(16[&rate=5.514932059934027E-4]:2.51956601942E0,147[&rate=5.514932059934027E-4]:4.914501424832E-1)[&rate=5.514932059934027E-4]:4.040258071229E-2)[&rate=5.514932059934027E-4]:1.12343809591E-1)[&rate=5.514932059934027E-4]:2.550783858739E-3)[&rate=5.514932059934027E-4]:8.925510093087E-2)[&rate=5.514932059934027E-4]:3.144496823544E-1)[&rate=5.514932059934027E-4]:7.532607978516E-1)[&rate=5.514932059934027E-4]:2.164703008534E-2)[&rate=5.514932059934027E-4]:2.08119735754E-1);
tree STATE_47480000 [&joint=-20969.2847959292,lnP=-20969.2847959292] = [&R] ((((((((128[&rate=5.980494327203978E-4]:1.343854534989E0,((60[&rate=5.980494327203978E-4]:1.545295546024E-1,(65[&rate=5.980494327203978E-4]:1.324599842374E-1,(64[&rate=5.980494327203978E-4]:1.748431100538E-1,62[&rate=5.980494327203978E-4]:2.159390004648E-1)[&rate=5.980494327203978E-4]:1.083018056903E-1)[&rate=5.980494327203978E-4]:2.206957036504E-2)[&rate=5.980494327203978E-4]:2.054556853536E-1,(61[&rate=5.980494327203978E-4]:1.633328363057E-1,63[&rate=5.980494327203978E-4]:1.222369458946E-1)[&rate=5.980494327203978E-4]:3.884332255681E-1)[&rate=5.980494327203978E-4]:9.318145005127E-1)[&rate=5.980494327203978E-4]:2.687048985326E-1,((118[&rate=5.980494327203978E-4]:8.632048792356E-1,((130[&rate=5.980494327203978E-4]:1.256097102959E-1,131[&rate=5.980494327203978E-4]:1.283494363232E-1)[&rate=5.980494327203978E-4]:8.136200764649E-2,(132[&rate=5.980494327203978E-4]:3.740198018015E-2,129[&rate=5.980494327203978E-4]:3.466225415279E-2)[&rate=5.980494327203978E-4]:1.723094637896E-1)[&rate=5.980494327203978E-4]:5.192468599233E-1)[&rate=5.980494327203978E-4]:2.933499581883E-2,69[&rate=5.980494327203978E-4]:9.034987791641E-1)[&rate=5.980494327203978E-4]:8.597455858648E-1)[&rate=5.980494327203978E-4]:1.912727269472E-1,(((((46[&rate=5.980494327203978E-4]:5.715466413908E-1,43[&rate=5.980494327203978E-4]:5.715466413908E-1)[&rate=5.980494327203978E-4]:4.637009625004E-2,(41[&rate=5.980494327203978E-4]:5.368554519908E-1,(42[&rate=5.980494327203978E-4]:3.729162964523E-1,48[&rate=5.980494327203978E-4]:4.111676625725E-1)[&rate=5.980494327203978E-4]:1.694036364128E-1)[&rate=5.980494327203978E-4]:2.641647690707E-2)[&rate=5.980494327203978E-4]:4.684959779842E-2,(51[&rate=5.980494327203978E-4]:6.013831000927E-1,47[&rate=5.980494327203978E-4]:6.287055044641E-1)[&rate=5.980494327203978E-4]:3.606083097511E-2)[&rate=5.980494327203978E-4]:9.49102915965E-2,(44[&rate=5.980494327203978E-4]:5.907886756049E-1,(50[&rate=5.980494327203978E-4]:4.400014256031E-1,49[&rate=5.980494327203978E-4]:4.400014256031E-1)[&rate=5.980494327203978E-4]:1.234648456303E-1)[&rate=5.980494327203978E-4]:1.634234705566E-1)[&rate=5.980494327203978E-4]:2.937937974567E-2,45[&rate=5.980494327203978E-4]:7.808592854701E-1)[&rate=5.980494327203978E-4]:2.495766627077E-1)[&rate=5.980494327203978E-4]:1.505688918645E-1,(((121[&rate=5.980494327203978E-4]:2.133828020916E0,127[&rate=5.980494327203978E-4]:2.574923911327E0)[&rate=5.980494327203978E-4]:3.083756109686E-2,35[&rate=5.980494327203978E-4]:3.863818475284E-2)[&rate=5.980494327203978E-4]:4.244150391287E-2,36[&rate=5.980494327203978E-4]:1.276550311315E-1)[&rate=5.980494327203978E-4]:3.445542403802E-1)[&rate=5.980494327203978E-4]:1.812848206282E-1,(38[&rate=5.980494327203978E-4]:7.789621853463E-1,(((101[&rate=5.980494327203978E-4]:1.279456640863E0,(((((((93[&rate=5.980494327203978E-4]:3.601847636319E-2,86[&rate=5.980494327203978E-4]:2.231984622618E-2)[&rate=5.980494327203978E-4]:1.220238730084E-1,(85[&rate=5.980494327203978E-4]:1.118282727061E-1,84[&rate=5.980494327203978E-4]:1.118282727061E-1)[&rate=5.980494327203978E-4]:3.251544652846E-2)[&rate=5.980494327203978E-4]:8.695927716827E-2,(87[&rate=5.980494327203978E-4]:2.148449208535E-1,(92[&rate=5.980494327203978E-4]:7.871853521537E-2,(90[&rate=5.980494327203978E-4]:3.545886918249E-2,91[&rate=5.980494327203978E-4]:3.545886918249E-2)[&rate=5.980494327203978E-4]:4.325966603288E-2)[&rate=5.980494327203978E-4]:1.498250157752E-1)[&rate=5.980494327203978E-4]:1.645807554929E-2)[&rate=5.980494327203978E-4]:5.089028029157E-2,((89[&rate=5.980494327203978E-4]:9.145574139228E-2,88[&rate=5.980494327203978E-4]:7.775711125527E-2)[&rate=5.980494327203978E-4]:5.258684013129E-2,83[&rate=5.980494327203978E-4]:1.303439513866E-1)[&rate=5.980494327203978E-4]:1.518493253078E-1)[&rate=5.980494327203978E-4]:9.314058358628E-1,3[&rate=5.980494327203978E-4]:6.738730851601E-1)[&rate=5.980494327203978E-4]:6.644933440069E-1,((18[&rate=5.980494327203978E-4]:6.581158081884E-1,(10[&rate=5.980494327203978E-4]:8.219441899253E-2,15[&rate=5.980494327203978E-4]:1.20550583376E-1)[&rate=5.980494327203978E-4]:5.293460467301E-1)[&rate=5.980494327203978E-4]:4.012921641038E-2,6[&rate=5.980494327203978E-4]:6.352313259686E-1)[&rate=5.980494327203978E-4]:7.551898977188E-1)[&rate=5.980494327203978E-4]:2.483986433793E-1,((((145[&rate=5.980494327203978E-4]:9.426860263436E-2,141[&rate=5.980494327203978E-4]:9.152887660677E-2)[&rate=5.980494327203978E-4]:7.288268259056E-2,144[&rate=5.980494327203978E-4]:1.6167183317E-1)[&rate=5.980494327203978E-4]:2.407157926172E-2,142[&rate=5.980494327203978E-4]:1.912228644866E-1)[&rate=5.980494327203978E-4]:1.389983049907E0,((((112[&rate=5.980494327203978E-4]:7.311955586158E-1,(((30[&rate=5.980494327203978E-4]:5.26356173972E-1,4[&rate=5.980494327203978E-4]:3.53753434246E-1)[&rate=5.980494327203978E-4]:1.779446741746E-1,113[&rate=5.980494327203978E-4]:5.892323549958E-1)[&rate=5.980494327203978E-4]:6.073361087818E-2,(9[&rate=5.980494327203978E-4]:6.166163259176E-1,(14[&rate=5.980494327203978E-4]:4.289405528463E-1,17[&rate=5.980494327203978E-4]:4.6729671723E-1)[&rate=5.980494327203978E-4]:1.958949511534E-1)[&rate=5.980494327203978E-4]:2.513046187432E-2)[&rate=5.980494327203978E-4]:8.122959274177E-2)[&rate=5.980494327203978E-4]:2.202418620729E-1,(110[&rate=5.980494327203978E-4]:7.016908028685E-1,(117[&rate=5.980494327203978E-4]:6.263740252674E-1,105[&rate=5.980494327203978E-4]:5.962370389661E-1)[&rate=5.980494327203978E-4]:8.353595568332E-2)[&rate=5.980494327203978E-4]:2.442671657655E-1)[&rate=5.980494327203978E-4]:1.827488003225E-1,((((139[&rate=5.980494327203978E-4]:6.424829305537E-1,(104[&rate=5.980494327203978E-4]:4.336765311973E-1,(111[&rate=5.980494327203978E-4]:4.600468302509E-2,106[&rate=5.980494327203978E-4]:2.956632686072E-2)[&rate=5.980494327203978E-4]:4.041102043366E-1)[&rate=5.980494327203978E-4]:1.702557743866E-2)[&rate=5.980494327203978E-4]:1.487592337427E-1,116[&rate=5.980494327203978E-4]:5.391873697759E-1)[&rate=5.980494327203978E-4]:9.914949006768E-2,(148[&rate=5.980494327203978E-4]:4.111747702399E-1,143[&rate=5.980494327203978E-4]:4.084350442125E-1)[&rate=5.980494327203978E-4]:2.655182539875E-1)[&rate=5.980494327203978E-4]:2.328956813902E-1,((115[&rate=5.980494327203978E-4]:5.832500645993E-1,(13[&rate=5.980494327203978E-4]:5.791268547358E-1,19[&rate=5.980494327203978E-4]:6.174830191195E-1)[&rate=5.980494327203978E-4]:8.631499068531E-2)[&rate=5.980494327203978E-4]:1.24219565082E-1,((107[&rate=5.980494327203978E-4]:2.474880545948E-1,108[&rate=5.980494327203978E-4]:2.447483285675E-1)[&rate=5.980494327203978E-4]:2.291384681371E-1,(114[&rate=5.980494327203978E-4]:2.482369149016E-1,109[&rate=5.980494327203978E-4]:3.276889696961E-1)[&rate=5.980494327203978E-4]:1.681156352276E-1)[&rate=5.980494327203978E-4]:2.911170795521E-1)[&rate=5.980494327203978E-4]:1.637629115526E-1)[&rate=5.980494327203978E-4]:1.807618989555E-1)[&rate=5.980494327203978E-4]:2.559033202957E-1,((102[&rate=5.980494327203978E-4]:2.160675075719E-1,(24[&rate=5.980494327203978E-4]:9.017137427365E-1,(1[&rate=5.980494327203978E-4]:1.113943160208E-1,(21[&rate=5.980494327203978E-4]:7.564985984379E-1,28[&rate=5.980494327203978E-4]:7.811561326843E-1)[&rate=5.980494327203978E-4]:1.165395531994E-1)[&rate=5.980494327203978E-4]:9.497508907496E-3)[&rate=5.980494327203978E-4]:4.759976004517E-1)[&rate=5.980494327203978E-4]:2.381209321299E-2,((11[&rate=5.980494327203978E-4]:2.818314181335E-1,140[&rate=5.980494327203978E-4]:2.626533359418E-1)[&rate=5.980494327203978E-4]:3.996327572236E-1,(23[&rate=5.980494327203978E-4]:5.916656107439E-1,(20[&rate=5.980494327203978E-4]:1.268805389444E-1,25[&rate=5.980494327203978E-4]:1.460586211362E-1)[&rate=5.980494327203978E-4]:4.565658937174E-1)[&rate=5.980494327203978E-4]:1.747300714625E-1)[&rate=5.980494327203978E-4]:6.241688500852E-1)[&rate=5.980494327203978E-4]:7.623733778252E-2)[&rate=5.980494327203978E-4]:1.851363336052E-2)[&rate=5.980494327203978E-4]:2.548742266458E-1)[&rate=5.980494327203978E-4]:6.954312943442E-1)[&rate=5.980494327203978E-4]:2.452533302314E-1,146[&rate=5.980494327203978E-4]:6.717643913355E-1)[&rate=5.980494327203978E-4]:1.495900560104E-1,(((((95[&rate=5.980494327203978E-4]:6.00188834539E-1,(100[&rate=5.980494327203978E-4]:4.214145769189E-1,94[&rate=5.980494327203978E-4]:4.214145769189E-1)[&rate=5.980494327203978E-4]:9.407480406796E-2)[&rate=5.980494327203978E-4]:6.693095871638E-2,((96[&rate=5.980494327203978E-4]:5.166794541257E-1,99[&rate=5.980494327203978E-4]:5.521985798086E-1)[&rate=5.980494327203978E-4]:7.937309341332E-2,98[&rate=5.980494327203978E-4]:6.097137497247E-1)[&rate=5.980494327203978E-4]:4.647708178194E-2)[&rate=5.980494327203978E-4]:5.168312393829E-2,((97[&rate=5.980494327203978E-4]:3.982205732936E-1,40[&rate=5.980494327203978E-4]:4.692588246598E-1)[&rate=5.980494327203978E-4]:1.212236881633E-2,16[&rate=5.980494327203978E-4]:2.566874119593E0)[&rate=5.980494327203978E-4]:9.807746142244E-2)[&rate=5.980494327203978E-4]:2.067572020025E-2,(2[&rate=5.980494327203978E-4]:6.365143582534E-1,(((22[&rate=5.980494327203978E-4]:4.474830649485E-1,27[&rate=5.980494327203978E-4]:4.639214211129E-1)[&rate=5.980494327203978E-4]:2.535581882267E-1,((7[&rate=5.980494327203978E-4]:3.546009129805E-1,8[&rate=5.980494327203978E-4]:3.546009129805E-1)[&rate=5.980494327203978E-4]:2.053254504467E-1,26[&rate=5.980494327203978E-4]:6.667756784957E-1)[&rate=5.980494327203978E-4]:4.522447878909E-2)[&rate=5.980494327203978E-4]:6.352975209968E-3,31[&rate=5.980494327203978E-4]:7.621887489332E-1)[&rate=5.980494327203978E-4]:1.017228695943E-1)[&rate=5.980494327203978E-4]:1.920345819675E0)[&rate=5.980494327203978E-4]:5.178195908252E-2,(147[&rate=5.980494327203978E-4]:6.720502906946E-1,39[&rate=5.980494327203978E-4]:6.146732415143E-1)[&rate=5.980494327203978E-4]:3.724309266709E-2)[&rate=5.980494327203978E-4]:4.92195339296E-2)[&rate=5.980494327203978E-4]:1.461323281644E-1)[&rate=5.980494327203978E-4]:4.303220108432E-1)[&rate=5.980494327203978E-4]:2.015515578974E-1,(((((((54[&rate=5.980494327203978E-4]:1.783699841391E-1,37[&rate=5.980494327203978E-4]:2.548727163796E-1)[&rate=5.980494327203978E-4]:3.86632684735E-2,58[&rate=5.980494327203978E-4]:2.74410301793E-1)[&rate=5.980494327203978E-4]:9.45104255097E-2,57[&rate=5.980494327203978E-4]:3.525272846797E-1)[&rate=5.980494327203978E-4]:4.081313119235E-3,(56[&rate=5.980494327203978E-4]:2.989592659844E-1,55[&rate=5.980494327203978E-4]:2.989592659844E-1)[&rate=5.980494327203978E-4]:4.672037006584E-2)[&rate=5.980494327203978E-4]:3.445304424285E-2,59[&rate=5.980494327203978E-4]:3.883294016047E-1)[&rate=5.980494327203978E-4]:2.541544009702E-1,68[&rate=5.980494327203978E-4]:5.933034747059E-1)[&rate=5.980494327203978E-4]:5.838047517073E-1,(125[&rate=5.980494327203978E-4]:1.036955932408E0,(((133[&rate=5.980494327203978E-4]:3.760518041468E-1,134[&rate=5.980494327203978E-4]:3.459148178456E-1)[&rate=5.980494327203978E-4]:5.74253643738E-2,137[&rate=5.980494327203978E-4]:4.745730589316E-1)[&rate=5.980494327203978E-4]:1.243520250374E0,((52[&rate=5.980494327203978E-4]:6.283327464308E-1,((29[&rate=5.980494327203978E-4]:5.464390536048E-1,(5[&rate=5.980494327203978E-4]:2.244830350486E-1,12[&rate=5.980494327203978E-4]:2.62839199432E-1)[&rate=5.980494327203978E-4]:1.767505391042E-1)[&rate=5.980494327203978E-4]:6.96205289765E-1,103[&rate=5.980494327203978E-4]:1.009767631041E0)[&rate=5.980494327203978E-4]:1.282858849951E0)[&rate=5.980494327203978E-4]:2.288219919117E-1,(53[&rate=5.980494327203978E-4]:7.881861572857E-1,(((81[&rate=5.980494327203978E-4]:9.531788796368E-2,80[&rate=5.980494327203978E-4]:9.531788796368E-2)[&rate=5.980494327203978E-4]:2.249136751677E-1,((79[&rate=5.980494327203978E-4]:2.131916406367E-1,((82[&rate=5.980494327203978E-4]:1.815624317501E-1,(72[&rate=5.980494327203978E-4]:1.002309055151E-2,78[&rate=5.980494327203978E-4]:3.194089877082E-2)[&rate=5.980494327203978E-4]:1.414023548972E-1)[&rate=5.980494327203978E-4]:1.123277062494E-2,71[&rate=5.980494327203978E-4]:1.57178764019E-1)[&rate=5.980494327203978E-4]:2.861561634374E-2)[&rate=5.980494327203978E-4]:9.005491639631E-2,(73[&rate=5.980494327203978E-4]:2.419634808363E-1,77[&rate=5.980494327203978E-4]:2.364840287816E-1)[&rate=5.980494327203978E-4]:1.023789666075E-1)[&rate=5.980494327203978E-4]:2.520418418062E-2)[&rate=5.980494327203978E-4]:2.798045006069E-1,(((76[&rate=5.980494327203978E-4]:3.465874471959E-1,74[&rate=5.980494327203978E-4]:3.465874471959E-1)[&rate=5.980494327203978E-4]:1.279091663738E-3,70[&rate=5.980494327203978E-4]:3.095103744762E-1)[&rate=5.980494327203978E-4]:1.980437253612E-2,75[&rate=5.980494327203978E-4]:3.676709113958E-1)[&rate=5.980494327203978E-4]:2.816802208356E-1)[&rate=5.980494327203978E-4]:8.852980836663E-1)[&rate=5.980494327203978E-4]:6.077185974547E-2)[&rate=5.980494327203978E-4]:4.595990489501E-2)[&rate=5.980494327203978E-4]:3.524205241432E-1)[&rate=5.980494327203978E-4]:3.068189606718E-1)[&rate=5.980494327203978E-4]:1.790827189306E-1)[&rate=5.980494327203978E-4]:7.476859607058E-2,(34[&rate=5.980494327203978E-4]:8.424090113328E-3,((((123[&rate=5.980494327203978E-4]:2.043595610835E-2,124[&rate=5.980494327203978E-4]:1.770371567122E-2)[&rate=5.980494327203978E-4]:3.436738493717E-1,122[&rate=5.980494327203978E-4]:3.6410980548E-1)[&rate=5.980494327203978E-4]:4.489744927061E-1,67[&rate=5.980494327203978E-4]:3.118117478454E-1)[&rate=5.980494327203978E-4]:7.408642073517E-2,(66[&rate=5.980494327203978E-4]:7.386216886712E-2,((120[&rate=5.980494327203978E-4]:8.549916760702E-1,((138[&rate=5.980494327203978E-4]:3.936467951012E-1,136[&rate=5.980494327203978E-4]:2.62139945786E-1)[&rate=5.980494327203978E-4]:1.76163343065E-1,135[&rate=5.980494327203978E-4]:3.698101381661E-1)[&rate=5.980494327203978E-4]:2.331267433835E-1)[&rate=5.980494327203978E-4]:1.049958241669E0,(126[&rate=5.980494327203978E-4]:9.498155222155E-1,119[&rate=5.980494327203978E-4]:1.735518044859E0)[&rate=5.980494327203978E-4]:2.65322283839E-1)[&rate=5.980494327203978E-4]:1.058985524977E-1)[&rate=5.980494327203978E-4]:3.120359997134E-1)[&rate=5.980494327203978E-4]:4.855396201629E-1)[&rate=5.980494327203978E-4]:1.180111489863E-2)[&rate=5.980494327203978E-4]:4.589066289907E-2,(33[&rate=5.980494327203978E-4]:1.426322683773E-2,32[&rate=5.980494327203978E-4]:8.783774783018E-3)[&rate=5.980494327203978E-4]:3.541428490893E-2);
tree STATE_47490000 [&joint=-20970.146284675116,lnP=-20970.146284675116] = [&R] (32[&rate=5.618014179178644E-4]:2.259318002487E-1,((((((59[&rate=5.618014179178644E-4]:4.324311531118E-1,(((56[&rate=5.618014179178644E-4]:2.383983317394E-1,55[&rate=5.618014179178644E-4]:2.383983317394E-1)[&rate=5.618014179178644E-4]:4.812282235834E-2,58[&rate=5.618014179178644E-4]:3.138435584695E-1)[&rate=5.618014179178644E-4]:6.02283865207E-2,((54[&rate=5.618014179178644E-4]:6.946789996865E-2,37[&rate=5.618014179178644E-4]:1.459706322091E-1)[&rate=5.618014179178644E-4]:1.035283400918E-1,57[&rate=5.618014179178644E-4]:2.139798466178E-1)[&rate=5.618014179178644E-4]:1.436986557494E-1)[&rate=5.618014179178644E-4]:7.748489118176E-2)[&rate=5.618014179178644E-4]:2.006432295508E-1,68[&rate=5.618014179178644E-4]:5.838940547937E-1)[&rate=5.618014179178644E-4]:4.953172620983E-1,(125[&rate=5.618014179178644E-4]:9.062651468055E-1,(((52[&rate=5.618014179178644E-4]:5.187288599654E-1,((134[&rate=5.618014179178644E-4]:6.078892642228E-1,(133[&rate=5.618014179178644E-4]:2.740666689588E-1,137[&rate=5.618014179178644E-4]:3.151625593699E-1)[&rate=5.618014179178644E-4]:3.639595815651E-1)[&rate=5.618014179178644E-4]:6.307285106322E-1,((29[&rate=5.618014179178644E-4]:4.559771784569E-1,(5[&rate=5.618014179178644E-4]:9.073063814759E-2,12[&rate=5.618014179178644E-4]:1.29086802531E-1)[&rate=5.618014179178644E-4]:2.200410608573E-1)[&rate=5.618014179178644E-4]:1.54120287258E-1,103[&rate=5.618014179178644E-4]:3.772207533861E-1)[&rate=5.618014179178644E-4]:1.781944966674E0)[&rate=5.618014179178644E-4]:2.385687446605E-2)[&rate=5.618014179178644E-4]:1.110409870029E-1,(((81[&rate=5.618014179178644E-4]:6.449941917628E-2,80[&rate=5.618014179178644E-4]:6.449941917628E-2)[&rate=5.618014179178644E-4]:2.312522550969E-1,(77[&rate=5.618014179178644E-4]:3.356307013966E-1,(((79[&rate=5.618014179178644E-4]:2.034195638503E-1,(82[&rate=5.618014179178644E-4]:1.018207243589E-1,(72[&rate=5.618014179178644E-4]:2.548732644406E-2,78[&rate=5.618014179178644E-4]:4.740513466337E-2)[&rate=5.618014179178644E-4]:4.619641161345E-2)[&rate=5.618014179178644E-4]:1.098180175735E-1)[&rate=5.618014179178644E-4]:3.889061245829E-2,71[&rate=5.618014179178644E-4]:2.149129160345E-1)[&rate=5.618014179178644E-4]:4.694804129458E-2,73[&rate=5.618014179178644E-4]:3.30354108014E-1)[&rate=5.618014179178644E-4]:1.075604543731E-2)[&rate=5.618014179178644E-4]:3.956589314979E-3)[&rate=5.618014179178644E-4]:1.511660453027E-1,((74[&rate=5.618014179178644E-4]:2.82559528646E-1,(76[&rate=5.618014179178644E-4]:2.786804331725E-1,70[&rate=5.618014179178644E-4]:2.403242687891E-1)[&rate=5.618014179178644E-4]:3.879095473481E-3)[&rate=5.618014179178644E-4]:1.175398841799E-1,75[&rate=5.618014179178644E-4]:4.000994128259E-1)[&rate=5.618014179178644E-4]:9.613337524302E-2)[&rate=5.618014179178644E-4]:8.718033962E-1)[&rate=5.618014179178644E-4]:3.441088921924E-2,53[&rate=5.618014179178644E-4]:6.559840148761E-1)[&rate=5.618014179178644E-4]:4.606636455906E-1)[&rate=5.618014179178644E-4]:3.396128367533E-1)[&rate=5.618014179178644E-4]:3.422339948304E-1,(((((126[&rate=5.618014179178644E-4]:8.930761586662E-1,120[&rate=5.618014179178644E-4]:1.582888270351E0)[&rate=5.618014179178644E-4]:3.055326229997E-2,119[&rate=5.618014179178644E-4]:1.70933194361E0)[&rate=5.618014179178644E-4]:2.949804869674E-1,((138[&rate=5.618014179178644E-4]:2.230994342081E-1,136[&rate=5.618014179178644E-4]:9.159258489292E-2)[&rate=5.618014179178644E-4]:3.184483687317E-1,135[&rate=5.618014179178644E-4]:3.415478029398E-1)[&rate=5.618014179178644E-4]:1.314819422158E0)[&rate=5.618014179178644E-4]:2.122586064386E-1,66[&rate=5.618014179178644E-4]:1.836943246871E-1)[&rate=5.618014179178644E-4]:3.423577989306E-1,(((124[&rate=5.618014179178644E-4]:1.944313016365E-1,123[&rate=5.618014179178644E-4]:1.971635420736E-1)[&rate=5.618014179178644E-4]:1.085002263064E-1,122[&rate=5.618014179178644E-4]:3.056637683801E-1)[&rate=5.618014179178644E-4]:6.786656274881E-1,67[&rate=5.618014179178644E-4]:4.830568455275E-1)[&rate=5.618014179178644E-4]:4.299527809023E-2)[&rate=5.618014179178644E-4]:3.476725503324E-1)[&rate=5.618014179178644E-4]:3.554584688857E-2,((((((128[&rate=5.618014179178644E-4]:1.598887197491E0,(118[&rate=5.618014179178644E-4]:8.405787376227E-1,(69[&rate=5.618014179178644E-4]:7.557914718942E-1,((130[&rate=5.618014179178644E-4]:1.627722648563E-1,131[&rate=5.618014179178644E-4]:1.655119908837E-1)[&rate=5.618014179178644E-4]:1.808041451927E-1,(129[&rate=5.618014179178644E-4]:2.916000059714E-1,132[&rate=5.618014179178644E-4]:2.943397319987E-1)[&rate=5.618014179178644E-4]:5.19764040776E-2)[&rate=5.618014179178644E-4]:2.642698563656E-1)[&rate=5.618014179178644E-4]:9.574616983818E-2)[&rate=5.618014179178644E-4]:8.98034487266E-1)[&rate=5.618014179178644E-4]:1.467282059869E-1,((((64[&rate=5.618014179178644E-4]:3.459899674688E-1,60[&rate=5.618014179178644E-4]:1.953050359621E-1)[&rate=5.618014179178644E-4]:9.694772106538E-3,62[&rate=5.618014179178644E-4]:3.967806299864E-1)[&rate=5.618014179178644E-4]:6.870008963531E-2,65[&rate=5.618014179178644E-4]:2.73699897704E-1)[&rate=5.618014179178644E-4]:4.365616188575E-1,(61[&rate=5.618014179178644E-4]:2.689631588167E-1,63[&rate=5.618014179178644E-4]:2.278672684057E-1)[&rate=5.618014179178644E-4]:6.330791796625E-1)[&rate=5.618014179178644E-4]:9.832990923964E-1)[&rate=5.618014179178644E-4]:5.424292656304E-2,(((50[&rate=5.618014179178644E-4]:4.460760991042E-1,49[&rate=5.618014179178644E-4]:4.460760991042E-1)[&rate=5.618014179178644E-4]:1.8647009186E-1,(51[&rate=5.618014179178644E-4]:5.847517477286E-1,(((46[&rate=5.618014179178644E-4]:4.181114356071E-1,(48[&rate=5.618014179178644E-4]:3.51963728752E-1,(41[&rate=5.618014179178644E-4]:1.330194166327E-1,42[&rate=5.618014179178644E-4]:1.384838975069E-1)[&rate=5.618014179178644E-4]:1.752284651248E-1)[&rate=5.618014179178644E-4]:5.521874510663E-2)[&rate=5.618014179178644E-4]:1.147427431892E-2,43[&rate=5.618014179178644E-4]:4.29585709926E-1)[&rate=5.618014179178644E-4]:1.318398077108E-1,(47[&rate=5.618014179178644E-4]:1.325291647795E-2,44[&rate=5.618014179178644E-4]:7.788435603701E-3)[&rate=5.618014179178644E-4]:5.481726011588E-1)[&rate=5.618014179178644E-4]:5.064863446331E-2)[&rate=5.618014179178644E-4]:5.325892410985E-2)[&rate=5.618014179178644E-4]:1.020970265832E-1,45[&rate=5.618014179178644E-4]:7.592333814818E-1)[&rate=5.618014179178644E-4]:2.672287362682E-1)[&rate=5.618014179178644E-4]:1.785901595429E-1,(((127[&rate=5.618014179178644E-4]:2.249102265763E0,121[&rate=5.618014179178644E-4]:1.808006375352E0)[&rate=5.618014179178644E-4]:3.266316899873E-1,35[&rate=5.618014179178644E-4]:8.610668078681E-3)[&rate=5.618014179178644E-4]:8.007549860025E-2,36[&rate=5.618014179178644E-4]:1.352615091447E-1)[&rate=5.618014179178644E-4]:3.609951996176E-1)[&rate=5.618014179178644E-4]:1.483655268997E-1,(38[&rate=5.618014179178644E-4]:9.221076703236E-1,((147[&rate=5.618014179178644E-4]:7.661043378693E-1,(101[&rate=5.618014179178644E-4]:1.517472480392E0,(((((10[&rate=5.618014179178644E-4]:2.233203360795E-1,15[&rate=5.618014179178644E-4]:2.616765004629E-1)[&rate=5.618014179178644E-4]:3.92188491173E-1,18[&rate=5.618014179178644E-4]:6.620841697182E-1)[&rate=5.618014179178644E-4]:3.033685699895E-2,6[&rate=5.618014179178644E-4]:6.29407328087E-1)[&rate=5.618014179178644E-4]:4.641941843684E-1,(3[&rate=5.618014179178644E-4]:5.99953455537E-1,(((89[&rate=5.618014179178644E-4]:6.185840778106E-2,88[&rate=5.618014179178644E-4]:4.815977764404E-2)[&rate=5.618014179178644E-4]:1.430375689564E-1,83[&rate=5.618014179178644E-4]:1.911973466004E-1)[&rate=5.618014179178644E-4]:1.89646060661E-1,(87[&rate=5.618014179178644E-4]:3.793832290085E-1,((((93[&rate=5.618014179178644E-4]:2.799398987755E-2,84[&rate=5.618014179178644E-4]:1.429535974053E-2)[&rate=5.618014179178644E-4]:4.353442685393E-2,86[&rate=5.618014179178644E-4]:5.782978659447E-2)[&rate=5.618014179178644E-4]:7.778396606573E-2,85[&rate=5.618014179178644E-4]:1.356137526602E-1)[&rate=5.618014179178644E-4]:2.731625269573E-2,(92[&rate=5.618014179178644E-4]:1.300718329979E-1,(90[&rate=5.618014179178644E-4]:1.519160388111E-2,91[&rate=5.618014179178644E-4]:1.519160388111E-2)[&rate=5.618014179178644E-4]:1.148802291167E-1)[&rate=5.618014179178644E-4]:4.655680249509E-2)[&rate=5.618014179178644E-4]:2.164532236525E-1)[&rate=5.618014179178644E-4]:1.460178252969E-3)[&rate=5.618014179178644E-4]:7.588360756727E-1)[&rate=5.618014179178644E-4]:4.41593262398E-1)[&rate=5.618014179178644E-4]:3.162533420929E-1,((((24[&rate=5.618014179178644E-4]:1.019120646912E0,(1[&rate=5.618014179178644E-4]:7.835426152174E-2,(21[&rate=5.618014179178644E-4]:7.101892816239E-1,28[&rate=5.618014179178644E-4]:7.348468158704E-1)[&rate=5.618014179178644E-4]:1.298088155143E-1)[&rate=5.618014179178644E-4]:1.599444675819E-1)[&rate=5.618014179178644E-4]:1.546581357156E-1,102[&rate=5.618014179178644E-4]:1.213494701116E-2)[&rate=5.618014179178644E-4]:9.579531068933E-2,((11[&rate=5.618014179178644E-4]:4.831986584888E-1,140[&rate=5.618014179178644E-4]:4.640205762971E-1)[&rate=5.618014179178644E-4]:2.619282491626E-1,(23[&rate=5.618014179178644E-4]:6.614094028837E-1,(20[&rate=5.618014179178644E-4]:5.741663372119E-1,25[&rate=5.618014179178644E-4]:5.933444194036E-1)[&rate=5.618014179178644E-4]:7.90238875898E-2)[&rate=5.618014179178644E-4]:1.686490116168E-1)[&rate=5.618014179178644E-4]:4.285567747066E-1)[&rate=5.618014179178644E-4]:1.287292933608E-1,((((145[&rate=5.618014179178644E-4]:4.455261399853E-1,141[&rate=5.618014179178644E-4]:4.427864139577E-1)[&rate=5.618014179178644E-4]:6.847984961783E-2,144[&rate=5.618014179178644E-4]:5.085265375482E-1)[&rate=5.618014179178644E-4]:1.048063536897E-1,142[&rate=5.618014179178644E-4]:6.188123432928E-1)[&rate=5.618014179178644E-4]:6.207992489571E-1,(((113[&rate=5.618014179178644E-4]:6.690459778934E-1,((105[&rate=5.618014179178644E-4]:4.639947530966E-1,117[&rate=5.618014179178644E-4]:4.941317393979E-1)[&rate=5.618014179178644E-4]:1.554339595463E-1,110[&rate=5.618014179178644E-4]:6.41346520862E-1)[&rate=5.618014179178644E-4]:2.222000497672E-2)[&rate=5.618014179178644E-4]:8.170061962584E-2,((112[&rate=5.618014179178644E-4]:6.245895798134E-1,(30[&rate=5.618014179178644E-4]:3.423820163447E-1,4[&rate=5.618014179178644E-4]:1.697792766186E-1)[&rate=5.618014179178644E-4]:3.972760566195E-1)[&rate=5.618014179178644E-4]:7.608045530408E-2,(9[&rate=5.618014179178644E-4]:6.486161015973E-1,(14[&rate=5.618014179178644E-4]:4.85305726145E-1,17[&rate=5.618014179178644E-4]:5.236618905287E-1)[&rate=5.618014179178644E-4]:1.715295535344E-1)[&rate=5.618014179178644E-4]:4.38347554381E-2)[&rate=5.618014179178644E-4]:5.007656240179E-2)[&rate=5.618014179178644E-4]:2.817421121717E-1,(((116[&rate=5.618014179178644E-4]:4.254403278695E-1,(104[&rate=5.618014179178644E-4]:3.299950688606E-1,((106[&rate=5.618014179178644E-4]:1.030455739424E-1,139[&rate=5.618014179178644E-4]:2.948263958602E-1)[&rate=5.618014179178644E-4]:1.27214788424E-1,111[&rate=5.618014179178644E-4]:2.466987185308E-1)[&rate=5.618014179178644E-4]:9.973470649419E-2)[&rate=5.618014179178644E-4]:1.557192316117E-1)[&rate=5.618014179178644E-4]:1.358285487539E-1,(148[&rate=5.618014179178644E-4]:2.392432696221E-1,143[&rate=5.618014179178644E-4]:2.365035435947E-1)[&rate=5.618014179178644E-4]:3.60381771385E-1)[&rate=5.618014179178644E-4]:2.293816929781E-1,(((13[&rate=5.618014179178644E-4]:3.593516812383E-1,19[&rate=5.618014179178644E-4]:3.97707845622E-1)[&rate=5.618014179178644E-4]:3.734001235298E-1,115[&rate=5.618014179178644E-4]:6.505600239463E-1)[&rate=5.618014179178644E-4]:1.246059941371E-2,((107[&rate=5.618014179178644E-4]:2.45697592646E-1,(114[&rate=5.618014179178644E-4]:6.214041369631E-2,109[&rate=5.618014179178644E-4]:1.415924684908E-1)[&rate=5.618014179178644E-4]:1.232832063469E-1)[&rate=5.618014179178644E-4]:1.927510796534E-1,108[&rate=5.618014179178644E-4]:4.35708946272E-1)[&rate=5.618014179178644E-4]:2.848459236634E-1)[&rate=5.618014179178644E-4]:1.276299462415E-1)[&rate=5.618014179178644E-4]:1.596463592675E-1)[&rate=5.618014179178644E-4]:3.452014283267E-2)[&rate=5.618014179178644E-4]:2.436233012772E-1)[&rate=5.618014179178644E-4]:1.23880234994E-1)[&rate=5.618014179178644E-4]:1.162412146392E0)[&rate=5.618014179178644E-4]:1.644189672904E-1)[&rate=5.618014179178644E-4]:5.007061000904E-3,((16[&rate=5.618014179178644E-4]:2.784352811527E0,146[&rate=5.618014179178644E-4]:8.190784646445E-1)[&rate=5.618014179178644E-4]:2.259976979537E-3,(((97[&rate=5.618014179178644E-4]:5.560310950377E-1,(((96[&rate=5.618014179178644E-4]:4.394063333975E-1,99[&rate=5.618014179178644E-4]:4.749254590803E-1)[&rate=5.618014179178644E-4]:2.363158117538E-2,98[&rate=5.618014179178644E-4]:4.766991167585E-1)[&rate=5.618014179178644E-4]:5.478763033758E-2,(95[&rate=5.618014179178644E-4]:4.473658591388E-1,(100[&rate=5.618014179178644E-4]:3.429230511374E-1,94[&rate=5.618014179178644E-4]:3.429230511374E-1)[&rate=5.618014179178644E-4]:1.974335444926E-2)[&rate=5.618014179178644E-4]:9.504984970602E-2)[&rate=5.618014179178644E-4]:2.239978998542E-1)[&rate=5.618014179178644E-4]:3.073153460596E-2,40[&rate=5.618014179178644E-4]:6.578008810099E-1)[&rate=5.618014179178644E-4]:2.708287561971E-2,(39[&rate=5.618014179178644E-4]:5.565327355939E-1,((((7[&rate=5.618014179178644E-4]:2.978221616E-1,8[&rate=5.618014179178644E-4]:2.978221616E-1)[&rate=5.618014179178644E-4]:5.534674898578E-1,26[&rate=5.618014179178644E-4]:9.581389665264E-1)[&rate=5.618014179178644E-4]:3.256107224483E-1,(22[&rate=5.618014179178644E-4]:5.603865677706E-1,27[&rate=5.618014179178644E-4]:5.76824923935E-1)[&rate=5.618014179178644E-4]:7.124042170944E-1)[&rate=5.618014179178644E-4]:8.479873032941E-2,(2[&rate=5.618014179178644E-4]:5.660052902582E-1,31[&rate=5.618014179178644E-4]:7.934025505322E-1)[&rate=5.618014179178644E-4]:6.189814852102E-1)[&rate=5.618014179178644E-4]:1.328271762955E0)[&rate=5.618014179178644E-4]:1.283510210357E-1)[&rate=5.618014179178644E-4]:1.62361057595E-2)[&rate=5.618014179178644E-4]:1.261448730077E-2)[&rate=5.618014179178644E-4]:2.766793315628E-1)[&rate=5.618014179178644E-4]:2.783046693881E-1)[&rate=5.618014179178644E-4]:2.886678987485E-1,34[&rate=5.618014179178644E-4]:2.370109331467E-2)[&rate=5.618014179178644E-4]:2.255572889394E-2)[&rate=5.618014179178644E-4]:7.134619536924E-2,33[&rate=5.618014179178644E-4]:1.011646614135E-1)[&rate=5.618014179178644E-4]:1.302465908899E-1);
tree STATE_47500000 [&joint=-20986.934448181742,lnP=-20986.934448181742] = [&R] (33[&rate=5.625195191411272E-4]:6.242995166324E-2,((((((35[&rate=5.625195191411272E-4]:1.363499883268E-3,36[&rate=5.625195191411272E-4]:4.793884234903E-2)[&rate=5.625195191411272E-4]:5.284730150692E-1,((127[&rate=5.625195191411272E-4]:2.758128525398E0,121[&rate=5.625195191411272E-4]:2.317032634987E0)[&rate=5.625195191411272E-4]:1.065542403896E-1,(((((62[&rate=5.625195191411272E-4]:2.197123635295E-1,60[&rate=5.625195191411272E-4]:2.793154161177E-2)[&rate=5.625195191411272E-4]:1.719895315635E-1,(65[&rate=5.625195191411272E-4]:1.142675132327E-1,64[&rate=5.625195191411272E-4]:2.649524447394E-1)[&rate=5.625195191411272E-4]:8.56535599426E-2)[&rate=5.625195191411272E-4]:2.54574177883E-1,(61[&rate=5.625195191411272E-4]:1.449968280204E-1,63[&rate=5.625195191411272E-4]:1.039009376094E-1)[&rate=5.625195191411272E-4]:5.012792449557E-1)[&rate=5.625195191411272E-4]:1.172178197261E0,(128[&rate=5.625195191411272E-4]:1.63341191726E0,(((132[&rate=5.625195191411272E-4]:2.050678288564E-1,129[&rate=5.625195191411272E-4]:2.02328102829E-1)[&rate=5.625195191411272E-4]:5.054251534236E-2,(130[&rate=5.625195191411272E-4]:4.441897598603E-2,131[&rate=5.625195191411272E-4]:4.715870201338E-2)[&rate=5.625195191411272E-4]:2.084516421853E-1)[&rate=5.625195191411272E-4]:9.268653098852E-1,(118[&rate=5.625195191411272E-4]:1.223105504214E0,69[&rate=5.625195191411272E-4]:1.234064408324E0)[&rate=5.625195191411272E-4]:9.361672521254E-2)[&rate=5.625195191411272E-4]:4.564157152306E-1)[&rate=5.625195191411272E-4]:4.531632558E-2)[&rate=5.625195191411272E-4]:8.382016102666E-2,(45[&rate=5.625195191411272E-4]:6.380924304659E-1,(((44[&rate=5.625195191411272E-4]:5.352046645403E-1,(50[&rate=5.625195191411272E-4]:3.048690603418E-1,49[&rate=5.625195191411272E-4]:3.048690603418E-1)[&rate=5.625195191411272E-4]:2.03013199827E-1)[&rate=5.625195191411272E-4]:1.659874119335E-2,(((48[&rate=5.625195191411272E-4]:3.317413124834E-1,(41[&rate=5.625195191411272E-4]:2.867642933688E-1,42[&rate=5.625195191411272E-4]:2.922287742431E-1)[&rate=5.625195191411272E-4]:1.261172120156E-3)[&rate=5.625195191411272E-4]:5.58259837005E-2,43[&rate=5.625195191411272E-4]:3.984962579324E-1)[&rate=5.625195191411272E-4]:1.328136604922E-1,46[&rate=5.625195191411272E-4]:5.313099184246E-1)[&rate=5.625195191411272E-4]:2.595796818331E-2)[&rate=5.625195191411272E-4]:2.596191520695E-2,(51[&rate=5.625195191411272E-4]:2.9206985465E-1,47[&rate=5.625195191411272E-4]:3.193922590215E-1)[&rate=5.625195191411272E-4]:2.638375427934E-1)[&rate=5.625195191411272E-4]:6.305934996243E-2)[&rate=5.625195191411272E-4]:3.510597611092E-1)[&rate=5.625195191411272E-4]:6.377819753786E-2)[&rate=5.625195191411272E-4]:2.322770368358E-1)[&rate=5.625195191411272E-4]:1.601292995976E-1,(38[&rate=5.625195191411272E-4]:9.028888546917E-1,((((97[&rate=5.625195191411272E-4]:4.089692679548E-1,(147[&rate=5.625195191411272E-4]:5.317241565914E-1,(40[&rate=5.625195191411272E-4]:4.342616971477E-1,146[&rate=5.625195191411272E-4]:5.544802763826E-1)[&rate=5.625195191411272E-4]:4.008541026339E-2)[&rate=5.625195191411272E-4]:5.660411909854E-3)[&rate=5.625195191411272E-4]:5.434574079012E-2,((95[&rate=5.625195191411272E-4]:4.629381164756E-1,(100[&rate=5.625195191411272E-4]:9.094002390368E-2,94[&rate=5.625195191411272E-4]:9.094002390368E-2)[&rate=5.625195191411272E-4]:2.872986390199E-1)[&rate=5.625195191411272E-4]:1.378950975205E-1,(((101[&rate=5.625195191411272E-4]:9.40869949978E-1,(((((105[&rate=5.625195191411272E-4]:3.384483167617E-1,((110[&rate=5.625195191411272E-4]:3.409347139265E-1,113[&rate=5.625195191411272E-4]:3.464141659813E-1)[&rate=5.625195191411272E-4]:1.012394670442E-2,117[&rate=5.625195191411272E-4]:3.592778387133E-1)[&rate=5.625195191411272E-4]:9.307464349805E-3)[&rate=5.625195191411272E-4]:5.668781814066E-1,(9[&rate=5.625195191411272E-4]:7.103689768106E-1,((14[&rate=5.625195191411272E-4]:4.149326069572E-1,17[&rate=5.625195191411272E-4]:4.532887713409E-1)[&rate=5.625195191411272E-4]:3.020108091915E-1,(112[&rate=5.625195191411272E-4]:4.532955090533E-1,(30[&rate=5.625195191411272E-4]:4.827199512201E-1,4[&rate=5.625195191411272E-4]:3.101172114941E-1)[&rate=5.625195191411272E-4]:8.564405098398E-2)[&rate=5.625195191411272E-4]:2.636479070954E-1)[&rate=5.625195191411272E-4]:1.644738744046E-3)[&rate=5.625195191411272E-4]:2.141356035494E-1)[&rate=5.625195191411272E-4]:3.698647036626E-1,(((148[&rate=5.625195191411272E-4]:2.864853575867E-1,143[&rate=5.625195191411272E-4]:2.837456315593E-1)[&rate=5.625195191411272E-4]:4.825555311038E-1,(((106[&rate=5.625195191411272E-4]:2.997513421403E-1,(111[&rate=5.625195191411272E-4]:2.507808110002E-1,104[&rate=5.625195191411272E-4]:2.343424548359E-1)[&rate=5.625195191411272E-4]:6.540888730449E-2)[&rate=5.625195191411272E-4]:5.328969466889E-2,139[&rate=5.625195191411272E-4]:5.44821858727E-1)[&rate=5.625195191411272E-4]:3.514267486993E-1,116[&rate=5.625195191411272E-4]:6.441938129057E-1)[&rate=5.625195191411272E-4]:8.649091140105E-2)[&rate=5.625195191411272E-4]:1.785084858757E-1,((115[&rate=5.625195191411272E-4]:3.19868032692E-1,(13[&rate=5.625195191411272E-4]:3.219139514148E-1,19[&rate=5.625195191411272E-4]:3.602701157985E-1)[&rate=5.625195191411272E-4]:8.014586209903E-2)[&rate=5.625195191411272E-4]:2.18014814509E-1,((114[&rate=5.625195191411272E-4]:2.257273179234E-1,(109[&rate=5.625195191411272E-4]:2.653769739599E-1,107[&rate=5.625195191411272E-4]:2.461988917682E-1)[&rate=5.625195191411272E-4]:3.980239875804E-2)[&rate=5.625195191411272E-4]:1.068545865267E-1,108[&rate=5.625195191411272E-4]:3.901161510256E-1)[&rate=5.625195191411272E-4]:2.053009427508E-1)[&rate=5.625195191411272E-4]:3.713103629815E-1)[&rate=5.625195191411272E-4]:3.112034711003E-1)[&rate=5.625195191411272E-4]:1.615467939865E-1,(((144[&rate=5.625195191411272E-4]:3.606694778431E-1,(145[&rate=5.625195191411272E-4]:3.070641691493E-1,141[&rate=5.625195191411272E-4]:3.043244431217E-1)[&rate=5.625195191411272E-4]:5.90847607488E-2)[&rate=5.625195191411272E-4]:1.639079608395E-1,142[&rate=5.625195191411272E-4]:5.300568907376E-1)[&rate=5.625195191411272E-4]:1.098044641232E0,(102[&rate=5.625195191411272E-4]:1.093904723664E-1,(((11[&rate=5.625195191411272E-4]:3.947378205021E-1,140[&rate=5.625195191411272E-4]:3.755597383103E-1)[&rate=5.625195191411272E-4]:3.404688344316E-1,(23[&rate=5.625195191411272E-4]:7.409774482636E-1,(20[&rate=5.625195191411272E-4]:4.989786979926E-1,25[&rate=5.625195191411272E-4]:5.181567801843E-1)[&rate=5.625195191411272E-4]:2.337795721889E-1)[&rate=5.625195191411272E-4]:7.916071351923E-2)[&rate=5.625195191411272E-4]:3.658452926335E-1,(24[&rate=5.625195191411272E-4]:9.795192665732E-1,(1[&rate=5.625195191411272E-4]:1.35521337846E-1,(21[&rate=5.625195191411272E-4]:7.935847625376E-1,28[&rate=5.625195191411272E-4]:8.18242296784E-1)[&rate=5.625195191411272E-4]:1.035804109249E-1)[&rate=5.625195191411272E-4]:6.317601091903E-2)[&rate=5.625195191411272E-4]:2.174230919527E-1)[&rate=5.625195191411272E-4]:7.409194945682E-2)[&rate=5.625195191411272E-4]:2.72135717137E-1)[&rate=5.625195191411272E-4]:8.636463848123E-3)[&rate=5.625195191411272E-4]:6.414560445318E-2,((((10[&rate=5.625195191411272E-4]:3.539926647314E-1,15[&rate=5.625195191411272E-4]:3.923488291148E-1)[&rate=5.625195191411272E-4]:3.783867913629E-1,6[&rate=5.625195191411272E-4]:7.159410999299E-1)[&rate=5.625195191411272E-4]:2.681344013514E-2,18[&rate=5.625195191411272E-4]:8.057682386952E-1)[&rate=5.625195191411272E-4]:6.547310118068E-1,((((92[&rate=5.625195191411272E-4]:1.216800552726E-1,(90[&rate=5.625195191411272E-4]:9.928237491834E-2,91[&rate=5.625195191411272E-4]:9.928237491834E-2)[&rate=5.625195191411272E-4]:2.239768035424E-2)[&rate=5.625195191411272E-4]:7.873072571046E-2,((84[&rate=5.625195191411272E-4]:4.586349340304E-2,(86[&rate=5.625195191411272E-4]:3.53962840073E-2,93[&rate=5.625195191411272E-4]:4.909491414432E-2)[&rate=5.625195191411272E-4]:1.046720939573E-2)[&rate=5.625195191411272E-4]:9.859669452611E-2,85[&rate=5.625195191411272E-4]:1.444601879291E-1)[&rate=5.625195191411272E-4]:4.225196291688E-2)[&rate=5.625195191411272E-4]:4.77769212857E-2,(87[&rate=5.625195191411272E-4]:1.43414397102E-1,((89[&rate=5.625195191411272E-4]:8.688146453534E-2,88[&rate=5.625195191411272E-4]:7.318283439832E-2)[&rate=5.625195191411272E-4]:3.815803635488E-2,83[&rate=5.625195191411272E-4]:1.113408707532E-1)[&rate=5.625195191411272E-4]:3.207352634881E-2)[&rate=5.625195191411272E-4]:9.107467502971E-2)[&rate=5.625195191411272E-4]:1.054306797395E0,3[&rate=5.625195191411272E-4]:7.490698421292E-1)[&rate=5.625195191411272E-4]:5.963609152222E-1)[&rate=5.625195191411272E-4]:1.06137774426E-1)[&rate=5.625195191411272E-4]:4.920411442282E-1)[&rate=5.625195191411272E-4]:2.178592476422E-1,98[&rate=5.625195191411272E-4]:3.139803391728E-1)[&rate=5.625195191411272E-4]:2.611219741517E-1,(96[&rate=5.625195191411272E-4]:3.192140051818E-1,99[&rate=5.625195191411272E-4]:3.547331308647E-1)[&rate=5.625195191411272E-4]:2.42227105957E-1)[&rate=5.625195191411272E-4]:1.48019389229E-2)[&rate=5.625195191411272E-4]:7.286430841003E-2)[&rate=5.625195191411272E-4]:9.102601657443E-2,39[&rate=5.625195191411272E-4]:6.253792766855E-1)[&rate=5.625195191411272E-4]:4.238693999128E-2,(16[&rate=5.625195191411272E-4]:2.731313799511E0,(2[&rate=5.625195191411272E-4]:1.230552343959E0,(((7[&rate=5.625195191411272E-4]:2.808457797354E-1,8[&rate=5.625195191411272E-4]:2.808457797354E-1)[&rate=5.625195191411272E-4]:4.17876457222E-1,26[&rate=5.625195191411272E-4]:8.05571552026E-1)[&rate=5.625195191411272E-4]:1.655194658916E-1,(31[&rate=5.625195191411272E-4]:8.439727302247E-1,(22[&rate=5.625195191411272E-4]:3.730322637914E-1,27[&rate=5.625195191411272E-4]:3.894706199557E-1)[&rate=5.625195191411272E-4]:4.161459458853E-1)[&rate=5.625195191411272E-4]:1.709539041312E-1)[&rate=5.625195191411272E-4]:4.430229698768E-1)[&rate=5.625195191411272E-4]:1.371994332264E0)[&rate=5.625195191411272E-4]:2.194534328316E-2)[&rate=5.625195191411272E-4]:3.034286489439E-1)[&rate=5.625195191411272E-4]:3.894424063739E-1)[&rate=5.625195191411272E-4]:1.818607054415E-1,((((126[&rate=5.625195191411272E-4]:1.0654564347E0,((120[&rate=5.625195191411272E-4]:1.281522643316E0,119[&rate=5.625195191411272E-4]:1.377413054275E0)[&rate=5.625195191411272E-4]:1.636361709403E-1,((138[&rate=5.625195191411272E-4]:5.011322311781E-1,136[&rate=5.625195191411272E-4]:3.696253818629E-1)[&rate=5.625195191411272E-4]:9.024577937139E-2,135[&rate=5.625195191411272E-4]:3.913780105495E-1)[&rate=5.625195191411272E-4]:8.017260091865E-1)[&rate=5.625195191411272E-4]:3.101097321289E-1)[&rate=5.625195191411272E-4]:4.930172501654E-1,66[&rate=5.625195191411272E-4]:3.112994951809E-1)[&rate=5.625195191411272E-4]:2.349437309481E-1,(((124[&rate=5.625195191411272E-4]:3.024320509E-2,123[&rate=5.625195191411272E-4]:3.297544552712E-2)[&rate=5.625195191411272E-4]:2.575913657333E-1,122[&rate=5.625195191411272E-4]:2.905668112604E-1)[&rate=5.625195191411272E-4]:6.283272758964E-1,67[&rate=5.625195191411272E-4]:4.176215368161E-1)[&rate=5.625195191411272E-4]:1.286216893129E-1)[&rate=5.625195191411272E-4]:3.192082835489E-1,34[&rate=5.625195191411272E-4]:2.437811047817E-3)[&rate=5.625195191411272E-4]:6.375010313644E-3)[&rate=5.625195191411272E-4]:2.594161804515E-2,((((55[&rate=5.625195191411272E-4]:5.51915937073E-1,((57[&rate=5.625195191411272E-4]:1.474857302666E-1,54[&rate=5.625195191411272E-4]:1.065021237092E-1)[&rate=5.625195191411272E-4]:9.925854093345E-2,(59[&rate=5.625195191411272E-4]:1.413398611522E-1,(58[&rate=5.625195191411272E-4]:8.869403408588E-2,37[&rate=5.625195191411272E-4]:1.07819717146E-1)[&rate=5.625195191411272E-4]:7.177151012647E-2)[&rate=5.625195191411272E-4]:1.026721696107E-1)[&rate=5.625195191411272E-4]:3.161006276217E-1)[&rate=5.625195191411272E-4]:2.565504675532E-2,56[&rate=5.625195191411272E-4]:5.775709838284E-1)[&rate=5.625195191411272E-4]:2.526458818954E-1,68[&rate=5.625195191411272E-4]:7.892332591664E-1)[&rate=5.625195191411272E-4]:3.901837153885E-1,(125[&rate=5.625195191411272E-4]:6.72531067954E-1,((((((((72[&rate=5.625195191411272E-4]:1.988900463052E-2,78[&rate=5.625195191411272E-4]:4.180681284984E-2)[&rate=5.625195191411272E-4]:2.272799988667E-1,82[&rate=5.625195191411272E-4]:2.773059897986E-1)[&rate=5.625195191411272E-4]:7.139732376688E-2,79[&rate=5.625195191411272E-4]:3.404841354834E-1)[&rate=5.625195191411272E-4]:2.397674675985E-2,(((77[&rate=5.625195191411272E-4]:2.554331665324E-1,73[&rate=5.625195191411272E-4]:2.609126185871E-1)[&rate=5.625195191411272E-4]:9.21082794771E-2,71[&rate=5.625195191411272E-4]:2.845277473794E-1)[&rate=5.625195191411272E-4]:2.872271276109E-2,(81[&rate=5.625195191411272E-4]:2.40500992989E-2,80[&rate=5.625195191411272E-4]:2.40500992989E-2)[&rate=5.625195191411272E-4]:3.083784430333E-1)[&rate=5.625195191411272E-4]:2.381316182872E-2)[&rate=5.625195191411272E-4]:2.555113978429E-1,((76[&rate=5.625195191411272E-4]:3.404460672976E-1,(74[&rate=5.625195191411272E-4]:3.356467879873E-1,70[&rate=5.625195191411272E-4]:2.972906236038E-1)[&rate=5.625195191411272E-4]:4.79927931028E-3)[&rate=5.625195191411272E-4]:4.189508238742E-2,75[&rate=5.625195191411272E-4]:3.82341149685E-1)[&rate=5.625195191411272E-4]:2.787270208119E-1)[&rate=5.625195191411272E-4]:5.927045835575E-1,53[&rate=5.625195191411272E-4]:5.073096954423E-1)[&rate=5.625195191411272E-4]:7.263700157653E-2,(137[&rate=5.625195191411272E-4]:2.514169483213E-1,(133[&rate=5.625195191411272E-4]:1.979687003964E-1,134[&rate=5.625195191411272E-4]:1.678317140952E-1)[&rate=5.625195191411272E-4]:1.235235751385E-2)[&rate=5.625195191411272E-4]:1.151705136077E0)[&rate=5.625195191411272E-4]:1.427620992285E-1,(52[&rate=5.625195191411272E-4]:5.459669514827E-1,((29[&rate=5.625195191411272E-4]:9.512025277804E-1,(5[&rate=5.625195191411272E-4]:2.490730887851E-1,12[&rate=5.625195191411272E-4]:2.874292531686E-1)[&rate=5.625195191411272E-4]:5.569239595432E-1)[&rate=5.625195191411272E-4]:2.214968166127E-1,103[&rate=5.625195191411272E-4]:9.398226320643E-1)[&rate=5.625195191411272E-4]:1.270438053979E0)[&rate=5.625195191411272E-4]:1.84938566076E-1)[&rate=5.625195191411272E-4]:1.602047853679E-1)[&rate=5.625195191411272E-4]:6.735525732677E-1)[&rate=5.625195191411272E-4]:2.66071801254E-1)[&rate=5.625195191411272E-4]:2.387705896278E-2,32[&rate=5.625195191411272E-4]:3.671369015031E-2)[&rate=5.625195191411272E-4]:2.023680945822E-2);
tree STATE_47510000 [&joint=-20934.558115865606,lnP=-20934.558115865606] = [&R] (((((122[&rate=5.856377593501325E-4]:3.433980057742E-1,(124[&rate=5.856377593501325E-4]:2.573438322683E-1,123[&rate=5.856377593501325E-4]:2.600760727054E-1)[&rate=5.856377593501325E-4]:8.332193306879E-2)[&rate=5.856377593501325E-4]:4.358088977623E-1,67[&rate=5.856377593501325E-4]:2.779343531959E-1)[&rate=5.856377593501325E-4]:9.882909192693E-2,((((138[&rate=5.856377593501325E-4]:2.320182484331E-1,136[&rate=5.856377593501325E-4]:1.005113991179E-1)[&rate=5.856377593501325E-4]:3.414791011399E-1,135[&rate=5.856377593501325E-4]:3.734973495729E-1)[&rate=5.856377593501325E-4]:1.075044552535E0,119[&rate=5.856377593501325E-4]:1.796487107587E0)[&rate=5.856377593501325E-4]:4.347272205907E-2,(120[&rate=5.856377593501325E-4]:1.668282438992E0,126[&rate=5.856377593501325E-4]:9.784703273068E-1)[&rate=5.856377593501325E-4]:7.578697969589E-2)[&rate=5.856377593501325E-4]:5.69680327805E-1)[&rate=5.856377593501325E-4]:1.047916464188E-2,66[&rate=5.856377593501325E-4]:3.872426097647E-1)[&rate=5.856377593501325E-4]:5.281629636359E-1,((33[&rate=5.856377593501325E-4]:2.767458041405E-2,32[&rate=5.856377593501325E-4]:2.219512835933E-2)[&rate=5.856377593501325E-4]:6.78800056463E-3,(34[&rate=5.856377593501325E-4]:6.033877306773E-3,((((35[&rate=5.856377593501325E-4]:2.969139031699E-1,((127[&rate=5.856377593501325E-4]:2.344371428541E0,121[&rate=5.856377593501325E-4]:1.90327553813E0)[&rate=5.856377593501325E-4]:2.201488465654E-1,36[&rate=5.856377593501325E-4]:4.397232990117E-2)[&rate=5.856377593501325E-4]:2.995169157344E-1)[&rate=5.856377593501325E-4]:2.487973343231E-2,((((47[&rate=5.856377593501325E-4]:4.407660352441E-1,51[&rate=5.856377593501325E-4]:4.134436308726E-1)[&rate=5.856377593501325E-4]:1.054859142539E-1,((50[&rate=5.856377593501325E-4]:3.33286147723E-1,49[&rate=5.856377593501325E-4]:3.33286147723E-1)[&rate=5.856377593501325E-4]:1.736107426416E-1,((41[&rate=5.856377593501325E-4]:2.537551291047E-1,(42[&rate=5.856377593501325E-4]:2.193411649257E-1,48[&rate=5.856377593501325E-4]:2.57592531046E-1)[&rate=5.856377593501325E-4]:3.987844505318E-2)[&rate=5.856377593501325E-4]:1.628483651712E-1,(43[&rate=5.856377593501325E-4]:4.447235415E-1,46[&rate=5.856377593501325E-4]:4.447235415E-1)[&rate=5.856377593501325E-4]:2.652476151884E-2)[&rate=5.856377593501325E-4]:6.84354725915E-2)[&rate=5.856377593501325E-4]:6.568173887624E-3)[&rate=5.856377593501325E-4]:2.655248933827E-2,(45[&rate=5.856377593501325E-4]:4.846253310919E-1,44[&rate=5.856377593501325E-4]:4.87357571529E-1)[&rate=5.856377593501325E-4]:7.998238643295E-2)[&rate=5.856377593501325E-4]:1.461162910025E-1,((((69[&rate=5.856377593501325E-4]:6.357638800683E-1,118[&rate=5.856377593501325E-4]:6.248049759587E-1)[&rate=5.856377593501325E-4]:5.095931092005E-2,((132[&rate=5.856377593501325E-4]:1.984812353594E-1,(130[&rate=5.856377593501325E-4]:1.155148374727E-1,131[&rate=5.856377593501325E-4]:1.182545635E-1)[&rate=5.856377593501325E-4]:8.022667185938E-2)[&rate=5.856377593501325E-4]:1.15159116602E-3,129[&rate=5.856377593501325E-4]:1.968931004981E-1)[&rate=5.856377593501325E-4]:3.418848850107E-1)[&rate=5.856377593501325E-4]:7.565448654918E-1,128[&rate=5.856377593501325E-4]:1.292583124973E0)[&rate=5.856377593501325E-4]:5.200901771018E-2,((((64[&rate=5.856377593501325E-4]:2.572719394359E-1,62[&rate=5.856377593501325E-4]:2.98367829847E-1)[&rate=5.856377593501325E-4]:6.226210079167E-2,60[&rate=5.856377593501325E-4]:1.688491087209E-1)[&rate=5.856377593501325E-4]:6.264649048411E-3,65[&rate=5.856377593501325E-4]:1.751137577693E-1)[&rate=5.856377593501325E-4]:3.317808008408E-1,(61[&rate=5.856377593501325E-4]:3.621968779597E-1,63[&rate=5.856377593501325E-4]:3.211009875486E-1)[&rate=5.856377593501325E-4]:3.364785025682E-1)[&rate=5.856377593501325E-4]:7.856427895528E-1)[&rate=5.856377593501325E-4]:1.395280781353E-1)[&rate=5.856377593501325E-4]:3.664405390712E-1)[&rate=5.856377593501325E-4]:1.232982553256E-1,(38[&rate=5.856377593501325E-4]:9.10846079669E-1,(147[&rate=5.856377593501325E-4]:7.300862023827E-1,((((40[&rate=5.856377593501325E-4]:4.288050351716E-1,39[&rate=5.856377593501325E-4]:4.288050351716E-1)[&rate=5.856377593501325E-4]:2.655757003202E-2,(101[&rate=5.856377593501325E-4]:7.595324621206E-1,(((((110[&rate=5.856377593501325E-4]:6.375384411036E-1,(117[&rate=5.856377593501325E-4]:6.297229933658E-1,105[&rate=5.856377593501325E-4]:5.995860070644E-1)[&rate=5.856377593501325E-4]:1.603462582009E-2)[&rate=5.856377593501325E-4]:2.556223845281E-1,(((112[&rate=5.856377593501325E-4]:4.157049161175E-1,113[&rate=5.856377593501325E-4]:4.157049161175E-1)[&rate=5.856377593501325E-4]:2.580068511763E-1,((30[&rate=5.856377593501325E-4]:4.104172628126E-1,4[&rate=5.856377593501325E-4]:2.378145230866E-1)[&rate=5.856377593501325E-4]:3.326722789023E-1,(14[&rate=5.856377593501325E-4]:4.054655427097E-1,17[&rate=5.856377593501325E-4]:4.438217070934E-1)[&rate=5.856377593501325E-4]:2.225555058544E-1)[&rate=5.856377593501325E-4]:4.569071872972E-2)[&rate=5.856377593501325E-4]:1.460450331732E-1,9[&rate=5.856377593501325E-4]:8.115376223849E-1)[&rate=5.856377593501325E-4]:7.888347721943E-2)[&rate=5.856377593501325E-4]:3.470014882539E-1,((116[&rate=5.856377593501325E-4]:7.339432058304E-1,((106[&rate=5.856377593501325E-4]:3.135590022088E-1,((104[&rate=5.856377593501325E-4]:5.73975397334E-2,111[&rate=5.856377593501325E-4]:7.383589589777E-2)[&rate=5.856377593501325E-4]:2.908441128385E-2,139[&rate=5.856377593501325E-4]:2.78262772935E-1)[&rate=5.856377593501325E-4]:2.270770511915E-1)[&rate=5.856377593501325E-4]:4.204334662866E-1,(148[&rate=5.856377593501325E-4]:2.583280767666E-1,143[&rate=5.856377593501325E-4]:2.555883507392E-1)[&rate=5.856377593501325E-4]:4.537465835097E-1)[&rate=5.856377593501325E-4]:6.022470993781E-2)[&rate=5.856377593501325E-4]:1.065458759151E-1,((13[&rate=5.856377593501325E-4]:4.158148150224E-1,19[&rate=5.856377593501325E-4]:4.541709794061E-1)[&rate=5.856377593501325E-4]:4.746061943523E-1,((((114[&rate=5.856377593501325E-4]:3.369862889025E-1,109[&rate=5.856377593501325E-4]:4.16438343697E-1)[&rate=5.856377593501325E-4]:1.276783692221E-2,107[&rate=5.856377593501325E-4]:4.100280984274E-1)[&rate=5.856377593501325E-4]:1.362400039634E-2,108[&rate=5.856377593501325E-4]:4.209123727964E-1)[&rate=5.856377593501325E-4]:3.364675296003E-1,115[&rate=5.856377593501325E-4]:6.998456558214E-1)[&rate=5.856377593501325E-4]:1.083835727315E-1)[&rate=5.856377593501325E-4]:3.225985319258E-2)[&rate=5.856377593501325E-4]:3.22960903373E-1)[&rate=5.856377593501325E-4]:1.413325972632E-1,((((141[&rate=5.856377593501325E-4]:5.579224128372E-1,145[&rate=5.856377593501325E-4]:5.606621388648E-1)[&rate=5.856377593501325E-4]:1.429691819983E-2,144[&rate=5.856377593501325E-4]:5.694796050097E-1)[&rate=5.856377593501325E-4]:2.45399064329E-2,142[&rate=5.856377593501325E-4]:5.994989634976E-1)[&rate=5.856377593501325E-4]:9.29189180389E-1,((24[&rate=5.856377593501325E-4]:1.046773513139E0,((28[&rate=5.856377593501325E-4]:7.286497926452E-1,21[&rate=5.856377593501325E-4]:7.039922583987E-1)[&rate=5.856377593501325E-4]:2.688496357404E-1,1[&rate=5.856377593501325E-4]:2.111980585226E-1)[&rate=5.856377593501325E-4]:5.475353680843E-2)[&rate=5.856377593501325E-4]:1.806672283332E-1,(((11[&rate=5.856377593501325E-4]:6.187642815619E-1,140[&rate=5.856377593501325E-4]:5.995861993702E-1)[&rate=5.856377593501325E-4]:2.688856985853E-1,(23[&rate=5.856377593501325E-4]:4.574468252184E-1,(20[&rate=5.856377593501325E-4]:3.219623042666E-1,25[&rate=5.856377593501325E-4]:3.411403864584E-1)[&rate=5.856377593501325E-4]:1.272653428697E-1)[&rate=5.856377593501325E-4]:5.151346617779E-1)[&rate=5.856377593501325E-4]:2.004933130757E-1,102[&rate=5.856377593501325E-4]:2.238986856531E-2)[&rate=5.856377593501325E-4]:4.340703729081E-2)[&rate=5.856377593501325E-4]:2.163158955646E-1)[&rate=5.856377593501325E-4]:3.088895904323E-2)[&rate=5.856377593501325E-4]:1.226546921158E-2,(((18[&rate=5.856377593501325E-4]:7.0959100943E-1,6[&rate=5.856377593501325E-4]:6.465773107999E-1)[&rate=5.856377593501325E-4]:8.482609515597E-2,(10[&rate=5.856377593501325E-4]:3.993222204979E-1,15[&rate=5.856377593501325E-4]:4.376783848813E-1)[&rate=5.856377593501325E-4]:3.485195416223E-1)[&rate=5.856377593501325E-4]:9.081056494463E-2,(3[&rate=5.856377593501325E-4]:7.072779409024E-1,(((89[&rate=5.856377593501325E-4]:9.223745743962E-2,88[&rate=5.856377593501325E-4]:7.853882730261E-2)[&rate=5.856377593501325E-4]:2.434508666681E-2,83[&rate=5.856377593501325E-4]:1.028839139694E-1)[&rate=5.856377593501325E-4]:1.250298145175E-1,(87[&rate=5.856377593501325E-4]:1.800680841922E-1,((92[&rate=5.856377593501325E-4]:1.31771969539E-1,(90[&rate=5.856377593501325E-4]:3.471222828097E-2,91[&rate=5.856377593501325E-4]:3.471222828097E-2)[&rate=5.856377593501325E-4]:9.705974125804E-2)[&rate=5.856377593501325E-4]:4.230184682089E-2,((85[&rate=5.856377593501325E-4]:7.907762870285E-2,93[&rate=5.856377593501325E-4]:9.277625883986E-2)[&rate=5.856377593501325E-4]:2.257258357233E-2,(84[&rate=5.856377593501325E-4]:1.728813108147E-2,86[&rate=5.856377593501325E-4]:1.728813108147E-2)[&rate=5.856377593501325E-4]:8.43620811937E-2)[&rate=5.856377593501325E-4]:5.872497394771E-2)[&rate=5.856377593501325E-4]:1.969289796934E-2)[&rate=5.856377593501325E-4]:4.784564429472E-2)[&rate=5.856377593501325E-4]:1.019090239813E0)[&rate=5.856377593501325E-4]:6.288123547758E-2)[&rate=5.856377593501325E-4]:5.523683272682E-1)[&rate=5.856377593501325E-4]:4.397446845E-1)[&rate=5.856377593501325E-4]:6.689943020767E-1)[&rate=5.856377593501325E-4]:9.889666878816E-3,(16[&rate=5.856377593501325E-4]:2.520548433953E0,146[&rate=5.856377593501325E-4]:5.552740870703E-1)[&rate=5.856377593501325E-4]:3.019676424702E-2)[&rate=5.856377593501325E-4]:1.811354770874E-1,((97[&rate=5.856377593501325E-4]:3.71757041515E-1,(2[&rate=5.856377593501325E-4]:8.515851704682E-1,(((22[&rate=5.856377593501325E-4]:2.941165907013E-1,27[&rate=5.856377593501325E-4]:3.105549468657E-1)[&rate=5.856377593501325E-4]:4.551824654643E-1,((7[&rate=5.856377593501325E-4]:2.084900202726E-1,8[&rate=5.856377593501325E-4]:2.084900202726E-1)[&rate=5.856377593501325E-4]:4.174742183113E-1,26[&rate=5.856377593501325E-4]:7.328135536525E-1)[&rate=5.856377593501325E-4]:2.744440662277E-2)[&rate=5.856377593501325E-4]:1.119236057828E-2,31[&rate=5.856377593501325E-4]:8.152859372919E-1)[&rate=5.856377593501325E-4]:2.636964934503E-1)[&rate=5.856377593501325E-4]:1.547935925242E0)[&rate=5.856377593501325E-4]:1.852002056967E-1,((96[&rate=5.856377593501325E-4]:5.284760108005E-1,99[&rate=5.856377593501325E-4]:5.639951364834E-1)[&rate=5.856377593501325E-4]:6.912247286264E-2,(98[&rate=5.856377593501325E-4]:6.016975141872E-1,(95[&rate=5.856377593501325E-4]:3.568692179174E-1,(100[&rate=5.856377593501325E-4]:1.641690614379E-1,94[&rate=5.856377593501325E-4]:1.641690614379E-1)[&rate=5.856377593501325E-4]:1.080007029274E-1)[&rate=5.856377593501325E-4]:2.557572580186E-1)[&rate=5.856377593501325E-4]:9.562171661566E-3)[&rate=5.856377593501325E-4]:1.451511132754E-1)[&rate=5.856377593501325E-4]:1.839225059192E-2)[&rate=5.856377593501325E-4]:2.632140403251E-2)[&rate=5.856377593501325E-4]:3.064429373957E-1)[&rate=5.856377593501325E-4]:1.366112587742E-1)[&rate=5.856377593501325E-4]:2.740162614005E-1,(((57[&rate=5.856377593501325E-4]:4.24942229169E-1,(((37[&rate=5.856377593501325E-4]:1.646052402744E-1,54[&rate=5.856377593501325E-4]:8.8102508034E-2)[&rate=5.856377593501325E-4]:2.024165749827E-1,(55[&rate=5.856377593501325E-4]:2.739657905757E-1,56[&rate=5.856377593501325E-4]:2.739657905757E-1)[&rate=5.856377593501325E-4]:4.660793724959E-2)[&rate=5.856377593501325E-4]:3.544977501523E-2,(59[&rate=5.856377593501325E-4]:2.820731960408E-1,58[&rate=5.856377593501325E-4]:3.011988791009E-1)[&rate=5.856377593501325E-4]:8.214702811138E-2)[&rate=5.856377593501325E-4]:5.798976457966E-2)[&rate=5.856377593501325E-4]:1.241440076034E-1,68[&rate=5.856377593501325E-4]:4.971736684663E-1)[&rate=5.856377593501325E-4]:4.537912618995E-1,(125[&rate=5.856377593501325E-4]:9.869881249506E-1,((((133[&rate=5.856377593501325E-4]:3.892674479697E-1,(134[&rate=5.856377593501325E-4]:3.404150030861E-1,137[&rate=5.856377593501325E-4]:4.116478797983E-1)[&rate=5.856377593501325E-4]:1.871545858248E-2)[&rate=5.856377593501325E-4]:1.023574050389E0,(52[&rate=5.856377593501325E-4]:6.312339404157E-1,((29[&rate=5.856377593501325E-4]:7.360330923988E-1,(5[&rate=5.856377593501325E-4]:2.593194339814E-1,12[&rate=5.856377593501325E-4]:2.976755983648E-1)[&rate=5.856377593501325E-4]:3.315081789655E-1)[&rate=5.856377593501325E-4]:2.973383896007E-1,103[&rate=5.856377593501325E-4]:8.004947696708E-1)[&rate=5.856377593501325E-4]:1.495032905306E0)[&rate=5.856377593501325E-4]:7.724782286283E-3)[&rate=5.856377593501325E-4]:8.824114684591E-2,(((81[&rate=5.856377593501325E-4]:1.270484843647E-1,80[&rate=5.856377593501325E-4]:1.270484843647E-1)[&rate=5.856377593501325E-4]:2.330797015298E-1,(77[&rate=5.856377593501325E-4]:3.820881135035E-1,((71[&rate=5.856377593501325E-4]:1.98748675462E-1,73[&rate=5.856377593501325E-4]:2.672418261469E-1)[&rate=5.856377593501325E-4]:9.572279036652E-2,((79[&rate=5.856377593501325E-4]:2.142236877208E-1,82[&rate=5.856377593501325E-4]:2.224428658029E-1)[&rate=5.856377593501325E-4]:7.865475104183E-2,(72[&rate=5.856377593501325E-4]:3.675550618274E-4,78[&rate=5.856377593501325E-4]:2.228536328114E-2)[&rate=5.856377593501325E-4]:2.705930754815E-1)[&rate=5.856377593501325E-4]:2.899028733995E-2)[&rate=5.856377593501325E-4]:2.460294904485E-2)[&rate=5.856377593501325E-4]:2.187568882931E-2)[&rate=5.856377593501325E-4]:2.02188225521E-1,((70[&rate=5.856377593501325E-4]:3.505499676622E-1,(76[&rate=5.856377593501325E-4]:3.387273905449E-1,74[&rate=5.856377593501325E-4]:3.387273905449E-1)[&rate=5.856377593501325E-4]:5.017874150083E-2)[&rate=5.856377593501325E-4]:5.005909068183E-2,75[&rate=5.856377593501325E-4]:4.389652227275E-1)[&rate=5.856377593501325E-4]:1.72666257181E-1)[&rate=5.856377593501325E-4]:8.538347269401E-1)[&rate=5.856377593501325E-4]:2.40639654955E-2,53[&rate=5.856377593501325E-4]:7.43067113732E-1)[&rate=5.856377593501325E-4]:4.543035248798E-1)[&rate=5.856377593501325E-4]:1.306434720819E-1)[&rate=5.856377593501325E-4]:3.158638607347E-1)[&rate=5.856377593501325E-4]:1.499394226086E-1)[&rate=5.856377593501325E-4]:4.486705983628E-2)[&rate=5.856377593501325E-4]:1.490937627405E-3);
tree STATE_47520000 [&joint=-20942.7786715442,lnP=-20942.7786715442] = [&R] (32[&rate=5.834517381383211E-4]:1.129744482719E-2,((34[&rate=5.834517381383211E-4]:6.523561539542E-3,((((35[&rate=5.834517381383211E-4]:3.125391970227E-2,(127[&rate=5.834517381383211E-4]:2.370520519608E0,121[&rate=5.834517381383211E-4]:1.929424629197E0)[&rate=5.834517381383211E-4]:2.278566877656E-1)[&rate=5.834517381383211E-4]:1.820061464317E-1,((((((47[&rate=5.834517381383211E-4]:4.830826470443E-1,51[&rate=5.834517381383211E-4]:4.557602426728E-1)[&rate=5.834517381383211E-4]:6.332953640025E-2,((50[&rate=5.834517381383211E-4]:4.680593678055E-1,49[&rate=5.834517381383211E-4]:4.680593678055E-1)[&rate=5.834517381383211E-4]:4.337448327074E-2,((43[&rate=5.834517381383211E-4]:4.486808122071E-1,((42[&rate=5.834517381383211E-4]:2.973593983933E-1,48[&rate=5.834517381383211E-4]:3.356107645135E-1)[&rate=5.834517381383211E-4]:1.170565555935E-2,41[&rate=5.834517381383211E-4]:3.036005730784E-1)[&rate=5.834517381383211E-4]:9.04354303857E-2)[&rate=5.834517381383211E-4]:2.296578233882E-2,46[&rate=5.834517381383211E-4]:4.716465945459E-1)[&rate=5.834517381383211E-4]:7.257414177611E-2)[&rate=5.834517381383211E-4]:2.191447122533E-3)[&rate=5.834517381383211E-4]:2.170539471741E-3,44[&rate=5.834517381383211E-4]:5.43118242042E-1)[&rate=5.834517381383211E-4]:5.525248567442E-3,45[&rate=5.834517381383211E-4]:5.459112501723E-1)[&rate=5.834517381383211E-4]:1.543557346255E-1,((128[&rate=5.834517381383211E-4]:1.330831110846E0,((((130[&rate=5.834517381383211E-4]:1.753860043719E-1,131[&rate=5.834517381383211E-4]:1.781257303992E-1)[&rate=5.834517381383211E-4]:3.212247175813E-2,(132[&rate=5.834517381383211E-4]:1.684142112994E-1,129[&rate=5.834517381383211E-4]:1.65674485272E-1)[&rate=5.834517381383211E-4]:4.183399085799E-2)[&rate=5.834517381383211E-4]:1.631337020053E-1,69[&rate=5.834517381383211E-4]:5.185873836149E-1)[&rate=5.834517381383211E-4]:2.082312470423E-1,118[&rate=5.834517381383211E-4]:7.158597265475E-1)[&rate=5.834517381383211E-4]:7.546974116957E-1)[&rate=5.834517381383211E-4]:1.075694451462E-2,(((60[&rate=5.834517381383211E-4]:1.790112506935E-1,(62[&rate=5.834517381383211E-4]:2.809573695258E-1,64[&rate=5.834517381383211E-4]:2.398614791147E-1)[&rate=5.834517381383211E-4]:8.983470308548E-2)[&rate=5.834517381383211E-4]:1.371415641082E-1,65[&rate=5.834517381383211E-4]:3.161528148017E-1)[&rate=5.834517381383211E-4]:2.377259159333E-1,(61[&rate=5.834517381383211E-4]:1.32239747323E-1,63[&rate=5.834517381383211E-4]:9.114385691198E-2)[&rate=5.834517381383211E-4]:6.134198053296E-1)[&rate=5.834517381383211E-4]:7.356545301052E-1)[&rate=5.834517381383211E-4]:1.320751417286E-1)[&rate=5.834517381383211E-4]:9.699488988187E-2,36[&rate=5.834517381383211E-4]:8.846630614912E-2)[&rate=5.834517381383211E-4]:1.713691024506E-1)[&rate=5.834517381383211E-4]:5.887113445734E-1,(38[&rate=5.834517381383211E-4]:6.411002432291E-1,(((97[&rate=5.834517381383211E-4]:3.702685034148E-1,((39[&rate=5.834517381383211E-4]:4.385736654365E-1,146[&rate=5.834517381383211E-4]:5.587922446714E-1)[&rate=5.834517381383211E-4]:9.767436116515E-4,(((((7[&rate=5.834517381383211E-4]:3.542635311861E-1,8[&rate=5.834517381383211E-4]:3.542635311861E-1)[&rate=5.834517381383211E-4]:3.449091487115E-1,26[&rate=5.834517381383211E-4]:8.060219949661E-1)[&rate=5.834517381383211E-4]:2.421724521332E-1,((31[&rate=5.834517381383211E-4]:7.641754749887E-1,2[&rate=5.834517381383211E-4]:5.367782147146E-1)[&rate=5.834517381383211E-4]:1.441873377802E-1,(22[&rate=5.834517381383211E-4]:4.538975787225E-1,27[&rate=5.834517381383211E-4]:4.703359348869E-1)[&rate=5.834517381383211E-4]:3.996707134984E-1)[&rate=5.834517381383211E-4]:1.836672507688E-1)[&rate=5.834517381383211E-4]:1.481061978719E0,16[&rate=5.834517381383211E-4]:2.47446190527E0)[&rate=5.834517381383211E-4]:4.619536187223E-2,40[&rate=5.834517381383211E-4]:4.351643410252E-1)[&rate=5.834517381383211E-4]:4.38606802297E-3)[&rate=5.834517381383211E-4]:1.756345732874E-3)[&rate=5.834517381383211E-4]:1.156677732915E-2,(101[&rate=5.834517381383211E-4]:1.302425203903E0,((((((((30[&rate=5.834517381383211E-4]:2.965956385125E-1,4[&rate=5.834517381383211E-4]:1.239928987864E-1)[&rate=5.834517381383211E-4]:5.121019742213E-1,112[&rate=5.834517381383211E-4]:6.936291195829E-1)[&rate=5.834517381383211E-4]:7.35619938036E-2,9[&rate=5.834517381383211E-4]:7.589719353044E-1)[&rate=5.834517381383211E-4]:1.399571453635E-1,(14[&rate=5.834517381383211E-4]:6.895480064508E-1,17[&rate=5.834517381383211E-4]:7.279041708344E-1)[&rate=5.834517381383211E-4]:2.176002522993E-1)[&rate=5.834517381383211E-4]:5.592224394573E-3,((110[&rate=5.834517381383211E-4]:7.498921908348E-1,(117[&rate=5.834517381383211E-4]:4.846190313128E-1,105[&rate=5.834517381383211E-4]:4.544820450115E-1)[&rate=5.834517381383211E-4]:2.734923376042E-1)[&rate=5.834517381383211E-4]:2.52015157596E-3,113[&rate=5.834517381383211E-4]:7.578917944655E-1)[&rate=5.834517381383211E-4]:1.548486886791E-1)[&rate=5.834517381383211E-4]:2.964432559567E-1,(((148[&rate=5.834517381383211E-4]:1.179622657253E-1,143[&rate=5.834517381383211E-4]:1.152225396979E-1)[&rate=5.834517381383211E-4]:4.820077107677E-1,(((104[&rate=5.834517381383211E-4]:3.499832273041E-1,106[&rate=5.834517381383211E-4]:3.499832273041E-1)[&rate=5.834517381383211E-4]:4.918535758489E-2,(139[&rate=5.834517381383211E-4]:5.687982968931E-1,111[&rate=5.834517381383211E-4]:3.934558311397E-1)[&rate=5.834517381383211E-4]:2.215110991367E-2)[&rate=5.834517381383211E-4]:2.043042703139E-1,116[&rate=5.834517381383211E-4]:5.431988826001E-1)[&rate=5.834517381383211E-4]:1.841492950917E-2)[&rate=5.834517381383211E-4]:3.979111148418E-1,((115[&rate=5.834517381383211E-4]:6.65443096687E-1,(13[&rate=5.834517381383211E-4]:4.439741217375E-1,19[&rate=5.834517381383211E-4]:4.823302861212E-1)[&rate=5.834517381383211E-4]:3.036607557713E-1)[&rate=5.834517381383211E-4]:4.299616443794E-2,(((114[&rate=5.834517381383211E-4]:2.994450184277E-1,109[&rate=5.834517381383211E-4]:3.788970732222E-1)[&rate=5.834517381383211E-4]:2.571595456567E-1,107[&rate=5.834517381383211E-4]:6.168785366871E-1)[&rate=5.834517381383211E-4]:1.245238590518E-2,108[&rate=5.834517381383211E-4]:6.265911965649E-1)[&rate=5.834517381383211E-4]:1.393823111354E-1)[&rate=5.834517381383211E-4]:2.510856658262E-1)[&rate=5.834517381383211E-4]:1.674670313284E-1)[&rate=5.834517381383211E-4]:2.789565888189E-1,(((((140[&rate=5.834517381383211E-4]:6.560692768693E-1,(23[&rate=5.834517381383211E-4]:5.567384978289E-1,(20[&rate=5.834517381383211E-4]:4.38380874598E-1,25[&rate=5.834517381383211E-4]:4.575589567898E-1)[&rate=5.834517381383211E-4]:1.101384451488E-1)[&rate=5.834517381383211E-4]:2.034403680813E-1)[&rate=5.834517381383211E-4]:1.44472067028E-1,11[&rate=5.834517381383211E-4]:8.19719426089E-1)[&rate=5.834517381383211E-4]:2.564849482019E-1,102[&rate=5.834517381383211E-4]:1.045094963346E-2)[&rate=5.834517381383211E-4]:8.683324548391E-2,(24[&rate=5.834517381383211E-4]:9.860487356999E-1,((28[&rate=5.834517381383211E-4]:5.845690689249E-1,21[&rate=5.834517381383211E-4]:5.599115346785E-1)[&rate=5.834517381383211E-4]:2.811991209719E-1,1[&rate=5.834517381383211E-4]:7.946682003396E-2)[&rate=5.834517381383211E-4]:1.257599978578E-1)[&rate=5.834517381383211E-4]:2.728792950338E-1)[&rate=5.834517381383211E-4]:2.726281705377E-1,(((145[&rate=5.834517381383211E-4]:1.176903510942E-1,141[&rate=5.834517381383211E-4]:1.149506250666E-1)[&rate=5.834517381383211E-4]:2.903387963112E-1,144[&rate=5.834517381383211E-4]:4.025496953504E-1)[&rate=5.834517381383211E-4]:1.692769407572E-1,142[&rate=5.834517381383211E-4]:5.773060881625E-1)[&rate=5.834517381383211E-4]:1.039181619958E0)[&rate=5.834517381383211E-4]:4.425535952553E-2)[&rate=5.834517381383211E-4]:2.45374011717E-1,((3[&rate=5.834517381383211E-4]:6.848253743417E-1,(((89[&rate=5.834517381383211E-4]:7.509673954646E-2,88[&rate=5.834517381383211E-4]:6.139810940944E-2)[&rate=5.834517381383211E-4]:9.811599034241E-2,83[&rate=5.834517381383211E-4]:1.595140997519E-1)[&rate=5.834517381383211E-4]:1.603218213554E-1,(87[&rate=5.834517381383211E-4]:2.372277719537E-1,(((93[&rate=5.834517381383211E-4]:4.704544089801E-2,84[&rate=5.834517381383211E-4]:3.3346810761E-2)[&rate=5.834517381383211E-4]:6.196153800226E-2,(86[&rate=5.834517381383211E-4]:3.564459345643E-2,85[&rate=5.834517381383211E-4]:3.564459345643E-2)[&rate=5.834517381383211E-4]:5.966375530683E-2)[&rate=5.834517381383211E-4]:8.007727279333E-2,(92[&rate=5.834517381383211E-4]:7.5692838292E-2,(90[&rate=5.834517381383211E-4]:1.026750660929E-2,91[&rate=5.834517381383211E-4]:1.026750660929E-2)[&rate=5.834517381383211E-4]:6.54253316827E-2)[&rate=5.834517381383211E-4]:1.133914134016E-1)[&rate=5.834517381383211E-4]:6.184215039707E-2)[&rate=5.834517381383211E-4]:8.260814915363E-2)[&rate=5.834517381383211E-4]:9.047154806315E-1)[&rate=5.834517381383211E-4]:1.44442493115E-1,((6[&rate=5.834517381383211E-4]:4.423887776234E-1,18[&rate=5.834517381383211E-4]:5.054024762536E-1)[&rate=5.834517381383211E-4]:2.405470010654E-1,(10[&rate=5.834517381383211E-4]:6.322701353399E-1,15[&rate=5.834517381383211E-4]:6.706262997233E-1)[&rate=5.834517381383211E-4]:6.71039995133E-2)[&rate=5.834517381383211E-4]:1.983868832884E-1)[&rate=5.834517381383211E-4]:8.275341434136E-1)[&rate=5.834517381383211E-4]:6.483629190602E-1)[&rate=5.834517381383211E-4]:1.236124872011E-1)[&rate=5.834517381383211E-4]:9.398632460826E-2,(((96[&rate=5.834517381383211E-4]:4.885352704972E-1,99[&rate=5.834517381383211E-4]:5.240543961801E-1)[&rate=5.834517381383211E-4]:6.299853363945E-2,((95[&rate=5.834517381383211E-4]:4.995395840106E-1,(100[&rate=5.834517381383211E-4]:3.403905394395E-1,94[&rate=5.834517381383211E-4]:3.403905394395E-1)[&rate=5.834517381383211E-4]:7.444959101912E-2)[&rate=5.834517381383211E-4]:4.193654215971E-2,98[&rate=5.834517381383211E-4]:5.305471644216E-1)[&rate=5.834517381383211E-4]:3.46478419007E-2)[&rate=5.834517381383211E-4]:5.923412163461E-2,147[&rate=5.834517381383211E-4]:5.533908765909E-1)[&rate=5.834517381383211E-4]:5.084602930783E-2)[&rate=5.834517381383211E-4]:1.625463974398E-1)[&rate=5.834517381383211E-4]:7.632366139937E-1)[&rate=5.834517381383211E-4]:1.254198627101E-2,((((59[&rate=5.834517381383211E-4]:3.952788012392E-1,((54[&rate=5.834517381383211E-4]:2.85447008901E-1,((58[&rate=5.834517381383211E-4]:1.753091967675E-1,57[&rate=5.834517381383211E-4]:1.589157541445E-1)[&rate=5.834517381383211E-4]:3.943538542602E-2,37[&rate=5.834517381383211E-4]:2.338702652536E-1)[&rate=5.834517381383211E-4]:1.280794758879E-1)[&rate=5.834517381383211E-4]:4.839199746811E-2,(55[&rate=5.834517381383211E-4]:2.304678531372E-1,56[&rate=5.834517381383211E-4]:2.304678531372E-1)[&rate=5.834517381383211E-4]:1.334257980405E-1)[&rate=5.834517381383211E-4]:2.318842874982E-2)[&rate=5.834517381383211E-4]:1.632193458139E-1,68[&rate=5.834517381383211E-4]:5.093178191841E-1)[&rate=5.834517381383211E-4]:5.163980792951E-1,(125[&rate=5.834517381383211E-4]:7.697006424143E-1,((((133[&rate=5.834517381383211E-4]:7.255314092729E-1,(134[&rate=5.834517381383211E-4]:2.46365647563E-1,137[&rate=5.834517381383211E-4]:3.175985242752E-1)[&rate=5.834517381383211E-4]:4.490287754087E-1)[&rate=5.834517381383211E-4]:7.406976089094E-1,52[&rate=5.834517381383211E-4]:6.923462425255E-1)[&rate=5.834517381383211E-4]:1.264122533914E-2,((29[&rate=5.834517381383211E-4]:5.271992221454E-1,(5[&rate=5.834517381383211E-4]:1.007647078248E-1,12[&rate=5.834517381383211E-4]:1.391208722083E-1)[&rate=5.834517381383211E-4]:2.812290348686E-1)[&rate=5.834517381383211E-4]:4.845779632625E-1,103[&rate=5.834517381383211E-4]:7.789004730791E-1)[&rate=5.834517381383211E-4]:1.590380729346E0)[&rate=5.834517381383211E-4]:2.688741846376E-2,(((((73[&rate=5.834517381383211E-4]:2.747207652768E-1,71[&rate=5.834517381383211E-4]:2.06227614592E-1)[&rate=5.834517381383211E-4]:8.93506053142E-2,((81[&rate=5.834517381383211E-4]:1.154057316141E-2,80[&rate=5.834517381383211E-4]:1.154057316141E-2)[&rate=5.834517381383211E-4]:2.341512711461E-1,(((72[&rate=5.834517381383211E-4]:3.338724319391E-2,78[&rate=5.834517381383211E-4]:5.530505141322E-2)[&rate=5.834517381383211E-4]:6.532953316178E-2,82[&rate=5.834517381383211E-4]:1.288537626571E-1)[&rate=5.834517381383211E-4]:1.162956858118E-1,79[&rate=5.834517381383211E-4]:2.369302703868E-1)[&rate=5.834517381383211E-4]:1.698075200301E-2)[&rate=5.834517381383211E-4]:6.906445779036E-2)[&rate=5.834517381383211E-4]:4.996935630844E-2,77[&rate=5.834517381383211E-4]:4.085612748447E-1)[&rate=5.834517381383211E-4]:2.908525683295E-1,((70[&rate=5.834517381383211E-4]:3.630184530894E-1,(74[&rate=5.834517381383211E-4]:3.581449100711E-1,76[&rate=5.834517381383211E-4]:3.581449100711E-1)[&rate=5.834517381383211E-4]:4.322970740179E-2)[&rate=5.834517381383211E-4]:8.611757089529E-2,75[&rate=5.834517381383211E-4]:4.874921883682E-1)[&rate=5.834517381383211E-4]:2.174011068608E-1)[&rate=5.834517381383211E-4]:7.436973329994E-1,53[&rate=5.834517381383211E-4]:7.021275696162E-1)[&rate=5.834517381383211E-4]:2.155059540077E-2)[&rate=5.834517381383211E-4]:2.564049910585E-1)[&rate=5.834517381383211E-4]:4.226819227317E-1)[&rate=5.834517381383211E-4]:2.655449617287E-1,(((126[&rate=5.834517381383211E-4]:9.772474647245E-1,(((135[&rate=5.834517381383211E-4]:3.70117128718E-1,120[&rate=5.834517381383211E-4]:6.221719232385E-1)[&rate=5.834517381383211E-4]:3.517993241835E-1,(138[&rate=5.834517381383211E-4]:1.622909181477E-1,136[&rate=5.834517381383211E-4]:3.078406883247E-2)[&rate=5.834517381383211E-4]:7.596255347538E-1)[&rate=5.834517381383211E-4]:1.936762020374E-2,119[&rate=5.834517381383211E-4]:1.089229278585E0)[&rate=5.834517381383211E-4]:6.737207087837E-1)[&rate=5.834517381383211E-4]:6.015884786564E-1,66[&rate=5.834517381383211E-4]:3.316617536959E-1)[&rate=5.834517381383211E-4]:1.719276022569E-1,((124[&rate=5.834517381383211E-4]:2.596123277424E-1,(122[&rate=5.834517381383211E-4]:2.622121501745E-1,123[&rate=5.834517381383211E-4]:2.622121501745E-1)[&rate=5.834517381383211E-4]:1.324180050206E-4)[&rate=5.834517381383211E-4]:4.706078237227E-1,67[&rate=5.834517381383211E-4]:2.316798415615E-1)[&rate=5.834517381383211E-4]:2.719095143913E-1)[&rate=5.834517381383211E-4]:2.399508664828E-1)[&rate=5.834517381383211E-4]:7.097317454268E-2)[&rate=5.834517381383211E-4]:5.502386319125E-2)[&rate=5.834517381383211E-4]:2.312183089568E-2,33[&rate=5.834517381383211E-4]:1.320703627085E-2)[&rate=5.834517381383211E-4]:3.569860611058E-3);
tree STATE_47530000 [&joint=-20962.310469955602,lnP=-20962.310469955602] = [&R] ((((((59[&rate=5.310024449903357E-4]:2.91303650238E-1,((57[&rate=5.310024449903357E-4]:2.451366288275E-1,(58[&rate=5.310024449903357E-4]:2.298883103251E-1,(54[&rate=5.310024449903357E-4]:1.299700814566E-2,37[&rate=5.310024449903357E-4]:8.94997403861E-2)[&rate=5.310024449903357E-4]:1.595142529991E-1)[&rate=5.310024449903357E-4]:3.16417611254E-2)[&rate=5.310024449903357E-4]:3.605918913468E-2,(55[&rate=5.310024449903357E-4]:1.988027525689E-1,56[&rate=5.310024449903357E-4]:1.988027525689E-1)[&rate=5.310024449903357E-4]:7.146410364457E-2)[&rate=5.310024449903357E-4]:1.284007271295E-2)[&rate=5.310024449903357E-4]:2.117389070133E-1,68[&rate=5.310024449903357E-4]:4.538622293824E-1)[&rate=5.310024449903357E-4]:4.220762770029E-1,(125[&rate=5.310024449903357E-4]:8.168090372811E-1,(((((133[&rate=5.310024449903357E-4]:3.732875947854E-1,137[&rate=5.310024449903357E-4]:4.143834851965E-1)[&rate=5.310024449903357E-4]:3.508293737332E-1,134[&rate=5.310024449903357E-4]:6.939799822174E-1)[&rate=5.310024449903357E-4]:7.730710900163E-1,53[&rate=5.310024449903357E-4]:7.151085615667E-1)[&rate=5.310024449903357E-4]:7.044717530835E-3,(((77[&rate=5.310024449903357E-4]:5.242127479055E-1,((81[&rate=5.310024449903357E-4]:9.755685860293E-2,80[&rate=5.310024449903357E-4]:9.755685860293E-2)[&rate=5.310024449903357E-4]:3.343787255498E-1,73[&rate=5.310024449903357E-4]:4.812506526459E-1)[&rate=5.310024449903357E-4]:4.844154731437E-2)[&rate=5.310024449903357E-4]:2.485971923012E-2,((((72[&rate=5.310024449903357E-4]:9.845761023894E-2,78[&rate=5.310024449903357E-4]:1.203754184583E-1)[&rate=5.310024449903357E-4]:1.663877342404E-1,82[&rate=5.310024449903357E-4]:2.949823307807E-1)[&rate=5.310024449903357E-4]:1.174618452677E-2,79[&rate=5.310024449903357E-4]:2.985093372254E-1)[&rate=5.310024449903357E-4]:1.182726181285E-1,71[&rate=5.310024449903357E-4]:3.893846950799E-1)[&rate=5.310024449903357E-4]:9.667407342563E-2)[&rate=5.310024449903357E-4]:1.700383670312E-1,(((74[&rate=5.310024449903357E-4]:4.185462374617E-1,76[&rate=5.310024449903357E-4]:4.185462374617E-1)[&rate=5.310024449903357E-4]:1.386844444026E-2,70[&rate=5.310024449903357E-4]:3.940585175185E-1)[&rate=5.310024449903357E-4]:2.846254208122E-2,75[&rate=5.310024449903357E-4]:4.608772239832E-1)[&rate=5.310024449903357E-4]:2.637130622383E-1)[&rate=5.310024449903357E-4]:7.440260514881E-1)[&rate=5.310024449903357E-4]:2.377702615764E-2,(((29[&rate=5.310024449903357E-4]:5.798563540849E-1,(5[&rate=5.310024449903357E-4]:2.076906695084E-1,12[&rate=5.310024449903357E-4]:2.460468338919E-1)[&rate=5.310024449903357E-4]:2.269602051245E-1)[&rate=5.310024449903357E-4]:2.289417843136E-1,103[&rate=5.310024449903357E-4]:5.759214260697E-1)[&rate=5.310024449903357E-4]:1.621908676578E0,52[&rate=5.310024449903357E-4]:5.335363680872E-1)[&rate=5.310024449903357E-4]:2.205906584793E-1)[&rate=5.310024449903357E-4]:2.812612456871E-1)[&rate=5.310024449903357E-4]:2.25796135771E-1)[&rate=5.310024449903357E-4]:4.536708294669E-1,(((35[&rate=5.310024449903357E-4]:9.301802221618E-2,(((((51[&rate=5.310024449903357E-4]:4.894743747701E-1,(50[&rate=5.310024449903357E-4]:3.235678551497E-1,49[&rate=5.310024449903357E-4]:3.235678551497E-1)[&rate=5.310024449903357E-4]:1.604420387462E-1)[&rate=5.310024449903357E-4]:1.758014774769E-2,(46[&rate=5.310024449903357E-4]:4.176310650128E-1,(43[&rate=5.310024449903357E-4]:4.045237031124E-1,((42[&rate=5.310024449903357E-4]:1.415749377473E-1,48[&rate=5.310024449903357E-4]:1.798263038675E-1)[&rate=5.310024449903357E-4]:1.938559396934E-1,41[&rate=5.310024449903357E-4]:3.299663965664E-1)[&rate=5.310024449903357E-4]:1.991249780301E-2)[&rate=5.310024449903357E-4]:1.310736190042E-2)[&rate=5.310024449903357E-4]:1.167458618765E-1)[&rate=5.310024449903357E-4]:2.293381014153E-2,(45[&rate=5.310024449903357E-4]:5.318988442613E-1,(44[&rate=5.310024449903357E-4]:4.918014466924E-1,47[&rate=5.310024449903357E-4]:4.972659275666E-1)[&rate=5.310024449903357E-4]:4.282963800607E-2)[&rate=5.310024449903357E-4]:1.721517145813E-2)[&rate=5.310024449903357E-4]:2.172581481977E-1,(((118[&rate=5.310024449903357E-4]:7.484827496599E-1,((129[&rate=5.310024449903357E-4]:3.192819121832E-1,((130[&rate=5.310024449903357E-4]:1.736135157902E-1,131[&rate=5.310024449903357E-4]:1.763532418175E-1)[&rate=5.310024449903357E-4]:5.03202367441E-2,132[&rate=5.310024449903357E-4]:2.266734785616E-1)[&rate=5.310024449903357E-4]:9.534815964891E-2)[&rate=5.310024449903357E-4]:2.894911021743E-1,69[&rate=5.310024449903357E-4]:7.56718219837E-1)[&rate=5.310024449903357E-4]:2.72343393254E-3)[&rate=5.310024449903357E-4]:6.477577581997E-1,((62[&rate=5.310024449903357E-4]:4.080810388789E-1,(65[&rate=5.310024449903357E-4]:1.693202244468E-1,(60[&rate=5.310024449903357E-4]:1.120770421574E-3,64[&rate=5.310024449903357E-4]:1.518057019283E-1)[&rate=5.310024449903357E-4]:1.681994540252E-1)[&rate=5.310024449903357E-4]:4.697999251429E-2)[&rate=5.310024449903357E-4]:2.844769251657E-1,(61[&rate=5.310024449903357E-4]:3.178379537139E-1,63[&rate=5.310024449903357E-4]:2.767420633028E-1)[&rate=5.310024449903357E-4]:3.747200103307E-1)[&rate=5.310024449903357E-4]:7.036825438151E-1)[&rate=5.310024449903357E-4]:3.272695519369E-2,128[&rate=5.310024449903357E-4]:1.289241435656E0)[&rate=5.310024449903357E-4]:2.505269405525E-1)[&rate=5.310024449903357E-4]:5.503072722452E-2,((127[&rate=5.310024449903357E-4]:2.341130039168E0,121[&rate=5.310024449903357E-4]:1.900034148757E0)[&rate=5.310024449903357E-4]:2.886500621894E-1,36[&rate=5.310024449903357E-4]:1.092321561516E-1)[&rate=5.310024449903357E-4]:3.375166459494E-3)[&rate=5.310024449903357E-4]:2.698604207081E-2)[&rate=5.310024449903357E-4]:6.017520806233E-1,(38[&rate=5.310024449903357E-4]:5.607680144403E-1,((146[&rate=5.310024449903357E-4]:5.852551850686E-1,16[&rate=5.310024449903357E-4]:2.550529531951E0)[&rate=5.310024449903357E-4]:7.527435910513E-2,(((((((22[&rate=5.310024449903357E-4]:5.311768305342E-1,27[&rate=5.310024449903357E-4]:5.476151866986E-1)[&rate=5.310024449903357E-4]:9.072695042102E-1,(((7[&rate=5.310024449903357E-4]:2.396980516525E-1,8[&rate=5.310024449903357E-4]:2.396980516525E-1)[&rate=5.310024449903357E-4]:4.284840870722E-1,26[&rate=5.310024449903357E-4]:7.750314537933E-1)[&rate=5.310024449903357E-4]:2.643369367433E-1,(31[&rate=5.310024449903357E-4]:5.639174408406E-1,2[&rate=5.310024449903357E-4]:3.365201805665E-1)[&rate=5.310024449903357E-4]:5.192865661343E-1)[&rate=5.310024449903357E-4]:4.100368483175E-1)[&rate=5.310024449903357E-4]:9.547943930042E-1,97[&rate=5.310024449903357E-4]:1.92873933827E-1)[&rate=5.310024449903357E-4]:6.079151730344E-2,(101[&rate=5.310024449903357E-4]:6.753658448459E-1,((((((141[&rate=5.310024449903357E-4]:6.436805067024E-1,145[&rate=5.310024449903357E-4]:6.4642023273E-1)[&rate=5.310024449903357E-4]:1.629399257377E-1,144[&rate=5.310024449903357E-4]:8.038807064128E-1)[&rate=5.310024449903357E-4]:6.870061567959E-2,142[&rate=5.310024449903357E-4]:8.780607741473E-1)[&rate=5.310024449903357E-4]:6.910926235883E-1,(((105[&rate=5.310024449903357E-4]:3.926130054914E-1,110[&rate=5.310024449903357E-4]:4.145308137105E-1)[&rate=5.310024449903357E-4]:2.726415258263E-1,(9[&rate=5.310024449903357E-4]:6.431915064129E-1,((30[&rate=5.310024449903357E-4]:5.556611207838E-1,4[&rate=5.310024449903357E-4]:3.830583810578E-1)[&rate=5.310024449903357E-4]:1.992784244636E-1,((14[&rate=5.310024449903357E-4]:4.356409951299E-1,17[&rate=5.310024449903357E-4]:4.739971595136E-1)[&rate=5.310024449903357E-4]:1.93358288495E-1,((113[&rate=5.310024449903357E-4]:3.998811185234E-1,117[&rate=5.310024449903357E-4]:4.02620844551E-1)[&rate=5.310024449903357E-4]:1.329537102006E-1,112[&rate=5.310024449903357E-4]:5.32834828724E-1)[&rate=5.310024449903357E-4]:9.616445490091E-2)[&rate=5.310024449903357E-4]:1.087176847165E-2)[&rate=5.310024449903357E-4]:1.153963239841E-2)[&rate=5.310024449903357E-4]:4.12411070966E-2)[&rate=5.310024449903357E-4]:5.428619016586E-1,(((148[&rate=5.310024449903357E-4]:3.602304943733E-1,143[&rate=5.310024449903357E-4]:3.574907683459E-1)[&rate=5.310024449903357E-4]:5.779737761881E-1,((104[&rate=5.310024449903357E-4]:4.027837331669E-1,(111[&rate=5.310024449903357E-4]:3.661361533154E-1,139[&rate=5.310024449903357E-4]:5.414786190688E-1)[&rate=5.310024449903357E-4]:5.308593601581E-2)[&rate=5.310024449903357E-4]:9.689738663707E-2,106[&rate=5.310024449903357E-4]:4.996811198039E-1)[&rate=5.310024449903357E-4]:4.604409589765E-1)[&rate=5.310024449903357E-4]:7.47093582423E-2,(116[&rate=5.310024449903357E-4]:9.144598428504E-1,((((114[&rate=5.310024449903357E-4]:1.517849584711E-1,109[&rate=5.310024449903357E-4]:2.312370132656E-1)[&rate=5.310024449903357E-4]:1.531446121035E-1,107[&rate=5.310024449903357E-4]:3.652035431774E-1)[&rate=5.310024449903357E-4]:1.073498433636E-2,108[&rate=5.310024449903357E-4]:3.731988014864E-1)[&rate=5.310024449903357E-4]:3.25586723591E-1,(115[&rate=5.310024449903357E-4]:6.348362688332E-1,(13[&rate=5.310024449903357E-4]:4.24668696384E-1,19[&rate=5.310024449903357E-4]:4.630248607677E-1)[&rate=5.310024449903357E-4]:2.923593532711E-1)[&rate=5.310024449903357E-4]:6.415009668723E-3)[&rate=5.310024449903357E-4]:2.732085643485E-1)[&rate=5.310024449903357E-4]:6.009762156954E-2)[&rate=5.310024449903357E-4]:1.787644480083E-1)[&rate=5.310024449903357E-4]:1.610369647592E-1)[&rate=5.310024449903357E-4]:2.720266100164E-2,(((140[&rate=5.310024449903357E-4]:6.478722153912E-1,11[&rate=5.310024449903357E-4]:6.67050297583E-1)[&rate=5.310024449903357E-4]:2.135042039649E-1,(23[&rate=5.310024449903357E-4]:8.755720568262E-1,(20[&rate=5.310024449903357E-4]:5.121713085811E-1,25[&rate=5.310024449903357E-4]:5.313493907729E-1)[&rate=5.310024449903357E-4]:3.551815701629E-1)[&rate=5.310024449903357E-4]:8.991395157099E-2)[&rate=5.310024449903357E-4]:3.058848806392E-1,((24[&rate=5.310024449903357E-4]:9.760853689143E-1,((28[&rate=5.310024449903357E-4]:4.916723298714E-1,21[&rate=5.310024449903357E-4]:4.67014795625E-1)[&rate=5.310024449903357E-4]:2.981586217996E-1,1[&rate=5.310024449903357E-4]:3.52958180813E-3)[&rate=5.310024449903357E-4]:1.917338692979E-1)[&rate=5.310024449903357E-4]:2.762555278677E-1,102[&rate=5.310024449903357E-4]:9.06970611656E-2)[&rate=5.310024449903357E-4]:2.998889636403E-2)[&rate=5.310024449903357E-4]:2.290947587417E-1)[&rate=5.310024449903357E-4]:8.273748653216E-2,(((18[&rate=5.310024449903357E-4]:5.434626095372E-1,3[&rate=5.310024449903357E-4]:4.283941163866E-1)[&rate=5.310024449903357E-4]:1.564775684448E-1,(6[&rate=5.310024449903357E-4]:4.270074232961E-1,(10[&rate=5.310024449903357E-4]:3.63947154605E-1,15[&rate=5.310024449903357E-4]:4.023033189885E-1)[&rate=5.310024449903357E-4]:7.949862485543E-2)[&rate=5.310024449903357E-4]:2.099190560558E-1)[&rate=5.310024449903357E-4]:2.553804761409E-2,(((89[&rate=5.310024449903357E-4]:1.060519645728E-1,88[&rate=5.310024449903357E-4]:9.235333443578E-2)[&rate=5.310024449903357E-4]:1.315135170607E-1,83[&rate=5.310024449903357E-4]:2.238668514965E-1)[&rate=5.310024449903357E-4]:9.684200681154E-2,(87[&rate=5.310024449903357E-4]:2.020013408005E-1,((92[&rate=5.310024449903357E-4]:1.750715461944E-1,(90[&rate=5.310024449903357E-4]:6.246283783166E-2,91[&rate=5.310024449903357E-4]:6.246283783166E-2)[&rate=5.310024449903357E-4]:1.126087083627E-1)[&rate=5.310024449903357E-4]:3.927816064223E-2,((86[&rate=5.310024449903357E-4]:1.201936821217E-1,84[&rate=5.310024449903357E-4]:1.201936821217E-1)[&rate=5.310024449903357E-4]:2.442278378708E-2,(85[&rate=5.310024449903357E-4]:5.730551113716E-2,93[&rate=5.310024449903357E-4]:7.100414127418E-2)[&rate=5.310024449903357E-4]:8.731095477163E-2)[&rate=5.310024449903357E-4]:5.603461079077E-2)[&rate=5.310024449903357E-4]:1.35026410094E-3)[&rate=5.310024449903357E-4]:1.187075175075E-1)[&rate=5.310024449903357E-4]:8.294269015346E-1)[&rate=5.310024449903357E-4]:8.193687443307E-1)[&rate=5.310024449903357E-4]:2.483270940973E-1)[&rate=5.310024449903357E-4]:6.225020166445E-1)[&rate=5.310024449903357E-4]:1.096240885325E-1,(40[&rate=5.310024449903357E-4]:4.321584349367E-1,39[&rate=5.310024449903357E-4]:4.321584349367E-1)[&rate=5.310024449903357E-4]:2.169356092419E-3)[&rate=5.310024449903357E-4]:6.364039284041E-2,147[&rate=5.310024449903357E-4]:5.553452330499E-1)[&rate=5.310024449903357E-4]:8.764626623384E-3,((98[&rate=5.310024449903357E-4]:5.716843326276E-1,(96[&rate=5.310024449903357E-4]:3.826860984466E-1,99[&rate=5.310024449903357E-4]:4.182052241295E-1)[&rate=5.310024449903357E-4]:1.753370319953E-1)[&rate=5.310024449903357E-4]:3.102714530806E-2,(95[&rate=5.310024449903357E-4]:5.726716141382E-1,(100[&rate=5.310024449903357E-4]:3.771683240034E-1,94[&rate=5.310024449903357E-4]:3.771683240034E-1)[&rate=5.310024449903357E-4]:1.108038365828E-1)[&rate=5.310024449903357E-4]:4.09688255462E-2)[&rate=5.310024449903357E-4]:3.243663310355E-2)[&rate=5.310024449903357E-4]:3.35781544459E-2)[&rate=5.310024449903357E-4]:8.876306043055E-2)[&rate=5.310024449903357E-4]:7.363675349146E-1)[&rate=5.310024449903357E-4]:2.670208121248E-2,((((126[&rate=5.310024449903357E-4]:9.443765907742E-1,119[&rate=5.310024449903357E-4]:1.730079113418E0)[&rate=5.310024449903357E-4]:2.080480872194E-1,(120[&rate=5.310024449903357E-4]:9.729339630461E-1,((138[&rate=5.310024449903357E-4]:2.499456141371E-1,136[&rate=5.310024449903357E-4]:1.184387648219E-1)[&rate=5.310024449903357E-4]:6.00769937258E-1,135[&rate=5.310024449903357E-4]:6.50715551395E-1)[&rate=5.310024449903357E-4]:7.016361713052E-2)[&rate=5.310024449903357E-4]:8.693028266324E-1)[&rate=5.310024449903357E-4]:2.476610912978E-1,66[&rate=5.310024449903357E-4]:1.529115796064E-1)[&rate=5.310024449903357E-4]:3.498483679304E-1,((122[&rate=5.310024449903357E-4]:2.906380331247E-1,(123[&rate=5.310024449903357E-4]:1.046968591203E-1,124[&rate=5.310024449903357E-4]:1.019646186831E-1)[&rate=5.310024449903357E-4]:1.859411740044E-1)[&rate=5.310024449903357E-4]:5.732639336558E-1,67[&rate=5.310024449903357E-4]:3.626294164398E-1)[&rate=5.310024449903357E-4]:1.40130531097E-1)[&rate=5.310024449903357E-4]:2.187122365151E-1)[&rate=5.310024449903357E-4]:6.041651402796E-2)[&rate=5.310024449903357E-4]:1.107495001802E-1,34[&rate=5.310024449903357E-4]:2.962449963005E-2)[&rate=5.310024449903357E-4]:4.18725399977E-2,(33[&rate=5.310024449903357E-4]:5.070604692536E-2,32[&rate=5.310024449903357E-4]:4.522659487064E-2)[&rate=5.310024449903357E-4]:4.352636538024E-3);
tree STATE_47540000 [&joint=-20962.800399636853,lnP=-20962.800399636853] = [&R] (33[&rate=5.686127150927174E-4]:8.97182804205E-3,(32[&rate=5.686127150927174E-4]:6.178210184649E-4,(((((((36[&rate=5.686127150927174E-4]:4.547599732884E-2,(121[&rate=5.686127150927174E-4]:1.807815043298E0,127[&rate=5.686127150927174E-4]:2.248910933709E0)[&rate=5.686127150927174E-4]:3.171130088251E-1)[&rate=5.686127150927174E-4]:1.594500218575E-1,(((((43[&rate=5.686127150927174E-4]:4.473936639471E-1,(46[&rate=5.686127150927174E-4]:4.447006118847E-1,(48[&rate=5.686127150927174E-4]:4.052649121167E-1,(41[&rate=5.686127150927174E-4]:3.463498007328E-1,42[&rate=5.686127150927174E-4]:3.51814281607E-1)[&rate=5.686127150927174E-4]:1.519926438945E-2)[&rate=5.686127150927174E-4]:2.850673801949E-2)[&rate=5.686127150927174E-4]:2.693052062461E-3)[&rate=5.686127150927174E-4]:8.747172008956E-2,((50[&rate=5.686127150927174E-4]:4.211053894211E-1,49[&rate=5.686127150927174E-4]:4.211053894211E-1)[&rate=5.686127150927174E-4]:3.725727288018E-2,51[&rate=5.686127150927174E-4]:4.638271431755E-1)[&rate=5.686127150927174E-4]:4.371583648972E-2)[&rate=5.686127150927174E-4]:8.675770279642E-2,(44[&rate=5.686127150927174E-4]:5.322174218479E-1,(45[&rate=5.686127150927174E-4]:4.700605874916E-1,47[&rate=5.686127150927174E-4]:4.78257308803E-1)[&rate=5.686127150927174E-4]:5.942459391908E-2)[&rate=5.686127150927174E-4]:8.3941184111E-2)[&rate=5.686127150927174E-4]:1.674169289681E-1,(128[&rate=5.686127150927174E-4]:1.295931144631E0,((118[&rate=5.686127150927174E-4]:6.480967510011E-1,((131[&rate=5.686127150927174E-4]:1.992392901349E-1,130[&rate=5.686127150927174E-4]:1.964995641075E-1)[&rate=5.686127150927174E-4]:1.3840690627E-1,(132[&rate=5.686127150927174E-4]:2.979660164853E-1,129[&rate=5.686127150927174E-4]:2.95226290458E-1)[&rate=5.686127150927174E-4]:3.968017991952E-2)[&rate=5.686127150927174E-4]:1.762039792537E-1)[&rate=5.686127150927174E-4]:1.242854651496E-2,69[&rate=5.686127150927174E-4]:6.714842016257E-1)[&rate=5.686127150927174E-4]:7.751318745123E-1)[&rate=5.686127150927174E-4]:2.5830836215E-1)[&rate=5.686127150927174E-4]:1.217578526678E-1,(((64[&rate=5.686127150927174E-4]:2.964333026291E-1,60[&rate=5.686127150927174E-4]:1.457483711224E-1)[&rate=5.686127150927174E-4]:2.009194407981E-1,(62[&rate=5.686127150927174E-4]:4.641746331709E-1,65[&rate=5.686127150927174E-4]:2.723938112532E-1)[&rate=5.686127150927174E-4]:7.427400066724E-2)[&rate=5.686127150927174E-4]:1.99672304531E-1,(61[&rate=5.686127150927174E-4]:1.640134449256E-1,63[&rate=5.686127150927174E-4]:1.229175545146E-1)[&rate=5.686127150927174E-4]:5.741074934436E-1)[&rate=5.686127150927174E-4]:1.077602448477E0)[&rate=5.686127150927174E-4]:1.112044055931E-2)[&rate=5.686127150927174E-4]:7.08525790291E-2,35[&rate=5.686127150927174E-4]:2.292032557497E-1)[&rate=5.686127150927174E-4]:2.0314214031E-1,(38[&rate=5.686127150927174E-4]:6.352911798952E-1,((((96[&rate=5.686127150927174E-4]:5.607900621841E-1,99[&rate=5.686127150927174E-4]:5.96309187867E-1)[&rate=5.686127150927174E-4]:3.885357583062E-2,((95[&rate=5.686127150927174E-4]:5.194625887121E-1,(100[&rate=5.686127150927174E-4]:3.740416240979E-1,94[&rate=5.686127150927174E-4]:3.740416240979E-1)[&rate=5.686127150927174E-4]:6.072151106216E-2)[&rate=5.686127150927174E-4]:3.847631532159E-2,98[&rate=5.686127150927174E-4]:5.47009942285E-1)[&rate=5.686127150927174E-4]:6.629489791543E-2)[&rate=5.686127150927174E-4]:6.967059081086E-2,(101[&rate=5.686127150927174E-4]:6.006114383187E-1,((((102[&rate=5.686127150927174E-4]:1.946676627058E-2,((1[&rate=5.686127150927174E-4]:1.444702943353E-1,((28[&rate=5.686127150927174E-4]:5.532449265303E-1,21[&rate=5.686127150927174E-4]:5.285873922838E-1)[&rate=5.686127150927174E-4]:2.489132169846E-1,24[&rate=5.686127150927174E-4]:7.966786914601E-1)[&rate=5.686127150927174E-4]:1.286135206833E-1)[&rate=5.686127150927174E-4]:1.50225688437E-1,(((20[&rate=5.686127150927174E-4]:5.096783956856E-1,25[&rate=5.686127150927174E-4]:5.288564778774E-1)[&rate=5.686127150927174E-4]:3.080609493691E-1,(140[&rate=5.686127150927174E-4]:6.514700264144E-1,11[&rate=5.686127150927174E-4]:6.706481086061E-1)[&rate=5.686127150927174E-4]:7.037890768151E-2)[&rate=5.686127150927174E-4]:3.531054796666E-2,23[&rate=5.686127150927174E-4]:8.612690711035E-1)[&rate=5.686127150927174E-4]:2.032899253673E-1)[&rate=5.686127150927174E-4]:1.055927013065E-1)[&rate=5.686127150927174E-4]:7.956036786218E-2,(((141[&rate=5.686127150927174E-4]:1.504126369786E-1,145[&rate=5.686127150927174E-4]:1.531523630062E-1)[&rate=5.686127150927174E-4]:1.304215843847E-1,144[&rate=5.686127150927174E-4]:2.780944953359E-1)[&rate=5.686127150927174E-4]:4.05423208589E-1,142[&rate=5.686127150927174E-4]:6.889971559798E-1)[&rate=5.686127150927174E-4]:6.566053206187E-1)[&rate=5.686127150927174E-4]:3.946082381462E-2,(((((30[&rate=5.686127150927174E-4]:1.872139638119E-1,4[&rate=5.686127150927174E-4]:1.461122408589E-2)[&rate=5.686127150927174E-4]:5.270429552763E-1,112[&rate=5.686127150927174E-4]:5.991884259374E-1)[&rate=5.686127150927174E-4]:1.16914721558E-2,(117[&rate=5.686127150927174E-4]:5.951720345374E-1,9[&rate=5.686127150927174E-4]:5.842131304278E-1)[&rate=5.686127150927174E-4]:1.844758958336E-2)[&rate=5.686127150927174E-4]:2.853132201595E-1,((14[&rate=5.686127150927174E-4]:4.595161523606E-1,17[&rate=5.686127150927174E-4]:4.978723167443E-1)[&rate=5.686127150927174E-4]:3.999144472626E-1,((110[&rate=5.686127150927174E-4]:4.57711449219E-1,113[&rate=5.686127150927174E-4]:4.631909012737E-1)[&rate=5.686127150927174E-4]:1.028245833604E-1,105[&rate=5.686127150927174E-4]:5.386182243603E-1)[&rate=5.686127150927174E-4]:2.934151149891E-1)[&rate=5.686127150927174E-4]:3.676251862954E-2)[&rate=5.686127150927174E-4]:9.937118488548E-2,(((148[&rate=5.686127150927174E-4]:2.577005003149E-1,143[&rate=5.686127150927174E-4]:2.549607742875E-1)[&rate=5.686127150927174E-4]:4.746590474774E-1,(116[&rate=5.686127150927174E-4]:6.155611795678E-1,((111[&rate=5.686127150927174E-4]:2.104659250497E-2,139[&rate=5.686127150927174E-4]:1.963890582583E-1)[&rate=5.686127150927174E-4]:2.111625836665E-1,(106[&rate=5.686127150927174E-4]:2.198248472142E-3,104[&rate=5.686127150927174E-4]:2.198248472142E-3)[&rate=5.686127150927174E-4]:2.135725715349E-1)[&rate=5.686127150927174E-4]:4.600643321635E-1)[&rate=5.686127150927174E-4]:7.844220384083E-2)[&rate=5.686127150927174E-4]:1.731239044817E-1,(115[&rate=5.686127150927174E-4]:6.029113177256E-1,(((107[&rate=5.686127150927174E-4]:2.300634649901E-1,108[&rate=5.686127150927174E-4]:2.273237389628E-1)[&rate=5.686127150927174E-4]:2.598483166765E-1,(114[&rate=5.686127150927174E-4]:3.864838422955E-1,109[&rate=5.686127150927174E-4]:4.6593589709E-1)[&rate=5.686127150927174E-4]:4.315396676838E-2)[&rate=5.686127150927174E-4]:1.557124245912E-1,(13[&rate=5.686127150927174E-4]:3.491338962553E-1,19[&rate=5.686127150927174E-4]:3.87490060639E-1)[&rate=5.686127150927174E-4]:3.184081182215E-1)[&rate=5.686127150927174E-4]:1.756108407054E-2)[&rate=5.686127150927174E-4]:2.642159701648E-1)[&rate=5.686127150927174E-4]:4.624523442604E-2)[&rate=5.686127150927174E-4]:2.168962575487E-1)[&rate=5.686127150927174E-4]:1.866793655999E-1,(((3[&rate=5.686127150927174E-4]:2.56144581274E-1,18[&rate=5.686127150927174E-4]:3.712130744246E-1)[&rate=5.686127150927174E-4]:2.190715419015E-1,6[&rate=5.686127150927174E-4]:5.272709176959E-1)[&rate=5.686127150927174E-4]:2.418226230312E-1,((((89[&rate=5.686127150927174E-4]:1.051283900986E-1,88[&rate=5.686127150927174E-4]:9.142975996162E-2)[&rate=5.686127150927174E-4]:1.260203174431E-1,83[&rate=5.686127150927174E-4]:2.174500774047E-1)[&rate=5.686127150927174E-4]:2.054623291025E-1,(((92[&rate=5.686127150927174E-4]:6.195860272483E-2,(90[&rate=5.686127150927174E-4]:2.948090414379E-2,91[&rate=5.686127150927174E-4]:2.948090414379E-2)[&rate=5.686127150927174E-4]:3.247769858104E-2)[&rate=5.686127150927174E-4]:1.718437151881E-1,((84[&rate=5.686127150927174E-4]:3.491756990031E-2,(86[&rate=5.686127150927174E-4]:3.444680457745E-2,85[&rate=5.686127150927174E-4]:3.444680457745E-2)[&rate=5.686127150927174E-4]:4.707653228598E-4)[&rate=5.686127150927174E-4]:1.173292621187E-3,93[&rate=5.686127150927174E-4]:4.978949265851E-2)[&rate=5.686127150927174E-4]:1.840128252545E-1)[&rate=5.686127150927174E-4]:3.285324692675E-2,87[&rate=5.686127150927174E-4]:2.529569347027E-1)[&rate=5.686127150927174E-4]:1.699554718045E-1)[&rate=5.686127150927174E-4]:8.272699863969E-1,(10[&rate=5.686127150927174E-4]:4.513221101805E-1,15[&rate=5.686127150927174E-4]:4.896782745639E-1)[&rate=5.686127150927174E-4]:3.276274060114E-1)[&rate=5.686127150927174E-4]:6.582380699597E-3)[&rate=5.686127150927174E-4]:6.053888513133E-1)[&rate=5.686127150927174E-4]:2.809235668264E-1)[&rate=5.686127150927174E-4]:9.2711285114E-1)[&rate=5.686127150927174E-4]:3.290307517869E-2,(((147[&rate=5.686127150927174E-4]:5.436297429481E-1,39[&rate=5.686127150927174E-4]:4.862526937678E-1)[&rate=5.686127150927174E-4]:5.937875610216E-4,((97[&rate=5.686127150927174E-4]:2.592928055961E-1,(((22[&rate=5.686127150927174E-4]:1.902226254841E-1,27[&rate=5.686127150927174E-4]:2.066609816485E-1)[&rate=5.686127150927174E-4]:4.718174840131E-1,(31[&rate=5.686127150927174E-4]:5.877164001616E-1,2[&rate=5.686127150927174E-4]:3.603191398875E-1)[&rate=5.686127150927174E-4]:1.291182298837E-1)[&rate=5.686127150927174E-4]:3.356351046416E-1,(26[&rate=5.686127150927174E-4]:7.975896995118E-1,(7[&rate=5.686127150927174E-4]:2.387343447621E-1,8[&rate=5.686127150927174E-4]:2.387343447621E-1)[&rate=5.686127150927174E-4]:4.520060396812E-1)[&rate=5.686127150927174E-4]:2.110444187367E-1)[&rate=5.686127150927174E-4]:1.461984385379E0)[&rate=5.686127150927174E-4]:9.84814123341E-2,146[&rate=5.686127150927174E-4]:5.490310485313E-1)[&rate=5.686127150927174E-4]:5.803401203248E-2)[&rate=5.686127150927174E-4]:2.951419226368E-2,(40[&rate=5.686127150927174E-4]:4.056106884462E-1,16[&rate=5.686127150927174E-4]:2.491103614563E0)[&rate=5.686127150927174E-4]:1.107499851463E-1)[&rate=5.686127150927174E-4]:7.110253205112E-2)[&rate=5.686127150927174E-4]:1.161339851806E-1)[&rate=5.686127150927174E-4]:3.9941966268E-1)[&rate=5.686127150927174E-4]:1.136578072829E-1,((((120[&rate=5.686127150927174E-4]:6.912436448972E-1,(119[&rate=5.686127150927174E-4]:5.821748727314E-1,((138[&rate=5.686127150927174E-4]:2.439446964388E-1,136[&rate=5.686127150927174E-4]:1.124378471236E-1)[&rate=5.686127150927174E-4]:1.101402126995E-1,135[&rate=5.686127150927174E-4]:1.540849091382E-1)[&rate=5.686127150927174E-4]:8.014475811377E-2)[&rate=5.686127150927174E-4]:2.049591831246E-1)[&rate=5.686127150927174E-4]:1.126219899648E0,126[&rate=5.686127150927174E-4]:1.12765143286E0)[&rate=5.686127150927174E-4]:2.250919126083E-1,66[&rate=5.686127150927174E-4]:1.055691557832E-1)[&rate=5.686127150927174E-4]:1.793675439759E-1,(((124[&rate=5.686127150927174E-4]:3.716325110471E-2,123[&rate=5.686127150927174E-4]:3.989549154183E-2)[&rate=5.686127150927174E-4]:2.835005407489E-1,122[&rate=5.686127150927174E-4]:3.233960322907E-1)[&rate=5.686127150927174E-4]:3.227641262558E-1,67[&rate=5.686127150927174E-4]:1.448876082059E-1)[&rate=5.686127150927174E-4]:1.400490915532E-1)[&rate=5.686127150927174E-4]:2.610665035836E-1)[&rate=5.686127150927174E-4]:1.532881341167E-1,((((((37[&rate=5.686127150927174E-4]:2.263478881126E-1,59[&rate=5.686127150927174E-4]:1.880965219924E-1)[&rate=5.686127150927174E-4]:8.4723972762E-2,(55[&rate=5.686127150927174E-4]:1.558516983589E-1,56[&rate=5.686127150927174E-4]:1.558516983589E-1)[&rate=5.686127150927174E-4]:1.087720750839E-1)[&rate=5.686127150927174E-4]:7.346305528469E-2,(54[&rate=5.686127150927174E-4]:2.648397715103E-1,58[&rate=5.686127150927174E-4]:3.222168206906E-1)[&rate=5.686127150927174E-4]:4.319241240861E-2)[&rate=5.686127150927174E-4]:3.442897030217E-2,57[&rate=5.686127150927174E-4]:3.834447607784E-1)[&rate=5.686127150927174E-4]:5.257631873062E-1,68[&rate=5.686127150927174E-4]:8.572953797786E-1)[&rate=5.686127150927174E-4]:2.475882055207E-1,(125[&rate=5.686127150927174E-4]:9.866555730237E-1,(((((29[&rate=5.686127150927174E-4]:6.515303220665E-1,(5[&rate=5.686127150927174E-4]:2.822939315996E-1,12[&rate=5.686127150927174E-4]:3.20650095983E-1)[&rate=5.686127150927174E-4]:2.24030911015E-1)[&rate=5.686127150927174E-4]:1.368834795452E-1,103[&rate=5.686127150927174E-4]:5.555370892829E-1)[&rate=5.686127150927174E-4]:1.78390318958E0,(52[&rate=5.686127150927174E-4]:6.708926164024E-1,((134[&rate=5.686127150927174E-4]:4.803452624619E-1,137[&rate=5.686127150927174E-4]:5.515781391741E-1)[&rate=5.686127150927174E-4]:5.161211162721E-1,133[&rate=5.686127150927174E-4]:1.026603365035E0)[&rate=5.686127150927174E-4]:4.18172027024E-1)[&rate=5.686127150927174E-4]:4.253927899356E-3)[&rate=5.686127150927174E-4]:9.209818498038E-2,53[&rate=5.686127150927174E-4]:7.590480079707E-1)[&rate=5.686127150927174E-4]:7.956944217763E-2,(((81[&rate=5.686127150927174E-4]:1.393533327557E-1,80[&rate=5.686127150927174E-4]:1.393533327557E-1)[&rate=5.686127150927174E-4]:4.630586944007E-1,((((82[&rate=5.686127150927174E-4]:1.59794659296E-1,78[&rate=5.686127150927174E-4]:1.51575481214E-1)[&rate=5.686127150927174E-4]:2.841832239469E-3,72[&rate=5.686127150927174E-4]:1.324995052341E-1)[&rate=5.686127150927174E-4]:2.562825290792E-1,79[&rate=5.686127150927174E-4]:4.106998425327E-1)[&rate=5.686127150927174E-4]:1.220040817537E-1,((73[&rate=5.686127150927174E-4]:4.564188168693E-1,71[&rate=5.686127150927174E-4]:3.879256661844E-1)[&rate=5.686127150927174E-4]:2.326991242023E-2,77[&rate=5.686127150927174E-4]:4.742092772348E-1)[&rate=5.686127150927174E-4]:9.41110854077E-2)[&rate=5.686127150927174E-4]:7.792728095234E-2)[&rate=5.686127150927174E-4]:1.233962770351E-1,((74[&rate=5.686127150927174E-4]:4.166458593175E-1,(70[&rate=5.686127150927174E-4]:3.685581081228E-1,76[&rate=5.686127150927174E-4]:4.069142725063E-1)[&rate=5.686127150927174E-4]:9.73158681124E-3)[&rate=5.686127150927174E-4]:1.217277419868E-1,75[&rate=5.686127150927174E-4]:5.383736013043E-1)[&rate=5.686127150927174E-4]:2.367497713803E-1)[&rate=5.686127150927174E-4]:8.099571360758E-1)[&rate=5.686127150927174E-4]:3.584206365366E-1)[&rate=5.686127150927174E-4]:2.848946789422E-1)[&rate=5.686127150927174E-4]:1.421283899323E-1)[&rate=5.686127150927174E-4]:1.700711070102E-1,34[&rate=5.686127150927174E-4]:6.348745839464E-3)[&rate=5.686127150927174E-4]:1.618688339809E-2)[&rate=5.686127150927174E-4]:2.87455496887E-3);
tree STATE_47550000 [&joint=-20962.959598593476,lnP=-20962.959598593476] = [&R] (33[&rate=5.59613846531607E-4]:1.057318975429E-2,(((((((36[&rate=5.59613846531607E-4]:8.179660862701E-2,(127[&rate=5.59613846531607E-4]:2.473849604358E0,121[&rate=5.59613846531607E-4]:2.032753713948E0)[&rate=5.59613846531607E-4]:1.284949494739E-1)[&rate=5.59613846531607E-4]:1.855936065471E-1,((((((((129[&rate=5.59613846531607E-4]:2.122815731159E-2,132[&rate=5.59613846531607E-4]:2.396788333895E-2)[&rate=5.59613846531607E-4]:1.121745668139E-1,(131[&rate=5.59613846531607E-4]:1.00684555051E-1,130[&rate=5.59613846531607E-4]:9.794482902361E-2)[&rate=5.59613846531607E-4]:3.545789510193E-2)[&rate=5.59613846531607E-4]:3.053129253208E-1,118[&rate=5.59613846531607E-4]:5.757019508163E-1)[&rate=5.59613846531607E-4]:1.76438847034E-2,69[&rate=5.59613846531607E-4]:6.043047396293E-1)[&rate=5.59613846531607E-4]:8.165689999343E-1,128[&rate=5.59613846531607E-4]:1.270188808057E0)[&rate=5.59613846531607E-4]:1.097585085847E-1,((((64[&rate=5.59613846531607E-4]:1.607088501483E-1,60[&rate=5.59613846531607E-4]:1.002391864164E-2)[&rate=5.59613846531607E-4]:1.257462021354E-1,65[&rate=5.59613846531607E-4]:1.35770120777E-1)[&rate=5.59613846531607E-4]:5.140029786641E-2,62[&rate=5.59613846531607E-4]:3.789512405612E-1)[&rate=5.59613846531607E-4]:4.034270184518E-1,(61[&rate=5.59613846531607E-4]:1.434791581561E-1,63[&rate=5.59613846531607E-4]:1.02383267745E-1)[&rate=5.59613846531607E-4]:6.388991008569E-1)[&rate=5.59613846531607E-4]:7.372950850257E-1)[&rate=5.59613846531607E-4]:2.075174654916E-1,(45[&rate=5.59613846531607E-4]:6.699167532401E-1,((((44[&rate=5.59613846531607E-4]:1.405323255079E-2,47[&rate=5.59613846531607E-4]:1.951771342504E-2)[&rate=5.59613846531607E-4]:5.949384557102E-1,(((41[&rate=5.59613846531607E-4]:2.788331055487E-1,48[&rate=5.59613846531607E-4]:3.225489525432E-1)[&rate=5.59613846531607E-4]:3.591268029884E-2,42[&rate=5.59613846531607E-4]:3.202102667218E-1)[&rate=5.59613846531607E-4]:2.171351621535E-1,(43[&rate=5.59613846531607E-4]:5.779434425643E-1,46[&rate=5.59613846531607E-4]:5.779434425643E-1)[&rate=5.59613846531607E-4]:8.582314179782E-3)[&rate=5.59613846531607E-4]:2.793041239123E-2)[&rate=5.59613846531607E-4]:1.572613368534E-2,(50[&rate=5.59613846531607E-4]:4.636646794011E-1,49[&rate=5.59613846531607E-4]:4.636646794011E-1)[&rate=5.59613846531607E-4]:1.337307381737E-1)[&rate=5.59613846531607E-4]:2.545697469863E-3,51[&rate=5.59613846531607E-4]:6.05405595919E-1)[&rate=5.59613846531607E-4]:4.538547426099E-2)[&rate=5.59613846531607E-4]:1.441518166016E-1)[&rate=5.59613846531607E-4]:1.001221274314E-1,35[&rate=5.59613846531607E-4]:1.588197862767E-1)[&rate=5.59613846531607E-4]:6.199508643163E-2)[&rate=5.59613846531607E-4]:2.888609249834E-1,(38[&rate=5.59613846531607E-4]:7.659082538466E-1,(((((95[&rate=5.59613846531607E-4]:4.00511692078E-1,(100[&rate=5.59613846531607E-4]:2.084640874681E-1,94[&rate=5.59613846531607E-4]:2.084640874681E-1)[&rate=5.59613846531607E-4]:1.073481510578E-1)[&rate=5.59613846531607E-4]:2.557134365633E-1,(96[&rate=5.59613846531607E-4]:5.89018220843E-1,99[&rate=5.59613846531607E-4]:6.245373465259E-1)[&rate=5.59613846531607E-4]:4.26167438639E-2)[&rate=5.59613846531607E-4]:1.630963316616E-2,98[&rate=5.59613846531607E-4]:6.616058000587E-1)[&rate=5.59613846531607E-4]:3.866125667229E-2,(((26[&rate=5.59613846531607E-4]:8.696265633037E-1,(((22[&rate=5.59613846531607E-4]:2.588599755387E-1,27[&rate=5.59613846531607E-4]:2.752983317031E-1)[&rate=5.59613846531607E-4]:5.082971315213E-1,(31[&rate=5.59613846531607E-4]:6.661589098732E-1,2[&rate=5.59613846531607E-4]:4.387616495992E-1)[&rate=5.59613846531607E-4]:1.557927177348E-1)[&rate=5.59613846531607E-4]:1.797148252818E-2,(7[&rate=5.59613846531607E-4]:2.865871489935E-1,8[&rate=5.59613846531607E-4]:2.865871489935E-1)[&rate=5.59613846531607E-4]:4.026510296358E-1)[&rate=5.59613846531607E-4]:7.35390696059E-2)[&rate=5.59613846531607E-4]:1.765846467191E0,97[&rate=5.59613846531607E-4]:4.241473324632E-1)[&rate=5.59613846531607E-4]:2.754355683843E-2,(39[&rate=5.59613846531607E-4]:4.377786737401E-1,(16[&rate=5.59613846531607E-4]:2.486679751502E0,147[&rate=5.59613846531607E-4]:4.585638745654E-1)[&rate=5.59613846531607E-4]:3.659184835505E-2)[&rate=5.59613846531607E-4]:8.495046692769E-2)[&rate=5.59613846531607E-4]:4.912261551688E-2)[&rate=5.59613846531607E-4]:1.437795225869E-1,(146[&rate=5.59613846531607E-4]:6.827806003134E-1,(40[&rate=5.59613846531607E-4]:5.3506468522E-1,(101[&rate=5.59613846531607E-4]:8.733801984634E-1,((((((14[&rate=5.59613846531607E-4]:3.452749137532E-1,17[&rate=5.59613846531607E-4]:3.836310781369E-1)[&rate=5.59613846531607E-4]:3.783419573149E-1,((110[&rate=5.59613846531607E-4]:5.672355919749E-1,105[&rate=5.59613846531607E-4]:5.453177837558E-1)[&rate=5.59613846531607E-4]:1.48071206395E-1,((112[&rate=5.59613846531607E-4]:3.276427738841E-1,117[&rate=5.59613846531607E-4]:3.303824999116E-1)[&rate=5.59613846531607E-4]:2.516638699847E-1,(113[&rate=5.59613846531607E-4]:5.621425981716E-1,((30[&rate=5.59613846531607E-4]:5.125482264664E-1,4[&rate=5.59613846531607E-4]:3.399454867404E-1)[&rate=5.59613846531607E-4]:1.630192291804E-1,9[&rate=5.59613846531607E-4]:5.522797844139E-1)[&rate=5.59613846531607E-4]:1.643635675697E-3)[&rate=5.59613846531607E-4]:1.716404569711E-2)[&rate=5.59613846531607E-4]:1.414796065558E-1)[&rate=5.59613846531607E-4]:2.830620643573E-3)[&rate=5.59613846531607E-4]:1.953832809972E-1,(((148[&rate=5.59613846531607E-4]:4.264032145862E-1,143[&rate=5.59613846531607E-4]:4.236634885588E-1)[&rate=5.59613846531607E-4]:3.333308446886E-1,((106[&rate=5.59613846531607E-4]:3.330531598197E-1,(139[&rate=5.59613846531607E-4]:4.663982543667E-1,(111[&rate=5.59613846531607E-4]:2.389463468623E-1,104[&rate=5.59613846531607E-4]:2.225079906979E-1)[&rate=5.59613846531607E-4]:5.210944175105E-2)[&rate=5.59613846531607E-4]:5.843572737074E-2)[&rate=5.59613846531607E-4]:2.248730482702E-1,116[&rate=5.59613846531607E-4]:4.976522354872E-1)[&rate=5.59613846531607E-4]:2.23725659404E-1)[&rate=5.59613846531607E-4]:6.554005540572E-2,(((107[&rate=5.59613846531607E-4]:1.526736662993E-1,108[&rate=5.59613846531607E-4]:1.499339402719E-1)[&rate=5.59613846531607E-4]:4.185248422704E-1,(114[&rate=5.59613846531607E-4]:4.769901029797E-1,109[&rate=5.59613846531607E-4]:5.564421577742E-1)[&rate=5.59613846531607E-4]:3.393443298717E-2)[&rate=5.59613846531607E-4]:7.723417285574E-2,(115[&rate=5.59613846531607E-4]:5.543119667049E-1,(13[&rate=5.59613846531607E-4]:4.464087754886E-1,19[&rate=5.59613846531607E-4]:4.847649398723E-1)[&rate=5.59613846531607E-4]:1.900949720382E-1)[&rate=5.59613846531607E-4]:3.384674211768E-2)[&rate=5.59613846531607E-4]:1.987592414742E-1)[&rate=5.59613846531607E-4]:4.98904209466E-2)[&rate=5.59613846531607E-4]:2.579636304459E-1,(((23[&rate=5.59613846531607E-4]:7.222781264631E-1,(20[&rate=5.59613846531607E-4]:4.962585715083E-1,25[&rate=5.59613846531607E-4]:5.154366537E-1)[&rate=5.59613846531607E-4]:2.178003768727E-1)[&rate=5.59613846531607E-4]:2.364912091357E-1,(140[&rate=5.59613846531607E-4]:6.830414151678E-1,11[&rate=5.59613846531607E-4]:7.022194973595E-1)[&rate=5.59613846531607E-4]:1.7161833139E-1)[&rate=5.59613846531607E-4]:2.551015621864E-1,(102[&rate=5.59613846531607E-4]:5.819669844307E-2,(24[&rate=5.59613846531607E-4]:9.811279572513E-1,((28[&rate=5.59613846531607E-4]:6.557622474396E-1,21[&rate=5.59613846531607E-4]:6.311047131931E-1)[&rate=5.59613846531607E-4]:2.393739317969E-1,1[&rate=5.59613846531607E-4]:1.088348093736E-1)[&rate=5.59613846531607E-4]:9.147123006947E-2)[&rate=5.59613846531607E-4]:2.387125768082E-1)[&rate=5.59613846531607E-4]:4.989267835458E-3)[&rate=5.59613846531607E-4]:3.980521349308E-2)[&rate=5.59613846531607E-4]:7.344449128186E-2,(((145[&rate=5.59613846531607E-4]:3.201112561084E-1,141[&rate=5.59613846531607E-4]:3.173715300808E-1)[&rate=5.59613846531607E-4]:2.223275520749E-1,144[&rate=5.59613846531607E-4]:5.369593561284E-1)[&rate=5.59613846531607E-4]:7.020851406393E-2,142[&rate=5.59613846531607E-4]:6.126473222472E-1)[&rate=5.59613846531607E-4]:8.10363691272E-1)[&rate=5.59613846531607E-4]:2.258790965746E-1,(((10[&rate=5.59613846531607E-4]:3.830669699021E-1,15[&rate=5.59613846531607E-4]:4.214231342856E-1)[&rate=5.59613846531607E-4]:2.314190297732E-1,(18[&rate=5.59613846531607E-4]:4.493970705828E-1,6[&rate=5.59613846531607E-4]:3.863833719527E-1)[&rate=5.59613846531607E-4]:2.116642715583E-1)[&rate=5.59613846531607E-4]:1.362790112598E-1,(3[&rate=5.59613846531607E-4]:5.786638930925E-1,((((85[&rate=5.59613846531607E-4]:7.692950374117E-2,86[&rate=5.59613846531607E-4]:7.692950374117E-2)[&rate=5.59613846531607E-4]:5.925162777302E-5,(84[&rate=5.59613846531607E-4]:6.477123060865E-2,93[&rate=5.59613846531607E-4]:7.846986074566E-2)[&rate=5.59613846531607E-4]:1.221752476029E-2)[&rate=5.59613846531607E-4]:6.106569661624E-2,((92[&rate=5.59613846531607E-4]:5.975458841476E-2,(90[&rate=5.59613846531607E-4]:2.944984004664E-2,91[&rate=5.59613846531607E-4]:2.944984004664E-2)[&rate=5.59613846531607E-4]:3.030474836812E-2)[&rate=5.59613846531607E-4]:9.074915765723E-2,87[&rate=5.59613846531607E-4]:1.36805115935E-1)[&rate=5.59613846531607E-4]:1.249336050207E-3)[&rate=5.59613846531607E-4]:1.47396126225E-1,((89[&rate=5.59613846531607E-4]:3.657080262098E-2,88[&rate=5.59613846531607E-4]:2.287217248397E-2)[&rate=5.59613846531607E-4]:1.625221832821E-1,83[&rate=5.59613846531607E-4]:1.853943557661E-1)[&rate=5.59613846531607E-4]:1.00056222444E-1)[&rate=5.59613846531607E-4]:8.329393422795E-1)[&rate=5.59613846531607E-4]:1.036079671578E-1)[&rate=5.59613846531607E-4]:7.173031813503E-1)[&rate=5.59613846531607E-4]:4.765448828904E-1)[&rate=5.59613846531607E-4]:6.348486457503E-1)[&rate=5.59613846531607E-4]:2.74973358585E-2)[&rate=5.59613846531607E-4]:1.530692576931E-1)[&rate=5.59613846531607E-4]:1.185829860042E-1)[&rate=5.59613846531607E-4]:3.461329903606E-1)[&rate=5.59613846531607E-4]:1.911808564556E-1,((((((55[&rate=5.59613846531607E-4]:1.229850853362E-1,56[&rate=5.59613846531607E-4]:1.229850853362E-1)[&rate=5.59613846531607E-4]:1.989697061894E-1,((54[&rate=5.59613846531607E-4]:1.535694404673E-1,58[&rate=5.59613846531607E-4]:2.109464896476E-1)[&rate=5.59613846531607E-4]:1.026921494233E-1,37[&rate=5.59613846531607E-4]:3.32764322131E-1)[&rate=5.59613846531607E-4]:3.563855682642E-2)[&rate=5.59613846531607E-4]:7.991006201946E-2,57[&rate=5.59613846531607E-4]:4.127938152938E-1)[&rate=5.59613846531607E-4]:6.706200400872E-2,59[&rate=5.59613846531607E-4]:4.771235788654E-1)[&rate=5.59613846531607E-4]:3.186306708281E-1,68[&rate=5.59613846531607E-4]:7.465739218245E-1)[&rate=5.59613846531607E-4]:3.52850994636E-1,(125[&rate=5.59613846531607E-4]:9.955257958583E-1,(52[&rate=5.59613846531607E-4]:8.575675230482E-1,((((((77[&rate=5.59613846531607E-4]:2.969768254502E-1,73[&rate=5.59613846531607E-4]:3.024562775049E-1)[&rate=5.59613846531607E-4]:1.716853557408E-1,71[&rate=5.59613846531607E-4]:4.056484825609E-1)[&rate=5.59613846531607E-4]:3.644884841826E-1,((81[&rate=5.59613846531607E-4]:3.542381547761E-1,80[&rate=5.59613846531607E-4]:3.542381547761E-1)[&rate=5.59613846531607E-4]:4.011920976124E-1,(((78[&rate=5.59613846531607E-4]:3.78568908539E-2,72[&rate=5.59613846531607E-4]:1.593908263459E-2)[&rate=5.59613846531607E-4]:2.627692254064E-1,79[&rate=5.59613846531607E-4]:3.006261162603E-1)[&rate=5.59613846531607E-4]:9.311313670862E-2,82[&rate=5.59613846531607E-4]:4.01958431051E-1)[&rate=5.59613846531607E-4]:3.699101775019E-1)[&rate=5.59613846531607E-4]:3.388479654667E-2)[&rate=5.59613846531607E-4]:4.6728481913E-2,(((74[&rate=5.59613846531607E-4]:4.303939329945E-1,76[&rate=5.59613846531607E-4]:4.303939329945E-1)[&rate=5.59613846531607E-4]:4.004741982356E-2,70[&rate=5.59613846531607E-4]:4.320851884346E-1)[&rate=5.59613846531607E-4]:1.275002395416E-1,75[&rate=5.59613846531607E-4]:5.979415923596E-1)[&rate=5.59613846531607E-4]:2.874170069817E-1)[&rate=5.59613846531607E-4]:6.321558117201E-1,(137[&rate=5.59613846531607E-4]:5.621932715034E-1,(134[&rate=5.59613846531607E-4]:3.422674631927E-1,133[&rate=5.59613846531607E-4]:3.724044494939E-1)[&rate=5.59613846531607E-4]:1.486929315985E-1)[&rate=5.59613846531607E-4]:1.032033468325E0)[&rate=5.59613846531607E-4]:2.55595253817E-4,(((29[&rate=5.59613846531607E-4]:4.500595928738E-1,(5[&rate=5.59613846531607E-4]:1.254869623542E-1,12[&rate=5.59613846531607E-4]:1.638431267377E-1)[&rate=5.59613846531607E-4]:1.793671510676E-1)[&rate=5.59613846531607E-4]:5.955870190602E-1,103[&rate=5.59613846531607E-4]:8.127698996052E-1)[&rate=5.59613846531607E-4]:1.459687235203E0,53[&rate=5.59613846531607E-4]:5.999666789357E-1)[&rate=5.59613846531607E-4]:1.713402687674E-1)[&rate=5.59613846531607E-4]:7.806385403374E-2)[&rate=5.59613846531607E-4]:3.565375077827E-1)[&rate=5.59613846531607E-4]:2.70565787269E-1)[&rate=5.59613846531607E-4]:1.491523754591E-1)[&rate=5.59613846531607E-4]:1.527947136343E-1,((66[&rate=5.59613846531607E-4]:4.090403934762E-1,(126[&rate=5.59613846531607E-4]:7.228466873854E-1,(119[&rate=5.59613846531607E-4]:1.179060824618E0,(((138[&rate=5.59613846531607E-4]:2.026098685214E-1,136[&rate=5.59613846531607E-4]:7.110301920615E-2)[&rate=5.59613846531607E-4]:3.157201586092E-1,135[&rate=5.59613846531607E-4]:3.183300271305E-1)[&rate=5.59613846531607E-4]:4.71992117019E-1,120[&rate=5.59613846531607E-4]:1.04237693867E0)[&rate=5.59613846531607E-4]:4.079347498953E-2)[&rate=5.59613846531607E-4]:3.294883854108E-1)[&rate=5.59613846531607E-4]:9.333678957758E-1)[&rate=5.59613846531607E-4]:1.360409352728E-1,(((124[&rate=5.59613846531607E-4]:1.681730744424E-1,123[&rate=5.59613846531607E-4]:1.709053148796E-1)[&rate=5.59613846531607E-4]:2.341621755743E-1,122[&rate=5.59613846531607E-4]:4.050674904539E-1)[&rate=5.59613846531607E-4]:4.303776374934E-1,67[&rate=5.59613846531607E-4]:3.341725776066E-1)[&rate=5.59613846531607E-4]:2.109087511424E-1)[&rate=5.59613846531607E-4]:3.085700390327E-1)[&rate=5.59613846531607E-4]:1.214889677094E-2,34[&rate=5.59613846531607E-4]:2.78656592251E-3)[&rate=5.59613846531607E-4]:1.945020574008E-2,32[&rate=5.59613846531607E-4]:3.18963443501E-4)[&rate=5.59613846531607E-4]:4.774774256072E-3);
tree STATE_47560000 [&joint=-20963.822134965674,lnP=-20963.822134965674] = [&R] (((((((123[&rate=5.703969652771714E-4]:2.168228970962E-1,124[&rate=5.703969652771714E-4]:2.14090656659E-1)[&rate=5.703969652771714E-4]:2.242540458147E-1,122[&rate=5.703969652771714E-4]:4.410769429109E-1)[&rate=5.703969652771714E-4]:2.758482392915E-1,67[&rate=5.703969652771714E-4]:2.156526318617E-1)[&rate=5.703969652771714E-4]:1.162507032615E-1,((119[&rate=5.703969652771714E-4]:1.780884126523E0,((120[&rate=5.703969652771714E-4]:1.328350462554E0,((138[&rate=5.703969652771714E-4]:1.873893633405E-1,136[&rate=5.703969652771714E-4]:5.58825140253E-2)[&rate=5.703969652771714E-4]:3.520974449184E-1,135[&rate=5.703969652771714E-4]:3.394868082589E-1)[&rate=5.703969652771714E-4]:7.368088597747E-1)[&rate=5.703969652771714E-4]:3.133961114636E-1,126[&rate=5.703969652771714E-4]:9.519344623328E-1)[&rate=5.703969652771714E-4]:4.32471415467E-2)[&rate=5.703969652771714E-4]:3.300854601893E-1,66[&rate=5.703969652771714E-4]:7.809287438379E-2)[&rate=5.703969652771714E-4]:2.538104607394E-1)[&rate=5.703969652771714E-4]:3.690354895954E-1,(((((((128[&rate=5.703969652771714E-4]:1.167072411006E0,((((60[&rate=5.703969652771714E-4]:7.506886330753E-2,64[&rate=5.703969652771714E-4]:2.257537948142E-1)[&rate=5.703969652771714E-4]:1.076731470068E-2,62[&rate=5.703969652771714E-4]:2.77616999926E-1)[&rate=5.703969652771714E-4]:6.055856095305E-2,65[&rate=5.703969652771714E-4]:1.463947389613E-1)[&rate=5.703969652771714E-4]:3.124438897506E-1,(61[&rate=5.703969652771714E-4]:2.717233255296E-1,63[&rate=5.703969652771714E-4]:2.306274351186E-1)[&rate=5.703969652771714E-4]:3.788961250999E-1)[&rate=5.703969652771714E-4]:6.561789877733E-1)[&rate=5.703969652771714E-4]:8.509471635677E-2,(((132[&rate=5.703969652771714E-4]:1.879926349859E-1,((131[&rate=5.703969652771714E-4]:1.111822367354E-1,130[&rate=5.703969652771714E-4]:1.084425107081E-1)[&rate=5.703969652771714E-4]:5.183287416108E-2,129[&rate=5.703969652771714E-4]:1.602753848692E-1)[&rate=5.703969652771714E-4]:2.497752408942E-2)[&rate=5.703969652771714E-4]:4.607532389349E-1,69[&rate=5.703969652771714E-4]:7.939513533731E-1)[&rate=5.703969652771714E-4]:2.070093029175E-2,118[&rate=5.703969652771714E-4]:8.036933795552E-1)[&rate=5.703969652771714E-4]:5.881997752045E-1)[&rate=5.703969652771714E-4]:2.853862461085E-1,(45[&rate=5.703969652771714E-4]:6.981831119938E-1,((50[&rate=5.703969652771714E-4]:2.110988414561E-1,49[&rate=5.703969652771714E-4]:2.110988414561E-1)[&rate=5.703969652771714E-4]:3.151004054411E-1,((43[&rate=5.703969652771714E-4]:5.017716313868E-1,(((48[&rate=5.703969652771714E-4]:2.161402129286E-1,42[&rate=5.703969652771714E-4]:1.778888468084E-1)[&rate=5.703969652771714E-4]:1.742225059081E-1,41[&rate=5.703969652771714E-4]:3.466468718422E-1)[&rate=5.703969652771714E-4]:7.682400568335E-2,46[&rate=5.703969652771714E-4]:4.781156862685E-1)[&rate=5.703969652771714E-4]:2.365594511822E-2)[&rate=5.703969652771714E-4]:5.705430585314E-2,(44[&rate=5.703969652771714E-4]:4.229566189672E-1,(51[&rate=5.703969652771714E-4]:3.72822119519E-1,47[&rate=5.703969652771714E-4]:4.001445238905E-1)[&rate=5.703969652771714E-4]:2.827657595095E-2)[&rate=5.703969652771714E-4]:1.304048373985E-1)[&rate=5.703969652771714E-4]:1.60194903049E-4)[&rate=5.703969652771714E-4]:1.473937011622E-1)[&rate=5.703969652771714E-4]:6.597404918573E-2)[&rate=5.703969652771714E-4]:8.854341548379E-2,(127[&rate=5.703969652771714E-4]:2.62657452531E0,(35[&rate=5.703969652771714E-4]:3.09674866609E-2,36[&rate=5.703969652771714E-4]:7.754282912666E-2)[&rate=5.703969652771714E-4]:2.8483750978E-2)[&rate=5.703969652771714E-4]:3.787842802807E-2)[&rate=5.703969652771714E-4]:1.55723671294E-1,121[&rate=5.703969652771714E-4]:2.379080734221E0)[&rate=5.703969652771714E-4]:1.315285754317E-1,(38[&rate=5.703969652771714E-4]:7.384263545034E-1,((16[&rate=5.703969652771714E-4]:2.5962858376E0,((((101[&rate=5.703969652771714E-4]:8.658098001054E-1,((((((145[&rate=5.703969652771714E-4]:8.848296260412E-2,141[&rate=5.703969652771714E-4]:8.574323657654E-2)[&rate=5.703969652771714E-4]:2.985053665193E-1,144[&rate=5.703969652771714E-4]:3.815088770684E-1)[&rate=5.703969652771714E-4]:2.718102386468E-1,142[&rate=5.703969652771714E-4]:6.587985677702E-1)[&rate=5.703969652771714E-4]:6.688440680056E-1,(((((9[&rate=5.703969652771714E-4]:6.410077686084E-1,(117[&rate=5.703969652771714E-4]:6.315762457099E-1,(30[&rate=5.703969652771714E-4]:3.315538143264E-1,4[&rate=5.703969652771714E-4]:1.589510746004E-1)[&rate=5.703969652771714E-4]:4.123511985068E-1)[&rate=5.703969652771714E-4]:2.039042700817E-2)[&rate=5.703969652771714E-4]:4.289931984474E-2,112[&rate=5.703969652771714E-4]:6.921262665352E-1)[&rate=5.703969652771714E-4]:7.871865354438E-2,(14[&rate=5.703969652771714E-4]:5.703404187908E-1,17[&rate=5.703969652771714E-4]:6.086965831744E-1)[&rate=5.703969652771714E-4]:2.005045012889E-1)[&rate=5.703969652771714E-4]:1.337284699322E-1,(105[&rate=5.703969652771714E-4]:7.166383558378E-1,(110[&rate=5.703969652771714E-4]:2.737572546116E-1,113[&rate=5.703969652771714E-4]:2.792367066663E-1)[&rate=5.703969652771714E-4]:4.647989094453E-1)[&rate=5.703969652771714E-4]:1.605377739003E-1)[&rate=5.703969652771714E-4]:1.052707961034E-1,(((148[&rate=5.703969652771714E-4]:1.297045739022E-1,143[&rate=5.703969652771714E-4]:1.269648478748E-1)[&rate=5.703969652771714E-4]:5.66437435191E-1,(116[&rate=5.703969652771714E-4]:5.241709490008E-1,((139[&rate=5.703969652771714E-4]:5.786101353429E-1,(106[&rate=5.703969652771714E-4]:1.622294710314E-1,104[&rate=5.703969652771714E-4]:1.622294710314E-1)[&rate=5.703969652771714E-4]:2.245998423938E-1)[&rate=5.703969652771714E-4]:1.553418447058E-1,111[&rate=5.703969652771714E-4]:5.586095142953E-1)[&rate=5.703969652771714E-4]:4.227376347266E-2)[&rate=5.703969652771714E-4]:1.336148957087E-1)[&rate=5.703969652771714E-4]:1.160689103683E-1,(((13[&rate=5.703969652771714E-4]:4.471508615018E-1,19[&rate=5.703969652771714E-4]:4.855070258855E-1)[&rate=5.703969652771714E-4]:2.078173162816E-1,((107[&rate=5.703969652771714E-4]:2.414366138827E-1,108[&rate=5.703969652771714E-4]:2.386968878554E-1)[&rate=5.703969652771714E-4]:2.27865629569E-1,(114[&rate=5.703969652771714E-4]:3.108662325153E-1,109[&rate=5.703969652771714E-4]:3.903182873098E-1)[&rate=5.703969652771714E-4]:9.816203833369E-2)[&rate=5.703969652771714E-4]:1.637481261125E-1)[&rate=5.703969652771714E-4]:9.607247615955E-3,115[&rate=5.703969652771714E-4]:5.823836445775E-1)[&rate=5.703969652771714E-4]:1.914711105003E-1)[&rate=5.703969652771714E-4]:1.537976502156E-1)[&rate=5.703969652771714E-4]:1.451957099343E-1)[&rate=5.703969652771714E-4]:1.458094796411E-1,((102[&rate=5.703969652771714E-4]:2.471209495356E-2,((23[&rate=5.703969652771714E-4]:7.287000476263E-1,(20[&rate=5.703969652771714E-4]:3.777228338677E-1,25[&rate=5.703969652771714E-4]:3.969009160594E-1)[&rate=5.703969652771714E-4]:3.427580356765E-1)[&rate=5.703969652771714E-4]:1.560000117104E-1,(11[&rate=5.703969652771714E-4]:5.969373246998E-1,140[&rate=5.703969652771714E-4]:5.777592425081E-1)[&rate=5.703969652771714E-4]:2.028312277877E-1)[&rate=5.703969652771714E-4]:2.906969671235E-1)[&rate=5.703969652771714E-4]:9.43239326897E-2,((1[&rate=5.703969652771714E-4]:2.071089065124E-1,(28[&rate=5.703969652771714E-4]:8.456828581114E-1,21[&rate=5.703969652771714E-4]:8.21025323865E-1)[&rate=5.703969652771714E-4]:1.47727418264E-1)[&rate=5.703969652771714E-4]:1.729104268142E-1,24[&rate=5.703969652771714E-4]:1.160841251135E0)[&rate=5.703969652771714E-4]:1.198386121248E-1)[&rate=5.703969652771714E-4]:1.078407453078E-1)[&rate=5.703969652771714E-4]:2.496713378505E-2,((18[&rate=5.703969652771714E-4]:7.044101804166E-1,((10[&rate=5.703969652771714E-4]:3.646618308986E-1,15[&rate=5.703969652771714E-4]:4.030179952821E-1)[&rate=5.703969652771714E-4]:1.280596273058E-1,6[&rate=5.703969652771714E-4]:4.762831020401E-1)[&rate=5.703969652771714E-4]:1.651133797464E-1)[&rate=5.703969652771714E-4]:1.58891731364E-1,((((89[&rate=5.703969652771714E-4]:4.088817229752E-2,88[&rate=5.703969652771714E-4]:2.718954216051E-2)[&rate=5.703969652771714E-4]:1.589105763155E-1,83[&rate=5.703969652771714E-4]:1.861001184761E-1)[&rate=5.703969652771714E-4]:1.084877609371E-1,(((92[&rate=5.703969652771714E-4]:5.486007754048E-2,(90[&rate=5.703969652771714E-4]:9.729359886514E-3,91[&rate=5.703969652771714E-4]:9.729359886514E-3)[&rate=5.703969652771714E-4]:4.513071765397E-2)[&rate=5.703969652771714E-4]:1.596153631272E-1,(86[&rate=5.703969652771714E-4]:1.179618741305E-1,(85[&rate=5.703969652771714E-4]:7.989244855008E-2,(84[&rate=5.703969652771714E-4]:6.25656683306E-2,93[&rate=5.703969652771714E-4]:7.626429846762E-2)[&rate=5.703969652771714E-4]:1.732678021948E-2)[&rate=5.703969652771714E-4]:3.806942558045E-2)[&rate=5.703969652771714E-4]:8.281493640018E-2)[&rate=5.703969652771714E-4]:4.423753100922E-2,87[&rate=5.703969652771714E-4]:2.450143415399E-1)[&rate=5.703969652771714E-4]:4.957353787324E-2)[&rate=5.703969652771714E-4]:6.168556782063E-1,3[&rate=5.703969652771714E-4]:3.717175302223E-1)[&rate=5.703969652771714E-4]:3.765158884076E-1)[&rate=5.703969652771714E-4]:5.008707620788E-1)[&rate=5.703969652771714E-4]:6.194453454242E-1)[&rate=5.703969652771714E-4]:5.113925691014E-1,((96[&rate=5.703969652771714E-4]:2.624845575274E-1,99[&rate=5.703969652771714E-4]:2.980036832103E-1)[&rate=5.703969652771714E-4]:2.374795196827E-1,(95[&rate=5.703969652771714E-4]:2.993101008761E-1,(100[&rate=5.703969652771714E-4]:1.403174636354E-1,94[&rate=5.703969652771714E-4]:1.403174636354E-1)[&rate=5.703969652771714E-4]:7.429318368862E-2)[&rate=5.703969652771714E-4]:2.252441402684E-1)[&rate=5.703969652771714E-4]:1.882823136349E-2)[&rate=5.703969652771714E-4]:3.044220731759E-2,98[&rate=5.703969652771714E-4]:5.628957180769E-1)[&rate=5.703969652771714E-4]:4.554444043367E-2,(39[&rate=5.703969652771714E-4]:4.547302236554E-1,((((22[&rate=5.703969652771714E-4]:3.751190328843E-1,27[&rate=5.703969652771714E-4]:3.915573890487E-1)[&rate=5.703969652771714E-4]:4.569663579384E-1,(31[&rate=5.703969652771714E-4]:5.182579890327E-1,2[&rate=5.703969652771714E-4]:2.908607287586E-1)[&rate=5.703969652771714E-4]:3.686219223381E-1)[&rate=5.703969652771714E-4]:1.3426570315E-1,(26[&rate=5.703969652771714E-4]:5.996289837642E-1,(7[&rate=5.703969652771714E-4]:1.356267143562E-1,8[&rate=5.703969652771714E-4]:1.356267143562E-1)[&rate=5.703969652771714E-4]:3.571529543394E-1)[&rate=5.703969652771714E-4]:3.776810143182E-1)[&rate=5.703969652771714E-4]:1.598573236668E0,147[&rate=5.703969652771714E-4]:4.929728372654E-1)[&rate=5.703969652771714E-4]:1.913443557039E-2)[&rate=5.703969652771714E-4]:2.529463430881E-2)[&rate=5.703969652771714E-4]:3.076805351817E-2)[&rate=5.703969652771714E-4]:1.549185274973E-1,((146[&rate=5.703969652771714E-4]:5.947771038877E-1,97[&rate=5.703969652771714E-4]:4.035202732866E-1)[&rate=5.703969652771714E-4]:1.168555077092E-1,40[&rate=5.703969652771714E-4]:5.91414032362E-1)[&rate=5.703969652771714E-4]:7.429740661769E-2)[&rate=5.703969652771714E-4]:1.410209264528E-1)[&rate=5.703969652771714E-4]:2.485210044049E-1)[&rate=5.703969652771714E-4]:1.928183500504E-1,((((((58[&rate=5.703969652771714E-4]:2.571947137547E-1,37[&rate=5.703969652771714E-4]:2.763203968149E-1)[&rate=5.703969652771714E-4]:7.243120712245E-2,(55[&rate=5.703969652771714E-4]:2.668742275493E-1,56[&rate=5.703969652771714E-4]:2.668742275493E-1)[&rate=5.703969652771714E-4]:3.542928895619E-2)[&rate=5.703969652771714E-4]:3.310361003521E-2,(54[&rate=5.703969652771714E-4]:3.501370495582E-2,57[&rate=5.703969652771714E-4]:7.599731151317E-2)[&rate=5.703969652771714E-4]:2.703387767763E-1)[&rate=5.703969652771714E-4]:8.966851514681E-2,59[&rate=5.703969652771714E-4]:4.332723629991E-1)[&rate=5.703969652771714E-4]:1.386966116221E-1,68[&rate=5.703969652771714E-4]:5.227886467522E-1)[&rate=5.703969652771714E-4]:4.354018548913E-1,(125[&rate=5.703969652771714E-4]:4.711092596041E-1,((((((81[&rate=5.703969652771714E-4]:2.558088324353E-1,80[&rate=5.703969652771714E-4]:2.558088324353E-1)[&rate=5.703969652771714E-4]:1.981449105198E-1,77[&rate=5.703969652771714E-4]:4.977893593935E-1)[&rate=5.703969652771714E-4]:4.268751932237E-2,((((82[&rate=5.703969652771714E-4]:2.335361048178E-1,71[&rate=5.703969652771714E-4]:1.979196664617E-1)[&rate=5.703969652771714E-4]:1.009540070793E-1,(78[&rate=5.703969652771714E-4]:4.687961440442E-2,72[&rate=5.703969652771714E-4]:2.49618061851E-2)[&rate=5.703969652771714E-4]:2.793913194106E-1)[&rate=5.703969652771714E-4]:1.585497203926E-2,79[&rate=5.703969652771714E-4]:3.421259058543E-1)[&rate=5.703969652771714E-4]:2.090453015876E-2,73[&rate=5.703969652771714E-4]:4.041263264239E-1)[&rate=5.703969652771714E-4]:1.418300043468E-1)[&rate=5.703969652771714E-4]:2.095109886031E-1,((70[&rate=5.703969652771714E-4]:2.854940318374E-1,(76[&rate=5.703969652771714E-4]:2.794859126816E-1,74[&rate=5.703969652771714E-4]:2.794859126816E-1)[&rate=5.703969652771714E-4]:4.436428353928E-2)[&rate=5.703969652771714E-4]:6.387478310893E-2,75[&rate=5.703969652771714E-4]:3.877249793298E-1)[&rate=5.703969652771714E-4]:3.67742340044E-1)[&rate=5.703969652771714E-4]:6.372249886104E-1,(52[&rate=5.703969652771714E-4]:3.920083887204E-1,((29[&rate=5.703969652771714E-4]:5.11239584134E-1,(5[&rate=5.703969652771714E-4]:1.057066627763E-1,12[&rate=5.703969652771714E-4]:1.440628271598E-1)[&rate=5.703969652771714E-4]:2.603274419057E-1)[&rate=5.703969652771714E-4]:1.469011970268E-1,103[&rate=5.703969652771714E-4]:4.25264068832E-1)[&rate=5.703969652771714E-4]:1.631038054449E0)[&rate=5.703969652771714E-4]:2.62417581963E-1)[&rate=5.703969652771714E-4]:2.001178288218E-2,(53[&rate=5.703969652771714E-4]:5.413551663635E-1,(133[&rate=5.703969652771714E-4]:3.248565058096E-1,(137[&rate=5.703969652771714E-4]:3.535653093049E-1,134[&rate=5.703969652771714E-4]:2.823324325927E-1)[&rate=5.703969652771714E-4]:1.238708691577E-2)[&rate=5.703969652771714E-4]:9.985781575221E-1)[&rate=5.703969652771714E-4]:1.248858658908E-1)[&rate=5.703969652771714E-4]:1.525074101103E-2)[&rate=5.703969652771714E-4]:6.537479087062E-1)[&rate=5.703969652771714E-4]:1.669303985719E-1)[&rate=5.703969652771714E-4]:1.235385622754E-1)[&rate=5.703969652771714E-4]:1.657882864257E-1,34[&rate=5.703969652771714E-4]:3.71341251414E-3)[&rate=5.703969652771714E-4]:2.72445848944E-2,(33[&rate=5.703969652771714E-4]:1.334877132713E-2,32[&rate=5.703969652771714E-4]:7.869319272412E-3)[&rate=5.703969652771714E-4]:1.170869917046E-3);
tree STATE_47570000 [&joint=-20959.01817542628,lnP=-20959.01817542628] = [&R] ((((((((((55[&rate=5.9502825267019E-4]:1.525926911789E-1,56[&rate=5.9502825267019E-4]:1.525926911789E-1)[&rate=5.9502825267019E-4]:2.165040334448E-1,58[&rate=5.9502825267019E-4]:3.964191289954E-1)[&rate=5.9502825267019E-4]:2.022613140619E-2,(37[&rate=5.9502825267019E-4]:2.039692801386E-1,(54[&rate=5.9502825267019E-4]:9.559309783808E-2,57[&rate=5.9502825267019E-4]:1.365767043954E-1)[&rate=5.9502825267019E-4]:3.18734500601E-2)[&rate=5.9502825267019E-4]:2.31801663323E-1)[&rate=5.9502825267019E-4]:7.587701784869E-2,59[&rate=5.9502825267019E-4]:4.733965951901E-1)[&rate=5.9502825267019E-4]:1.08718568987E-1,68[&rate=5.9502825267019E-4]:5.329348363082E-1)[&rate=5.9502825267019E-4]:5.197873897764E-1,(125[&rate=5.9502825267019E-4]:8.207144270169E-1,(((((81[&rate=5.9502825267019E-4]:2.498478370656E-1,80[&rate=5.9502825267019E-4]:2.498478370656E-1)[&rate=5.9502825267019E-4]:1.58584702781E-1,((77[&rate=5.9502825267019E-4]:2.594059644487E-1,73[&rate=5.9502825267019E-4]:2.648854165034E-1)[&rate=5.9502825267019E-4]:4.033170510965E-2,(((71[&rate=5.9502825267019E-4]:1.383756185242E-1,(78[&rate=5.9502825267019E-4]:5.853465174533E-2,72[&rate=5.9502825267019E-4]:3.661684352601E-2)[&rate=5.9502825267019E-4]:1.072382270529E-1)[&rate=5.9502825267019E-4]:5.399066290544E-2,82[&rate=5.9502825267019E-4]:2.279827197857E-1)[&rate=5.9502825267019E-4]:2.030151143848E-2,79[&rate=5.9502825267019E-4]:2.400650531421E-1)[&rate=5.9502825267019E-4]:2.405617806007E-2)[&rate=5.9502825267019E-4]:1.525304867267E-1)[&rate=5.9502825267019E-4]:4.338378176245E-1,(((74[&rate=5.9502825267019E-4]:2.90210965976E-1,70[&rate=5.9502825267019E-4]:2.518548015926E-1)[&rate=5.9502825267019E-4]:7.76566650512E-2,76[&rate=5.9502825267019E-4]:3.678676310272E-1)[&rate=5.9502825267019E-4]:1.058460256927E-1,75[&rate=5.9502825267019E-4]:4.737136567199E-1)[&rate=5.9502825267019E-4]:4.178717692443E-1)[&rate=5.9502825267019E-4]:4.131888558665E-1,53[&rate=5.9502825267019E-4]:5.583112232185E-1)[&rate=5.9502825267019E-4]:1.270471286654E-1,((52[&rate=5.9502825267019E-4]:1.728433650205E-1,((29[&rate=5.9502825267019E-4]:5.012893424451E-1,(5[&rate=5.9502825267019E-4]:1.068738971982E-1,12[&rate=5.9502825267019E-4]:1.452300615816E-1)[&rate=5.9502825267019E-4]:2.49209965795E-1)[&rate=5.9502825267019E-4]:1.929072322482E-1,103[&rate=5.9502825267019E-4]:4.613198623645E-1)[&rate=5.9502825267019E-4]:1.375817237217E0)[&rate=5.9502825267019E-4]:4.899299037646E-1,(133[&rate=5.9502825267019E-4]:9.039872589077E-1,(134[&rate=5.9502825267019E-4]:7.689830780072E-1,137[&rate=5.9502825267019E-4]:8.402159547194E-1)[&rate=5.9502825267019E-4]:1.048671945993E-1)[&rate=5.9502825267019E-4]:5.326687855342E-1)[&rate=5.9502825267019E-4]:3.078180441023E-2)[&rate=5.9502825267019E-4]:3.457385887941E-1)[&rate=5.9502825267019E-4]:3.986744657345E-1)[&rate=5.9502825267019E-4]:1.949991496036E-1,((((121[&rate=5.9502825267019E-4]:2.148140238156E0,((127[&rate=5.9502825267019E-4]:2.545343971602E0,36[&rate=5.9502825267019E-4]:2.479602639669E-2)[&rate=5.9502825267019E-4]:4.0288164752E-2,35[&rate=5.9502825267019E-4]:1.850884868293E-2)[&rate=5.9502825267019E-4]:3.603992212514E-3)[&rate=5.9502825267019E-4]:8.592387163359E-2,((((65[&rate=5.9502825267019E-4]:1.299851806426E-1,(64[&rate=5.9502825267019E-4]:2.266517032259E-1,(60[&rate=5.9502825267019E-4]:1.909612631202E-2,62[&rate=5.9502825267019E-4]:2.108769482298E-1)[&rate=5.9502825267019E-4]:5.687064540721E-2)[&rate=5.9502825267019E-4]:5.40184089234E-2)[&rate=5.9502825267019E-4]:5.355469915173E-1,(61[&rate=5.9502825267019E-4]:2.039892879898E-1,63[&rate=5.9502825267019E-4]:1.628933975788E-1)[&rate=5.9502825267019E-4]:6.533237060879E-1)[&rate=5.9502825267019E-4]:6.573286405721E-1,(((118[&rate=5.9502825267019E-4]:7.897418748489E-1,69[&rate=5.9502825267019E-4]:8.007007789586E-1)[&rate=5.9502825267019E-4]:1.691673313582E-2,((131[&rate=5.9502825267019E-4]:1.124788993847E-1,130[&rate=5.9502825267019E-4]:1.097391733573E-1)[&rate=5.9502825267019E-4]:8.055617052688E-2,(132[&rate=5.9502825267019E-4]:1.319175219771E-1,129[&rate=5.9502825267019E-4]:1.291777959497E-1)[&rate=5.9502825267019E-4]:6.111754793447E-2)[&rate=5.9502825267019E-4]:4.793769627306E-1)[&rate=5.9502825267019E-4]:6.27554215547E-1,128[&rate=5.9502825267019E-4]:1.294486796134E0)[&rate=5.9502825267019E-4]:8.042881111805E-2)[&rate=5.9502825267019E-4]:1.671737343447E-1,((((50[&rate=5.9502825267019E-4]:2.567761830491E-1,49[&rate=5.9502825267019E-4]:2.567761830491E-1)[&rate=5.9502825267019E-4]:1.604596851711E-1,51[&rate=5.9502825267019E-4]:4.227003490945E-1)[&rate=5.9502825267019E-4]:1.232500966752E-1,(((48[&rate=5.9502825267019E-4]:1.232032426794E-1,41[&rate=5.9502825267019E-4]:7.948739568491E-2)[&rate=5.9502825267019E-4]:5.381422828568E-2,42[&rate=5.9502825267019E-4]:1.387661048448E-1)[&rate=5.9502825267019E-4]:3.054191599494E-1,(46[&rate=5.9502825267019E-4]:4.904251958409E-1,43[&rate=5.9502825267019E-4]:4.904251958409E-1)[&rate=5.9502825267019E-4]:2.940396822135E-3)[&rate=5.9502825267019E-4]:7.990725747815E-2)[&rate=5.9502825267019E-4]:1.48004074229E-2,((44[&rate=5.9502825267019E-4]:4.381260165178E-1,47[&rate=5.9502825267019E-4]:4.435904973921E-1)[&rate=5.9502825267019E-4]:1.182074644792E-1,45[&rate=5.9502825267019E-4]:5.536012405599E-1)[&rate=5.9502825267019E-4]:2.627529569279E-2)[&rate=5.9502825267019E-4]:1.888165930532E-1)[&rate=5.9502825267019E-4]:9.471449421949E-2)[&rate=5.9502825267019E-4]:4.070666949308E-1,(38[&rate=5.9502825267019E-4]:6.444801631723E-1,(((((96[&rate=5.9502825267019E-4]:2.35275255175E-1,99[&rate=5.9502825267019E-4]:2.707943808579E-1)[&rate=5.9502825267019E-4]:2.368090918321E-1,(101[&rate=5.9502825267019E-4]:9.831259149589E-1,((((145[&rate=5.9502825267019E-4]:1.426941827153E-1,(144[&rate=5.9502825267019E-4]:1.347716223479E-1,141[&rate=5.9502825267019E-4]:1.375113483753E-1)[&rate=5.9502825267019E-4]:2.443108312458E-3)[&rate=5.9502825267019E-4]:3.897678720112E-1,142[&rate=5.9502825267019E-4]:5.324620547266E-1)[&rate=5.9502825267019E-4]:9.546019366727E-1,(((((1[&rate=5.9502825267019E-4]:3.533351327087E-2,(28[&rate=5.9502825267019E-4]:6.462010765227E-1,21[&rate=5.9502825267019E-4]:6.215435422763E-1)[&rate=5.9502825267019E-4]:1.754338066111E-1)[&rate=5.9502825267019E-4]:4.751490975908E-2,24[&rate=5.9502825267019E-4]:8.636703408382E-1)[&rate=5.9502825267019E-4]:2.685071825968E-1,(140[&rate=5.9502825267019E-4]:5.579037781895E-1,(11[&rate=5.9502825267019E-4]:5.478690568415E-1,(20[&rate=5.9502825267019E-4]:5.820713130389E-1,(23[&rate=5.9502825267019E-4]:5.206650320838E-1,25[&rate=5.9502825267019E-4]:5.316239361934E-1)[&rate=5.9502825267019E-4]:6.962545903716E-2)[&rate=5.9502825267019E-4]:4.251007256976E-2)[&rate=5.9502825267019E-4]:2.921280353973E-2)[&rate=5.9502825267019E-4]:4.592052520948E-1)[&rate=5.9502825267019E-4]:6.019079952893E-2,102[&rate=5.9502825267019E-4]:3.072448734749E-2)[&rate=5.9502825267019E-4]:2.033750570804E-1,((((112[&rate=5.9502825267019E-4]:4.746287974775E-1,9[&rate=5.9502825267019E-4]:4.664096193955E-1)[&rate=5.9502825267019E-4]:1.229881774849E-1,(30[&rate=5.9502825267019E-4]:1.844885292916E-1,4[&rate=5.9502825267019E-4]:1.188578956561E-2)[&rate=5.9502825267019E-4]:5.281969388217E-1)[&rate=5.9502825267019E-4]:2.379171081383E-1,((110[&rate=5.9502825267019E-4]:5.602844108124E-1,(117[&rate=5.9502825267019E-4]:3.50667763521E-1,105[&rate=5.9502825267019E-4]:3.205307772196E-1)[&rate=5.9502825267019E-4]:2.178358253737E-1)[&rate=5.9502825267019E-4]:2.517862010713E-1,(113[&rate=5.9502825267019E-4]:6.845964774276E-1,(14[&rate=5.9502825267019E-4]:4.360446021178E-1,17[&rate=5.9502825267019E-4]:4.744007665015E-1)[&rate=5.9502825267019E-4]:2.485518753099E-1)[&rate=5.9502825267019E-4]:1.329535865108E-1)[&rate=5.9502825267019E-4]:1.798401916233E-2)[&rate=5.9502825267019E-4]:3.414097048032E-1,(((((111[&rate=5.9502825267019E-4]:1.357982281656E-1,139[&rate=5.9502825267019E-4]:3.111406939189E-1)[&rate=5.9502825267019E-4]:4.596406577182E-2,104[&rate=5.9502825267019E-4]:1.65323937773E-1)[&rate=5.9502825267019E-4]:5.951095737816E-2,106[&rate=5.9502825267019E-4]:2.248348951512E-1)[&rate=5.9502825267019E-4]:3.546200398578E-1,((148[&rate=5.9502825267019E-4]:1.528216101267E-1,143[&rate=5.9502825267019E-4]:1.500818840993E-1)[&rate=5.9502825267019E-4]:3.621288578387E-1,116[&rate=5.9502825267019E-4]:4.765943035817E-1)[&rate=5.9502825267019E-4]:4.258665882451E-2)[&rate=5.9502825267019E-4]:1.571746489603E-1,(((107[&rate=5.9502825267019E-4]:1.423805836591E-1,108[&rate=5.9502825267019E-4]:1.396408576317E-1)[&rate=5.9502825267019E-4]:4.256792675205E-1,(109[&rate=5.9502825267019E-4]:4.596579456047E-1,114[&rate=5.9502825267019E-4]:3.802058908102E-1)[&rate=5.9502825267019E-4]:1.275799877666E-1)[&rate=5.9502825267019E-4]:8.766295224372E-2,(115[&rate=5.9502825267019E-4]:4.026834031501E-1,(13[&rate=5.9502825267019E-4]:4.729105027803E-1,19[&rate=5.9502825267019E-4]:5.112666671639E-1)[&rate=5.9502825267019E-4]:1.196468119168E-2)[&rate=5.9502825267019E-4]:1.927654276704E-1)[&rate=5.9502825267019E-4]:8.090678054603E-2)[&rate=5.9502825267019E-4]:4.183963957155E-1)[&rate=5.9502825267019E-4]:1.311283592635E-1)[&rate=5.9502825267019E-4]:6.389104505615E-3)[&rate=5.9502825267019E-4]:1.662743087391E-1,((((((86[&rate=5.9502825267019E-4]:1.17775262695E-1,(93[&rate=5.9502825267019E-4]:8.691357034144E-2,84[&rate=5.9502825267019E-4]:7.321494020443E-2)[&rate=5.9502825267019E-4]:4.456032249052E-2)[&rate=5.9502825267019E-4]:1.462259278516E-2,85[&rate=5.9502825267019E-4]:1.323978554801E-1)[&rate=5.9502825267019E-4]:2.408743388209E-2,87[&rate=5.9502825267019E-4]:1.564852893622E-1)[&rate=5.9502825267019E-4]:1.688728259218E-2,(92[&rate=5.9502825267019E-4]:1.385083578256E-1,(90[&rate=5.9502825267019E-4]:1.171179748223E-1,91[&rate=5.9502825267019E-4]:1.171179748223E-1)[&rate=5.9502825267019E-4]:2.139038300333E-2)[&rate=5.9502825267019E-4]:4.856284426576E-2)[&rate=5.9502825267019E-4]:6.521382298187E-2,((89[&rate=5.9502825267019E-4]:4.771666829424E-2,88[&rate=5.9502825267019E-4]:3.401803815723E-2)[&rate=5.9502825267019E-4]:1.223022862167E-1,83[&rate=5.9502825267019E-4]:1.56320324374E-1)[&rate=5.9502825267019E-4]:8.22660705623E-2)[&rate=5.9502825267019E-4]:9.7191808973E-1,(((10[&rate=5.9502825267019E-4]:4.388204492215E-1,15[&rate=5.9502825267019E-4]:4.77176613605E-1)[&rate=5.9502825267019E-4]:9.993851632422E-2,6[&rate=5.9502825267019E-4]:5.223206093814E-1)[&rate=5.9502825267019E-4]:1.937261929558E-1,(3[&rate=5.9502825267019E-4]:4.695582101553E-1,18[&rate=5.9502825267019E-4]:5.846267033059E-1)[&rate=5.9502825267019E-4]:1.944337976614E-1)[&rate=5.9502825267019E-4]:6.786449452514E-3)[&rate=5.9502825267019E-4]:7.33244774376E-1)[&rate=5.9502825267019E-4]:5.818424093413E-1)[&rate=5.9502825267019E-4]:3.473684926813E-1)[&rate=5.9502825267019E-4]:7.789447364443E-2,98[&rate=5.9502825267019E-4]:5.636400228372E-1)[&rate=5.9502825267019E-4]:1.846443974173E-2,(95[&rate=5.9502825267019E-4]:4.484000756919E-1,(100[&rate=5.9502825267019E-4]:9.843672100549E-2,94[&rate=5.9502825267019E-4]:9.843672100549E-2)[&rate=5.9502825267019E-4]:2.652639011344E-1)[&rate=5.9502825267019E-4]:1.446333486357E-1)[&rate=5.9502825267019E-4]:1.345318337009E-1,((147[&rate=5.9502825267019E-4]:6.084530594826E-1,((((26[&rate=5.9502825267019E-4]:6.26419157767E-1,(7[&rate=5.9502825267019E-4]:1.731794660549E-1,8[&rate=5.9502825267019E-4]:1.731794660549E-1)[&rate=5.9502825267019E-4]:3.463903766435E-1)[&rate=5.9502825267019E-4]:5.072486810993E-2,(22[&rate=5.9502825267019E-4]:4.130146050826E-1,27[&rate=5.9502825267019E-4]:4.294529612469E-1)[&rate=5.9502825267019E-4]:2.531705166847E-1)[&rate=5.9502825267019E-4]:6.499420176315E-2,(2[&rate=5.9502825267019E-4]:4.51797912562E-1,31[&rate=5.9502825267019E-4]:6.791951728361E-1)[&rate=5.9502825267019E-4]:1.067786712424E-1)[&rate=5.9502825267019E-4]:1.833631442938E0,97[&rate=5.9502825267019E-4]:3.644439725472E-1)[&rate=5.9502825267019E-4]:1.155937863889E-1)[&rate=5.9502825267019E-4]:2.033016773108E-2,((146[&rate=5.9502825267019E-4]:5.559393987753E-1,40[&rate=5.9502825267019E-4]:4.357208195404E-1)[&rate=5.9502825267019E-4]:1.161886329394E-2,(39[&rate=5.9502825267019E-4]:4.262288117797E-1,16[&rate=5.9502825267019E-4]:2.511721737897E0)[&rate=5.9502825267019E-4]:2.111087105465E-2)[&rate=5.9502825267019E-4]:1.24066495199E-1)[&rate=5.9502825267019E-4]:1.681481770018E-2)[&rate=5.9502825267019E-4]:1.245651783678E-1)[&rate=5.9502825267019E-4]:4.72988690803E-1)[&rate=5.9502825267019E-4]:1.817130398218E-1,(66[&rate=5.9502825267019E-4]:2.627175277746E-1,((((119[&rate=5.9502825267019E-4]:1.546756178884E0,120[&rate=5.9502825267019E-4]:1.450865767926E0)[&rate=5.9502825267019E-4]:2.258959642458E-1,126[&rate=5.9502825267019E-4]:9.869496204865E-1)[&rate=5.9502825267019E-4]:8.981573894493E-2,((138[&rate=5.9502825267019E-4]:5.093275518361E-1,136[&rate=5.9502825267019E-4]:3.778207025209E-1)[&rate=5.9502825267019E-4]:3.269851663855E-1,135[&rate=5.9502825267019E-4]:6.363127182216E-1)[&rate=5.9502825267019E-4]:8.782099583742E-1)[&rate=5.9502825267019E-4]:4.270361666686E-1,(((123[&rate=5.9502825267019E-4]:2.95244330048E-2,124[&rate=5.9502825267019E-4]:2.679219256768E-2)[&rate=5.9502825267019E-4]:3.257959706195E-1,122[&rate=5.9502825267019E-4]:3.553204036243E-1)[&rate=5.9502825267019E-4]:3.650920037799E-1,67[&rate=5.9502825267019E-4]:2.191398570636E-1)[&rate=5.9502825267019E-4]:3.74874793515E-2)[&rate=5.9502825267019E-4]:6.090191359527E-3)[&rate=5.9502825267019E-4]:4.340989195071E-1)[&rate=5.9502825267019E-4]:3.184290634297E-3)[&rate=5.9502825267019E-4]:1.686581094812E-1,34[&rate=5.9502825267019E-4]:5.645148767111E-3)[&rate=5.9502825267019E-4]:2.683570386062E-2,32[&rate=5.9502825267019E-4]:1.056304440864E-2)[&rate=5.9502825267019E-4]:4.026725112372E-4,33[&rate=5.9502825267019E-4]:1.64451689746E-2);
tree STATE_47580000 [&joint=-20961.655967851584,lnP=-20961.655967851584] = [&R] ((34[&rate=6.057169869294165E-4]:2.618565812849E-2,(32[&rate=6.057169869294165E-4]:8.341521724846E-4,((((((((54[&rate=6.057169869294165E-4]:1.502422797209E-1,58[&rate=6.057169869294165E-4]:2.076193289013E-1)[&rate=6.057169869294165E-4]:6.440110562073E-2,(37[&rate=6.057169869294165E-4]:2.475319269982E-1,59[&rate=6.057169869294165E-4]:2.092805608779E-1)[&rate=6.057169869294165E-4]:4.361419058393E-2)[&rate=6.057169869294165E-4]:1.378258353293E-1,(55[&rate=6.057169869294165E-4]:2.620831448983E-1,56[&rate=6.057169869294165E-4]:2.620831448983E-1)[&rate=6.057169869294165E-4]:1.204407205813E-1)[&rate=6.057169869294165E-4]:7.429278103732E-2,57[&rate=6.057169869294165E-4]:4.677456082656E-1)[&rate=6.057169869294165E-4]:9.227063054877E-2,68[&rate=6.057169869294165E-4]:5.081036705083E-1)[&rate=6.057169869294165E-4]:3.614796571482E-1,(125[&rate=6.057169869294165E-4]:6.937756396823E-1,((((73[&rate=6.057169869294165E-4]:4.434952680873E-1,(77[&rate=6.057169869294165E-4]:3.841993641269E-1,(71[&rate=6.057169869294165E-4]:2.244461828016E-1,(81[&rate=6.057169869294165E-4]:4.481120658446E-2,80[&rate=6.057169869294165E-4]:4.481120658446E-2)[&rate=6.057169869294165E-4]:1.988130584089E-1)[&rate=6.057169869294165E-4]:9.673948269509E-2)[&rate=6.057169869294165E-4]:5.381645190572E-2)[&rate=6.057169869294165E-4]:3.361817500087E-2,((79[&rate=6.057169869294165E-4]:2.647928966401E-1,(78[&rate=6.057169869294165E-4]:5.011344337149E-2,72[&rate=6.057169869294165E-4]:2.819563515218E-2)[&rate=6.057169869294165E-4]:2.146794532686E-1)[&rate=6.057169869294165E-4]:4.685821853009E-2,82[&rate=6.057169869294165E-4]:3.198702932523E-1)[&rate=6.057169869294165E-4]:1.243664375072E-1)[&rate=6.057169869294165E-4]:3.052748845651E-1,(((76[&rate=6.057169869294165E-4]:3.174848886798E-1,70[&rate=6.057169869294165E-4]:2.791287242963E-1)[&rate=6.057169869294165E-4]:7.683386576673E-3,74[&rate=6.057169869294165E-4]:3.251682752565E-1)[&rate=6.057169869294165E-4]:1.904533400699E-1,75[&rate=6.057169869294165E-4]:5.156216153264E-1)[&rate=6.057169869294165E-4]:2.667667123269E-1)[&rate=6.057169869294165E-4]:6.630978364645E-1,(((52[&rate=6.057169869294165E-4]:5.267688158568E-1,((29[&rate=6.057169869294165E-4]:3.820335265259E-1,(5[&rate=6.057169869294165E-4]:1.470621136067E-1,12[&rate=6.057169869294165E-4]:1.854182779902E-1)[&rate=6.057169869294165E-4]:8.976593346722E-2)[&rate=6.057169869294165E-4]:5.387326999211E-1,103[&rate=6.057169869294165E-4]:6.878895141183E-1)[&rate=6.057169869294165E-4]:1.5031730363E0)[&rate=6.057169869294165E-4]:1.930462409623E-2,((134[&rate=6.057169869294165E-4]:1.78344588378E-1,137[&rate=6.057169869294165E-4]:2.495774650902E-1)[&rate=6.057169869294165E-4]:4.132255602101E-1,133[&rate=6.057169869294165E-4]:6.217071348893E-1)[&rate=6.057169869294165E-4]:6.982490807206E-1)[&rate=6.057169869294165E-4]:1.069901301098E-1,53[&rate=6.057169869294165E-4]:6.448668487515E-1)[&rate=6.057169869294165E-4]:5.415625675421E-2)[&rate=6.057169869294165E-4]:2.051350478379E-1)[&rate=6.057169869294165E-4]:3.42474354641E-1)[&rate=6.057169869294165E-4]:7.423868890751E-2,(((35[&rate=6.057169869294165E-4]:1.129834608987E-1,(36[&rate=6.057169869294165E-4]:8.192224313959E-2,(127[&rate=6.057169869294165E-4]:2.221771059389E0,121[&rate=6.057169869294165E-4]:1.780675168978E0)[&rate=6.057169869294165E-4]:3.806991289557E-1)[&rate=6.057169869294165E-4]:7.763656022492E-2)[&rate=6.057169869294165E-4]:5.902011610668E-2,((((118[&rate=6.057169869294165E-4]:9.080811773377E-1,(((129[&rate=6.057169869294165E-4]:2.089469439106E-1,(131[&rate=6.057169869294165E-4]:4.502914712653E-2,130[&rate=6.057169869294165E-4]:4.228942109918E-2)[&rate=6.057169869294165E-4]:1.666575228115E-1)[&rate=6.057169869294165E-4]:3.561351669798E-3,132[&rate=6.057169869294165E-4]:2.152480216078E-1)[&rate=6.057169869294165E-4]:5.355723622665E-1,69[&rate=6.057169869294165E-4]:8.960258633265E-1)[&rate=6.057169869294165E-4]:2.301421812085E-2)[&rate=6.057169869294165E-4]:3.7561959847E-1,128[&rate=6.057169869294165E-4]:1.14397474841E0)[&rate=6.057169869294165E-4]:1.887615615014E-1,((65[&rate=6.057169869294165E-4]:2.800083049303E-1,(62[&rate=6.057169869294165E-4]:4.162187167241E-1,(64[&rate=6.057169869294165E-4]:2.120331517593E-1,60[&rate=6.057169869294165E-4]:6.13482202526E-2)[&rate=6.057169869294165E-4]:1.630896745538E-1)[&rate=6.057169869294165E-4]:5.557041012394E-2)[&rate=6.057169869294165E-4]:2.979590605532E-1,(61[&rate=6.057169869294165E-4]:1.149772181647E-1,63[&rate=6.057169869294165E-4]:7.388132775367E-2)[&rate=6.057169869294165E-4]:6.547709692365E-1)[&rate=6.057169869294165E-4]:7.027141499078E-1)[&rate=6.057169869294165E-4]:2.047465435307E-1,(45[&rate=6.057169869294165E-4]:5.868298691885E-1,(51[&rate=6.057169869294165E-4]:5.292048841547E-1,((50[&rate=6.057169869294165E-4]:3.552187226374E-1,49[&rate=6.057169869294165E-4]:3.552187226374E-1)[&rate=6.057169869294165E-4]:1.678724817215E-1,((((42[&rate=6.057169869294165E-4]:2.793257452041E-1,48[&rate=6.057169869294165E-4]:3.175771113244E-1)[&rate=6.057169869294165E-4]:5.776829179246E-3,41[&rate=6.057169869294165E-4]:2.796380935091E-1)[&rate=6.057169869294165E-4]:1.510255599364E-1,(46[&rate=6.057169869294165E-4]:4.765627674357E-1,43[&rate=6.057169869294165E-4]:4.765627674357E-1)[&rate=6.057169869294165E-4]:8.745694752829E-3)[&rate=6.057169869294165E-4]:5.367823866622E-2,(44[&rate=6.057169869294165E-4]:1.39664888011E-1,47[&rate=6.057169869294165E-4]:1.451293688853E-1)[&rate=6.057169869294165E-4]:3.938573319695E-1)[&rate=6.057169869294165E-4]:1.689138874989E-2)[&rate=6.057169869294165E-4]:6.491989215589E-4)[&rate=6.057169869294165E-4]:3.849930197367E-2)[&rate=6.057169869294165E-4]:1.772567719626E-1)[&rate=6.057169869294165E-4]:1.632878468507E-1)[&rate=6.057169869294165E-4]:1.829180322958E-1,(38[&rate=6.057169869294165E-4]:6.156524916785E-1,((40[&rate=6.057169869294165E-4]:5.254524342067E-1,(39[&rate=6.057169869294165E-4]:4.506286518836E-1,(146[&rate=6.057169869294165E-4]:3.837129667279E-1,(101[&rate=6.057169869294165E-4]:7.669083596424E-1,(((((145[&rate=6.057169869294165E-4]:7.552076211961E-2,141[&rate=6.057169869294165E-4]:7.278103609203E-2)[&rate=6.057169869294165E-4]:1.238408263869E-2,144[&rate=6.057169869294165E-4]:8.242539270336E-2)[&rate=6.057169869294165E-4]:1.923184382434E-1,142[&rate=6.057169869294165E-4]:2.802232830017E-1)[&rate=6.057169869294165E-4]:1.311897685005E0,(((117[&rate=6.057169869294165E-4]:1.009818926048E0,(((14[&rate=6.057169869294165E-4]:5.530013937176E-1,17[&rate=6.057169869294165E-4]:5.913575581013E-1)[&rate=6.057169869294165E-4]:1.478528706833E-1,(110[&rate=6.057169869294165E-4]:5.069446501991E-1,105[&rate=6.057169869294165E-4]:4.8502684198E-1)[&rate=6.057169869294165E-4]:1.884301621472E-1)[&rate=6.057169869294165E-4]:7.693168349165E-2,(((113[&rate=6.057169869294165E-4]:5.242267428804E-1,9[&rate=6.057169869294165E-4]:5.160075647983E-1)[&rate=6.057169869294165E-4]:1.548698211817E-3,(30[&rate=6.057169869294165E-4]:4.398770122275E-1,4[&rate=6.057169869294165E-4]:2.672742725015E-1)[&rate=6.057169869294165E-4]:2.009669220155E-1)[&rate=6.057169869294165E-4]:7.299942381703E-2,112[&rate=6.057169869294165E-4]:5.987748649092E-1)[&rate=6.057169869294165E-4]:1.790110829834E-1)[&rate=6.057169869294165E-4]:2.292932521282E-1)[&rate=6.057169869294165E-4]:3.135725446219E-1,((((((106[&rate=6.057169869294165E-4]:6.590640908263E-2,104[&rate=6.057169869294165E-4]:6.590640908263E-2)[&rate=6.057169869294165E-4]:1.084672160312E-1,111[&rate=6.057169869294165E-4]:1.908119812782E-1)[&rate=6.057169869294165E-4]:2.840393367088E-3,139[&rate=6.057169869294165E-4]:3.689948403987E-1)[&rate=6.057169869294165E-4]:3.309484337488E-1,116[&rate=6.057169869294165E-4]:4.478884796269E-1)[&rate=6.057169869294165E-4]:2.058819714606E-1,(148[&rate=6.057169869294165E-4]:2.487428217541E-1,143[&rate=6.057169869294165E-4]:2.460030957268E-1)[&rate=6.057169869294165E-4]:4.43383793717E-1)[&rate=6.057169869294165E-4]:3.71911799674E-1,(((108[&rate=6.057169869294165E-4]:4.552703367278E-1,107[&rate=6.057169869294165E-4]:4.580100627551E-1)[&rate=6.057169869294165E-4]:4.38721680411E-3,(109[&rate=6.057169869294165E-4]:3.649672480798E-1,114[&rate=6.057169869294165E-4]:2.855151932853E-1)[&rate=6.057169869294165E-4]:1.166081136711E-1)[&rate=6.057169869294165E-4]:3.027973656563E-1,((13[&rate=6.057169869294165E-4]:1.700301158568E-1,19[&rate=6.057169869294165E-4]:2.083862802405E-1)[&rate=6.057169869294165E-4]:3.134392829853E-1,115[&rate=6.057169869294165E-4]:4.012776180202E-1)[&rate=6.057169869294165E-4]:3.036430545925E-1)[&rate=6.057169869294165E-4]:3.207615781487E-1)[&rate=6.057169869294165E-4]:2.127777130594E-1)[&rate=6.057169869294165E-4]:8.29973803972E-2,(((1[&rate=6.057169869294165E-4]:9.431188605639E-2,(28[&rate=6.057169869294165E-4]:6.425608238031E-1,21[&rate=6.057169869294165E-4]:6.179032895567E-1)[&rate=6.057169869294165E-4]:2.380524321162E-1)[&rate=6.057169869294165E-4]:8.277673529946E-2,24[&rate=6.057169869294165E-4]:9.579105391641E-1)[&rate=6.057169869294165E-4]:3.716383963846E-1,(102[&rate=6.057169869294165E-4]:8.387407907153E-2,((23[&rate=6.057169869294165E-4]:5.473726028167E-1,(20[&rate=6.057169869294165E-4]:3.815850600533E-1,25[&rate=6.057169869294165E-4]:4.00763142245E-1)[&rate=6.057169869294165E-4]:1.575683646814E-1)[&rate=6.057169869294165E-4]:2.962252610776E-1,(11[&rate=6.057169869294165E-4]:5.718334287217E-1,140[&rate=6.057169869294165E-4]:5.5265534653E-1)[&rate=6.057169869294165E-4]:1.868329283234E-1)[&rate=6.057169869294165E-4]:3.909611466839E-1)[&rate=6.057169869294165E-4]:8.403102086082E-2)[&rate=6.057169869294165E-4]:1.61771422368E-1)[&rate=6.057169869294165E-4]:1.586910324039E-2)[&rate=6.057169869294165E-4]:8.831652696664E-2,((((10[&rate=6.057169869294165E-4]:3.601632069375E-1,15[&rate=6.057169869294165E-4]:3.98519371321E-1)[&rate=6.057169869294165E-4]:1.156110366455E-1,6[&rate=6.057169869294165E-4]:4.593358874187E-1)[&rate=6.057169869294165E-4]:3.543504071903E-3,(3[&rate=6.057169869294165E-4]:2.408195504355E-1,18[&rate=6.057169869294165E-4]:3.558880435861E-1)[&rate=6.057169869294165E-4]:1.700050465346E-1)[&rate=6.057169869294165E-4]:9.570348434229E-1,((((85[&rate=6.057169869294165E-4]:9.368198868618E-3,(93[&rate=6.057169869294165E-4]:1.622141413643E-2,84[&rate=6.057169869294165E-4]:2.522783999416E-3)[&rate=6.057169869294165E-4]:6.845414869202E-3)[&rate=6.057169869294165E-4]:6.836745669452E-2,87[&rate=6.057169869294165E-4]:7.773565556314E-2)[&rate=6.057169869294165E-4]:6.577002643122E-2,(92[&rate=6.057169869294165E-4]:1.09132460591E-1,(90[&rate=6.057169869294165E-4]:1.313559281465E-2,91[&rate=6.057169869294165E-4]:1.313559281465E-2)[&rate=6.057169869294165E-4]:9.599686777633E-2)[&rate=6.057169869294165E-4]:4.807185154038E-2)[&rate=6.057169869294165E-4]:2.02404127307E-1,((89[&rate=6.057169869294165E-4]:8.376604394778E-2,88[&rate=6.057169869294165E-4]:7.006741381077E-2)[&rate=6.057169869294165E-4]:1.269518744179E-1,(83[&rate=6.057169869294165E-4]:1.402976691759E-1,86[&rate=6.057169869294165E-4]:1.402976691759E-1)[&rate=6.057169869294165E-4]:5.672161905275E-2)[&rate=6.057169869294165E-4]:1.488905210726E-1)[&rate=6.057169869294165E-4]:1.561675658489E0)[&rate=6.057169869294165E-4]:6.326298608705E-2)[&rate=6.057169869294165E-4]:3.3852565919E-1)[&rate=6.057169869294165E-4]:4.697501868443E-1)[&rate=6.057169869294165E-4]:1.871342643906E-1)[&rate=6.057169869294165E-4]:7.482378232308E-2)[&rate=6.057169869294165E-4]:2.077160025239E-2,((98[&rate=6.057169869294165E-4]:5.594232174223E-1,((95[&rate=6.057169869294165E-4]:4.157848128187E-1,(100[&rate=6.057169869294165E-4]:1.370039021526E-1,94[&rate=6.057169869294165E-4]:1.370039021526E-1)[&rate=6.057169869294165E-4]:1.940814571141E-1)[&rate=6.057169869294165E-4]:1.030386958169E-1,(96[&rate=6.057169869294165E-4]:4.659765242812E-1,99[&rate=6.057169869294165E-4]:5.014956499641E-1)[&rate=6.057169869294165E-4]:2.825682042007E-2)[&rate=6.057169869294165E-4]:5.15286705354E-2)[&rate=6.057169869294165E-4]:6.250702155594E-2,(147[&rate=6.057169869294165E-4]:4.064488582185E-1,(((2[&rate=6.057169869294165E-4]:6.165948807435E-1,((26[&rate=6.057169869294165E-4]:4.341551840462E-1,(7[&rate=6.057169869294165E-4]:1.039678092691E-1,8[&rate=6.057169869294165E-4]:1.039678092691E-1)[&rate=6.057169869294165E-4]:2.233380597086E-1)[&rate=6.057169869294165E-4]:1.301572848425E-1,(31[&rate=6.057169869294165E-4]:5.946879131015E-1,(22[&rate=6.057169869294165E-4]:2.098827326043E-1,27[&rate=6.057169869294165E-4]:2.263210887687E-1)[&rate=6.057169869294165E-4]:3.300106599491E-1)[&rate=6.057169869294165E-4]:1.346017222559E-2)[&rate=6.057169869294165E-4]:2.358440556905E-1)[&rate=6.057169869294165E-4]:1.543259394728E0,16[&rate=6.057169869294165E-4]:2.28862139876E0)[&rate=6.057169869294165E-4]:1.189015843512E-1,97[&rate=6.057169869294165E-4]:2.509918056274E-1)[&rate=6.057169869294165E-4]:2.704175204451E-2)[&rate=6.057169869294165E-4]:1.444431293938E-1)[&rate=6.057169869294165E-4]:5.27090960271E-2)[&rate=6.057169869294165E-4]:1.377344681485E-1)[&rate=6.057169869294165E-4]:3.416345641383E-1)[&rate=6.057169869294165E-4]:4.117976949052E-2)[&rate=6.057169869294165E-4]:6.490736989177E-2,((66[&rate=6.057169869294165E-4]:2.598068178244E-1,(((124[&rate=6.057169869294165E-4]:1.106022135934E-1,123[&rate=6.057169869294165E-4]:1.133344540305E-1)[&rate=6.057169869294165E-4]:2.918711783881E-1,122[&rate=6.057169869294165E-4]:4.052056324186E-1)[&rate=6.057169869294165E-4]:2.993217366836E-1,67[&rate=6.057169869294165E-4]:2.032548187616E-1)[&rate=6.057169869294165E-4]:5.655199906283E-2)[&rate=6.057169869294165E-4]:4.541873053487E-2,(126[&rate=6.057169869294165E-4]:1.14427819898E0,(119[&rate=6.057169869294165E-4]:1.832286242023E0,(((138[&rate=6.057169869294165E-4]:3.400392596638E-1,136[&rate=6.057169869294165E-4]:2.085324103486E-1)[&rate=6.057169869294165E-4]:1.283867602453E-1,135[&rate=6.057169869294165E-4]:2.684260199091E-1)[&rate=6.057169869294165E-4]:8.436855038613E-1,120[&rate=6.057169869294165E-4]:1.364166318291E0)[&rate=6.057169869294165E-4]:3.722295127729E-1)[&rate=6.057169869294165E-4]:9.769447960112E-2)[&rate=6.057169869294165E-4]:4.081215390641E-1)[&rate=6.057169869294165E-4]:1.557832003243E-1)[&rate=6.057169869294165E-4]:4.247569103381E-1)[&rate=6.057169869294165E-4]:3.433697736922E-3)[&rate=6.057169869294165E-4]:1.152972509338E-1,33[&rate=6.057169869294165E-4]:1.250445528979E-1);
tree STATE_47590000 [&joint=-20942.362910938307,lnP=-20942.362910938307] = [&R] ((33[&rate=6.117359399713299E-4]:1.826331432658E-2,32[&rate=6.117359399713299E-4]:1.278386227186E-2)[&rate=6.117359399713299E-4]:5.602487599044E-3,(((((((59[&rate=6.117359399713299E-4]:3.796451808834E-1,((55[&rate=6.117359399713299E-4]:2.6702967531E-1,56[&rate=6.117359399713299E-4]:2.6702967531E-1)[&rate=6.117359399713299E-4]:9.872938081597E-2,37[&rate=6.117359399713299E-4]:4.122071435578E-1)[&rate=6.117359399713299E-4]:5.689403445816E-3)[&rate=6.117359399713299E-4]:4.482016497536E-2,(54[&rate=6.117359399713299E-4]:3.186821575274E-1,58[&rate=6.117359399713299E-4]:3.760592067077E-1)[&rate=6.117359399713299E-4]:6.753182221114E-2)[&rate=6.117359399713299E-4]:5.817997452801E-2,57[&rate=6.117359399713299E-4]:4.853775608239E-1)[&rate=6.117359399713299E-4]:3.05987335883E-1,68[&rate=6.117359399713299E-4]:7.394523284008E-1)[&rate=6.117359399713299E-4]:4.226780779971E-1,(125[&rate=6.117359399713299E-4]:7.547252525034E-1,(((52[&rate=6.117359399713299E-4]:5.946793545029E-1,(((134[&rate=6.117359399713299E-4]:3.565500245124E-1,133[&rate=6.117359399713299E-4]:3.866870108136E-1)[&rate=6.117359399713299E-4]:6.272538921797E-2,137[&rate=6.117359399713299E-4]:4.905082904426E-1)[&rate=6.117359399713299E-4]:3.298050271998E-1,((29[&rate=6.117359399713299E-4]:5.987256114226E-1,(5[&rate=6.117359399713299E-4]:1.850880601016E-1,12[&rate=6.117359399713299E-4]:2.23444224485E-1)[&rate=6.117359399713299E-4]:2.684320718691E-1)[&rate=6.117359399713299E-4]:3.398128451428E-1,103[&rate=6.117359399713299E-4]:7.056617442366E-1)[&rate=6.117359399713299E-4]:9.639666418989E-1)[&rate=6.117359399713299E-4]:5.893447029284E-1)[&rate=6.117359399713299E-4]:1.153523627122E-1,53[&rate=6.117359399713299E-4]:7.018349959037E-1)[&rate=6.117359399713299E-4]:4.845780065558E-3,((((73[&rate=6.117359399713299E-4]:4.421699701417E-1,(((72[&rate=6.117359399713299E-4]:6.540321045209E-2,78[&rate=6.117359399713299E-4]:8.732101867141E-2)[&rate=6.117359399713299E-4]:2.329343400042E-1,82[&rate=6.117359399713299E-4]:3.284745367576E-1)[&rate=6.117359399713299E-4]:7.388657486662E-3,79[&rate=6.117359399713299E-4]:3.276440161622E-1)[&rate=6.117359399713299E-4]:7.343006356865E-2)[&rate=6.117359399713299E-4]:3.722003015193E-2,(81[&rate=6.117359399713299E-4]:2.044315671633E-1,80[&rate=6.117359399713299E-4]:2.044315671633E-1)[&rate=6.117359399713299E-4]:2.256433646372E-1)[&rate=6.117359399713299E-4]:1.047980665633E-1,(71[&rate=6.117359399713299E-4]:2.979049839275E-1,77[&rate=6.117359399713299E-4]:3.609186825577E-1)[&rate=6.117359399713299E-4]:2.177899322446E-1)[&rate=6.117359399713299E-4]:2.798131500669E-1,((76[&rate=6.117359399713299E-4]:4.795893670993E-1,(70[&rate=6.117359399713299E-4]:3.162177659793E-1,74[&rate=6.117359399713299E-4]:3.545739303628E-1)[&rate=6.117359399713299E-4]:1.250154367365E-1)[&rate=6.117359399713299E-4]:2.750114147796E-1,75[&rate=6.117359399713299E-4]:7.546007818789E-1)[&rate=6.117359399713299E-4]:1.09400435045E-1)[&rate=6.117359399713299E-4]:5.891426176575E-1)[&rate=6.117359399713299E-4]:2.584269901953E-1)[&rate=6.117359399713299E-4]:5.740718205613E-1)[&rate=6.117359399713299E-4]:2.574236164462E-1,(((((((69[&rate=6.117359399713299E-4]:9.851786459816E-1,(((132[&rate=6.117359399713299E-4]:1.5167651744E-1,129[&rate=6.117359399713299E-4]:1.489367914126E-1)[&rate=6.117359399713299E-4]:1.480140174983E-1,(131[&rate=6.117359399713299E-4]:2.08792204015E-1,130[&rate=6.117359399713299E-4]:2.060524779877E-1)[&rate=6.117359399713299E-4]:9.089833092327E-2)[&rate=6.117359399713299E-4]:5.184647965706E-1,118[&rate=6.117359399713299E-4]:9.524019068515E-1)[&rate=6.117359399713299E-4]:2.181783502049E-2)[&rate=6.117359399713299E-4]:5.454359651238E-1,(((65[&rate=6.117359399713299E-4]:1.892045473395E-1,(62[&rate=6.117359399713299E-4]:3.440443710868E-1,(60[&rate=6.117359399713299E-4]:1.460339500163E-1,64[&rate=6.117359399713299E-4]:2.96718881523E-1)[&rate=6.117359399713299E-4]:6.229599152711E-3)[&rate=6.117359399713299E-4]:3.694099817051E-2)[&rate=6.117359399713299E-4]:3.261604772226E-1,(61[&rate=6.117359399713299E-4]:3.863833856772E-1,63[&rate=6.117359399713299E-4]:3.452874952662E-1)[&rate=6.117359399713299E-4]:3.207624608027E-1)[&rate=6.117359399713299E-4]:7.799978482903E-1,128[&rate=6.117359399713299E-4]:1.347417667373E0)[&rate=6.117359399713299E-4]:3.251201222553E-2)[&rate=6.117359399713299E-4]:1.988109844242E-1,(45[&rate=6.117359399713299E-4]:6.55217277129E-1,(((((48[&rate=6.117359399713299E-4]:1.021060874508E-1,42[&rate=6.117359399713299E-4]:6.385472133057E-2)[&rate=6.117359399713299E-4]:6.235473498939E-2,41[&rate=6.117359399713299E-4]:1.207449754457E-1)[&rate=6.117359399713299E-4]:3.574873949206E-1,43[&rate=6.117359399713299E-4]:5.328771791093E-1)[&rate=6.117359399713299E-4]:2.729746318427E-3,46[&rate=6.117359399713299E-4]:5.356069254277E-1)[&rate=6.117359399713299E-4]:5.666103247186E-2,(((44[&rate=6.117359399713299E-4]:1.664629052725E-1,47[&rate=6.117359399713299E-4]:1.719273861467E-1)[&rate=6.117359399713299E-4]:3.529939369498E-1,51[&rate=6.117359399713299E-4]:4.97598918725E-1)[&rate=6.117359399713299E-4]:6.39957943052E-2,(50[&rate=6.117359399713299E-4]:3.774610576873E-1,49[&rate=6.117359399713299E-4]:3.774610576873E-1)[&rate=6.117359399713299E-4]:1.786691744686E-1)[&rate=6.117359399713299E-4]:3.350840497856E-3)[&rate=6.117359399713299E-4]:7.114604054085E-2)[&rate=6.117359399713299E-4]:1.501271746023E-1)[&rate=6.117359399713299E-4]:9.850940508682E-2,(36[&rate=6.117359399713299E-4]:4.452244303222E-2,(127[&rate=6.117359399713299E-4]:2.330249254113E0,121[&rate=6.117359399713299E-4]:1.889153363702E0)[&rate=6.117359399713299E-4]:2.348211341246E-1)[&rate=6.117359399713299E-4]:1.505358452554E-1)[&rate=6.117359399713299E-4]:4.697791490838E-2,35[&rate=6.117359399713299E-4]:1.954608607302E-1)[&rate=6.117359399713299E-4]:3.59338201934E-1,(38[&rate=6.117359399713299E-4]:7.019648878806E-1,(((97[&rate=6.117359399713299E-4]:4.302563335519E-1,(((101[&rate=6.117359399713299E-4]:1.055248976354E0,((((141[&rate=6.117359399713299E-4]:4.939914254195E-1,(144[&rate=6.117359399713299E-4]:3.184934944351E-1,145[&rate=6.117359399713299E-4]:3.239729464901E-1)[&rate=6.117359399713299E-4]:1.727582049571E-1)[&rate=6.117359399713299E-4]:7.993565330878E-2,142[&rate=6.117359399713299E-4]:5.766668047559E-1)[&rate=6.117359399713299E-4]:1.034135148596E0,(((102[&rate=6.117359399713299E-4]:6.166849679686E-2,((23[&rate=6.117359399713299E-4]:6.109800371494E-1,(20[&rate=6.117359399713299E-4]:3.627510677455E-1,25[&rate=6.117359399713299E-4]:3.819291499372E-1)[&rate=6.117359399713299E-4]:2.400097913218E-1)[&rate=6.117359399713299E-4]:2.442839513776E-2,(11[&rate=6.117359399713299E-4]:4.149132805467E-1,140[&rate=6.117359399713299E-4]:3.95735198355E-1)[&rate=6.117359399713299E-4]:1.355636448912E-1)[&rate=6.117359399713299E-4]:5.769449960164E-1)[&rate=6.117359399713299E-4]:3.400763383709E-2,((1[&rate=6.117359399713299E-4]:6.521032335734E-2,(28[&rate=6.117359399713299E-4]:7.815077902325E-1,21[&rate=6.117359399713299E-4]:7.568502559861E-1)[&rate=6.117359399713299E-4]:7.000390298773E-2)[&rate=6.117359399713299E-4]:6.84896228688E-2,24[&rate=6.117359399713299E-4]:9.145218640344E-1)[&rate=6.117359399713299E-4]:3.427981022159E-1)[&rate=6.117359399713299E-4]:2.597946689793E-1,((113[&rate=6.117359399713299E-4]:8.517149191221E-1,((105[&rate=6.117359399713299E-4]:4.939213867073E-1,(117[&rate=6.117359399713299E-4]:4.798129790451E-1,110[&rate=6.117359399713299E-4]:4.715938009628E-1)[&rate=6.117359399713299E-4]:4.424539396358E-2)[&rate=6.117359399713299E-4]:3.221421786694E-1,((14[&rate=6.117359399713299E-4]:2.948533210967E-1,17[&rate=6.117359399713299E-4]:3.332094854804E-1)[&rate=6.117359399713299E-4]:4.179894240774E-1,(9[&rate=6.117359399713299E-4]:6.191809809643E-1,(112[&rate=6.117359399713299E-4]:4.752442425625E-1,(30[&rate=6.117359399713299E-4]:3.889701718428E-1,4[&rate=6.117359399713299E-4]:2.163674321168E-1)[&rate=6.117359399713299E-4]:2.013425638705E-1)[&rate=6.117359399713299E-4]:1.521559164838E-1)[&rate=6.117359399713299E-4]:8.544258612783E-2)[&rate=6.117359399713299E-4]:1.306180804764E-1)[&rate=6.117359399713299E-4]:8.254093471542E-3)[&rate=6.117359399713299E-4]:5.409315628131E-1,(((148[&rate=6.117359399713299E-4]:3.175773623207E-1,143[&rate=6.117359399713299E-4]:3.148376362933E-1)[&rate=6.117359399713299E-4]:4.413465839758E-1,(116[&rate=6.117359399713299E-4]:5.384828356753E-1,((111[&rate=6.117359399713299E-4]:3.18043715995E-1,106[&rate=6.117359399713299E-4]:3.016053598306E-1)[&rate=6.117359399713299E-4]:2.01225825634E-1,(139[&rate=6.117359399713299E-4]:5.913646404971E-1,104[&rate=6.117359399713299E-4]:3.995838185794E-1)[&rate=6.117359399713299E-4]:1.032473668852E-1)[&rate=6.117359399713299E-4]:9.592562281345E-2)[&rate=6.117359399713299E-4]:1.820849462375E-1)[&rate=6.117359399713299E-4]:3.714727865277E-1,(((109[&rate=6.117359399713299E-4]:4.779267057492E-1,114[&rate=6.117359399713299E-4]:3.984746509547E-1)[&rate=6.117359399713299E-4]:7.797389511687E-2,(108[&rate=6.117359399713299E-4]:4.586590139058E-1,107[&rate=6.117359399713299E-4]:4.613987399332E-1)[&rate=6.117359399713299E-4]:7.532377874119E-2)[&rate=6.117359399713299E-4]:1.159270327853E-1,((13[&rate=6.117359399713299E-4]:3.867565424659E-1,19[&rate=6.117359399713299E-4]:4.251127068496E-1)[&rate=6.117359399713299E-4]:2.563636472282E-1,115[&rate=6.117359399713299E-4]:5.609284088722E-1)[&rate=6.117359399713299E-4]:3.144716998464E-2)[&rate=6.117359399713299E-4]:4.996649895837E-1)[&rate=6.117359399713299E-4]:2.184141326728E-1)[&rate=6.117359399713299E-4]:3.679692041766E-2)[&rate=6.117359399713299E-4]:8.75581127301E-3)[&rate=6.117359399713299E-4]:2.633175495301E-1,((3[&rate=6.117359399713299E-4]:4.003831452758E-1,(((89[&rate=6.117359399713299E-4]:3.11851516586E-2,88[&rate=6.117359399713299E-4]:1.748652152159E-2)[&rate=6.117359399713299E-4]:4.834689379168E-2,(83[&rate=6.117359399713299E-4]:8.338207060805E-3,86[&rate=6.117359399713299E-4]:8.338207060805E-3)[&rate=6.117359399713299E-4]:5.749520825246E-2)[&rate=6.117359399713299E-4]:1.561891036346E-1,((92[&rate=6.117359399713299E-4]:2.987430189728E-2,(90[&rate=6.117359399713299E-4]:1.359259977576E-2,91[&rate=6.117359399713299E-4]:1.359259977576E-2)[&rate=6.117359399713299E-4]:1.628170212152E-2)[&rate=6.117359399713299E-4]:1.556413767902E-1,(87[&rate=6.117359399713299E-4]:1.668170966454E-1,((84[&rate=6.117359399713299E-4]:3.019420903582E-2,85[&rate=6.117359399713299E-4]:3.019420903582E-2)[&rate=6.117359399713299E-4]:1.769970869087E-3,93[&rate=6.117359399713299E-4]:4.566281004192E-2)[&rate=6.117359399713299E-4]:1.348529167405E-1)[&rate=6.117359399713299E-4]:4.999951905043E-3)[&rate=6.117359399713299E-4]:5.020547039739E-2)[&rate=6.117359399713299E-4]:7.180866537251E-1)[&rate=6.117359399713299E-4]:2.028957191179E-1,((18[&rate=6.117359399713299E-4]:3.717215822068E-1,(10[&rate=6.117359399713299E-4]:2.524803552428E-1,15[&rate=6.117359399713299E-4]:2.908365196263E-1)[&rate=6.117359399713299E-4]:7.266588449825E-2)[&rate=6.117359399713299E-4]:5.0421901498E-2,6[&rate=6.117359399713299E-4]:3.591297850747E-1)[&rate=6.117359399713299E-4]:2.962038738395E-1)[&rate=6.117359399713299E-4]:1.021525569995E0)[&rate=6.117359399713299E-4]:4.331842679929E-1)[&rate=6.117359399713299E-4]:3.497150358686E-1,146[&rate=6.117359399713299E-4]:5.520184324642E-1)[&rate=6.117359399713299E-4]:5.642170030175E-2,(40[&rate=6.117359399713299E-4]:4.533167814942E-1,(147[&rate=6.117359399713299E-4]:5.098629600193E-1,((2[&rate=6.117359399713299E-4]:7.160839821009E-1,((26[&rate=6.117359399713299E-4]:4.963936195519E-1,(7[&rate=6.117359399713299E-4]:2.257821620298E-1,8[&rate=6.117359399713299E-4]:2.257821620298E-1)[&rate=6.117359399713299E-4]:1.637621424536E-1)[&rate=6.117359399713299E-4]:2.313115463363E-1,((22[&rate=6.117359399713299E-4]:3.828281228281E-1,27[&rate=6.117359399713299E-4]:3.992664789925E-1)[&rate=6.117359399713299E-4]:1.893911017393E-1,31[&rate=6.117359399713299E-4]:6.270137451154E-1)[&rate=6.117359399713299E-4]:1.445270372112E-1)[&rate=6.117359399713299E-4]:1.719404600484E-1)[&rate=6.117359399713299E-4]:1.580471596314E0,16[&rate=6.117359399713299E-4]:2.425322701703E0)[&rate=6.117359399713299E-4]:1.126561352537E-1)[&rate=6.117359399713299E-4]:8.308706551907E-4)[&rate=6.117359399713299E-4]:3.49047720368E-2)[&rate=6.117359399713299E-4]:1.307303138712E-2)[&rate=6.117359399713299E-4]:2.416412662775E-2,39[&rate=6.117359399713299E-4]:5.254587115459E-1)[&rate=6.117359399713299E-4]:5.648797895175E-2,(((95[&rate=6.117359399713299E-4]:3.66840485478E-1,(100[&rate=6.117359399713299E-4]:2.373852381083E-1,94[&rate=6.117359399713299E-4]:2.373852381083E-1)[&rate=6.117359399713299E-4]:4.475579381764E-2)[&rate=6.117359399713299E-4]:2.295567511619E-1,98[&rate=6.117359399713299E-4]:5.854682748911E-1)[&rate=6.117359399713299E-4]:8.767027142235E-2,(96[&rate=6.117359399713299E-4]:5.895615492527E-1,99[&rate=6.117359399713299E-4]:6.250806749356E-1)[&rate=6.117359399713299E-4]:6.991579487514E-2)[&rate=6.117359399713299E-4]:3.722344473044E-2)[&rate=6.117359399713299E-4]:1.883242083121E-1)[&rate=6.117359399713299E-4]:4.551996212991E-1)[&rate=6.117359399713299E-4]:1.011369597474E-1,((((124[&rate=6.117359399713299E-4]:3.681788637632E-2,123[&rate=6.117359399713299E-4]:3.955012681344E-2)[&rate=6.117359399713299E-4]:2.316190167467E-1,122[&rate=6.117359399713299E-4]:2.711691435601E-1)[&rate=6.117359399713299E-4]:3.22308951444E-1,67[&rate=6.117359399713299E-4]:9.22055446634E-2)[&rate=6.117359399713299E-4]:1.126189967635E-1,((((119[&rate=6.117359399713299E-4]:1.103492057361E0,120[&rate=6.117359399713299E-4]:1.007601646402E0)[&rate=6.117359399713299E-4]:6.920930408536E-1,126[&rate=6.117359399713299E-4]:1.009882575571E0)[&rate=6.117359399713299E-4]:2.246900889989E-2,((138[&rate=6.117359399713299E-4]:2.982965289232E-1,136[&rate=6.117359399713299E-4]:1.66789679608E-1)[&rate=6.117359399713299E-4]:4.092071617032E-1,135[&rate=6.117359399713299E-4]:5.075036906264E-1)[&rate=6.117359399713299E-4]:9.626052110087E-1)[&rate=6.117359399713299E-4]:4.126531563375E-1,66[&rate=6.117359399713299E-4]:1.978305511232E-1)[&rate=6.117359399713299E-4]:6.9939903037E-3)[&rate=6.117359399713299E-4]:4.511114809848E-1)[&rate=6.117359399713299E-4]:2.158973626602E-1)[&rate=6.117359399713299E-4]:1.782270165074E-3,34[&rate=6.117359399713299E-4]:1.060195660685E-2)[&rate=6.117359399713299E-4]:2.970220148315E-2);
tree STATE_47600000 [&joint=-20962.68091681894,lnP=-20962.68091681894] = [&R] (33[&rate=5.190960601937337E-4]:1.144143795571E-1,((32[&rate=5.190960601937337E-4]:3.657112005652E-2,(((((122[&rate=5.190960601937337E-4]:2.809881081484E-1,(123[&rate=5.190960601937337E-4]:1.443599363118E-1,124[&rate=5.190960601937337E-4]:1.416276958746E-1)[&rate=5.190960601937337E-4]:1.366281718366E-1)[&rate=5.190960601937337E-4]:2.83477266522E-1,67[&rate=5.190960601937337E-4]:6.319282432975E-2)[&rate=5.190960601937337E-4]:2.592629122006E-1,((((119[&rate=5.190960601937337E-4]:1.546914054326E0,((138[&rate=5.190960601937337E-4]:4.114245771063E-1,136[&rate=5.190960601937337E-4]:2.799177277911E-1)[&rate=5.190960601937337E-4]:6.015195276784E-1,135[&rate=5.190960601937337E-4]:8.129441047847E-1)[&rate=5.190960601937337E-4]:3.860247440624E-1)[&rate=5.190960601937337E-4]:2.322526882353E-1,120[&rate=5.190960601937337E-4]:1.683276331603E0)[&rate=5.190960601937337E-4]:7.633112446143E-2,126[&rate=5.190960601937337E-4]:1.069795344379E0)[&rate=5.190960601937337E-4]:4.879495371077E-1,66[&rate=5.190960601937337E-4]:3.105706918021E-1)[&rate=5.190960601937337E-4]:1.188504472829E-2)[&rate=5.190960601937337E-4]:4.80782256111E-1,((125[&rate=5.190960601937337E-4]:1.063492006644E0,(53[&rate=5.190960601937337E-4]:6.530760666378E-1,(((((29[&rate=5.190960601937337E-4]:7.395200082431E-1,(5[&rate=5.190960601937337E-4]:2.514719493958E-1,12[&rate=5.190960601937337E-4]:2.898281137793E-1)[&rate=5.190960601937337E-4]:3.428425793953E-1)[&rate=5.190960601937337E-4]:8.907084885981E-2,103[&rate=5.190960601937337E-4]:5.957141447741E-1)[&rate=5.190960601937337E-4]:1.585463370121E0,52[&rate=5.190960601937337E-4]:5.16883780334E-1)[&rate=5.190960601937337E-4]:2.865967992312E-2,(137[&rate=5.190960601937337E-4]:4.856470715986E-1,(133[&rate=5.190960601937337E-4]:4.052515595299E-1,134[&rate=5.190960601937337E-4]:3.751145732288E-1)[&rate=5.190960601937337E-4]:3.929962165762E-2)[&rate=5.190960601937337E-4]:8.748750547264E-1)[&rate=5.190960601937337E-4]:8.796908301172E-2,(((81[&rate=5.190960601937337E-4]:1.199577639083E-1,80[&rate=5.190960601937337E-4]:1.199577639083E-1)[&rate=5.190960601937337E-4]:3.014027035344E-1,((71[&rate=5.190960601937337E-4]:1.517346897757E-1,(73[&rate=5.190960601937337E-4]:2.069650893058E-1,77[&rate=5.190960601937337E-4]:2.014856372511E-1)[&rate=5.190960601937337E-4]:1.326275115469E-2)[&rate=5.190960601937337E-4]:1.186007587268E-1,(82[&rate=5.190960601937337E-4]:2.532963592262E-1,((72[&rate=5.190960601937337E-4]:1.676135717008E-2,78[&rate=5.190960601937337E-4]:3.867916538939E-2)[&rate=5.190960601937337E-4]:1.516566926889E-1,79[&rate=5.190960601937337E-4]:1.903358580783E-1)[&rate=5.190960601937337E-4]:5.474132306582E-2)[&rate=5.190960601937337E-4]:5.265552763243E-2)[&rate=5.190960601937337E-4]:1.318469367485E-1)[&rate=5.190960601937337E-4]:4.032010986618E-1,((70[&rate=5.190960601937337E-4]:4.411774183528E-1,(76[&rate=5.190960601937337E-4]:4.394756629139E-1,74[&rate=5.190960601937337E-4]:4.394756629139E-1)[&rate=5.190960601937337E-4]:4.005791982237E-2)[&rate=5.190960601937337E-4]:3.562779540571E-1,75[&rate=5.190960601937337E-4]:8.358115367934E-1)[&rate=5.190960601937337E-4]:3.806509780428E-2)[&rate=5.190960601937337E-4]:4.979022459719E-1)[&rate=5.190960601937337E-4]:2.776024468033E-2)[&rate=5.190960601937337E-4]:6.207984536678E-1)[&rate=5.190960601937337E-4]:3.034062281936E-1,((59[&rate=5.190960601937337E-4]:3.978074863252E-1,((54[&rate=5.190960601937337E-4]:3.314264050921E-1,((58[&rate=5.190960601937337E-4]:3.15019812624E-1,57[&rate=5.190960601937337E-4]:2.98626370001E-1)[&rate=5.190960601937337E-4]:1.351898902237E-2,37[&rate=5.190960601937337E-4]:3.476644847064E-1)[&rate=5.190960601937337E-4]:6.026465262614E-2)[&rate=5.190960601937337E-4]:1.367015263785E-2,(55[&rate=5.190960601937337E-4]:3.49112015085E-1,56[&rate=5.190960601937337E-4]:3.49112015085E-1)[&rate=5.190960601937337E-4]:2.603918745361E-2)[&rate=5.190960601937337E-4]:1.445956247495E-2)[&rate=5.190960601937337E-4]:2.259426923396E-1,68[&rate=5.190960601937337E-4]:5.745698507958E-1)[&rate=5.190960601937337E-4]:6.256617173754E-1)[&rate=5.190960601937337E-4]:1.507270622424E-1)[&rate=5.190960601937337E-4]:7.321152494643E-2,((((45[&rate=5.190960601937337E-4]:7.155032377721E-1,((50[&rate=5.190960601937337E-4]:3.270169560703E-1,49[&rate=5.190960601937337E-4]:3.270169560703E-1)[&rate=5.190960601937337E-4]:2.232920714291E-1,((((41[&rate=5.190960601937337E-4]:2.031225761795E-1,(48[&rate=5.190960601937337E-4]:1.749364945983E-1,42[&rate=5.190960601937337E-4]:1.366851284781E-1)[&rate=5.190960601937337E-4]:7.190192857565E-2)[&rate=5.190960601937337E-4]:2.275545613138E-1,(46[&rate=5.190960601937337E-4]:3.85051869814E-1,43[&rate=5.190960601937337E-4]:3.85051869814E-1)[&rate=5.190960601937337E-4]:1.002700764223E-1)[&rate=5.190960601937337E-4]:7.634110685419E-2,(44[&rate=5.190960601937337E-4]:4.387954984652E-3,47[&rate=5.190960601937337E-4]:9.852435858904E-3)[&rate=5.190960601937337E-4]:5.518106172316E-1)[&rate=5.190960601937337E-4]:5.841950411405E-3,51[&rate=5.190960601937337E-4]:5.401825991304E-1)[&rate=5.190960601937337E-4]:1.559090924324E-2)[&rate=5.190960601937337E-4]:1.406040463383E-1)[&rate=5.190960601937337E-4]:1.682780613033E-1,(((129[&rate=5.190960601937337E-4]:3.269538873933E-1,((131[&rate=5.190960601937337E-4]:1.466994553607E-1,130[&rate=5.190960601937337E-4]:1.439597293334E-1)[&rate=5.190960601937337E-4]:1.701710230567E-1,132[&rate=5.190960601937337E-4]:3.168704784175E-1)[&rate=5.190960601937337E-4]:1.282313500314E-2)[&rate=5.190960601937337E-4]:5.154040019772E-1,(69[&rate=5.190960601937337E-4]:7.677392950995E-1,118[&rate=5.190960601937337E-4]:7.567803909898E-1)[&rate=5.190960601937337E-4]:2.225637997506E-1)[&rate=5.190960601937337E-4]:6.500113123714E-1,(128[&rate=5.190960601937337E-4]:1.178032489518E0,(((65[&rate=5.190960601937337E-4]:1.813294931754E-1,62[&rate=5.190960601937337E-4]:3.731103150932E-1)[&rate=5.190960601937337E-4]:3.86070399431E-2,(60[&rate=5.190960601937337E-4]:3.302116567692E-4,64[&rate=5.190960601937337E-4]:1.510151431635E-1)[&rate=5.190960601937337E-4]:2.196063214618E-1)[&rate=5.190960601937337E-4]:1.624892546784E-1,(61[&rate=5.190960601937337E-4]:1.666108468571E-1,63[&rate=5.190960601937337E-4]:1.25514956446E-1)[&rate=5.190960601937337E-4]:4.075957628576E-1)[&rate=5.190960601937337E-4]:7.435519072004E-1)[&rate=5.190960601937337E-4]:3.115969861967E-1)[&rate=5.190960601937337E-4]:1.675480356522E-1)[&rate=5.190960601937337E-4]:1.533208945233E-1,(((36[&rate=5.190960601937337E-4]:4.594537189969E-2,127[&rate=5.190960601937337E-4]:2.566493317105E0)[&rate=5.190960601937337E-4]:5.273557578733E-4,121[&rate=5.190960601937337E-4]:2.125924782452E0)[&rate=5.190960601937337E-4]:2.228493293448E-2,35[&rate=5.190960601937337E-4]:2.218231812629E-2)[&rate=5.190960601937337E-4]:2.59548964476E-1)[&rate=5.190960601937337E-4]:3.616993844412E-1,(38[&rate=5.190960601937337E-4]:6.998596079352E-1,(((((16[&rate=5.190960601937337E-4]:2.564755216574E0,((2[&rate=5.190960601937337E-4]:5.671646335742E-1,((22[&rate=5.190960601937337E-4]:4.745458972085E-1,27[&rate=5.190960601937337E-4]:4.909842533728E-1)[&rate=5.190960601937337E-4]:2.380262783882E-1,(31[&rate=5.190960601937337E-4]:7.60312130636E-1,(26[&rate=5.190960601937337E-4]:6.288327243294E-1,(7[&rate=5.190960601937337E-4]:3.587468095489E-1,8[&rate=5.190960601937337E-4]:3.587468095489E-1)[&rate=5.190960601937337E-4]:1.63236599712E-1)[&rate=5.190960601937337E-4]:8.764378986821E-2)[&rate=5.190960601937337E-4]:7.054565508724E-3)[&rate=5.190960601937337E-4]:2.719519770353E-2)[&rate=5.190960601937337E-4]:1.753576223298E0,147[&rate=5.190960601937337E-4]:4.213921032228E-1)[&rate=5.190960601937337E-4]:1.152472364145E-1)[&rate=5.190960601937337E-4]:8.012080556494E-2,((40[&rate=5.190960601937337E-4]:3.891943032471E-1,146[&rate=5.190960601937337E-4]:5.09412882482E-1)[&rate=5.190960601937337E-4]:8.909690929136E-2,39[&rate=5.190960601937337E-4]:4.782912125384E-1)[&rate=5.190960601937337E-4]:8.109188348351E-2)[&rate=5.190960601937337E-4]:2.970876454994E-2,(101[&rate=5.190960601937337E-4]:1.099846826907E0,(((((((9[&rate=5.190960601937337E-4]:5.272158248125E-1,112[&rate=5.190960601937337E-4]:5.354350028946E-1)[&rate=5.190960601937337E-4]:4.305187094249E-2,((14[&rate=5.190960601937337E-4]:4.245687939185E-1,17[&rate=5.190960601937337E-4]:4.629249583021E-1)[&rate=5.190960601937337E-4]:1.516209114105E-1,(30[&rate=5.190960601937337E-4]:3.336045047384E-1,4[&rate=5.190960601937337E-4]:1.610017650123E-1)[&rate=5.190960601937337E-4]:3.576536937414E-1)[&rate=5.190960601937337E-4]:2.297168508148E-3)[&rate=5.190960601937337E-4]:1.226706250029E-1,((117[&rate=5.190960601937337E-4]:4.591650982523E-1,110[&rate=5.190960601937337E-4]:4.5094592017E-1)[&rate=5.190960601937337E-4]:1.680811499974E-1,(113[&rate=5.190960601937337E-4]:4.351850461732E-1,105[&rate=5.190960601937337E-4]:4.077877858994E-1)[&rate=5.190960601937337E-4]:1.893214760489E-1)[&rate=5.190960601937337E-4]:7.665097661797E-2)[&rate=5.190960601937337E-4]:2.251199124658E-1,(((116[&rate=5.190960601937337E-4]:5.623880161203E-1,((111[&rate=5.190960601937337E-4]:1.996795695585E-2,139[&rate=5.190960601937337E-4]:1.953104227092E-1)[&rate=5.190960601937337E-4]:5.369009299667E-1,(106[&rate=5.190960601937337E-4]:2.742702857386E-1,104[&rate=5.190960601937337E-4]:2.742702857386E-1)[&rate=5.190960601937337E-4]:2.661602450196E-1)[&rate=5.190960601937337E-4]:8.223145796493E-2)[&rate=5.190960601937337E-4]:1.243491270889E-2,(148[&rate=5.190960601937337E-4]:2.583166933065E-1,143[&rate=5.190960601937337E-4]:2.555769672792E-1)[&rate=5.190960601937337E-4]:3.548623999064E-1)[&rate=5.190960601937337E-4]:1.381268644719E-1,((13[&rate=5.190960601937337E-4]:3.365590346891E-1,19[&rate=5.190960601937337E-4]:3.749151990728E-1)[&rate=5.190960601937337E-4]:3.21492041046E-1,(((107[&rate=5.190960601937337E-4]:3.32391730559E-1,108[&rate=5.190960601937337E-4]:3.296520045316E-1)[&rate=5.190960601937337E-4]:2.276727046517E-1,(109[&rate=5.190960601937337E-4]:3.733515847517E-1,114[&rate=5.190960601937337E-4]:2.938995299572E-1)[&rate=5.190960601937337E-4]:2.058909326508E-1)[&rate=5.190960601937337E-4]:4.182442007397E-2,115[&rate=5.190960601937337E-4]:5.416148826819E-1)[&rate=5.190960601937337E-4]:3.424441223142E-2)[&rate=5.190960601937337E-4]:1.370904983879E-1)[&rate=5.190960601937337E-4]:1.311358371828E-1)[&rate=5.190960601937337E-4]:3.815846811995E-1,((144[&rate=5.190960601937337E-4]:1.092142463552E-1,(145[&rate=5.190960601937337E-4]:1.014396085983E-1,141[&rate=5.190960601937337E-4]:9.869988257068E-2)[&rate=5.190960601937337E-4]:1.325408981189E-2)[&rate=5.190960601937337E-4]:7.368555295427E-1,142[&rate=5.190960601937337E-4]:8.515492279528E-1)[&rate=5.190960601937337E-4]:6.289156042787E-1)[&rate=5.190960601937337E-4]:8.154421899493E-2,((((23[&rate=5.190960601937337E-4]:5.416741664555E-1,(20[&rate=5.190960601937337E-4]:4.235794010649E-1,25[&rate=5.190960601937337E-4]:4.427574832567E-1)[&rate=5.190960601937337E-4]:1.098755873085E-1)[&rate=5.190960601937337E-4]:2.421125094112E-1,(11[&rate=5.190960601937337E-4]:5.696066599248E-1,140[&rate=5.190960601937337E-4]:5.504285777331E-1)[&rate=5.190960601937337E-4]:1.292485090927E-1)[&rate=5.190960601937337E-4]:5.630777027928E-1,102[&rate=5.190960601937337E-4]:1.961794471528E-1)[&rate=5.190960601937337E-4]:4.753581041103E-2,((1[&rate=5.190960601937337E-4]:1.373506817598E-2,(28[&rate=5.190960601937337E-4]:6.005601983202E-1,21[&rate=5.190960601937337E-4]:5.759026640738E-1)[&rate=5.190960601937337E-4]:1.994762397187E-1)[&rate=5.190960601937337E-4]:8.214918884907E-2,24[&rate=5.190960601937337E-4]:8.767061748333E-1)[&rate=5.190960601937337E-4]:5.286529183469E-1)[&rate=5.190960601937337E-4]:7.171845119689E-2)[&rate=5.190960601937337E-4]:6.163976613042E-2,(((((89[&rate=5.190960601937337E-4]:5.939250257388E-2,88[&rate=5.190960601937337E-4]:4.569387243687E-2)[&rate=5.190960601937337E-4]:1.444634726006E-1,(83[&rate=5.190960601937337E-4]:7.494229448921E-2,86[&rate=5.190960601937337E-4]:7.494229448921E-2)[&rate=5.190960601937337E-4]:1.152150505483E-1)[&rate=5.190960601937337E-4]:4.764327441791E-1,((87[&rate=5.190960601937337E-4]:1.850872632272E-1,(92[&rate=5.190960601937337E-4]:1.075354626315E-1,(90[&rate=5.190960601937337E-4]:9.380989019862E-2,91[&rate=5.190960601937337E-4]:9.380989019862E-2)[&rate=5.190960601937337E-4]:1.372557243285E-2)[&rate=5.190960601937337E-4]:9.125043073273E-2)[&rate=5.190960601937337E-4]:7.298561036039E-2,(85[&rate=5.190960601937337E-4]:9.461219042847E-2,(93[&rate=5.190960601937337E-4]:3.769437692368E-2,84[&rate=5.190960601937337E-4]:2.399574678666E-2)[&rate=5.190960601937337E-4]:7.061644364181E-2)[&rate=5.190960601937337E-4]:1.634606831591E-1)[&rate=5.190960601937337E-4]:4.08517215629E-1)[&rate=5.190960601937337E-4]:4.709812018893E-1,3[&rate=5.190960601937337E-4]:5.978452637087E-1)[&rate=5.190960601937337E-4]:2.549077764989E-2,(6[&rate=5.190960601937337E-4]:4.894064823076E-1,(18[&rate=5.190960601937337E-4]:5.158581537129E-1,(10[&rate=5.190960601937337E-4]:3.106722148814E-1,15[&rate=5.190960601937337E-4]:3.490283792648E-1)[&rate=5.190960601937337E-4]:1.586105963658E-1)[&rate=5.190960601937337E-4]:3.656202722483E-2)[&rate=5.190960601937337E-4]:1.859843535714E-1)[&rate=5.190960601937337E-4]:7.509977075051E-1)[&rate=5.190960601937337E-4]:7.282528040711E-1)[&rate=5.190960601937337E-4]:4.624091926583E-1)[&rate=5.190960601937337E-4]:2.624186104402E-2,97[&rate=5.190960601937337E-4]:5.442954702497E-1)[&rate=5.190960601937337E-4]:1.023174594091E-3,((96[&rate=5.190960601937337E-4]:5.912405990684E-1,99[&rate=5.190960601937337E-4]:6.267597247512E-1)[&rate=5.190960601937337E-4]:1.321832920717E-1,((95[&rate=5.190960601937337E-4]:5.936613774032E-1,(100[&rate=5.190960601937337E-4]:4.178635543321E-1,94[&rate=5.190960601937337E-4]:4.178635543321E-1)[&rate=5.190960601937337E-4]:9.1098369519E-2)[&rate=5.190960601937337E-4]:1.19646541772E-1,98[&rate=5.190960601937337E-4]:7.023789574265E-1)[&rate=5.190960601937337E-4]:3.470613589929E-2)[&rate=5.190960601937337E-4]:7.687103430516E-3)[&rate=5.190960601937337E-4]:1.518087226543E-1)[&rate=5.190960601937337E-4]:5.459365056238E-1)[&rate=5.190960601937337E-4]:2.330188505443E-1)[&rate=5.190960601937337E-4]:4.505310931788E-2)[&rate=5.190960601937337E-4]:3.826664244066E-2,34[&rate=5.190960601937337E-4]:9.675557071627E-2)[&rate=5.190960601937337E-4]:3.409716500525E-2);
tree STATE_47610000 [&joint=-20970.69773701581,lnP=-20970.69773701581] = [&R] ((33[&rate=4.975312343757181E-4]:2.272801336604E-2,((((66[&rate=4.975312343757181E-4]:3.783229473008E-1,(((122[&rate=4.975312343757181E-4]:2.64436744246E-1,(123[&rate=4.975312343757181E-4]:1.618485185217E-1,124[&rate=4.975312343757181E-4]:1.591162780846E-1)[&rate=4.975312343757181E-4]:1.025882257242E-1)[&rate=4.975312343757181E-4]:3.597921704966E-1,67[&rate=4.975312343757181E-4]:1.229563644019E-1)[&rate=4.975312343757181E-4]:2.013828378037E-1,(119[&rate=4.975312343757181E-4]:1.991538556685E0,((126[&rate=4.975312343757181E-4]:1.064100463164E0,120[&rate=4.975312343757181E-4]:1.753912574849E0)[&rate=4.975312343757181E-4]:1.015693347961E-2,((138[&rate=4.975312343757181E-4]:3.93255432771E-1,136[&rate=4.975312343757181E-4]:2.617485834558E-1)[&rate=4.975312343757181E-4]:5.204802249582E-1,135[&rate=4.975312343757181E-4]:7.137356577291E-1)[&rate=4.975312343757181E-4]:7.982790560789E-1)[&rate=4.975312343757181E-4]:1.315786373974E-1)[&rate=4.975312343757181E-4]:3.656773578494E-1)[&rate=4.975312343757181E-4]:5.398374509521E-2)[&rate=4.975312343757181E-4]:4.289612253842E-1,((125[&rate=4.975312343757181E-4]:1.012802529589E0,(((((29[&rate=4.975312343757181E-4]:4.379542412575E-1,(5[&rate=4.975312343757181E-4]:1.575977489802E-1,12[&rate=4.975312343757181E-4]:1.959539133637E-1)[&rate=4.975312343757181E-4]:1.351510128252E-1)[&rate=4.975312343757181E-4]:3.066275129599E-1,103[&rate=4.975312343757181E-4]:5.117050418885E-1)[&rate=4.975312343757181E-4]:1.576407256958E0,52[&rate=4.975312343757181E-4]:4.238185642851E-1)[&rate=4.975312343757181E-4]:5.07973255485E-1,((((71[&rate=4.975312343757181E-4]:2.246193759563E-1,(((72[&rate=4.975312343757181E-4]:2.434302599113E-2,78[&rate=4.975312343757181E-4]:4.626083421044E-2)[&rate=4.975312343757181E-4]:1.396388138186E-1,79[&rate=4.975312343757181E-4]:1.858996480291E-1)[&rate=4.975312343757181E-4]:5.144420651332E-2,82[&rate=4.975312343757181E-4]:2.455630326245E-1)[&rate=4.975312343757181E-4]:1.467278168789E-2)[&rate=4.975312343757181E-4]:3.12688614386E-1,((77[&rate=4.975312343757181E-4]:2.11420834624E-1,73[&rate=4.975312343757181E-4]:2.169002866787E-1)[&rate=4.975312343757181E-4]:2.172346190867E-1,(81[&rate=4.975312343757181E-4]:1.378576093282E-1,80[&rate=4.975312343757181E-4]:1.378576093282E-1)[&rate=4.975312343757181E-4]:2.469622279441E-1)[&rate=4.975312343757181E-4]:1.716662352618E-1)[&rate=4.975312343757181E-4]:2.064893774459E-1,((74[&rate=4.975312343757181E-4]:4.478716545168E-1,(70[&rate=4.975312343757181E-4]:3.219246127898E-1,76[&rate=4.975312343757181E-4]:3.602807771733E-1)[&rate=4.975312343757181E-4]:8.759087734349E-2)[&rate=4.975312343757181E-4]:2.355259227641E-1,75[&rate=4.975312343757181E-4]:6.833975772809E-1)[&rate=4.975312343757181E-4]:1.288929411922E-1)[&rate=4.975312343757181E-4]:6.503685077025E-1,(133[&rate=4.975312343757181E-4]:7.115723925065E-1,(137[&rate=4.975312343757181E-4]:3.969412227486E-1,134[&rate=4.975312343757181E-4]:3.257083460364E-1)[&rate=4.975312343757181E-4]:3.557270601689E-1)[&rate=4.975312343757181E-4]:7.867030720252E-1)[&rate=4.975312343757181E-4]:2.073991308952E-1)[&rate=4.975312343757181E-4]:5.002292785415E-2,53[&rate=4.975312343757181E-4]:9.736180263128E-1)[&rate=4.975312343757181E-4]:2.495670169376E-1)[&rate=4.975312343757181E-4]:8.539844175339E-2,((59[&rate=4.975312343757181E-4]:4.365902591125E-1,((58[&rate=4.975312343757181E-4]:2.550840257129E-1,54[&rate=4.975312343757181E-4]:1.977069765325E-1)[&rate=4.975312343757181E-4]:1.468050962748E-1,((55[&rate=4.975312343757181E-4]:2.833579747998E-1,56[&rate=4.975312343757181E-4]:2.833579747998E-1)[&rate=4.975312343757181E-4]:7.170778715884E-2,(37[&rate=4.975312343757181E-4]:3.425969603612E-1,57[&rate=4.975312343757181E-4]:3.070778346781E-1)[&rate=4.975312343757181E-4]:5.89168890293E-2)[&rate=4.975312343757181E-4]:1.950095565733E-2)[&rate=4.975312343757181E-4]:5.382682018487E-2)[&rate=4.975312343757181E-4]:2.225442961165E-1,68[&rate=4.975312343757181E-4]:6.0995422736E-1)[&rate=4.975312343757181E-4]:3.215800773158E-1)[&rate=4.975312343757181E-4]:4.234705057814E-1)[&rate=4.975312343757181E-4]:6.371498234525E-2,34[&rate=4.975312343757181E-4]:7.985456400128E-3)[&rate=4.975312343757181E-4]:1.402635974245E-2,((((35[&rate=4.975312343757181E-4]:3.644773803521E-1,121[&rate=4.975312343757181E-4]:2.490504777612E0)[&rate=4.975312343757181E-4]:8.828279366574E-3,36[&rate=4.975312343757181E-4]:4.198810021844E-1)[&rate=4.975312343757181E-4]:9.339025436422E-2,(127[&rate=4.975312343757181E-4]:2.964969866131E0,(((((44[&rate=4.975312343757181E-4]:4.718879367401E-1,47[&rate=4.975312343757181E-4]:4.773524176143E-1)[&rate=4.975312343757181E-4]:2.171206924171E-1,51[&rate=4.975312343757181E-4]:6.6715070566E-1)[&rate=4.975312343757181E-4]:5.262481025495E-3,(((((42[&rate=4.975312343757181E-4]:1.861875559613E-1,48[&rate=4.975312343757181E-4]:2.244389220815E-1)[&rate=4.975312343757181E-4]:6.220031084465E-2,41[&rate=4.975312343757181E-4]:2.429233859317E-1)[&rate=4.975312343757181E-4]:2.680404677985E-1,43[&rate=4.975312343757181E-4]:5.656086624731E-1)[&rate=4.975312343757181E-4]:1.175001000913E-2,46[&rate=4.975312343757181E-4]:5.773586724823E-1)[&rate=4.975312343757181E-4]:1.172200214454E-1,(50[&rate=4.975312343757181E-4]:5.319454190974E-1,49[&rate=4.975312343757181E-4]:5.319454190974E-1)[&rate=4.975312343757181E-4]:1.298463895844E-1)[&rate=4.975312343757181E-4]:5.156897129321E-3)[&rate=4.975312343757181E-4]:5.100843501769E-3,45[&rate=4.975312343757181E-4]:6.966397132473E-1)[&rate=4.975312343757181E-4]:2.707994080881E-1,((((((131[&rate=4.975312343757181E-4]:5.105513078125E-2,130[&rate=4.975312343757181E-4]:4.831540475389E-2)[&rate=4.975312343757181E-4]:1.247001920036E-1,(129[&rate=4.975312343757181E-4]:5.650058044282E-2,132[&rate=4.975312343757181E-4]:5.924030647018E-2)[&rate=4.975312343757181E-4]:1.165150163146E-1)[&rate=4.975312343757181E-4]:3.923465552047E-1,118[&rate=4.975312343757181E-4]:7.023484533321E-1)[&rate=4.975312343757181E-4]:4.03888829645E-2,69[&rate=4.975312343757181E-4]:7.536962404062E-1)[&rate=4.975312343757181E-4]:6.393082792499E-1,128[&rate=4.975312343757181E-4]:1.242319588149E0)[&rate=4.975312343757181E-4]:7.252216792508E-2,((((62[&rate=4.975312343757181E-4]:2.04177408261E-1,60[&rate=4.975312343757181E-4]:1.239658634321E-2)[&rate=4.975312343757181E-4]:3.573546070557E-2,64[&rate=4.975312343757181E-4]:1.988169785555E-1)[&rate=4.975312343757181E-4]:1.782872337782E-1,65[&rate=4.975312343757181E-4]:2.26419280827E-1)[&rate=4.975312343757181E-4]:2.081485517129E-1,(61[&rate=4.975312343757181E-4]:1.03867204196E-1,63[&rate=4.975312343757181E-4]:6.277131378497E-2)[&rate=4.975312343757181E-4]:5.224814502616E-1)[&rate=4.975312343757181E-4]:8.282191290139E-1)[&rate=4.975312343757181E-4]:4.259935775526E-1)[&rate=4.975312343757181E-4]:1.857783681207E-1)[&rate=4.975312343757181E-4]:6.884933562302E-2)[&rate=4.975312343757181E-4]:3.92550452714E-1,(38[&rate=4.975312343757181E-4]:9.654215549648E-1,((40[&rate=4.975312343757181E-4]:6.462617704788E-1,((95[&rate=4.975312343757181E-4]:6.142699772475E-1,(100[&rate=4.975312343757181E-4]:5.041471036683E-1,94[&rate=4.975312343757181E-4]:5.041471036683E-1)[&rate=4.975312343757181E-4]:2.542342002711E-2)[&rate=4.975312343757181E-4]:6.485356154145E-2,((99[&rate=4.975312343757181E-4]:4.54652725833E-1,96[&rate=4.975312343757181E-4]:4.191336001501E-1)[&rate=4.975312343757181E-4]:1.880058018967E-1,98[&rate=4.975312343757181E-4]:6.208006042325E-1)[&rate=4.975312343757181E-4]:4.739397280771E-2)[&rate=4.975312343757181E-4]:1.064824939849E-1)[&rate=4.975312343757181E-4]:1.07578923393E-2,((101[&rate=4.975312343757181E-4]:9.519304282033E-1,((((((141[&rate=4.975312343757181E-4]:1.095184792003E-1,145[&rate=4.975312343757181E-4]:1.122582052279E-1)[&rate=4.975312343757181E-4]:1.270885910994E-3,144[&rate=4.975312343757181E-4]:1.080496390839E-1)[&rate=4.975312343757181E-4]:3.652874038359E-1,142[&rate=4.975312343757181E-4]:4.788164949748E-1)[&rate=4.975312343757181E-4]:1.011893110069E0,(((117[&rate=4.975312343757181E-4]:6.551151121955E-1,((14[&rate=4.975312343757181E-4]:4.014935186673E-1,17[&rate=4.975312343757181E-4]:4.39849683051E-1)[&rate=4.975312343757181E-4]:2.407518133795E-1,((30[&rate=4.975312343757181E-4]:2.992812607436E-1,4[&rate=4.975312343757181E-4]:1.266785210176E-1)[&rate=4.975312343757181E-4]:3.786951997407E-1,(9[&rate=4.975312343757181E-4]:5.123237169584E-1,112[&rate=4.975312343757181E-4]:5.205428950405E-1)[&rate=4.975312343757181E-4]:4.236507229308E-2)[&rate=4.975312343757181E-4]:7.933736471332E-2)[&rate=4.975312343757181E-4]:1.013005412109E-2)[&rate=4.975312343757181E-4]:7.029356414263E-2,((105[&rate=4.975312343757181E-4]:3.861715584169E-1,113[&rate=4.975312343757181E-4]:4.135688186907E-1)[&rate=4.975312343757181E-4]:5.300834532508E-2,110[&rate=4.975312343757181E-4]:4.610977119611E-1)[&rate=4.975312343757181E-4]:2.560917862948E-1)[&rate=4.975312343757181E-4]:1.649892349547E-1,(((((139[&rate=4.975312343757181E-4]:6.658639180557E-1,104[&rate=4.975312343757181E-4]:4.740830961379E-1)[&rate=4.975312343757181E-4]:4.569785848483E-2,(106[&rate=4.975312343757181E-4]:1.038080236664E-1,111[&rate=4.975312343757181E-4]:1.202463798307E-1)[&rate=4.975312343757181E-4]:4.159729309564E-1)[&rate=4.975312343757181E-4]:1.802806488586E-1,(148[&rate=4.975312343757181E-4]:2.121529424303E-1,143[&rate=4.975312343757181E-4]:2.094132164029E-1)[&rate=4.975312343757181E-4]:4.65990852832E-1)[&rate=4.975312343757181E-4]:7.302870060064E-2,116[&rate=4.975312343757181E-4]:7.128163314793E-1)[&rate=4.975312343757181E-4]:7.737831899538E-2,(((107[&rate=4.975312343757181E-4]:4.479999653501E-1,108[&rate=4.975312343757181E-4]:4.452602393227E-1)[&rate=4.975312343757181E-4]:4.656174914028E-2,(109[&rate=4.975312343757181E-4]:4.448340607641E-1,114[&rate=4.975312343757181E-4]:3.653820059696E-1)[&rate=4.975312343757181E-4]:6.890573591805E-2)[&rate=4.975312343757181E-4]:2.455415212092E-1,(115[&rate=4.975312343757181E-4]:6.57384441728E-1,(13[&rate=4.975312343757181E-4]:4.692679884112E-1,19[&rate=4.975312343757181E-4]:5.076241527949E-1)[&rate=4.975312343757181E-4]:2.703082341386E-1)[&rate=4.975312343757181E-4]:2.244482136877E-2)[&rate=4.975312343757181E-4]:1.103653873779E-1)[&rate=4.975312343757181E-4]:1.527175396883E-2)[&rate=4.975312343757181E-4]:4.304486800526E-1)[&rate=4.975312343757181E-4]:4.128999796868E-2,((102[&rate=4.975312343757181E-4]:1.56341320381E-1,(24[&rate=4.975312343757181E-4]:8.678494293788E-1,((28[&rate=4.975312343757181E-4]:7.412880911644E-1,21[&rate=4.975312343757181E-4]:7.166305569179E-1)[&rate=4.975312343757181E-4]:7.168354218634E-2,1[&rate=4.975312343757181E-4]:2.667026348777E-2)[&rate=4.975312343757181E-4]:6.035724808283E-2)[&rate=4.975312343757181E-4]:4.501357266185E-1)[&rate=4.975312343757181E-4]:1.693935713487E-3,((23[&rate=4.975312343757181E-4]:6.152738645998E-1,(20[&rate=4.975312343757181E-4]:4.043613204354E-1,25[&rate=4.975312343757181E-4]:4.235394026271E-1)[&rate=4.975312343757181E-4]:2.026933660823E-1)[&rate=4.975312343757181E-4]:4.02930769353E-2,(11[&rate=4.975312343757181E-4]:4.517874388505E-1,140[&rate=4.975312343757181E-4]:4.326093566587E-1)[&rate=4.975312343757181E-4]:1.188479958354E-1)[&rate=4.975312343757181E-4]:6.531532460661E-1)[&rate=4.975312343757181E-4]:1.273890044526E-1)[&rate=4.975312343757181E-4]:1.425993433891E-1,(((18[&rate=4.975312343757181E-4]:4.102807566163E-1,6[&rate=4.975312343757181E-4]:3.472670579862E-1)[&rate=4.975312343757181E-4]:2.047043522787E-1,(10[&rate=4.975312343757181E-4]:2.971947516417E-1,15[&rate=4.975312343757181E-4]:3.355509160251E-1)[&rate=4.975312343757181E-4]:2.712150147876E-1)[&rate=4.975312343757181E-4]:9.214549105661E-1,(3[&rate=4.975312343757181E-4]:5.263832375703E-1,(((89[&rate=4.975312343757181E-4]:5.206701819912E-2,88[&rate=4.975312343757181E-4]:3.83683880621E-2)[&rate=4.975312343757181E-4]:1.200798212224E-1,(83[&rate=4.975312343757181E-4]:5.171037601053E-2,86[&rate=4.975312343757181E-4]:5.171037601053E-2)[&rate=4.975312343757181E-4]:1.06737833274E-1)[&rate=4.975312343757181E-4]:1.646553759295E-1,(87[&rate=4.975312343757181E-4]:3.020022398165E-1,((92[&rate=4.975312343757181E-4]:1.699727284054E-1,(90[&rate=4.975312343757181E-4]:7.044049738161E-2,91[&rate=4.975312343757181E-4]:7.044049738161E-2)[&rate=4.975312343757181E-4]:9.953223102382E-2)[&rate=4.975312343757181E-4]:1.103501681055E-1,((85[&rate=4.975312343757181E-4]:9.868041344715E-2,93[&rate=4.975312343757181E-4]:1.123790435842E-1)[&rate=4.975312343757181E-4]:1.376631034632E-1,84[&rate=4.975312343757181E-4]:2.363435169104E-1)[&rate=4.975312343757181E-4]:3.028074946356E-2)[&rate=4.975312343757181E-4]:3.537797344258E-2)[&rate=4.975312343757181E-4]:2.110134539753E-2)[&rate=4.975312343757181E-4]:7.430056797534E-1)[&rate=4.975312343757181E-4]:8.949882887403E-1)[&rate=4.975312343757181E-4]:3.912351598133E-3)[&rate=4.975312343757181E-4]:5.293862763221E-1)[&rate=4.975312343757181E-4]:5.147787608574E-1,(((2[&rate=4.975312343757181E-4]:7.954863767947E-1,((22[&rate=4.975312343757181E-4]:3.153445133497E-1,27[&rate=4.975312343757181E-4]:3.317828695141E-1)[&rate=4.975312343757181E-4]:4.146416489655E-1,((26[&rate=4.975312343757181E-4]:5.513868010939E-1,(7[&rate=4.975312343757181E-4]:2.447294052693E-1,8[&rate=4.975312343757181E-4]:2.447294052693E-1)[&rate=4.975312343757181E-4]:1.998080807561E-1)[&rate=4.975312343757181E-4]:4.57971703956E-2,31[&rate=4.975312343757181E-4]:6.410195879279E-1)[&rate=4.975312343757181E-4]:1.437610949354E-1)[&rate=4.975312343757181E-4]:2.381029542055E-1)[&rate=4.975312343757181E-4]:1.522829178465E0,147[&rate=4.975312343757181E-4]:4.189668016108E-1)[&rate=4.975312343757181E-4]:1.200509675663E-1,(146[&rate=4.975312343757181E-4]:5.773289409253E-1,((39[&rate=4.975312343757181E-4]:4.059493547529E-1,16[&rate=4.975312343757181E-4]:2.49144228087E0)[&rate=4.975312343757181E-4]:4.203588472173E-2,97[&rate=4.975312343757181E-4]:3.769469881084E-1)[&rate=4.975312343757181E-4]:9.125122215741E-3)[&rate=4.975312343757181E-4]:2.453035830641E-2)[&rate=4.975312343757181E-4]:1.190431007011E-2)[&rate=4.975312343757181E-4]:1.634746327512E-1)[&rate=4.975312343757181E-4]:3.767079030758E-1)[&rate=4.975312343757181E-4]:4.961902583476E-1)[&rate=4.975312343757181E-4]:2.577914797575E-2)[&rate=4.975312343757181E-4]:1.715455338783E-2)[&rate=4.975312343757181E-4]:1.131091558379E-2,32[&rate=4.975312343757181E-4]:2.855947689512E-2);
tree STATE_47620000 [&joint=-20978.68313424931,lnP=-20978.68313424931] = [&R] ((32[&rate=5.745944519235047E-4]:2.669362057899E-3,(34[&rate=5.745944519235047E-4]:2.071581366287E-3,((((((138[&rate=5.745944519235047E-4]:2.734050262276E-1,136[&rate=5.745944519235047E-4]:1.418981769124E-1)[&rate=5.745944519235047E-4]:2.312452092224E-1,135[&rate=5.745944519235047E-4]:3.046502354499E-1)[&rate=5.745944519235047E-4]:1.192171346025E0,126[&rate=5.745944519235047E-4]:1.059064264311E0)[&rate=5.745944519235047E-4]:4.136259986739E-2,(119[&rate=5.745944519235047E-4]:1.87968701151E0,120[&rate=5.745944519235047E-4]:1.783796600551E0)[&rate=5.745944519235047E-4]:6.442375312322E-3)[&rate=5.745944519235047E-4]:5.607022627789E-1,(66[&rate=5.745944519235047E-4]:3.49430327736E-1,((123[&rate=5.745944519235047E-4]:2.542137286981E-1,(122[&rate=5.745944519235047E-4]:2.43468252075E-1,124[&rate=5.745944519235047E-4]:2.407360116378E-1)[&rate=5.745944519235047E-4]:1.074547662314E-2)[&rate=5.745944519235047E-4]:4.911332664169E-1,67[&rate=5.745944519235047E-4]:2.440744447743E-1)[&rate=5.745944519235047E-4]:1.053558829617E-1)[&rate=5.745944519235047E-4]:6.452460953625E-2)[&rate=5.745944519235047E-4]:3.751176604905E-1,((((127[&rate=5.745944519235047E-4]:2.726613956855E0,((36[&rate=5.745944519235047E-4]:1.633821811386E-2,121[&rate=5.745944519235047E-4]:2.095790272908E0)[&rate=5.745944519235047E-4]:9.896895768588E-2,35[&rate=5.745944519235047E-4]:6.873183333399E-2)[&rate=5.745944519235047E-4]:9.075883585031E-2)[&rate=5.745944519235047E-4]:2.580400462488E-1,((((((62[&rate=5.745944519235047E-4]:2.429228152484E-1,64[&rate=5.745944519235047E-4]:2.018269248374E-1)[&rate=5.745944519235047E-4]:6.550768483919E-2,60[&rate=5.745944519235047E-4]:1.166496781699E-1)[&rate=5.745944519235047E-4]:5.671129077056E-2,65[&rate=5.745944519235047E-4]:1.733609689404E-1)[&rate=5.745944519235047E-4]:2.176959695436E-1,(61[&rate=5.745944519235047E-4]:2.20192747001E-1,63[&rate=5.745944519235047E-4]:1.7909685659E-1)[&rate=5.745944519235047E-4]:3.626450134008E-1)[&rate=5.745944519235047E-4]:1.060592506913E0,((118[&rate=5.745944519235047E-4]:4.002701500169E-1,69[&rate=5.745944519235047E-4]:4.112290541266E-1)[&rate=5.745944519235047E-4]:2.415213904683E-1,((131[&rate=5.745944519235047E-4]:8.025757980598E-2,130[&rate=5.745944519235047E-4]:7.751785377862E-2)[&rate=5.745944519235047E-4]:6.565702788727E-2,(132[&rate=5.745944519235047E-4]:5.121145280291E-2,129[&rate=5.745944519235047E-4]:4.847172677555E-2)[&rate=5.745944519235047E-4]:9.470315489034E-2)[&rate=5.745944519235047E-4]:3.616303574494E-1)[&rate=5.745944519235047E-4]:1.00163872683E0)[&rate=5.745944519235047E-4]:3.493889021562E-1,(128[&rate=5.745944519235047E-4]:1.815583676001E0,((((43[&rate=5.745944519235047E-4]:4.04922198832E-1,(48[&rate=5.745944519235047E-4]:3.887794504487E-1,(41[&rate=5.745944519235047E-4]:3.240711884292E-1,42[&rate=5.745944519235047E-4]:3.295356693034E-1)[&rate=5.745944519235047E-4]:2.099241502507E-2)[&rate=5.745944519235047E-4]:5.213786634817E-3)[&rate=5.745944519235047E-4]:8.760425872777E-2,46[&rate=5.745944519235047E-4]:4.925264575598E-1)[&rate=5.745944519235047E-4]:2.333361452503E-1,(((50[&rate=5.745944519235047E-4]:3.957422086476E-1,49[&rate=5.745944519235047E-4]:3.957422086476E-1)[&rate=5.745944519235047E-4]:1.21972462249E-1,47[&rate=5.745944519235047E-4]:5.505015561423E-1)[&rate=5.745944519235047E-4]:2.470943962538E-2,(51[&rate=5.745944519235047E-4]:5.193365876034E-1,44[&rate=5.745944519235047E-4]:5.411945111006E-1)[&rate=5.745944519235047E-4]:2.855200379276E-2)[&rate=5.745944519235047E-4]:1.506516070425E-1)[&rate=5.745944519235047E-4]:1.244159722639E-1,45[&rate=5.745944519235047E-4]:8.420818537626E-1)[&rate=5.745944519235047E-4]:2.001056099474E-1)[&rate=5.745944519235047E-4]:3.750946607246E-2)[&rate=5.745944519235047E-4]:9.320469664693E-2)[&rate=5.745944519235047E-4]:1.126775323116E-1,(38[&rate=5.745944519235047E-4]:7.668074991248E-1,((97[&rate=5.745944519235047E-4]:2.923162233523E-1,((((26[&rate=5.745944519235047E-4]:6.183528020474E-1,(7[&rate=5.745944519235047E-4]:1.322042608426E-1,8[&rate=5.745944519235047E-4]:1.322042608426E-1)[&rate=5.745944519235047E-4]:3.792992261362E-1)[&rate=5.745944519235047E-4]:2.229899809648E-1,31[&rate=5.745944519235047E-4]:8.851783994506E-1)[&rate=5.745944519235047E-4]:1.180148308934E-2,(22[&rate=5.745944519235047E-4]:3.171182882303E-1,27[&rate=5.745944519235047E-4]:3.335566443947E-1)[&rate=5.745944519235047E-4]:5.250670737616E-1)[&rate=5.745944519235047E-4]:4.550179462007E-1,2[&rate=5.745944519235047E-4]:1.124600568467E0)[&rate=5.745944519235047E-4]:1.195479709081E0)[&rate=5.745944519235047E-4]:2.83957655291E-1,((((98[&rate=5.745944519235047E-4]:6.604275236232E-1,(95[&rate=5.745944519235047E-4]:4.372590986049E-1,(100[&rate=5.745944519235047E-4]:1.907799566303E-1,94[&rate=5.745944519235047E-4]:1.907799566303E-1)[&rate=5.745944519235047E-4]:1.617796884226E-1)[&rate=5.745944519235047E-4]:2.34097386767E-1)[&rate=5.745944519235047E-4]:1.145933189848E-2,(99[&rate=5.745944519235047E-4]:4.823421947611E-1,96[&rate=5.745944519235047E-4]:4.468230690782E-1)[&rate=5.745944519235047E-4]:2.114025842578E-1)[&rate=5.745944519235047E-4]:3.916916090585E-2,(39[&rate=5.745944519235047E-4]:5.811003032641E-1,(((147[&rate=5.745944519235047E-4]:4.095271665049E-1,(101[&rate=5.745944519235047E-4]:1.256182075691E0,(((((144[&rate=5.745944519235047E-4]:2.544400266163E-1,(141[&rate=5.745944519235047E-4]:1.119362371221E-1,145[&rate=5.745944519235047E-4]:1.146759631497E-1)[&rate=5.745944519235047E-4]:1.452435155215E-1)[&rate=5.745944519235047E-4]:3.39483547903E-1,142[&rate=5.745944519235047E-4]:5.994030265742E-1)[&rate=5.745944519235047E-4]:8.558450493352E-1,(((110[&rate=5.745944519235047E-4]:7.1569282423E-1,105[&rate=5.745944519235047E-4]:6.937750160109E-1)[&rate=5.745944519235047E-4]:1.352809254038E-1,(((113[&rate=5.745944519235047E-4]:7.175436137905E-1,(14[&rate=5.745944519235047E-4]:5.742532512026E-1,17[&rate=5.745944519235047E-4]:6.126094155863E-1)[&rate=5.745944519235047E-4]:1.432903625879E-1)[&rate=5.745944519235047E-4]:1.273983959957E-2,((30[&rate=5.745944519235047E-4]:4.841831812679E-1,4[&rate=5.745944519235047E-4]:3.115804415419E-1)[&rate=5.745944519235047E-4]:3.454012601483E-1,(117[&rate=5.745944519235047E-4]:4.944282499834E-1,112[&rate=5.745944519235047E-4]:4.916885239559E-1)[&rate=5.745944519235047E-4]:2.228274243095E-1)[&rate=5.745944519235047E-4]:1.576750512476E-2)[&rate=5.745944519235047E-4]:2.637655944574E-2,9[&rate=5.745944519235047E-4]:7.484408347538E-1)[&rate=5.745944519235047E-4]:9.979318885267E-2)[&rate=5.745944519235047E-4]:9.117680183981E-2,((116[&rate=5.745944519235047E-4]:7.902772455828E-1,(((106[&rate=5.745944519235047E-4]:1.422202256527E-2,104[&rate=5.745944519235047E-4]:1.422202256527E-2)[&rate=5.745944519235047E-4]:1.765747612604E-1,(139[&rate=5.745944519235047E-4]:2.602374384908E-1,111[&rate=5.745944519235047E-4]:8.489497273741E-2)[&rate=5.745944519235047E-4]:1.223401672527E-1)[&rate=5.745944519235047E-4]:4.969117958102E-1,(148[&rate=5.745944519235047E-4]:3.02614762256E-1,143[&rate=5.745944519235047E-4]:2.998750362286E-1)[&rate=5.745944519235047E-4]:3.631760091608E-1)[&rate=5.745944519235047E-4]:1.628426385497E-1)[&rate=5.745944519235047E-4]:5.469793282031E-2,(((13[&rate=5.745944519235047E-4]:3.388060402912E-1,19[&rate=5.745944519235047E-4]:3.771622046749E-1)[&rate=5.745944519235047E-4]:1.30287428726E-1,115[&rate=5.745944519235047E-4]:3.869016881953E-1)[&rate=5.745944519235047E-4]:3.223512237829E-1,((107[&rate=5.745944519235047E-4]:4.15456543727E-1,(109[&rate=5.745944519235047E-4]:3.844042874648E-1,114[&rate=5.745944519235047E-4]:3.049522326703E-1)[&rate=5.745944519235047E-4]:5.023033845391E-2)[&rate=5.745944519235047E-4]:5.70873155409E-2,108[&rate=5.745944519235047E-4]:4.698041332405E-1)[&rate=5.745944519235047E-4]:2.969830253131E-1)[&rate=5.745944519235047E-4]:1.357222664249E-1)[&rate=5.745944519235047E-4]:2.046304430335E-2)[&rate=5.745944519235047E-4]:3.350153326549E-1)[&rate=5.745944519235047E-4]:2.976530491244E-2,((((1[&rate=5.745944519235047E-4]:7.469622350599E-2,(28[&rate=5.745944519235047E-4]:5.782894302689E-1,21[&rate=5.745944519235047E-4]:5.536318960224E-1)[&rate=5.745944519235047E-4]:2.827081631001E-1)[&rate=5.745944519235047E-4]:2.126820557721E-2,24[&rate=5.745944519235047E-4]:8.767863468914E-1)[&rate=5.745944519235047E-4]:4.251857307259E-1,102[&rate=5.745944519235047E-4]:1.40328242001E-1)[&rate=5.745944519235047E-4]:1.359610971339E-3,((23[&rate=5.745944519235047E-4]:4.216284771025E-1,(20[&rate=5.745944519235047E-4]:3.568188958467E-1,25[&rate=5.745944519235047E-4]:3.759969780384E-1)[&rate=5.745944519235047E-4]:5.659040317373E-2)[&rate=5.745944519235047E-4]:2.66006228222E-1,(11[&rate=5.745944519235047E-4]:3.956432704443E-1,140[&rate=5.745944519235047E-4]:3.764651882525E-1)[&rate=5.745944519235047E-4]:2.07059928031E-1)[&rate=5.745944519235047E-4]:6.047380791545E-1)[&rate=5.745944519235047E-4]:9.67501853838E-2)[&rate=5.745944519235047E-4]:9.771348356423E-2,(((((89[&rate=5.745944519235047E-4]:6.641128976763E-2,88[&rate=5.745944519235047E-4]:5.271265963062E-2)[&rate=5.745944519235047E-4]:2.597679186449E-1,(83[&rate=5.745944519235047E-4]:8.752128758574E-2,86[&rate=5.745944519235047E-4]:8.752128758574E-2)[&rate=5.745944519235047E-4]:2.249592906898E-1)[&rate=5.745944519235047E-4]:1.54497271664E-1,((((85[&rate=5.745944519235047E-4]:1.61217298707E-2,84[&rate=5.745944519235047E-4]:1.61217298707E-2)[&rate=5.745944519235047E-4]:2.526675632352E-2,93[&rate=5.745944519235047E-4]:5.508711633123E-2)[&rate=5.745944519235047E-4]:8.304784550177E-2,(92[&rate=5.745944519235047E-4]:1.021919572314E-1,(90[&rate=5.745944519235047E-4]:2.205669358401E-2,91[&rate=5.745944519235047E-4]:2.205669358401E-2)[&rate=5.745944519235047E-4]:8.013526364741E-2)[&rate=5.745944519235047E-4]:3.594300460158E-2)[&rate=5.745944519235047E-4]:1.232602848084E-1,87[&rate=5.745944519235047E-4]:2.476966165043E-1)[&rate=5.745944519235047E-4]:2.192812334352E-1)[&rate=5.745944519235047E-4]:1.162478058938E0,((10[&rate=5.745944519235047E-4]:1.441492819908E-1,15[&rate=5.745944519235047E-4]:1.825054463742E-1)[&rate=5.745944519235047E-4]:2.792387006843E-1,(6[&rate=5.745944519235047E-4]:3.97982805318E-1,18[&rate=5.745944519235047E-4]:4.609965039482E-1)[&rate=5.745944519235047E-4]:8.966821192725E-3)[&rate=5.745944519235047E-4]:7.3483504949E-1)[&rate=5.745944519235047E-4]:4.891804178258E-2,3[&rate=5.745944519235047E-4]:1.138647923263E0)[&rate=5.745944519235047E-4]:1.947638726301E-1)[&rate=5.745944519235047E-4]:9.255100058259E-1)[&rate=5.745944519235047E-4]:6.913220062702E-2)[&rate=5.745944519235047E-4]:6.547451327892E-2,146[&rate=5.745944519235047E-4]:5.378432098384E-1)[&rate=5.745944519235047E-4]:1.184826367675E-1,16[&rate=5.745944519235047E-4]:2.621600193488E0)[&rate=5.745944519235047E-4]:4.499303589314E-2)[&rate=5.745944519235047E-4]:1.540412617128E-3)[&rate=5.745944519235047E-4]:3.984091781584E-2,40[&rate=5.745944519235047E-4]:6.224816336971E-1)[&rate=5.745944519235047E-4]:2.483049631246E-2)[&rate=5.745944519235047E-4]:1.878013800443E-1)[&rate=5.745944519235047E-4]:3.657661951354E-1)[&rate=5.745944519235047E-4]:2.461878085443E-1,(((57[&rate=5.745944519235047E-4]:4.245701532454E-1,(((54[&rate=5.745944519235047E-4]:1.564731385406E-1,59[&rate=5.745944519235047E-4]:1.947245046609E-1)[&rate=5.745944519235047E-4]:1.096527681479E-1,58[&rate=5.745944519235047E-4]:3.235029558689E-1)[&rate=5.745944519235047E-4]:2.490651274235E-2,(37[&rate=5.745944519235047E-4]:3.524139197396E-1,(55[&rate=5.745944519235047E-4]:2.76397563685E-1,56[&rate=5.745944519235047E-4]:2.76397563685E-1)[&rate=5.745944519235047E-4]:2.956826862275E-2)[&rate=5.745944519235047E-4]:1.512123193176E-2)[&rate=5.745944519235047E-4]:9.255412725711E-2)[&rate=5.745944519235047E-4]:9.544130930446E-2,68[&rate=5.745944519235047E-4]:4.680988942437E-1)[&rate=5.745944519235047E-4]:4.998505498856E-1,(((53[&rate=5.745944519235047E-4]:7.431455889235E-1,(((134[&rate=5.745944519235047E-4]:3.540608271514E-1,137[&rate=5.745944519235047E-4]:4.252937038636E-1)[&rate=5.745944519235047E-4]:4.600260342297E-2,133[&rate=5.745944519235047E-4]:4.302004168756E-1)[&rate=5.745944519235047E-4]:1.06234715058E0,(((29[&rate=5.745944519235047E-4]:6.858171036109E-1,(5[&rate=5.745944519235047E-4]:1.623852046642E-1,12[&rate=5.745944519235047E-4]:2.007413690477E-1)[&rate=5.745944519235047E-4]:3.782264194947E-1)[&rate=5.745944519235047E-4]:2.120038428241E-1,103[&rate=5.745944519235047E-4]:6.649442341062E-1)[&rate=5.745944519235047E-4]:1.658728777339E0,52[&rate=5.745944519235047E-4]:6.593792768843E-1)[&rate=5.745944519235047E-4]:5.928551491406E-2)[&rate=5.745944519235047E-4]:3.267751843653E-2)[&rate=5.745944519235047E-4]:9.239882156482E-2,((((81[&rate=5.745944519235047E-4]:1.269538768347E-1,80[&rate=5.745944519235047E-4]:1.269538768347E-1)[&rate=5.745944519235047E-4]:1.860069233172E-1,((72[&rate=5.745944519235047E-4]:1.155509929521E-1,79[&rate=5.745944519235047E-4]:1.374688011714E-1)[&rate=5.745944519235047E-4]:8.59827759211E-2,(82[&rate=5.745944519235047E-4]:2.138919111079E-1,78[&rate=5.745944519235047E-4]:2.056727330258E-1)[&rate=5.745944519235047E-4]:1.777884406663E-2)[&rate=5.745944519235047E-4]:9.772840114176E-2)[&rate=5.745944519235047E-4]:9.596774578362E-3,((77[&rate=5.745944519235047E-4]:2.133505698181E-1,73[&rate=5.745944519235047E-4]:2.188300218728E-1)[&rate=5.745944519235047E-4]:3.154815326611E-2,71[&rate=5.745944519235047E-4]:1.818850244541E-1)[&rate=5.745944519235047E-4]:1.214944680845E-1)[&rate=5.745944519235047E-4]:2.408646846629E-1,(((70[&rate=5.745944519235047E-4]:2.417435058021E-1,74[&rate=5.745944519235047E-4]:2.800996701856E-1)[&rate=5.745944519235047E-4]:3.437511150852E-2,76[&rate=5.745944519235047E-4]:3.144747816941E-1)[&rate=5.745944519235047E-4]:7.755393035596E-2,75[&rate=5.745944519235047E-4]:3.920287120501E-1)[&rate=5.745944519235047E-4]:2.207086158362E-1)[&rate=5.745944519235047E-4]:9.692701412142E-1)[&rate=5.745944519235047E-4]:2.867837445326E-1,125[&rate=5.745944519235047E-4]:9.119456413598E-1)[&rate=5.745944519235047E-4]:2.226704694363E-1)[&rate=5.745944519235047E-4]:3.561672499319E-1)[&rate=5.745944519235047E-4]:1.267654147369E-2)[&rate=5.745944519235047E-4]:7.601268223368E-2)[&rate=5.745944519235047E-4]:2.25155889107E-2)[&rate=5.745944519235047E-4]:2.970795874807E-2,33[&rate=5.745944519235047E-4]:3.785677286068E-2);
tree STATE_47630000 [&joint=-20967.330770475794,lnP=-20967.330770475794] = [&R] (((34[&rate=5.399758208640546E-4]:4.172809378007E-4,((((((122[&rate=5.399758208640546E-4]:2.626661145272E-1,123[&rate=5.399758208640546E-4]:2.626661145272E-1)[&rate=5.399758208640546E-4]:1.091325065609E-2,124[&rate=5.399758208640546E-4]:2.708471247461E-1)[&rate=5.399758208640546E-4]:6.738643468718E-1,67[&rate=5.399758208640546E-4]:4.461711617144E-1)[&rate=5.399758208640546E-4]:1.074100800311E-1,(66[&rate=5.399758208640546E-4]:2.337314242662E-1,((126[&rate=5.399758208640546E-4]:8.571718789293E-1,(119[&rate=5.399758208640546E-4]:1.097017581597E0,120[&rate=5.399758208640546E-4]:1.001127170638E0)[&rate=5.399758208640546E-4]:5.458568199765E-1)[&rate=5.399758208640546E-4]:1.131703575572E-2,((138[&rate=5.399758208640546E-4]:5.297292166712E-1,136[&rate=5.399758208640546E-4]:3.98222367356E-1)[&rate=5.399758208640546E-4]:4.831078730117E-1,135[&rate=5.399758208640546E-4]:8.128370896828E-1)[&rate=5.399758208640546E-4]:4.934091421666E-1)[&rate=5.399758208640546E-4]:6.124166992661E-1)[&rate=5.399758208640546E-4]:3.198498174792E-1)[&rate=5.399758208640546E-4]:2.279450778577E-1,(((57[&rate=5.399758208640546E-4]:4.333712111821E-1,((55[&rate=5.399758208640546E-4]:2.676058901506E-1,56[&rate=5.399758208640546E-4]:2.676058901506E-1)[&rate=5.399758208640546E-4]:9.912385589312E-2,((58[&rate=5.399758208640546E-4]:3.317592955622E-1,54[&rate=5.399758208640546E-4]:2.743822463819E-1)[&rate=5.399758208640546E-4]:1.971432925021E-2,(37[&rate=5.399758208640546E-4]:3.591657162881E-1,59[&rate=5.399758208640546E-4]:3.209143501679E-1)[&rate=5.399758208640546E-4]:1.143359158437E-2)[&rate=5.399758208640546E-4]:4.257852560303E-2)[&rate=5.399758208640546E-4]:5.57125033896E-2)[&rate=5.399758208640546E-4]:1.707579418272E-1,68[&rate=5.399758208640546E-4]:5.522165847032E-1)[&rate=5.399758208640546E-4]:3.392273391949E-1,((53[&rate=5.399758208640546E-4]:7.130066067666E-1,(((71[&rate=5.399758208640546E-4]:6.293593529325E-1,(((81[&rate=5.399758208640546E-4]:1.314788783733E-1,80[&rate=5.399758208640546E-4]:1.314788783733E-1)[&rate=5.399758208640546E-4]:3.612342986612E-1,(73[&rate=5.399758208640546E-4]:5.087252686193E-1,((78[&rate=5.399758208640546E-4]:6.726805181075E-2,72[&rate=5.399758208640546E-4]:4.535024359143E-2)[&rate=5.399758208640546E-4]:3.164576326111E-1,(79[&rate=5.399758208640546E-4]:3.819164145464E-1,82[&rate=5.399758208640546E-4]:3.901355926285E-1)[&rate=5.399758208640546E-4]:1.8092698754E-3)[&rate=5.399758208640546E-4]:8.39036937867E-2)[&rate=5.399758208640546E-4]:3.330297690824E-2)[&rate=5.399758208640546E-4]:5.435060779819E-3,77[&rate=5.399758208640546E-4]:5.419838542527E-1)[&rate=5.399758208640546E-4]:1.5038919731E-1)[&rate=5.399758208640546E-4]:1.250849753832E-1,((76[&rate=5.399758208640546E-4]:5.295968424823E-1,(70[&rate=5.399758208640546E-4]:4.677379114369E-1,74[&rate=5.399758208640546E-4]:5.060940758204E-1)[&rate=5.399758208640546E-4]:2.350276666188E-2)[&rate=5.399758208640546E-4]:2.054409072973E-2,75[&rate=5.399758208640546E-4]:5.50140933212E-1)[&rate=5.399758208640546E-4]:2.727965457886E-1)[&rate=5.399758208640546E-4]:5.886242954834E-1,(((133[&rate=5.399758208640546E-4]:7.228816620361E-1,137[&rate=5.399758208640546E-4]:7.639775524472E-1)[&rate=5.399758208640546E-4]:2.761376506144E-2,134[&rate=5.399758208640546E-4]:7.203584407964E-1)[&rate=5.399758208640546E-4]:5.300612047993E-1,(((29[&rate=5.399758208640546E-4]:6.389010729894E-1,(5[&rate=5.399758208640546E-4]:3.107672503247E-1,12[&rate=5.399758208640546E-4]:3.491234147082E-1)[&rate=5.399758208640546E-4]:1.829283432127E-1)[&rate=5.399758208640546E-4]:1.75693288598E-1,103[&rate=5.399758208640546E-4]:5.817176492586E-1)[&rate=5.399758208640546E-4]:1.46812617322E0,52[&rate=5.399758208640546E-4]:3.855500879172E-1)[&rate=5.399758208640546E-4]:1.211237683228E-1)[&rate=5.399758208640546E-4]:1.666215809433E-1)[&rate=5.399758208640546E-4]:4.790789089459E-2)[&rate=5.399758208640546E-4]:1.330608291544E-1,125[&rate=5.399758208640546E-4]:6.356849222597E-1)[&rate=5.399758208640546E-4]:4.224256683051E-1)[&rate=5.399758208640546E-4]:4.378030334773E-1)[&rate=5.399758208640546E-4]:7.391072420236E-3,(((35[&rate=5.399758208640546E-4]:7.262257844902E-2,(121[&rate=5.399758208640546E-4]:2.169457331459E0,(127[&rate=5.399758208640546E-4]:2.523258072908E0,36[&rate=5.399758208640546E-4]:2.710127702771E-3)[&rate=5.399758208640546E-4]:8.729514896155E-2)[&rate=5.399758208640546E-4]:2.919264425045E-2)[&rate=5.399758208640546E-4]:4.127968545854E-1,((45[&rate=5.399758208640546E-4]:7.61208736964E-1,((50[&rate=5.399758208640546E-4]:3.670396184129E-1,49[&rate=5.399758208640546E-4]:3.670396184129E-1)[&rate=5.399758208640546E-4]:2.280189792786E-1,((51[&rate=5.399758208640546E-4]:5.159784411767E-1,((43[&rate=5.399758208640546E-4]:3.978771265008E-1,(48[&rate=5.399758208640546E-4]:3.649286004479E-1,(42[&rate=5.399758208640546E-4]:3.033999097209E-1,41[&rate=5.399758208640546E-4]:2.979354288466E-1)[&rate=5.399758208640546E-4]:2.327732460675E-2)[&rate=5.399758208640546E-4]:2.201956430441E-2)[&rate=5.399758208640546E-4]:2.705303734946E-2,46[&rate=5.399758208640546E-4]:4.249301638502E-1)[&rate=5.399758208640546E-4]:1.18370681698E-1)[&rate=5.399758208640546E-4]:1.987210733875E-2,(47[&rate=5.399758208640546E-4]:5.363677488702E-1,44[&rate=5.399758208640546E-4]:5.309032679959E-1)[&rate=5.399758208640546E-4]:2.68052040168E-2)[&rate=5.399758208640546E-4]:6.467253005033E-2)[&rate=5.399758208640546E-4]:1.415599753381E-1)[&rate=5.399758208640546E-4]:1.381466172699E-1,(((69[&rate=5.399758208640546E-4]:7.479328876115E-1,(118[&rate=5.399758208640546E-4]:7.104416066758E-1,((132[&rate=5.399758208640546E-4]:7.333004138342E-2,129[&rate=5.399758208640546E-4]:7.059031535607E-2)[&rate=5.399758208640546E-4]:3.39982732267E-1,(131[&rate=5.399758208640546E-4]:1.857856535766E-1,130[&rate=5.399758208640546E-4]:1.830459275493E-1)[&rate=5.399758208640546E-4]:2.275271200738E-1)[&rate=5.399758208640546E-4]:1.628822576829E-1)[&rate=5.399758208640546E-4]:2.6532376826E-2)[&rate=5.399758208640546E-4]:7.604391943445E-1,((((60[&rate=5.399758208640546E-4]:6.856759445925E-2,64[&rate=5.399758208640546E-4]:2.19252525966E-1)[&rate=5.399758208640546E-4]:6.661803223341E-2,65[&rate=5.399758208640546E-4]:1.351856266927E-1)[&rate=5.399758208640546E-4]:1.192891991551E-1,62[&rate=5.399758208640546E-4]:4.462556477656E-1)[&rate=5.399758208640546E-4]:2.444047918373E-1,(61[&rate=5.399758208640546E-4]:2.104713524685E-1,63[&rate=5.399758208640546E-4]:1.693754620574E-1)[&rate=5.399758208640546E-4]:4.801890871343E-1)[&rate=5.399758208640546E-4]:8.067527382435E-1)[&rate=5.399758208640546E-4]:1.921956347456E-2,128[&rate=5.399758208640546E-4]:1.376906713924E0)[&rate=5.399758208640546E-4]:2.958448526015E-1)[&rate=5.399758208640546E-4]:3.41434989797E-1)[&rate=5.399758208640546E-4]:1.22560018939E-1,(38[&rate=5.399758208640546E-4]:9.360621428404E-1,(((96[&rate=5.399758208640546E-4]:6.283009664441E-1,99[&rate=5.399758208640546E-4]:6.63820092127E-1)[&rate=5.399758208640546E-4]:6.910689321079E-2,(98[&rate=5.399758208640546E-4]:6.846945407917E-1,(95[&rate=5.399758208640546E-4]:4.923091844151E-1,(100[&rate=5.399758208640546E-4]:3.504038763393E-1,94[&rate=5.399758208640546E-4]:3.504038763393E-1)[&rate=5.399758208640546E-4]:5.72058545237E-2)[&rate=5.399758208640546E-4]:2.033143181254E-1)[&rate=5.399758208640546E-4]:2.637452104883E-2)[&rate=5.399758208640546E-4]:2.55851041671E-1,((((39[&rate=5.399758208640546E-4]:4.340114147525E-1,((((22[&rate=5.399758208640546E-4]:2.750929051129E-1,27[&rate=5.399758208640546E-4]:2.915312612772E-1)[&rate=5.399758208640546E-4]:4.933011410963E-1,(26[&rate=5.399758208640546E-4]:6.887935214937E-1,(7[&rate=5.399758208640546E-4]:2.212216819405E-1,8[&rate=5.399758208640546E-4]:2.212216819405E-1)[&rate=5.399758208640546E-4]:3.607225244846E-1)[&rate=5.399758208640546E-4]:9.05594288251E-2)[&rate=5.399758208640546E-4]:3.502117847185E-2,31[&rate=5.399758208640546E-4]:8.58209745229E-1)[&rate=5.399758208640546E-4]:3.213677291594E-2,2[&rate=5.399758208640546E-4]:6.629492578709E-1)[&rate=5.399758208640546E-4]:1.727787959711E0)[&rate=5.399758208640546E-4]:6.283525050022E-2,147[&rate=5.399758208640546E-4]:5.54223714433E-1)[&rate=5.399758208640546E-4]:3.665642880834E-2,((16[&rate=5.399758208640546E-4]:2.49712785278E0,40[&rate=5.399758208640546E-4]:4.116349266626E-1)[&rate=5.399758208640546E-4]:1.015292725443E-1,97[&rate=5.399758208640546E-4]:4.421259478408E-1)[&rate=5.399758208640546E-4]:2.033889485408E-2)[&rate=5.399758208640546E-4]:6.088455109087E-2,(146[&rate=5.399758208640546E-4]:6.697440213474E-1,(101[&rate=5.399758208640546E-4]:1.267922946177E0,(((((110[&rate=5.399758208640546E-4]:5.078880507653E-1,105[&rate=5.399758208640546E-4]:4.859702425462E-1)[&rate=5.399758208640546E-4]:2.585595642822E-1,(((9[&rate=5.399758208640546E-4]:6.792222817597E-1,((30[&rate=5.399758208640546E-4]:4.008352898221E-1,4[&rate=5.399758208640546E-4]:2.28232550096E-1)[&rate=5.399758208640546E-4]:4.000719597529E-1,(14[&rate=5.399758208640546E-4]:3.65072952728E-1,17[&rate=5.399758208640546E-4]:4.034291171117E-1)[&rate=5.399758208640546E-4]:3.207658036961E-1)[&rate=5.399758208640546E-4]:1.602703417644E-3)[&rate=5.399758208640546E-4]:2.499793876114E-2,(117[&rate=5.399758208640546E-4]:5.398649365317E-1,112[&rate=5.399758208640546E-4]:5.371252105042E-1)[&rate=5.399758208640546E-4]:1.753141880988E-1)[&rate=5.399758208640546E-4]:1.506136608366E-2,113[&rate=5.399758208640546E-4]:7.275007646866E-1)[&rate=5.399758208640546E-4]:4.442630241556E-2)[&rate=5.399758208640546E-4]:2.083598834186E-1,((116[&rate=5.399758208640546E-4]:7.213044403272E-1,(((13[&rate=5.399758208640546E-4]:4.804622927413E-1,19[&rate=5.399758208640546E-4]:5.18818457125E-1)[&rate=5.399758208640546E-4]:1.606854571124E-1,115[&rate=5.399758208640546E-4]:5.589559690318E-1)[&rate=5.399758208640546E-4]:5.136159337398E-2,(((114[&rate=5.399758208640546E-4]:2.266697653038E-1,109[&rate=5.399758208640546E-4]:3.061218200983E-1)[&rate=5.399758208640546E-4]:3.889469221081E-2,107[&rate=5.399758208640546E-4]:3.258384301174E-1)[&rate=5.399758208640546E-4]:1.628342934298E-1,108[&rate=5.399758208640546E-4]:4.859329975199E-1)[&rate=5.399758208640546E-4]:1.819188114613E-1)[&rate=5.399758208640546E-4]:1.109868779214E-1)[&rate=5.399758208640546E-4]:2.352310157052E-2,((148[&rate=5.399758208640546E-4]:1.654485726868E-1,143[&rate=5.399758208640546E-4]:1.627088466595E-1)[&rate=5.399758208640546E-4]:5.107910732486E-1,((111[&rate=5.399758208640546E-4]:5.389008250143E-3,139[&rate=5.399758208640546E-4]:1.807314740035E-1)[&rate=5.399758208640546E-4]:3.33403009626E-1,(106[&rate=5.399758208640546E-4]:1.695675617073E-3,104[&rate=5.399758208640546E-4]:1.695675617073E-3)[&rate=5.399758208640546E-4]:3.206579860947E-1)[&rate=5.399758208640546E-4]:3.758037924427E-1)[&rate=5.399758208640546E-4]:1.06944060346E-1)[&rate=5.399758208640546E-4]:1.532676278011E-1)[&rate=5.399758208640546E-4]:3.91219168826E-1,(((141[&rate=5.399758208640546E-4]:3.424440027158E-1,(144[&rate=5.399758208640546E-4]:1.323417861216E-1,145[&rate=5.399758208640546E-4]:1.378212381766E-1)[&rate=5.399758208640546E-4]:2.073624905669E-1)[&rate=5.399758208640546E-4]:1.305412070053E-1,142[&rate=5.399758208640546E-4]:4.757249357487E-1)[&rate=5.399758208640546E-4]:1.053138426305E0,((102[&rate=5.399758208640546E-4]:4.38758768375E-2,((140[&rate=5.399758208640546E-4]:4.321200623737E-1,11[&rate=5.399758208640546E-4]:4.512981445654E-1)[&rate=5.399758208640546E-4]:2.985623933028E-1,((25[&rate=5.399758208640546E-4]:4.530942888986E-1,20[&rate=5.399758208640546E-4]:4.339162067068E-1)[&rate=5.399758208640546E-4]:7.096202203443E-2,23[&rate=5.399758208640546E-4]:5.130974068233E-1)[&rate=5.399758208640546E-4]:3.216946378941E-1)[&rate=5.399758208640546E-4]:3.597687636268E-1)[&rate=5.399758208640546E-4]:7.751651861565E-2,(((28[&rate=5.399758208640546E-4]:3.249354638322E-1,21[&rate=5.399758208640546E-4]:3.002779295857E-1)[&rate=5.399758208640546E-4]:5.125746011651E-1,1[&rate=5.399758208640546E-4]:5.120869513434E-2)[&rate=5.399758208640546E-4]:8.453830829816E-3,24[&rate=5.399758208640546E-4]:8.404844437724E-1)[&rate=5.399758208640546E-4]:4.425517872971E-1)[&rate=5.399758208640546E-4]:1.608956241352E-1)[&rate=5.399758208640546E-4]:1.524549701881E-2)[&rate=5.399758208640546E-4]:2.508405226018E-1,(((((92[&rate=5.399758208640546E-4]:9.940828743467E-2,(90[&rate=5.399758208640546E-4]:3.994217384824E-2,91[&rate=5.399758208640546E-4]:3.994217384824E-2)[&rate=5.399758208640546E-4]:5.946611358643E-2)[&rate=5.399758208640546E-4]:9.234811313337E-2,(87[&rate=5.399758208640546E-4]:1.57791743071E-1,((84[&rate=5.399758208640546E-4]:4.331006855125E-2,93[&rate=5.399758208640546E-4]:5.700869868826E-2)[&rate=5.399758208640546E-4]:6.463523579362E-2,85[&rate=5.399758208640546E-4]:1.079453043449E-1)[&rate=5.399758208640546E-4]:4.984643872616E-2)[&rate=5.399758208640546E-4]:2.026602736E-2)[&rate=5.399758208640546E-4]:1.243754403137E-1,((89[&rate=5.399758208640546E-4]:9.548858223236E-2,88[&rate=5.399758208640546E-4]:8.178995209534E-2)[&rate=5.399758208640546E-4]:1.847434159133E-1,(83[&rate=5.399758208640546E-4]:8.248205825215E-2,86[&rate=5.399758208640546E-4]:8.248205825215E-2)[&rate=5.399758208640546E-4]:1.840513097565E-1)[&rate=5.399758208640546E-4]:3.589984273608E-2)[&rate=5.399758208640546E-4]:6.99522050017E-1,((10[&rate=5.399758208640546E-4]:4.325163820591E-1,15[&rate=5.399758208640546E-4]:4.708725464426E-1)[&rate=5.399758208640546E-4]:5.618081296931E-2,(18[&rate=5.399758208640546E-4]:5.055263503066E-1,6[&rate=5.399758208640546E-4]:4.425126516764E-1)[&rate=5.399758208640546E-4]:2.974618718762E-2)[&rate=5.399758208640546E-4]:4.202518902107E-2)[&rate=5.399758208640546E-4]:3.118284426422E-1,3[&rate=5.399758208640546E-4]:7.740576760068E-1)[&rate=5.399758208640546E-4]:7.715766371748E-1)[&rate=5.399758208640546E-4]:7.250283590229E-1)[&rate=5.399758208640546E-4]:2.547666549294E-1)[&rate=5.399758208640546E-4]:4.486220303939E-2)[&rate=5.399758208640546E-4]:2.441171578133E-1)[&rate=5.399758208640546E-4]:1.658633508042E-1)[&rate=5.399758208640546E-4]:2.742827556486E-1)[&rate=5.399758208640546E-4]:1.809379400499E-1)[&rate=5.399758208640546E-4]:7.451358754451E-2)[&rate=5.399758208640546E-4]:2.754298874989E-2,32[&rate=5.399758208640546E-4]:6.042461468604E-3)[&rate=5.399758208640546E-4]:5.114201826204E-2,33[&rate=5.399758208640546E-4]:6.266393178535E-2);
tree STATE_47640000 [&joint=-20957.229008452865,lnP=-20957.229008452865] = [&R] (((34[&rate=5.526993261465008E-4]:4.758932167495E-3,((((59[&rate=5.526993261465008E-4]:4.174972180306E-1,((((54[&rate=5.526993261465008E-4]:8.018104017397E-2,37[&rate=5.526993261465008E-4]:1.566837724144E-1)[&rate=5.526993261465008E-4]:1.383154929001E-1,58[&rate=5.526993261465008E-4]:2.758735822544E-1)[&rate=5.526993261465008E-4]:2.141044407896E-2,(55[&rate=5.526993261465008E-4]:2.400015769805E-1,56[&rate=5.526993261465008E-4]:2.400015769805E-1)[&rate=5.526993261465008E-4]:2.996004498113E-2)[&rate=5.526993261465008E-4]:1.718871121596E-2,57[&rate=5.526993261465008E-4]:2.980792949263E-1)[&rate=5.526993261465008E-4]:1.221501635414E-1)[&rate=5.526993261465008E-4]:2.51135743582E-1,68[&rate=5.526993261465008E-4]:6.194526337436E-1)[&rate=5.526993261465008E-4]:3.64669047792E-1,(((((82[&rate=5.526993261465008E-4]:4.932150518745E-1,((71[&rate=5.526993261465008E-4]:2.034570613591E-1,79[&rate=5.526993261465008E-4]:2.308543216332E-1)[&rate=5.526993261465008E-4]:1.753268478491E-1,(78[&rate=5.526993261465008E-4]:1.082753482624E-1,72[&rate=5.526993261465008E-4]:8.635754004309E-2)[&rate=5.526993261465008E-4]:2.979058212199E-1)[&rate=5.526993261465008E-4]:7.881470431013E-2)[&rate=5.526993261465008E-4]:8.496192088455E-2,((73[&rate=5.526993261465008E-4]:3.018608580223E-1,(81[&rate=5.526993261465008E-4]:6.921768802319E-2,80[&rate=5.526993261465008E-4]:6.921768802319E-2)[&rate=5.526993261465008E-4]:1.833281015059E-1)[&rate=5.526993261465008E-4]:3.454960227735E-2,77[&rate=5.526993261465008E-4]:3.309310082449E-1)[&rate=5.526993261465008E-4]:2.746432247882E-1)[&rate=5.526993261465008E-4]:1.282784161349E-1,((74[&rate=5.526993261465008E-4]:4.699791287281E-1,(70[&rate=5.526993261465008E-4]:3.447589478988E-1,76[&rate=5.526993261465008E-4]:3.831151122822E-1)[&rate=5.526993261465008E-4]:8.686401644588E-2)[&rate=5.526993261465008E-4]:1.276231505535E-1,75[&rate=5.526993261465008E-4]:5.976022792816E-1)[&rate=5.526993261465008E-4]:1.417298219411E-1)[&rate=5.526993261465008E-4]:7.375580708357E-1,(((133[&rate=5.526993261465008E-4]:4.304456819724E-1,137[&rate=5.526993261465008E-4]:4.715415723835E-1)[&rate=5.526993261465008E-4]:6.903997439107E-2,134[&rate=5.526993261465008E-4]:4.693486700623E-1)[&rate=5.526993261465008E-4]:9.963603429243E-1,(53[&rate=5.526993261465008E-4]:7.066406903608E-1,(52[&rate=5.526993261465008E-4]:6.5028147588E-1,((29[&rate=5.526993261465008E-4]:6.887402789047E-1,(5[&rate=5.526993261465008E-4]:3.519377035826E-1,12[&rate=5.526993261465008E-4]:3.90293867966E-1)[&rate=5.526993261465008E-4]:1.915970958701E-1)[&rate=5.526993261465008E-4]:1.61800584444E-1,103[&rate=5.526993261465008E-4]:6.176641510199E-1)[&rate=5.526993261465008E-4]:1.696911059421E0)[&rate=5.526993261465008E-4]:6.455593579219E-2)[&rate=5.526993261465008E-4]:7.125811958753E-3)[&rate=5.526993261465008E-4]:1.666061112675E-2)[&rate=5.526993261465008E-4]:3.944709707986E-1,125[&rate=5.526993261465008E-4]:9.145155705837E-1)[&rate=5.526993261465008E-4]:2.362727776186E-1)[&rate=5.526993261465008E-4]:4.172956027775E-1,(((((127[&rate=5.526993261465008E-4]:2.2230714727E0,121[&rate=5.526993261465008E-4]:1.781975582289E0)[&rate=5.526993261465008E-4]:4.602112635119E-1,(36[&rate=5.526993261465008E-4]:8.682806424E-2,35[&rate=5.526993261465008E-4]:4.025272177424E-2)[&rate=5.526993261465008E-4]:7.590672676673E-2)[&rate=5.526993261465008E-4]:9.924278315817E-3,(((65[&rate=5.526993261465008E-4]:2.643503342886E-1,(62[&rate=5.526993261465008E-4]:2.718001808558E-1,(64[&rate=5.526993261465008E-4]:1.951301701974E-1,60[&rate=5.526993261465008E-4]:4.444523869069E-2)[&rate=5.526993261465008E-4]:3.557412024738E-2)[&rate=5.526993261465008E-4]:1.843309753506E-1)[&rate=5.526993261465008E-4]:5.439297836219E-1,(61[&rate=5.526993261465008E-4]:1.663877941099E-1,63[&rate=5.526993261465008E-4]:1.252919036989E-1)[&rate=5.526993261465008E-4]:8.336731457184E-1)[&rate=5.526993261465008E-4]:6.779974697173E-1,((((131[&rate=5.526993261465008E-4]:1.571078086867E-1,((132[&rate=5.526993261465008E-4]:7.25859003955E-2,129[&rate=5.526993261465008E-4]:6.984617436815E-2)[&rate=5.526993261465008E-4]:7.625078960628E-2,130[&rate=5.526993261465008E-4]:1.460969639744E-1)[&rate=5.526993261465008E-4]:8.271118684935E-3)[&rate=5.526993261465008E-4]:4.212946846658E-1,(69[&rate=5.526993261465008E-4]:6.151623903438E-1,118[&rate=5.526993261465008E-4]:6.042034862341E-1)[&rate=5.526993261465008E-4]:1.08445582461E-1)[&rate=5.526993261465008E-4]:7.234962629578E-1,128[&rate=5.526993261465008E-4]:1.296419304256E0)[&rate=5.526993261465008E-4]:2.066701094986E-1,((((43[&rate=5.526993261465008E-4]:4.848568535408E-1,46[&rate=5.526993261465008E-4]:4.848568535408E-1)[&rate=5.526993261465008E-4]:4.47563029859E-4,((42[&rate=5.526993261465008E-4]:3.071198269006E-1,48[&rate=5.526993261465008E-4]:3.453711930208E-1)[&rate=5.526993261465008E-4]:8.335503748914E-2,41[&rate=5.526993261465008E-4]:3.850103835155E-1)[&rate=5.526993261465008E-4]:4.564922431222E-2)[&rate=5.526993261465008E-4]:5.686864338203E-2,((50[&rate=5.526993261465008E-4]:3.081531527732E-1,49[&rate=5.526993261465008E-4]:3.081531527732E-1)[&rate=5.526993261465008E-4]:1.963116801038E-1,51[&rate=5.526993261465008E-4]:5.099293137513E-1)[&rate=5.526993261465008E-4]:4.921341829925E-3)[&rate=5.526993261465008E-4]:8.100381621093E-2,(45[&rate=5.526993261465008E-4]:4.878762015596E-1,(47[&rate=5.526993261465008E-4]:7.806640207563E-2,44[&rate=5.526993261465008E-4]:7.260192120137E-2)[&rate=5.526993261465008E-4]:4.180065207954E-1)[&rate=5.526993261465008E-4]:1.271039532926E-1)[&rate=5.526993261465008E-4]:1.147130466106E-1)[&rate=5.526993261465008E-4]:3.52429683941E-2)[&rate=5.526993261465008E-4]:1.165184679962E-1)[&rate=5.526993261465008E-4]:5.204740697456E-1,(38[&rate=5.526993261465008E-4]:7.909359297367E-1,(((95[&rate=5.526993261465008E-4]:4.499398704143E-1,(100[&rate=5.526993261465008E-4]:2.609141844918E-1,94[&rate=5.526993261465008E-4]:2.609141844918E-1)[&rate=5.526993261465008E-4]:1.043262323704E-1)[&rate=5.526993261465008E-4]:2.002454609313E-1,((96[&rate=5.526993261465008E-4]:4.178412809194E-1,99[&rate=5.526993261465008E-4]:4.533604066022E-1)[&rate=5.526993261465008E-4]:1.394147379691E-1,98[&rate=5.526993261465008E-4]:5.709172210741E-1)[&rate=5.526993261465008E-4]:6.833914852265E-2)[&rate=5.526993261465008E-4]:2.018806692548E-1,(40[&rate=5.526993261465008E-4]:6.919310999848E-1,(((39[&rate=5.526993261465008E-4]:3.818238885156E-1,(146[&rate=5.526993261465008E-4]:4.829799772415E-1,(101[&rate=5.526993261465008E-4]:6.385426322461E-1,(((((102[&rate=5.526993261465008E-4]:2.04064537735E-2,((140[&rate=5.526993261465008E-4]:5.596166532191E-1,11[&rate=5.526993261465008E-4]:5.787947354108E-1)[&rate=5.526993261465008E-4]:1.368373146901E-1,((25[&rate=5.526993261465008E-4]:6.878060432522E-1,20[&rate=5.526993261465008E-4]:6.686279610605E-1)[&rate=5.526993261465008E-4]:6.309380571181E-2,23[&rate=5.526993261465008E-4]:7.399409448544E-1)[&rate=5.526993261465008E-4]:6.062261209574E-2)[&rate=5.526993261465008E-4]:3.705278283301E-1)[&rate=5.526993261465008E-4]:3.2130132961E-2,(((28[&rate=5.526993261465008E-4]:5.708692373519E-1,21[&rate=5.526993261465008E-4]:5.462117031055E-1)[&rate=5.526993261465008E-4]:2.553710845781E-1,1[&rate=5.526993261465008E-4]:3.99389520671E-2)[&rate=5.526993261465008E-4]:1.177489803894E-1,24[&rate=5.526993261465008E-4]:9.385098502648E-1)[&rate=5.526993261465008E-4]:2.756705720861E-1)[&rate=5.526993261465008E-4]:2.08982228677E-1,((144[&rate=5.526993261465008E-4]:5.940722295158E-1,(145[&rate=5.526993261465008E-4]:4.221525806552E-1,141[&rate=5.526993261465008E-4]:4.194128546276E-1)[&rate=5.526993261465008E-4]:1.773991009156E-1)[&rate=5.526993261465008E-4]:2.207048727429E-1,142[&rate=5.526993261465008E-4]:8.202565543136E-1)[&rate=5.526993261465008E-4]:6.878376035638E-1)[&rate=5.526993261465008E-4]:1.868335992544E-2,((((9[&rate=5.526993261465008E-4]:7.321660480783E-1,(14[&rate=5.526993261465008E-4]:3.561647315844E-1,17[&rate=5.526993261465008E-4]:3.945208959681E-1)[&rate=5.526993261465008E-4]:3.84220494576E-1)[&rate=5.526993261465008E-4]:1.786294228925E-2,((30[&rate=5.526993261465008E-4]:3.159738406415E-1,4[&rate=5.526993261465008E-4]:1.433711009154E-1)[&rate=5.526993261465008E-4]:5.364257381793E-1,(117[&rate=5.526993261465008E-4]:2.833670654485E-1,112[&rate=5.526993261465008E-4]:2.806273394209E-1)[&rate=5.526993261465008E-4]:4.56703746249E-1)[&rate=5.526993261465008E-4]:2.091708277967E-2)[&rate=5.526993261465008E-4]:6.373536908816E-2,((110[&rate=5.526993261465008E-4]:7.34416085523E-1,105[&rate=5.526993261465008E-4]:7.12498277304E-1)[&rate=5.526993261465008E-4]:3.197104735878E-2,113[&rate=5.526993261465008E-4]:7.718665849365E-1)[&rate=5.526993261465008E-4]:5.011695260119E-2)[&rate=5.526993261465008E-4]:2.157266310818E-1,(((((139[&rate=5.526993261465008E-4]:4.189343316452E-1,(104[&rate=5.526993261465008E-4]:1.812843042418E-1,106[&rate=5.526993261465008E-4]:1.812843042418E-1)[&rate=5.526993261465008E-4]:4.586920548569E-2)[&rate=5.526993261465008E-4]:6.990538958194E-2,111[&rate=5.526993261465008E-4]:3.134972554738E-1)[&rate=5.526993261465008E-4]:4.076994659419E-1,(148[&rate=5.526993261465008E-4]:2.650287253338E-1,143[&rate=5.526993261465008E-4]:2.622889993064E-1)[&rate=5.526993261465008E-4]:4.178118316985E-1)[&rate=5.526993261465008E-4]:5.129048376381E-3,116[&rate=5.526993261465008E-4]:6.49613441025E-1)[&rate=5.526993261465008E-4]:1.078349304101E-1,(((13[&rate=5.526993261465008E-4]:5.281693280762E-1,19[&rate=5.526993261465008E-4]:5.665254924599E-1)[&rate=5.526993261465008E-4]:1.890931367546E-1,115[&rate=5.526993261465008E-4]:6.350706840089E-1)[&rate=5.526993261465008E-4]:2.820057361444E-3,(((107[&rate=5.526993261465008E-4]:3.784664490451E-1,114[&rate=5.526993261465008E-4]:3.181924764424E-1)[&rate=5.526993261465008E-4]:1.706936864291E-1,109[&rate=5.526993261465008E-4]:5.68338217666E-1)[&rate=5.526993261465008E-4]:7.455209087936E-2,108[&rate=5.526993261465008E-4]:6.209725003262E-1)[&rate=5.526993261465008E-4]:7.445248761952E-2)[&rate=5.526993261465008E-4]:1.195576300647E-1)[&rate=5.526993261465008E-4]:1.980700163626E-1)[&rate=5.526993261465008E-4]:3.16464609457E-1)[&rate=5.526993261465008E-4]:1.266127683607E-1,((((6[&rate=5.526993261465008E-4]:3.94600762764E-1,(10[&rate=5.526993261465008E-4]:2.437228696826E-1,15[&rate=5.526993261465008E-4]:2.82079034066E-1)[&rate=5.526993261465008E-4]:1.673162492458E-1)[&rate=5.526993261465008E-4]:8.222968044049E-2,18[&rate=5.526993261465008E-4]:5.398441418346E-1)[&rate=5.526993261465008E-4]:1.199560121442E-1,((((92[&rate=5.526993261465008E-4]:4.174408974657E-2,(90[&rate=5.526993261465008E-4]:2.587742842604E-2,91[&rate=5.526993261465008E-4]:2.587742842604E-2)[&rate=5.526993261465008E-4]:1.586666132054E-2)[&rate=5.526993261465008E-4]:1.122498521219E-1,((85[&rate=5.526993261465008E-4]:1.007469743749E-2,84[&rate=5.526993261465008E-4]:1.007469743749E-2)[&rate=5.526993261465008E-4]:4.026288792087E-2,93[&rate=5.526993261465008E-4]:6.403621549538E-2)[&rate=5.526993261465008E-4]:8.995772637313E-2)[&rate=5.526993261465008E-4]:5.558061811314E-2,87[&rate=5.526993261465008E-4]:1.958759298446E-1)[&rate=5.526993261465008E-4]:1.259503594536E-1,((89[&rate=5.526993261465008E-4]:1.602557168159E-2,88[&rate=5.526993261465008E-4]:2.326941544576E-3)[&rate=5.526993261465008E-4]:1.749505072615E-1,(83[&rate=5.526993261465008E-4]:1.426860961972E-2,86[&rate=5.526993261465008E-4]:1.426860961972E-2)[&rate=5.526993261465008E-4]:1.630088391863E-1)[&rate=5.526993261465008E-4]:1.445488404922E-1)[&rate=5.526993261465008E-4]:7.626313989271E-1)[&rate=5.526993261465008E-4]:2.381185252137E-1,3[&rate=5.526993261465008E-4]:7.828501860419E-1)[&rate=5.526993261465008E-4]:6.212250316284E-1)[&rate=5.526993261465008E-4]:2.372071406033E-1)[&rate=5.526993261465008E-4]:6.973829247543E-1)[&rate=5.526993261465008E-4]:1.9062490509E-2)[&rate=5.526993261465008E-4]:4.738872604336E-2,(97[&rate=5.526993261465008E-4]:3.138960236447E-1,16[&rate=5.526993261465008E-4]:2.470427201128E0)[&rate=5.526993261465008E-4]:4.427833954806E-2)[&rate=5.526993261465008E-4]:6.501193380055E-2,(((((7[&rate=5.526993261465008E-4]:1.904760938696E-1,8[&rate=5.526993261465008E-4]:1.904760938696E-1)[&rate=5.526993261465008E-4]:3.199646816192E-1,26[&rate=5.526993261465008E-4]:6.172900905574E-1)[&rate=5.526993261465008E-4]:1.946587702476E-1,(31[&rate=5.526993261465008E-4]:6.897207626581E-1,(22[&rate=5.526993261465008E-4]:4.638944153139E-1,27[&rate=5.526993261465008E-4]:4.803327714783E-1)[&rate=5.526993261465008E-4]:1.710318267962E-1)[&rate=5.526993261465008E-4]:1.660637145853E-1)[&rate=5.526993261465008E-4]:7.890654975591E-2,2[&rate=5.526993261465008E-4]:7.072937667252E-1)[&rate=5.526993261465008E-4]:1.7067765085E0,147[&rate=5.526993261465008E-4]:5.14721521576E-1)[&rate=5.526993261465008E-4]:3.688007596386E-2)[&rate=5.526993261465008E-4]:1.977065516252E-1)[&rate=5.526993261465008E-4]:2.079063832058E-2)[&rate=5.526993261465008E-4]:1.465202023604E-1)[&rate=5.526993261465008E-4]:4.579873133812E-1)[&rate=5.526993261465008E-4]:1.598905157955E-1,(((124[&rate=5.526993261465008E-4]:2.455075554655E-1,(122[&rate=5.526993261465008E-4]:2.03010526523E-1,123[&rate=5.526993261465008E-4]:2.03010526523E-1)[&rate=5.526993261465008E-4]:4.522926937963E-2)[&rate=5.526993261465008E-4]:4.823294685536E-1,67[&rate=5.526993261465008E-4]:2.292967141155E-1)[&rate=5.526993261465008E-4]:4.804855980275E-1,(66[&rate=5.526993261465008E-4]:2.261005007147E-1,(126[&rate=5.526993261465008E-4]:9.48697185955E-1,(119[&rate=5.526993261465008E-4]:1.696323277621E0,(120[&rate=5.526993261465008E-4]:9.329347939624E-1,((138[&rate=5.526993261465008E-4]:1.452864905393E-1,136[&rate=5.526993261465008E-4]:1.377964122414E-2)[&rate=5.526993261465008E-4]:5.702604383459E-1,135[&rate=5.526993261465008E-4]:5.155469288852E-1)[&rate=5.526993261465008E-4]:1.653330705567E-1)[&rate=5.526993261465008E-4]:6.674980726995E-1)[&rate=5.526993261465008E-4]:3.807643097799E-2)[&rate=5.526993261465008E-4]:5.245775044447E-1)[&rate=5.526993261465008E-4]:4.836818114283E-1)[&rate=5.526993261465008E-4]:9.666600025495E-2)[&rate=5.526993261465008E-4]:4.724833414295E-2)[&rate=5.526993261465008E-4]:1.407598425671E-2)[&rate=5.526993261465008E-4]:1.671976338687E-2,33[&rate=5.526993261465008E-4]:5.040339389998E-3)[&rate=5.526993261465008E-4]:1.389446587894E-2,32[&rate=5.526993261465008E-4]:1.345535321422E-2);
tree STATE_47650000 [&joint=-20959.549716777678,lnP=-20959.549716777678] = [&R] (33[&rate=5.791090973866193E-4]:1.837455294399E-1,((((122[&rate=5.791090973866193E-4]:2.016946790215E-1,(124[&rate=5.791090973866193E-4]:1.743667743283E-1,123[&rate=5.791090973866193E-4]:1.770990147654E-1)[&rate=5.791090973866193E-4]:2.459566425601E-2)[&rate=5.791090973866193E-4]:4.826753108748E-1,67[&rate=5.791090973866193E-4]:1.830974395556E-1)[&rate=5.791090973866193E-4]:2.78894546004E-1,((((((138[&rate=5.791090973866193E-4]:1.473936222521E-1,136[&rate=5.791090973866193E-4]:1.588677293689E-2)[&rate=5.791090973866193E-4]:5.288578840791E-1,135[&rate=5.791090973866193E-4]:4.762515063311E-1)[&rate=5.791090973866193E-4]:1.498870538184E-1,119[&rate=5.791090973866193E-4]:9.740837656289E-1)[&rate=5.791090973866193E-4]:9.561981893166E-2,120[&rate=5.791090973866193E-4]:9.738131736017E-1)[&rate=5.791090973866193E-4]:8.29991953895E-1,126[&rate=5.791090973866193E-4]:1.113993015812E0)[&rate=5.791090973866193E-4]:2.790092265027E-1,66[&rate=5.791090973866193E-4]:1.458280526295E-1)[&rate=5.791090973866193E-4]:3.161639329301E-1)[&rate=5.791090973866193E-4]:5.00343246352E-1,((34[&rate=5.791090973866193E-4]:4.070133214324E-2,(((35[&rate=5.791090973866193E-4]:2.688005100375E-1,((((45[&rate=5.791090973866193E-4]:5.406358707158E-1,((((43[&rate=5.791090973866193E-4]:4.572644806002E-1,46[&rate=5.791090973866193E-4]:4.572644806002E-1)[&rate=5.791090973866193E-4]:3.333476191487E-3,((42[&rate=5.791090973866193E-4]:3.25450397235E-1,48[&rate=5.791090973866193E-4]:3.637017633552E-1)[&rate=5.791090973866193E-4]:6.991038921227E-2,41[&rate=5.791090973866193E-4]:3.89896305573E-1)[&rate=5.791090973866193E-4]:1.605684247567E-2)[&rate=5.791090973866193E-4]:5.443310517114E-2,((51[&rate=5.791090973866193E-4]:4.207896751848E-1,44[&rate=5.791090973866193E-4]:4.42647598682E-1)[&rate=5.791090973866193E-4]:6.522949173273E-2,(50[&rate=5.791090973866193E-4]:3.217184407644E-1,49[&rate=5.791090973866193E-4]:3.217184407644E-1)[&rate=5.791090973866193E-4]:1.588362452789E-1)[&rate=5.791090973866193E-4]:1.689490673796E-3)[&rate=5.791090973866193E-4]:1.175820236226E-2,47[&rate=5.791090973866193E-4]:5.26789264325E-1)[&rate=5.791090973866193E-4]:2.204332770218E-2)[&rate=5.791090973866193E-4]:1.459356947095E-1,((((65[&rate=5.791090973866193E-4]:2.695389105722E-1,(62[&rate=5.791090973866193E-4]:4.145213379943E-1,(64[&rate=5.791090973866193E-4]:2.521161872372E-1,60[&rate=5.791090973866193E-4]:1.014312557305E-1)[&rate=5.791090973866193E-4]:1.213092603461E-1)[&rate=5.791090973866193E-4]:4.679839449565E-2)[&rate=5.791090973866193E-4]:1.993281370333E-1,(61[&rate=5.791090973866193E-4]:8.241756100318E-2,63[&rate=5.791090973866193E-4]:4.132167059214E-2)[&rate=5.791090973866193E-4]:5.782303085201E-1)[&rate=5.791090973866193E-4]:6.900301692094E-1,128[&rate=5.791090973866193E-4]:1.210952011335E0)[&rate=5.791090973866193E-4]:2.174120520271E-1,((131[&rate=5.791090973866193E-4]:2.752993365895E-1,((130[&rate=5.791090973866193E-4]:2.092568773275E-1,129[&rate=5.791090973866193E-4]:2.092568773275E-1)[&rate=5.791090973866193E-4]:3.556519643857E-2,132[&rate=5.791090973866193E-4]:2.475617997935E-1)[&rate=5.791090973866193E-4]:2.773753679609E-2)[&rate=5.791090973866193E-4]:2.613919006073E-1,(118[&rate=5.791090973866193E-4]:6.4200861714E-1,69[&rate=5.791090973866193E-4]:6.529675212496E-1)[&rate=5.791090973866193E-4]:2.89291953994E-2)[&rate=5.791090973866193E-4]:8.971522782204E-1)[&rate=5.791090973866193E-4]:3.160371435415E-2)[&rate=5.791090973866193E-4]:4.950496703201E-2,36[&rate=5.791090973866193E-4]:2.728096392671E-2)[&rate=5.791090973866193E-4]:1.352007165716E-2,(121[&rate=5.791090973866193E-4]:2.005707315469E0,127[&rate=5.791090973866193E-4]:2.44680320588E0)[&rate=5.791090973866193E-4]:1.145457749093E-1)[&rate=5.791090973866193E-4]:2.745748169194E-1)[&rate=5.791090973866193E-4]:3.86428398753E-1,(38[&rate=5.791090973866193E-4]:1.038493726468E0,((146[&rate=5.791090973866193E-4]:7.566246513877E-1,((16[&rate=5.791090973866193E-4]:2.469357877026E0,147[&rate=5.791090973866193E-4]:4.412420000894E-1)[&rate=5.791090973866193E-4]:5.303848963833E-2,((39[&rate=5.791090973866193E-4]:3.862723725432E-1,(101[&rate=5.791090973866193E-4]:9.874246066274E-1,((((((110[&rate=5.791090973866193E-4]:4.034279708992E-1,105[&rate=5.791090973866193E-4]:3.815101626801E-1)[&rate=5.791090973866193E-4]:5.218514794384E-1,(((30[&rate=5.791090973866193E-4]:5.184386619681E-1,4[&rate=5.791090973866193E-4]:3.458359222421E-1)[&rate=5.791090973866193E-4]:9.726837300114E-2,112[&rate=5.791090973866193E-4]:5.006385418184E-1)[&rate=5.791090973866193E-4]:2.855031096396E-1,(((14[&rate=5.791090973866193E-4]:4.052792202337E-1,17[&rate=5.791090973866193E-4]:4.436353846174E-1)[&rate=5.791090973866193E-4]:2.830121739038E-1,(117[&rate=5.791090973866193E-4]:3.715947441699E-1,9[&rate=5.791090973866193E-4]:3.606358400602E-1)[&rate=5.791090973866193E-4]:3.194363759952E-1)[&rate=5.791090973866193E-4]:6.606306922053E-2,113[&rate=5.791090973866193E-4]:7.54354463358E-1)[&rate=5.791090973866193E-4]:3.178718810001E-2)[&rate=5.791090973866193E-4]:1.446172509342E-1)[&rate=5.791090973866193E-4]:3.287627291241E-1,(((116[&rate=5.791090973866193E-4]:7.121724237293E-1,(148[&rate=5.791090973866193E-4]:3.421934643921E-1,143[&rate=5.791090973866193E-4]:3.394537383647E-1)[&rate=5.791090973866193E-4]:4.08335123721E-1)[&rate=5.791090973866193E-4]:3.23103452254E-2,(104[&rate=5.791090973866193E-4]:7.212533426204E-1,(106[&rate=5.791090973866193E-4]:6.289897428087E-1,(111[&rate=5.791090973866193E-4]:9.525837675495E-2,139[&rate=5.791090973866193E-4]:2.706008425083E-1)[&rate=5.791090973866193E-4]:5.501697222181E-1)[&rate=5.791090973866193E-4]:9.226359981166E-2)[&rate=5.791090973866193E-4]:8.350339893713E-2)[&rate=5.791090973866193E-4]:2.653558421343E-1,(((13[&rate=5.791090973866193E-4]:4.01441915653E-1,19[&rate=5.791090973866193E-4]:4.397980800367E-1)[&rate=5.791090973866193E-4]:4.222532410873E-1,(((114[&rate=5.791090973866193E-4]:2.910402763435E-1,107[&rate=5.791090973866193E-4]:3.513142489463E-1)[&rate=5.791090973866193E-4]:1.37406242037E-1,109[&rate=5.791090973866193E-4]:5.078985731751E-1)[&rate=5.791090973866193E-4]:2.430459094111E-1,108[&rate=5.791090973866193E-4]:7.290266743671E-1)[&rate=5.791090973866193E-4]:7.001094812679E-2)[&rate=5.791090973866193E-4]:4.982449666605E-2,115[&rate=5.791090973866193E-4]:7.913278725845E-1)[&rate=5.791090973866193E-4]:2.185107385045E-1)[&rate=5.791090973866193E-4]:1.674912396055E-1)[&rate=5.791090973866193E-4]:1.533314193247E-1,(((140[&rate=5.791090973866193E-4]:3.803820595421E-1,11[&rate=5.791090973866193E-4]:3.995601417338E-1)[&rate=5.791090973866193E-4]:2.164684715905E-1,((25[&rate=5.791090973866193E-4]:3.860468709313E-1,20[&rate=5.791090973866193E-4]:3.668687887396E-1)[&rate=5.791090973866193E-4]:1.487459769622E-1,23[&rate=5.791090973866193E-4]:5.238339437838E-1)[&rate=5.791090973866193E-4]:1.771261763897E-1)[&rate=5.791090973866193E-4]:5.000491747281E-1,(102[&rate=5.791090973866193E-4]:2.217639278852E-2,(((28[&rate=5.791090973866193E-4]:5.557039750965E-1,21[&rate=5.791090973866193E-4]:5.3104644085E-1)[&rate=5.791090973866193E-4]:3.138701819321E-1,1[&rate=5.791090973866193E-4]:8.327278716568E-2)[&rate=5.791090973866193E-4]:4.235766772553E-2,24[&rate=5.791090973866193E-4]:9.064523726994E-1)[&rate=5.791090973866193E-4]:2.773678557055E-1)[&rate=5.791090973866193E-4]:2.814797060644E-2)[&rate=5.791090973866193E-4]:2.885560847066E-1)[&rate=5.791090973866193E-4]:2.989032206537E-2,(((145[&rate=5.791090973866193E-4]:6.355434910449E-2,144[&rate=5.791090973866193E-4]:5.807489704955E-2)[&rate=5.791090973866193E-4]:2.559280409788E-2,141[&rate=5.791090973866193E-4]:8.640742717479E-2)[&rate=5.791090973866193E-4]:5.16303601361E-2,142[&rate=5.791090973866193E-4]:1.407775133385E-1)[&rate=5.791090973866193E-4]:1.474568599294E0)[&rate=5.791090973866193E-4]:2.944371470178E-2,(((18[&rate=5.791090973866193E-4]:4.120782666358E-1,6[&rate=5.791090973866193E-4]:3.490645680057E-1)[&rate=5.791090973866193E-4]:1.268280761644E-1,(10[&rate=5.791090973866193E-4]:2.943520343546E-1,15[&rate=5.791090973866193E-4]:3.32708198738E-1)[&rate=5.791090973866193E-4]:1.979789659799E-1)[&rate=5.791090973866193E-4]:2.113790869648E-1,(((((93[&rate=5.791090973866193E-4]:1.989843340516E-2,84[&rate=5.791090973866193E-4]:6.199803268141E-3)[&rate=5.791090973866193E-4]:6.944802742491E-2,(92[&rate=5.791090973866193E-4]:3.243171493863E-2,(90[&rate=5.791090973866193E-4]:1.502749976157E-2,91[&rate=5.791090973866193E-4]:1.502749976157E-2)[&rate=5.791090973866193E-4]:1.740421517706E-2)[&rate=5.791090973866193E-4]:5.691474589144E-2)[&rate=5.791090973866193E-4]:1.3500890125E-1,(87[&rate=5.791090973866193E-4]:1.61039088924E-1,(89[&rate=5.791090973866193E-4]:5.937263395871E-2,88[&rate=5.791090973866193E-4]:4.56740038217E-2)[&rate=5.791090973866193E-4]:1.153650851023E-1)[&rate=5.791090973866193E-4]:4.961764301905E-2)[&rate=5.791090973866193E-4]:4.299307347843E-2,(85[&rate=5.791090973866193E-4]:1.837349131011E-1,(83[&rate=5.791090973866193E-4]:5.306546050487E-2,86[&rate=5.791090973866193E-4]:5.306546050487E-2)[&rate=5.791090973866193E-4]:1.306694525962E-1)[&rate=5.791090973866193E-4]:6.991489232046E-2)[&rate=5.791090973866193E-4]:7.097275480714E-1,3[&rate=5.791090973866193E-4]:4.236513260957E-1)[&rate=5.791090973866193E-4]:2.115656105187E-1)[&rate=5.791090973866193E-4]:7.602578222269E-1)[&rate=5.791090973866193E-4]:5.946895738136E-1)[&rate=5.791090973866193E-4]:3.720119249096E-1)[&rate=5.791090973866193E-4]:3.398146759495E-2,((2[&rate=5.791090973866193E-4]:7.725502888016E-1,(((7[&rate=5.791090973866193E-4]:2.425161720772E-1,8[&rate=5.791090973866193E-4]:2.425161720772E-1)[&rate=5.791090973866193E-4]:1.266677940383E-1,26[&rate=5.791090973866193E-4]:4.760332811841E-1)[&rate=5.791090973866193E-4]:2.476926797519E-1,((22[&rate=5.791090973866193E-4]:3.762114227183E-1,27[&rate=5.791090973866193E-4]:3.926497788826E-1)[&rate=5.791090973866193E-4]:1.380785404201E-1,31[&rate=5.791090973866193E-4]:5.690844836864E-1)[&rate=5.791090973866193E-4]:1.98477093688E-1)[&rate=5.791090973866193E-4]:2.323859717014E-1)[&rate=5.791090973866193E-4]:1.562167785403E0,40[&rate=5.791090973866193E-4]:3.779922713751E-1)[&rate=5.791090973866193E-4]:4.226156876301E-2)[&rate=5.791090973866193E-4]:1.664960040924E-2)[&rate=5.791090973866193E-4]:1.995026316054E-1)[&rate=5.791090973866193E-4]:5.858076186306E-2,(97[&rate=5.791090973866193E-4]:5.437670286409E-1,((98[&rate=5.791090973866193E-4]:6.159535010181E-1,(96[&rate=5.791090973866193E-4]:5.268325834111E-1,99[&rate=5.791090973866193E-4]:5.62351709094E-1)[&rate=5.791090973866193E-4]:7.545971542138E-2)[&rate=5.791090973866193E-4]:6.408623847303E-2,(95[&rate=5.791090973866193E-4]:4.852069191564E-1,(100[&rate=5.791090973866193E-4]:2.460469391097E-1,94[&rate=5.791090973866193E-4]:2.460469391097E-1)[&rate=5.791090973866193E-4]:1.544605264947E-1)[&rate=5.791090973866193E-4]:2.057617820835E-1)[&rate=5.791090973866193E-4]:6.318084106227E-2)[&rate=5.791090973866193E-4]:8.01815540087E-2)[&rate=5.791090973866193E-4]:4.118129033813E-1)[&rate=5.791090973866193E-4]:2.191006288379E-1)[&rate=5.791090973866193E-4]:8.86858266785E-2,(((57[&rate=5.791090973866193E-4]:4.228333583734E-1,((55[&rate=5.791090973866193E-4]:2.807069726339E-1,56[&rate=5.791090973866193E-4]:2.807069726339E-1)[&rate=5.791090973866193E-4]:4.555928996681E-2,((59[&rate=5.791090973866193E-4]:2.850933497988E-1,(54[&rate=5.791090973866193E-4]:4.19209932029E-2,58[&rate=5.791090973866193E-4]:9.929804238323E-2)[&rate=5.791090973866193E-4]:2.049209904756E-1)[&rate=5.791090973866193E-4]:1.867235280128E-2,37[&rate=5.791090973866193E-4]:3.420170687203E-1)[&rate=5.791090973866193E-4]:3.069728131232E-2)[&rate=5.791090973866193E-4]:8.563813402396E-2)[&rate=5.791090973866193E-4]:1.241853540008E-1,68[&rate=5.791090973866193E-4]:4.951061440682E-1)[&rate=5.791090973866193E-4]:4.863225509037E-1,((53[&rate=5.791090973866193E-4]:8.482547482407E-1,(((((29[&rate=5.791090973866193E-4]:4.880502640783E-1,(5[&rate=5.791090973866193E-4]:1.475542848084E-1,12[&rate=5.791090973866193E-4]:1.859104491919E-1)[&rate=5.791090973866193E-4]:1.952904998178E-1)[&rate=5.791090973866193E-4]:4.240457367704E-2,103[&rate=5.791090973866193E-4]:2.975781254265E-1)[&rate=5.791090973866193E-4]:1.978063775358E0,(133[&rate=5.791090973866193E-4]:4.268878650863E-1,(137[&rate=5.791090973866193E-4]:3.943923812243E-1,134[&rate=5.791090973866193E-4]:3.231595045121E-1)[&rate=5.791090973866193E-4]:7.359137427298E-2)[&rate=5.791090973866193E-4]:9.583430767941E-1)[&rate=5.791090973866193E-4]:6.302336056052E-2,52[&rate=5.791090973866193E-4]:6.743715267841E-1)[&rate=5.791090973866193E-4]:9.602524282045E-2,((((81[&rate=5.791090973866193E-4]:4.885137453213E-2,80[&rate=5.791090973866193E-4]:4.885137453213E-2)[&rate=5.791090973866193E-4]:3.216987648982E-1,(77[&rate=5.791090973866193E-4]:1.422216043761E-1,73[&rate=5.791090973866193E-4]:1.477010564308E-1)[&rate=5.791090973866193E-4]:2.721641514927E-1)[&rate=5.791090973866193E-4]:1.272740566858E-1,(((79[&rate=5.791090973866193E-4]:3.513334814933E-1,82[&rate=5.791090973866193E-4]:3.595526595754E-1)[&rate=5.791090973866193E-4]:1.315500767386E-2,(78[&rate=5.791090973866193E-4]:1.306723686324E-1,72[&rate=5.791090973866193E-4]:1.087545604131E-1)[&rate=5.791090973866193E-4]:2.338161205348E-1)[&rate=5.791090973866193E-4]:5.874538619174E-3,71[&rate=5.791090973866193E-4]:3.429657675123E-1)[&rate=5.791090973866193E-4]:1.356803464121E-1)[&rate=5.791090973866193E-4]:2.054059966241E-1,(((74[&rate=5.791090973866193E-4]:4.243011233712E-1,76[&rate=5.791090973866193E-4]:4.243011233712E-1)[&rate=5.791090973866193E-4]:2.152385482426E-1,70[&rate=5.791090973866193E-4]:6.011835072303E-1)[&rate=5.791090973866193E-4]:2.492014156313E-2,75[&rate=5.791090973866193E-4]:6.644598131769E-1)[&rate=5.791090973866193E-4]:8.808544805645E-2)[&rate=5.791090973866193E-4]:7.561178456719E-1)[&rate=5.791090973866193E-4]:8.605469994757E-2)[&rate=5.791090973866193E-4]:3.52336007611E-1,125[&rate=5.791090973866193E-4]:9.902082421905E-1)[&rate=5.791090973866193E-4]:1.578871194481E-1)[&rate=5.791090973866193E-4]:3.102066782694E-1)[&rate=5.791090973866193E-4]:1.598002953043E-1)[&rate=5.791090973866193E-4]:5.549589631664E-3,32[&rate=5.791090973866193E-4]:2.433311355582E-2)[&rate=5.791090973866193E-4]:5.307061150654E-2)[&rate=5.791090973866193E-4]:1.008623523229E-1);
