## Supplementary File S2 for "Epidemiological and genomic investigation of chikungunya virus in Rio de Janeiro state, Brazil, between 2015 and 2018": CHIKV_ECSA_2015-2018_HKY+G4_strict_skygridMonthly_v1.10.4.combined.trees.txt (part 70 of 131)

#NEXUS
tree STATE_47660000 [&joint=-20965.996179840276,lnP=-20965.996179840276] = [&R] (32[&rate=5.22221459776523E-4]:5.066050413391E-3,(33[&rate=5.22221459776523E-4]:2.211780847817E-3,(34[&rate=5.22221459776523E-4]:5.887470020562E-3,((((((((((((62[&rate=5.22221459776523E-4]:3.808819717631E-1,(60[&rate=5.22221459776523E-4]:6.379069445448E-2,64[&rate=5.22221459776523E-4]:2.144756259612E-1)[&rate=5.22221459776523E-4]:1.253104553909E-1)[&rate=5.22221459776523E-4]:2.310657188825E-2,65[&rate=5.22221459776523E-4]:2.122077217336E-1)[&rate=5.22221459776523E-4]:4.37214026272E-1,(61[&rate=5.22221459776523E-4]:3.932130037507E-1,63[&rate=5.22221459776523E-4]:3.521171133396E-1)[&rate=5.22221459776523E-4]:4.479895661727E-1)[&rate=5.22221459776523E-4]:6.783193482461E-1,(69[&rate=5.22221459776523E-4]:8.569614771015E-1,((131[&rate=5.22221459776523E-4]:2.233642273326E-1,((132[&rate=5.22221459776523E-4]:1.375533311247E-1,129[&rate=5.22221459776523E-4]:1.348136050973E-1)[&rate=5.22221459776523E-4]:5.646766371371E-2,130[&rate=5.22221459776523E-4]:1.91281268811E-1)[&rate=5.22221459776523E-4]:2.934323249421E-2)[&rate=5.22221459776523E-4]:2.955985063817E-1,118[&rate=5.22221459776523E-4]:6.532093090569E-1)[&rate=5.22221459776523E-4]:1.92793263935E-1)[&rate=5.22221459776523E-4]:6.735193451776E-1)[&rate=5.22221459776523E-4]:3.227368403173E-2,128[&rate=5.22221459776523E-4]:1.412069574804E0)[&rate=5.22221459776523E-4]:1.685990312522E-1,(45[&rate=5.22221459776523E-4]:6.667270975091E-1,(((((48[&rate=5.22221459776523E-4]:3.652643678716E-1,42[&rate=5.22221459776523E-4]:3.270130017513E-1)[&rate=5.22221459776523E-4]:5.428949551767E-3,41[&rate=5.22221459776523E-4]:3.269774704289E-1)[&rate=5.22221459776523E-4]:8.468300425773E-2,46[&rate=5.22221459776523E-4]:4.663052834296E-1)[&rate=5.22221459776523E-4]:3.158907177163E-2,43[&rate=5.22221459776523E-4]:4.978943552012E-1)[&rate=5.22221459776523E-4]:1.33330556716E-1,((50[&rate=5.22221459776523E-4]:4.004925853799E-1,49[&rate=5.22221459776523E-4]:4.004925853799E-1)[&rate=5.22221459776523E-4]:1.590326787514E-1,((47[&rate=5.22221459776523E-4]:5.507848693339E-1,51[&rate=5.22221459776523E-4]:5.234624649624E-1)[&rate=5.22221459776523E-4]:1.733286624861E-2,44[&rate=5.22221459776523E-4]:5.626532547082E-1)[&rate=5.22221459776523E-4]:2.41944137946E-2)[&rate=5.22221459776523E-4]:3.891276254005E-2)[&rate=5.22221459776523E-4]:4.369890690332E-2)[&rate=5.22221459776523E-4]:1.405452962557E-1)[&rate=5.22221459776523E-4]:4.674259922896E-2,35[&rate=5.22221459776523E-4]:9.864408199734E-2)[&rate=5.22221459776523E-4]:1.137665236586E-1,127[&rate=5.22221459776523E-4]:2.779533893327E0)[&rate=5.22221459776523E-4]:1.345304104635E-2,(36[&rate=5.22221459776523E-4]:1.725175647628E-1,121[&rate=5.22221459776523E-4]:2.251969619557E0)[&rate=5.22221459776523E-4]:9.992142440522E-2)[&rate=5.22221459776523E-4]:4.381114405403E-1,(38[&rate=5.22221459776523E-4]:9.206777530551E-1,(((146[&rate=5.22221459776523E-4]:8.035572641324E-1,((101[&rate=5.22221459776523E-4]:1.249522344777E0,((((((110[&rate=5.22221459776523E-4]:8.892958852985E-1,105[&rate=5.22221459776523E-4]:8.673780770794E-1)[&rate=5.22221459776523E-4]:2.291150431295E-1,((113[&rate=5.22221459776523E-4]:6.584867538898E-1,9[&rate=5.22221459776523E-4]:6.502675758077E-1)[&rate=5.22221459776523E-4]:7.871385985777E-2,(((30[&rate=5.22221459776523E-4]:2.974977821041E-1,4[&rate=5.22221459776523E-4]:1.248950423781E-1)[&rate=5.22221459776523E-4]:3.654265353094E-1,117[&rate=5.22221459776523E-4]:5.505955502903E-1)[&rate=5.22221459776523E-4]:1.346346030193E-1,(112[&rate=5.22221459776523E-4]:6.503698105134E-1,(14[&rate=5.22221459776523E-4]:5.809530638531E-1,17[&rate=5.22221459776523E-4]:6.193092282368E-1)[&rate=5.22221459776523E-4]:6.941674666032E-2)[&rate=5.22221459776523E-4]:3.212061676861E-2)[&rate=5.22221459776523E-4]:5.471018646554E-2)[&rate=5.22221459776523E-4]:3.866897667352E-1)[&rate=5.22221459776523E-4]:3.337900606213E-1,(((116[&rate=5.22221459776523E-4]:7.565103786386E-1,(148[&rate=5.22221459776523E-4]:3.027218764905E-1,143[&rate=5.22221459776523E-4]:2.999821504632E-1)[&rate=5.22221459776523E-4]:4.921446665318E-1)[&rate=5.22221459776523E-4]:5.373331178383E-2,(139[&rate=5.22221459776523E-4]:7.768772441219E-1,(111[&rate=5.22221459776523E-4]:3.824465455024E-1,(104[&rate=5.22221459776523E-4]:3.242011081617E-1,106[&rate=5.22221459776523E-4]:3.242011081617E-1)[&rate=5.22221459776523E-4]:4.180708117633E-2)[&rate=5.22221459776523E-4]:2.190882328661E-1)[&rate=5.22221459776523E-4]:2.854212408211E-1)[&rate=5.22221459776523E-4]:3.405110308853E-1,((115[&rate=5.22221459776523E-4]:7.311590901152E-1,((108[&rate=5.22221459776523E-4]:3.66045108706E-1,107[&rate=5.22221459776523E-4]:3.687848347333E-1)[&rate=5.22221459776523E-4]:2.287394408198E-1,(114[&rate=5.22221459776523E-4]:1.677246444466E-1,109[&rate=5.22221459776523E-4]:2.471766992411E-1)[&rate=5.22221459776523E-4]:3.695256585038E-1)[&rate=5.22221459776523E-4]:1.939087871648E-1)[&rate=5.22221459776523E-4]:3.743749667209E-2,(13[&rate=5.22221459776523E-4]:6.757055676102E-1,19[&rate=5.22221459776523E-4]:7.140617319939E-1)[&rate=5.22221459776523E-4]:1.75082799999E-1)[&rate=5.22221459776523E-4]:3.821581345204E-1)[&rate=5.22221459776523E-4]:2.247339389745E-1)[&rate=5.22221459776523E-4]:6.28184097612E-3,((102[&rate=5.22221459776523E-4]:2.231876985467E-1,(((28[&rate=5.22221459776523E-4]:6.733535459208E-1,21[&rate=5.22221459776523E-4]:6.486960116744E-1)[&rate=5.22221459776523E-4]:1.417944793914E-1,1[&rate=5.22221459776523E-4]:2.884665544931E-2)[&rate=5.22221459776523E-4]:7.366713436098E-2,24[&rate=5.22221459776523E-4]:8.833357076185E-1)[&rate=5.22221459776523E-4]:5.014958265445E-1)[&rate=5.22221459776523E-4]:1.103435979308E-2,((140[&rate=5.22221459776523E-4]:3.700886851843E-1,11[&rate=5.22221459776523E-4]:3.89266767376E-1)[&rate=5.22221459776523E-4]:3.014159312068E-1,((25[&rate=5.22221459776523E-4]:2.834104874798E-1,20[&rate=5.22221459776523E-4]:2.642324052881E-1)[&rate=5.22221459776523E-4]:3.958655351564E-1,23[&rate=5.22221459776523E-4]:6.683171185265E-1)[&rate=5.22221459776523E-4]:1.072970869055E-1)[&rate=5.22221459776523E-4]:6.092927844144E-1)[&rate=5.22221459776523E-4]:1.557676210009E-1)[&rate=5.22221459776523E-4]:8.775725647863E-2,(((145[&rate=5.22221459776523E-4]:9.011474220385E-2,144[&rate=5.22221459776523E-4]:8.463529014891E-2)[&rate=5.22221459776523E-4]:2.131753857836E-3,141[&rate=5.22221459776523E-4]:8.95067700341E-2)[&rate=5.22221459776523E-4]:5.088087095965E-1,142[&rate=5.22221459776523E-4]:6.010552056582E-1)[&rate=5.22221459776523E-4]:1.123267072627E0)[&rate=5.22221459776523E-4]:4.857907101531E-2,((((((83[&rate=5.22221459776523E-4]:1.069290245926E-1,86[&rate=5.22221459776523E-4]:1.069290245926E-1)[&rate=5.22221459776523E-4]:3.26519254619E-2,85[&rate=5.22221459776523E-4]:1.395809500545E-1)[&rate=5.22221459776523E-4]:4.652933595013E-2,((93[&rate=5.22221459776523E-4]:1.909525319415E-2,84[&rate=5.22221459776523E-4]:5.396623057133E-3)[&rate=5.22221459776523E-4]:1.411575890454E-1,(92[&rate=5.22221459776523E-4]:7.391585084065E-2,(90[&rate=5.22221459776523E-4]:2.058496802169E-2,91[&rate=5.22221459776523E-4]:2.058496802169E-2)[&rate=5.22221459776523E-4]:5.333088281896E-2)[&rate=5.22221459776523E-4]:8.63369913989E-2)[&rate=5.22221459776523E-4]:3.955607390205E-2)[&rate=5.22221459776523E-4]:9.674902941521E-2,(87[&rate=5.22221459776523E-4]:1.882531749041E-1,(89[&rate=5.22221459776523E-4]:9.590817877306E-2,88[&rate=5.22221459776523E-4]:8.220954863605E-2)[&rate=5.22221459776523E-4]:1.06043626268E-1)[&rate=5.22221459776523E-4]:9.460614051572E-2)[&rate=5.22221459776523E-4]:7.938592650266E-1,3[&rate=5.22221459776523E-4]:5.369925530493E-1)[&rate=5.22221459776523E-4]:7.292035474033E-2,(((10[&rate=5.22221459776523E-4]:1.281686318696E-1,15[&rate=5.22221459776523E-4]:1.66524796253E-1)[&rate=5.22221459776523E-4]:3.093540692707E-1,18[&rate=5.22221459776523E-4]:4.84098043606E-1)[&rate=5.22221459776523E-4]:1.466980934443E-1,6[&rate=5.22221459776523E-4]:5.677824384202E-1)[&rate=5.22221459776523E-4]:9.418526388984E-2)[&rate=5.22221459776523E-4]:9.136733730176E-1)[&rate=5.22221459776523E-4]:7.286757899971E-1)[&rate=5.22221459776523E-4]:3.025672382125E-1,(16[&rate=5.22221459776523E-4]:2.658502487768E0,(((2[&rate=5.22221459776523E-4]:6.021829769552E-1,((31[&rate=5.22221459776523E-4]:6.99635735621E-1,(22[&rate=5.22221459776523E-4]:4.17475285678E-1,27[&rate=5.22221459776523E-4]:4.339136418424E-1)[&rate=5.22221459776523E-4]:2.273659293949E-1)[&rate=5.22221459776523E-4]:1.0234592465E-2,((7[&rate=5.22221459776523E-4]:1.758829580125E-1,8[&rate=5.22221459776523E-4]:1.758829580125E-1)[&rate=5.22221459776523E-4]:3.15760440305E-1,26[&rate=5.22221459776523E-4]:5.98492713386E-1)[&rate=5.22221459776523E-4]:6.754199826159E-2)[&rate=5.22221459776523E-4]:1.197099091433E-1)[&rate=5.22221459776523E-4]:1.805351386479E0,147[&rate=5.22221459776523E-4]:5.081856097855E-1)[&rate=5.22221459776523E-4]:1.175852710716E-2,39[&rate=5.22221459776523E-4]:4.625670877124E-1)[&rate=5.22221459776523E-4]:1.104424739387E-1)[&rate=5.22221459776523E-4]:5.915862344432E-3)[&rate=5.22221459776523E-4]:1.04413260902E-1)[&rate=5.22221459776523E-4]:1.292331292186E-1,40[&rate=5.22221459776523E-4]:8.125718141161E-1)[&rate=5.22221459776523E-4]:4.219581344507E-2,(97[&rate=5.22221459776523E-4]:6.468958244396E-1,(((94[&rate=5.22221459776523E-4]:4.221157311442E-1,100[&rate=5.22221459776523E-4]:4.221157311442E-1)[&rate=5.22221459776523E-4]:9.780694522696E-2,95[&rate=5.22221459776523E-4]:6.046221299232E-1)[&rate=5.22221459776523E-4]:1.559705554522E-1,((96[&rate=5.22221459776523E-4]:4.545158881237E-1,99[&rate=5.22221459776523E-4]:4.900350138065E-1)[&rate=5.22221459776523E-4]:1.580990361789E-1,98[&rate=5.22221459776523E-4]:6.262761264882E-1)[&rate=5.22221459776523E-4]:1.233875971384E-1)[&rate=5.22221459776523E-4]:9.668565272551E-2)[&rate=5.22221459776523E-4]:1.368335517554E-1)[&rate=5.22221459776523E-4]:1.34216136423E-1)[&rate=5.22221459776523E-4]:3.45662780703E-1)[&rate=5.22221459776523E-4]:1.948813756149E-1,(((126[&rate=5.22221459776523E-4]:1.198647694757E0,((120[&rate=5.22221459776523E-4]:8.044294062956E-1,((138[&rate=5.22221459776523E-4]:1.627146959394E-1,136[&rate=5.22221459776523E-4]:3.120784662422E-2)[&rate=5.22221459776523E-4]:4.082962320444E-1,135[&rate=5.22221459776523E-4]:3.710109279838E-1)[&rate=5.22221459776523E-4]:1.813636837913E-1)[&rate=5.22221459776523E-4]:1.086755497165E-1,119[&rate=5.22221459776523E-4]:1.008995366971E0)[&rate=5.22221459776523E-4]:9.753548504296E-1)[&rate=5.22221459776523E-4]:1.898118294681E-1,66[&rate=5.22221459776523E-4]:1.412853345401E-1)[&rate=5.22221459776523E-4]:4.772247733609E-1,((122[&rate=5.22221459776523E-4]:1.767792981244E-1,(124[&rate=5.22221459776523E-4]:3.837912566846E-2,123[&rate=5.22221459776523E-4]:4.111136610558E-2)[&rate=5.22221459776523E-4]:1.356679320189E-1)[&rate=5.22221459776523E-4]:6.66882024591E-1,67[&rate=5.22221459776523E-4]:3.423887723748E-1)[&rate=5.22221459776523E-4]:2.761213355261E-1)[&rate=5.22221459776523E-4]:2.403463549565E-1)[&rate=5.22221459776523E-4]:2.340946434209E-5,(((57[&rate=5.22221459776523E-4]:3.981358564573E-1,((55[&rate=5.22221459776523E-4]:3.506033452479E-1,56[&rate=5.22221459776523E-4]:3.506033452479E-1)[&rate=5.22221459776523E-4]:6.390959344971E-3,(37[&rate=5.22221459776523E-4]:4.012109242044E-1,(58[&rate=5.22221459776523E-4]:3.058810176806E-1,(59[&rate=5.22221459776523E-4]:2.012186336182E-1,54[&rate=5.22221459776523E-4]:1.629672674979E-1)[&rate=5.22221459776523E-4]:8.553670100237E-2)[&rate=5.22221459776523E-4]:7.620422346361E-2)[&rate=5.22221459776523E-4]:2.231467820332E-3)[&rate=5.22221459776523E-4]:3.021259011573E-2)[&rate=5.22221459776523E-4]:3.473288854062E-1,68[&rate=5.22221459776523E-4]:6.935521735574E-1)[&rate=5.22221459776523E-4]:5.211768542132E-1,(((((77[&rate=5.22221459776523E-4]:5.279127759852E-1,((71[&rate=5.22221459776523E-4]:2.823490492332E-1,73[&rate=5.22221459776523E-4]:3.50842199918E-1)[&rate=5.22221459776523E-4]:5.30897641367E-2,((79[&rate=5.22221459776523E-4]:2.920378206911E-1,(78[&rate=5.22221459776523E-4]:1.715327423123E-1,72[&rate=5.22221459776523E-4]:1.49614934093E-1)[&rate=5.22221459776523E-4]:1.205050783788E-1)[&rate=5.22221459776523E-4]:1.31493168204E-2,82[&rate=5.22221459776523E-4]:3.134063155936E-1)[&rate=5.22221459776523E-4]:5.76489361324E-2)[&rate=5.22221459776523E-4]:1.294602639852E-1)[&rate=5.22221459776523E-4]:6.422592477618E-2,(81[&rate=5.22221459776523E-4]:4.71250536321E-1,80[&rate=5.22221459776523E-4]:4.71250536321E-1)[&rate=5.22221459776523E-4]:7.705254800199E-2)[&rate=5.22221459776523E-4]:3.195434867103E-1,((76[&rate=5.22221459776523E-4]:3.963035581725E-1,(70[&rate=5.22221459776523E-4]:3.056176178195E-1,74[&rate=5.22221459776523E-4]:3.43973782203E-1)[&rate=5.22221459776523E-4]:5.23297759695E-2)[&rate=5.22221459776523E-4]:1.20611946854E-1,75[&rate=5.22221459776523E-4]:5.169155050264E-1)[&rate=5.22221459776523E-4]:4.002461344999E-1)[&rate=5.22221459776523E-4]:5.482170049136E-1,(53[&rate=5.22221459776523E-4]:7.116654585448E-1,((134[&rate=5.22221459776523E-4]:4.183259407653E-1,(133[&rate=5.22221459776523E-4]:4.216403952224E-1,137[&rate=5.22221459776523E-4]:4.627362856334E-1)[&rate=5.22221459776523E-4]:2.682253184408E-2)[&rate=5.22221459776523E-4]:1.03427117721E0,(52[&rate=5.22221459776523E-4]:6.130645539159E-1,((29[&rate=5.22221459776523E-4]:4.830697175298E-1,(5[&rate=5.22221459776523E-4]:1.906872022448E-1,12[&rate=5.22221459776523E-4]:2.290433666283E-1)[&rate=5.22221459776523E-4]:1.47177035833E-1)[&rate=5.22221459776523E-4]:2.880535332375E-1,103[&rate=5.22221459776523E-4]:5.382465384385E-1)[&rate=5.22221459776523E-4]:1.739111750038E0)[&rate=5.22221459776523E-4]:9.578677470343E-2)[&rate=5.22221459776523E-4]:1.10108512368E-2)[&rate=5.22221459776523E-4]:7.250127283037E-3)[&rate=5.22221459776523E-4]:2.618689763837E-1,125[&rate=5.22221459776523E-4]:7.704020485503E-1)[&rate=5.22221459776523E-4]:6.109936458871E-1)[&rate=5.22221459776523E-4]:1.918714823234E-1)[&rate=5.22221459776523E-4]:1.002129632885E-2)[&rate=5.22221459776523E-4]:1.276266699163E-2)[&rate=5.22221459776523E-4]:8.333721620289E-3);
tree STATE_47670000 [&joint=-20975.82944682755,lnP=-20975.82944682755] = [&R] (33[&rate=5.468190866466651E-4]:1.375763354262E-1,(32[&rate=5.468190866466651E-4]:6.137498874057E-3,(34[&rate=5.468190866466651E-4]:2.681175818259E-2,((((((128[&rate=5.468190866466651E-4]:1.273123853704E0,(69[&rate=5.468190866466651E-4]:6.406107665984E-1,(((132[&rate=5.468190866466651E-4]:1.969544066148E-1,129[&rate=5.468190866466651E-4]:1.942146805875E-1)[&rate=5.468190866466651E-4]:1.310154402086E-1,(131[&rate=5.468190866466651E-4]:1.692528758933E-1,130[&rate=5.468190866466651E-4]:1.665131498659E-1)[&rate=5.468190866466651E-4]:1.587169709301E-1)[&rate=5.468190866466651E-4]:1.448444195615E-1,118[&rate=5.468190866466651E-4]:6.070608417275E-1)[&rate=5.468190866466651E-4]:2.25910207613E-2)[&rate=5.468190866466651E-4]:7.831980186124E-1)[&rate=5.468190866466651E-4]:4.397952072254E-2,((60[&rate=5.468190866466651E-4]:1.764819047905E-1,((62[&rate=5.468190866466651E-4]:3.457212111162E-1,64[&rate=5.468190866466651E-4]:3.046253207052E-1)[&rate=5.468190866466651E-4]:1.525456329826E-2,65[&rate=5.468190866466651E-4]:1.691949524967E-1)[&rate=5.468190866466651E-4]:7.286952293765E-3)[&rate=5.468190866466651E-4]:2.25685980574E-1,(61[&rate=5.468190866466651E-4]:1.660681429271E-1,63[&rate=5.468190866466651E-4]:1.24972252516E-1)[&rate=5.468190866466651E-4]:4.278805643551E-1)[&rate=5.468190866466651E-4]:8.628806945415E-1)[&rate=5.468190866466651E-4]:5.58415454091E-1,(45[&rate=5.468190866466651E-4]:7.655774377608E-1,((51[&rate=5.468190866466651E-4]:6.517506664961E-1,((46[&rate=5.468190866466651E-4]:4.037199452423E-1,43[&rate=5.468190866466651E-4]:4.037199452423E-1)[&rate=5.468190866466651E-4]:1.676800209256E-1,((48[&rate=5.468190866466651E-4]:2.266425442421E-1,42[&rate=5.468190866466651E-4]:1.883911781219E-1)[&rate=5.468190866466651E-4]:1.634588664414E-1,41[&rate=5.468190866466651E-4]:3.46385563689E-1)[&rate=5.468190866466651E-4]:1.703695937359E-1)[&rate=5.468190866466651E-4]:1.076731046997E-1)[&rate=5.468190866466651E-4]:3.412484634951E-2,((50[&rate=5.468190866466651E-4]:5.139835977783E-1,49[&rate=5.468190866466651E-4]:5.139835977783E-1)[&rate=5.468190866466651E-4]:6.577560045636E-2,(44[&rate=5.468190866466651E-4]:1.282358598518E-1,47[&rate=5.468190866466651E-4]:1.337003407261E-1)[&rate=5.468190866466651E-4]:4.788457427543E-1)[&rate=5.468190866466651E-4]:1.006518337367E-1)[&rate=5.468190866466651E-4]:6.057624185512E-2)[&rate=5.468190866466651E-4]:3.365451784653E-1)[&rate=5.468190866466651E-4]:1.004392577479E-1,((121[&rate=5.468190866466651E-4]:2.132859832772E0,35[&rate=5.468190866466651E-4]:6.832435512234E-3)[&rate=5.468190866466651E-4]:3.589967942199E-1,(36[&rate=5.468190866466651E-4]:1.914526240395E-1,127[&rate=5.468190866466651E-4]:2.712000569245E0)[&rate=5.468190866466651E-4]:2.209519481583E-1)[&rate=5.468190866466651E-4]:8.136173324553E-2)[&rate=5.468190866466651E-4]:3.42020378999E-1,(38[&rate=5.468190866466651E-4]:1.120441532108E0,((((101[&rate=5.468190866466651E-4]:8.385626545402E-1,((((((145[&rate=5.468190866466651E-4]:4.813061190563E-1,144[&rate=5.468190866466651E-4]:4.758266670013E-1)[&rate=5.468190866466651E-4]:6.106084442166E-2,141[&rate=5.468190866466651E-4]:5.396272374504E-1)[&rate=5.468190866466651E-4]:2.15390348909E-1,142[&rate=5.468190866466651E-4]:7.577573123869E-1)[&rate=5.468190866466651E-4]:6.27503725592E-1,((((112[&rate=5.468190866466651E-4]:6.214233886147E-1,((14[&rate=5.468190866466651E-4]:3.955179656504E-1,17[&rate=5.468190866466651E-4]:4.338741300341E-1)[&rate=5.468190866466651E-4]:1.233572350073E-1,9[&rate=5.468190866466651E-4]:5.106560225757E-1)[&rate=5.468190866466651E-4]:1.02548187957E-1)[&rate=5.468190866466651E-4]:1.026019483243E-1,((113[&rate=5.468190866466651E-4]:4.713338612007E-1,117[&rate=5.468190866466651E-4]:4.740735872283E-1)[&rate=5.468190866466651E-4]:8.253215327188E-2,(30[&rate=5.468190866466651E-4]:4.904686130592E-1,4[&rate=5.468190866466651E-4]:3.178658733332E-1)[&rate=5.468190866466651E-4]:1.784658945642E-1)[&rate=5.468190866466651E-4]:1.701593224664E-1)[&rate=5.468190866466651E-4]:1.832558155134E-1,(110[&rate=5.468190866466651E-4]:6.809661625522E-1,105[&rate=5.468190866466651E-4]:6.590483543331E-1)[&rate=5.468190866466651E-4]:2.208355378455E-1)[&rate=5.468190866466651E-4]:1.902554317954E-1,((((106[&rate=5.468190866466651E-4]:3.802024195332E-1,(104[&rate=5.468190866466651E-4]:3.800237953115E-1,(139[&rate=5.468190866466651E-4]:3.466575555316E-1,111[&rate=5.468190866466651E-4]:1.713150897782E-1)[&rate=5.468190866466651E-4]:2.251470616977E-1)[&rate=5.468190866466651E-4]:1.786242217309E-4)[&rate=5.468190866466651E-4]:2.588115678757E-1,116[&rate=5.468190866466651E-4]:5.787400148062E-1)[&rate=5.468190866466651E-4]:1.157187690304E-1,(148[&rate=5.468190866466651E-4]:3.173962660623E-1,143[&rate=5.468190866466651E-4]:3.14656540035E-1)[&rate=5.468190866466651E-4]:4.15418682158E-1)[&rate=5.468190866466651E-4]:1.512094126179E-1,((13[&rate=5.468190866466651E-4]:5.669841908075E-1,19[&rate=5.468190866466651E-4]:6.053403551912E-1)[&rate=5.468190866466651E-4]:8.994771013776E-2,((((107[&rate=5.468190866466651E-4]:2.865821553053E-1,114[&rate=5.468190866466651E-4]:2.263081827025E-1)[&rate=5.468190866466651E-4]:1.316802789028E-2,109[&rate=5.468190866466651E-4]:3.189282653873E-1)[&rate=5.468190866466651E-4]:8.516176780787E-2,108[&rate=5.468190866466651E-4]:3.821722249761E-1)[&rate=5.468190866466651E-4]:2.456603130262E-1,115[&rate=5.468190866466651E-4]:5.702982914269E-1)[&rate=5.468190866466651E-4]:4.441828696538E-3)[&rate=5.468190866466651E-4]:2.709280763311E-1)[&rate=5.468190866466651E-4]:1.696766069714E-1)[&rate=5.468190866466651E-4]:1.151217140048E-1)[&rate=5.468190866466651E-4]:9.919601077735E-2,((((11[&rate=5.468190866466651E-4]:4.747841839771E-1,140[&rate=5.468190866466651E-4]:4.556061017854E-1)[&rate=5.468190866466651E-4]:2.031959213053E-1,(23[&rate=5.468190866466651E-4]:6.312052265212E-1,(25[&rate=5.468190866466651E-4]:2.73447843415E-1,20[&rate=5.468190866466651E-4]:2.542697612233E-1)[&rate=5.468190866466651E-4]:3.687162872158E-1)[&rate=5.468190866466651E-4]:1.317063856104E-1)[&rate=5.468190866466651E-4]:4.608448065045E-1,(((28[&rate=5.468190866466651E-4]:6.384715544709E-1,21[&rate=5.468190866466651E-4]:6.138140202245E-1)[&rate=5.468190866466651E-4]:3.448591340305E-1,1[&rate=5.468190866466651E-4]:1.970293186384E-1)[&rate=5.468190866466651E-4]:1.256915763092E-1,24[&rate=5.468190866466651E-4]:1.103542812756E0)[&rate=5.468190866466651E-4]:1.311725099899E-1)[&rate=5.468190866466651E-4]:1.89705213547E-2,102[&rate=5.468190866466651E-4]:9.204200848412E-2)[&rate=5.468190866466651E-4]:1.458396978063E-1)[&rate=5.468190866466651E-4]:1.986067419845E-1,((3[&rate=5.468190866466651E-4]:7.501155233981E-1,(18[&rate=5.468190866466651E-4]:6.588289243401E-1,(6[&rate=5.468190866466651E-4]:5.515305904509E-1,(10[&rate=5.468190866466651E-4]:5.427235461848E-1,15[&rate=5.468190866466651E-4]:5.810797105682E-1)[&rate=5.468190866466651E-4]:2.524540043046E-2)[&rate=5.468190866466651E-4]:4.428463525911E-2)[&rate=5.468190866466651E-4]:2.063550922086E-1)[&rate=5.468190866466651E-4]:6.423176846839E-2,(87[&rate=5.468190866466651E-4]:2.308370930244E-1,((89[&rate=5.468190866466651E-4]:9.091744460903E-2,88[&rate=5.468190866466651E-4]:7.721881447201E-2)[&rate=5.468190866466651E-4]:1.525912996372E-1,((92[&rate=5.468190866466651E-4]:8.783809260926E-2,(90[&rate=5.468190866466651E-4]:3.350897451462E-2,91[&rate=5.468190866466651E-4]:3.350897451462E-2)[&rate=5.468190866466651E-4]:5.432911809464E-2)[&rate=5.468190866466651E-4]:1.028379704666E-1,((84[&rate=5.468190866466651E-4]:8.164705989733E-2,93[&rate=5.468190866466651E-4]:9.534569003434E-2)[&rate=5.468190866466651E-4]:4.098999522931E-2,(85[&rate=5.468190866466651E-4]:4.718563096829E-2,(86[&rate=5.468190866466651E-4]:3.347324100788E-2,83[&rate=5.468190866466651E-4]:3.347324100788E-2)[&rate=5.468190866466651E-4]:1.371238996041E-2)[&rate=5.468190866466651E-4]:7.545142415835E-2)[&rate=5.468190866466651E-4]:5.434037781225E-2)[&rate=5.468190866466651E-4]:5.283268117037E-2)[&rate=5.468190866466651E-4]:1.026978915124E-3)[&rate=5.468190866466651E-4]:1.123236226239E0)[&rate=5.468190866466651E-4]:6.194014303811E-1)[&rate=5.468190866466651E-4]:4.075536583203E-1)[&rate=5.468190866466651E-4]:5.609864495469E-1,((22[&rate=5.468190866466651E-4]:5.294612172198E-1,27[&rate=5.468190866466651E-4]:5.458995733841E-1)[&rate=5.468190866466651E-4]:4.20850977854E-1,((31[&rate=5.468190866466651E-4]:5.563984490369E-1,2[&rate=5.468190866466651E-4]:3.290011887628E-1)[&rate=5.468190866466651E-4]:1.873172453193E-2,((7[&rate=5.468190866466651E-4]:1.713632892403E-1,8[&rate=5.468190866466651E-4]:1.713632892403E-1)[&rate=5.468190866466651E-4]:1.916736868719E-1,26[&rate=5.468190866466651E-4]:4.698862911807E-1)[&rate=5.468190866466651E-4]:6.140826594969E-2)[&rate=5.468190866466651E-4]:4.29976542053E-1)[&rate=5.468190866466651E-4]:1.605401292575E0)[&rate=5.468190866466651E-4]:1.483837962853E-1,(146[&rate=5.468190866466651E-4]:6.552123391085E-1,16[&rate=5.468190866466651E-4]:2.620486685991E0)[&rate=5.468190866466651E-4]:3.977498150517E-2)[&rate=5.468190866466651E-4]:8.427203237268E-2,((97[&rate=5.468190866466651E-4]:5.520454929535E-1,((147[&rate=5.468190866466651E-4]:5.586611928484E-1,40[&rate=5.468190866466651E-4]:5.01284143668E-1)[&rate=5.468190866466651E-4]:9.368356533301E-2,39[&rate=5.468190866466651E-4]:5.94967709001E-1)[&rate=5.468190866466651E-4]:2.81160353187E-2)[&rate=5.468190866466651E-4]:1.089069411137E-2,(((96[&rate=5.468190866466651E-4]:4.724814018257E-1,99[&rate=5.468190866466651E-4]:5.080005275085E-1)[&rate=5.468190866466651E-4]:1.030177176283E-1,98[&rate=5.468190866466651E-4]:5.891603216396E-1)[&rate=5.468190866466651E-4]:4.749010959928E-2,((94[&rate=5.468190866466651E-4]:4.125351964946E-1,100[&rate=5.468190866466651E-4]:4.125351964946E-1)[&rate=5.468190866466651E-4]:4.307117614868E-2,95[&rate=5.468190866466651E-4]:5.403058261953E-1)[&rate=5.468190866466651E-4]:1.072735667923E-1)[&rate=5.468190866466651E-4]:1.257393077385E-1)[&rate=5.468190866466651E-4]:2.506633532032E-2)[&rate=5.468190866466651E-4]:5.297067692852E-1)[&rate=5.468190866466651E-4]:2.711352563846E-1)[&rate=5.468190866466651E-4]:1.908364894744E-2,(((((55[&rate=5.468190866466651E-4]:3.361550901157E-1,56[&rate=5.468190866466651E-4]:3.361550901157E-1)[&rate=5.468190866466651E-4]:1.624085898069E-1,((37[&rate=5.468190866466651E-4]:9.460552596117E-2,54[&rate=5.468190866466651E-4]:1.810279372073E-2)[&rate=5.468190866466651E-4]:3.445452916522E-1,(59[&rate=5.468190866466651E-4]:3.4037808557E-1,(57[&rate=5.468190866466651E-4]:2.967917873736E-1,58[&rate=5.468190866466651E-4]:3.131852299966E-1)[&rate=5.468190866466651E-4]:4.631853863346E-2)[&rate=5.468190866466651E-4]:6.052136592316E-2)[&rate=5.468190866466651E-4]:1.058609497411E-1)[&rate=5.468190866466651E-4]:3.312591384426E-1,68[&rate=5.468190866466651E-4]:7.888392118078E-1)[&rate=5.468190866466651E-4]:2.053968233015E-1,(((((((29[&rate=5.468190866466651E-4]:5.791151922967E-1,(5[&rate=5.468190866466651E-4]:2.584505033634E-1,12[&rate=5.468190866466651E-4]:2.968066677468E-1)[&rate=5.468190866466651E-4]:1.754592094813E-1)[&rate=5.468190866466651E-4]:1.504164899053E-1,103[&rate=5.468190866466651E-4]:4.966549698732E-1)[&rate=5.468190866466651E-4]:1.841781626349E0,(133[&rate=5.468190866466651E-4]:2.998879709464E-1,(134[&rate=5.468190866466651E-4]:2.589468597274E-1,137[&rate=5.468190866466651E-4]:3.301797364396E-1)[&rate=5.468190866466651E-4]:1.080412491785E-2)[&rate=5.468190866466651E-4]:1.148137666371E0)[&rate=5.468190866466651E-4]:1.710078816987E-2,52[&rate=5.468190866466651E-4]:6.912436498306E-1)[&rate=5.468190866466651E-4]:9.115209256249E-2,53[&rate=5.468190866466651E-4]:7.741990210818E-1)[&rate=5.468190866466651E-4]:1.349858200912E-1,((((81[&rate=5.468190866466651E-4]:8.756530207008E-2,80[&rate=5.468190866466651E-4]:8.756530207008E-2)[&rate=5.468190866466651E-4]:4.39142380391E-1,(((71[&rate=5.468190866466651E-4]:4.948555149641E-2,79[&rate=5.468190866466651E-4]:7.688281177044E-2)[&rate=5.468190866466651E-4]:2.407602998293E-1,(82[&rate=5.468190866466651E-4]:1.519678821733E-1,(78[&rate=5.468190866466651E-4]:3.318080257701E-2,72[&rate=5.468190866466651E-4]:1.12629943577E-2)[&rate=5.468190866466651E-4]:1.105679015142E-1)[&rate=5.468190866466651E-4]:1.738944075086E-1)[&rate=5.468190866466651E-4]:2.155026483734E-1,73[&rate=5.468190866466651E-4]:5.74241650384E-1)[&rate=5.468190866466651E-4]:1.781100570184E-3)[&rate=5.468190866466651E-4]:5.992078532629E-2,77[&rate=5.468190866466651E-4]:6.304640842257E-1)[&rate=5.468190866466651E-4]:1.615974573899E-1,(((76[&rate=5.468190866466651E-4]:3.691050178437E-1,74[&rate=5.468190866466651E-4]:3.691050178437E-1)[&rate=5.468190866466651E-4]:3.845757891952E-3,70[&rate=5.468190866466651E-4]:3.345946113522E-1)[&rate=5.468190866466651E-4]:3.264847474002E-1,75[&rate=5.468190866466651E-4]:6.994355231358E-1)[&rate=5.468190866466651E-4]:9.81054705345E-2)[&rate=5.468190866466651E-4]:8.581069061148E-1)[&rate=5.468190866466651E-4]:3.909695355487E-1,125[&rate=5.468190866466651E-4]:1.08977186306E0)[&rate=5.468190866466651E-4]:7.113083871563E-2)[&rate=5.468190866466651E-4]:2.612208141468E-1,((((119[&rate=5.468190866466651E-4]:1.729758299238E0,(120[&rate=5.468190866466651E-4]:1.621680514438E0,126[&rate=5.468190866466651E-4]:9.318684027535E-1)[&rate=5.468190866466651E-4]:1.218737384079E-2)[&rate=5.468190866466651E-4]:2.456882525298E-1,((138[&rate=5.468190866466651E-4]:4.827148568536E-1,136[&rate=5.468190866466651E-4]:3.512080075384E-1)[&rate=5.468190866466651E-4]:2.361345423517E-1,135[&rate=5.468190866466651E-4]:5.188493992053E-1)[&rate=5.468190866466651E-4]:1.108651947083E0)[&rate=5.468190866466651E-4]:4.398702136506E-1,66[&rate=5.468190866466651E-4]:3.824400530897E-1)[&rate=5.468190866466651E-4]:6.983544377036E-2,(((123[&rate=5.468190866466651E-4]:2.857846109519E-1,124[&rate=5.468190866466651E-4]:2.830523705148E-1)[&rate=5.468190866466651E-4]:6.65159117486E-2,122[&rate=5.468190866466651E-4]:3.523005227005E-1)[&rate=5.468190866466651E-4]:4.465747798854E-1,67[&rate=5.468190866466651E-4]:2.976027522452E-1)[&rate=5.468190866466651E-4]:1.546727446148E-1)[&rate=5.468190866466651E-4]:2.554607146238E-1)[&rate=5.468190866466651E-4]:1.005587794402E-1)[&rate=5.468190866466651E-4]:8.15304658886E-2)[&rate=5.468190866466651E-4]:1.243548910553E-3)[&rate=5.468190866466651E-4]:1.259593844975E-1);
tree STATE_47680000 [&joint=-20974.806256101187,lnP=-20974.806256101187] = [&R] (((66[&rate=5.809683803106842E-4]:2.834683574163E-1,(((119[&rate=5.809683803106842E-4]:8.957943588041E-1,120[&rate=5.809683803106842E-4]:7.999039478452E-1)[&rate=5.809683803106842E-4]:9.37348067903E-1,((138[&rate=5.809683803106842E-4]:2.695901986106E-1,136[&rate=5.809683803106842E-4]:1.380833492954E-1)[&rate=5.809683803106842E-4]:5.563028439296E-1,135[&rate=5.809683803106842E-4]:6.258930425401E-1)[&rate=5.809683803106842E-4]:8.593041786875E-1)[&rate=5.809683803106842E-4]:1.121303747775E-1,126[&rate=5.809683803106842E-4]:1.159570278841E0)[&rate=5.809683803106842E-4]:3.710722682605E-1)[&rate=5.809683803106842E-4]:2.552784410592E-1,(((123[&rate=5.809683803106842E-4]:2.132959368203E-1,124[&rate=5.809683803106842E-4]:2.105636963831E-1)[&rate=5.809683803106842E-4]:1.089156417027E-1,122[&rate=5.809683803106842E-4]:3.22211578523E-1)[&rate=5.809683803106842E-4]:3.674940927721E-1,67[&rate=5.809683803106842E-4]:1.884331209544E-1)[&rate=5.809683803106842E-4]:3.503136775211E-1)[&rate=5.809683803106842E-4]:4.335784554607E-1,(((34[&rate=5.809683803106842E-4]:3.547994271808E-2,32[&rate=5.809683803106842E-4]:1.3562134499E-2)[&rate=5.809683803106842E-4]:2.052051959162E-2,33[&rate=5.809683803106842E-4]:3.956210614533E-2)[&rate=5.809683803106842E-4]:1.960578505988E-2,((((35[&rate=5.809683803106842E-4]:8.109582220921E-2,(36[&rate=5.809683803106842E-4]:5.301895163545E-2,(121[&rate=5.809683803106842E-4]:1.828722327585E0,127[&rate=5.809683803106842E-4]:2.269818217995E0)[&rate=5.809683803106842E-4]:3.037486788454E-1)[&rate=5.809683803106842E-4]:7.465221303952E-2)[&rate=5.809683803106842E-4]:2.861875310461E-1,(((118[&rate=5.809683803106842E-4]:7.064093469E-1,((((131[&rate=5.809683803106842E-4]:5.644417307432E-2,130[&rate=5.809683803106842E-4]:5.370444704696E-2)[&rate=5.809683803106842E-4]:1.69045398066E-1,132[&rate=5.809683803106842E-4]:2.254895711404E-1)[&rate=5.809683803106842E-4]:1.852360390768E-2,129[&rate=5.809683803106842E-4]:2.412734490207E-1)[&rate=5.809683803106842E-4]:3.159507285097E-1,69[&rate=5.809683803106842E-4]:7.051693830099E-1)[&rate=5.809683803106842E-4]:1.219886799975E-2)[&rate=5.809683803106842E-4]:7.237402778558E-1,((((65[&rate=5.809683803106842E-4]:2.488832388373E-1,60[&rate=5.809683803106842E-4]:2.488832388373E-1)[&rate=5.809683803106842E-4]:1.024519770085E-1,(64[&rate=5.809683803106842E-4]:4.227666836516E-1,62[&rate=5.809683803106842E-4]:4.638625740627E-1)[&rate=5.809683803106842E-4]:7.925346370085E-2)[&rate=5.809683803106842E-4]:1.176782661801E-1,(61[&rate=5.809683803106842E-4]:4.935158263385E-1,63[&rate=5.809683803106842E-4]:4.524199359274E-1)[&rate=5.809683803106842E-4]:1.672784776052E-1)[&rate=5.809683803106842E-4]:6.695106099217E-1,128[&rate=5.809683803106842E-4]:1.190578886468E0)[&rate=5.809683803106842E-4]:9.984471089042E-2)[&rate=5.809683803106842E-4]:4.229886412643E-1,(45[&rate=5.809683803106842E-4]:6.341544737944E-1,((51[&rate=5.809683803106842E-4]:5.581444883935E-1,((50[&rate=5.809683803106842E-4]:3.77817871929E-1,49[&rate=5.809683803106842E-4]:3.77817871929E-1)[&rate=5.809683803106842E-4]:1.461706135289E-1,(47[&rate=5.809683803106842E-4]:3.008362854374E-2,44[&rate=5.809683803106842E-4]:2.461914766948E-2)[&rate=5.809683803106842E-4]:5.266917421599E-1)[&rate=5.809683803106842E-4]:2.869152206139E-2)[&rate=5.809683803106842E-4]:1.268167548898E-2,(46[&rate=5.809683803106842E-4]:4.555963544856E-1,(((48[&rate=5.809683803106842E-4]:2.401536903599E-1,41[&rate=5.809683803106842E-4]:1.964378433654E-1)[&rate=5.809683803106842E-4]:1.183474323788E-1,42[&rate=5.809683803106842E-4]:3.202497566184E-1)[&rate=5.809683803106842E-4]:8.411714909394E-2,43[&rate=5.809683803106842E-4]:4.535472335811E-1)[&rate=5.809683803106842E-4]:2.049120904522E-3)[&rate=5.809683803106842E-4]:1.425522137684E-1)[&rate=5.809683803106842E-4]:4.42026268518E-2)[&rate=5.809683803106842E-4]:3.05861552537E-1)[&rate=5.809683803106842E-4]:1.826382379202E-1)[&rate=5.809683803106842E-4]:3.329221315761E-1,(38[&rate=5.809683803106842E-4]:1.014739440325E0,(((97[&rate=5.809683803106842E-4]:3.241065089257E-1,((((((7[&rate=5.809683803106842E-4]:3.693565553507E-1,8[&rate=5.809683803106842E-4]:3.693565553507E-1)[&rate=5.809683803106842E-4]:1.59779659383E-1,26[&rate=5.809683803106842E-4]:6.359855298022E-1)[&rate=5.809683803106842E-4]:1.820235713503E-1,(31[&rate=5.809683803106842E-4]:7.63387317696E-1,(22[&rate=5.809683803106842E-4]:4.505836912293E-1,27[&rate=5.809683803106842E-4]:4.670220473936E-1)[&rate=5.809683803106842E-4]:2.580091059186E-1)[&rate=5.809683803106842E-4]:9.845739989496E-2)[&rate=5.809683803106842E-4]:5.15811164118E-2,2[&rate=5.809683803106842E-4]:6.860285737286E-1)[&rate=5.809683803106842E-4]:1.603384597882E0,(101[&rate=5.809683803106842E-4]:7.055702099405E-1,((((102[&rate=5.809683803106842E-4]:1.172230983632E-1,(((28[&rate=5.809683803106842E-4]:5.661706141679E-1,21[&rate=5.809683803106842E-4]:5.415130799215E-1)[&rate=5.809683803106842E-4]:2.524020221945E-1,1[&rate=5.809683803106842E-4]:3.227126649952E-2)[&rate=5.809683803106842E-4]:1.887049646122E-2,24[&rate=5.809683803106842E-4]:8.31963680769E-1)[&rate=5.809683803106842E-4]:4.469032532106E-1)[&rate=5.809683803106842E-4]:1.484275098571E-1,((11[&rate=5.809683803106842E-4]:5.545970125502E-1,140[&rate=5.809683803106842E-4]:5.354189303585E-1)[&rate=5.809683803106842E-4]:1.079484661825E-1,(23[&rate=5.809683803106842E-4]:4.553875469536E-1,(25[&rate=5.809683803106842E-4]:3.453723747484E-1,20[&rate=5.809683803106842E-4]:3.261942925567E-1)[&rate=5.809683803106842E-4]:1.209740763149E-1)[&rate=5.809683803106842E-4]:2.920894386283E-1)[&rate=5.809683803106842E-4]:6.688585541451E-1)[&rate=5.809683803106842E-4]:5.266347122228E-2,(((141[&rate=5.809683803106842E-4]:4.509419854144E-1,(144[&rate=5.809683803106842E-4]:2.516101316365E-1,145[&rate=5.809683803106842E-4]:2.570895836915E-1)[&rate=5.809683803106842E-4]:1.965921277505E-1)[&rate=5.809683803106842E-4]:1.746978835232E-1,142[&rate=5.809683803106842E-4]:6.283795949652E-1)[&rate=5.809683803106842E-4]:7.792046181694E-1,(((((105[&rate=5.809683803106842E-4]:3.147904376202E-1,117[&rate=5.809683803106842E-4]:3.449274239216E-1)[&rate=5.809683803106842E-4]:1.600006422307E-1,110[&rate=5.809683803106842E-4]:4.9670888807E-1)[&rate=5.809683803106842E-4]:4.317386779671E-2,113[&rate=5.809683803106842E-4]:5.453622079214E-1)[&rate=5.809683803106842E-4]:3.165387425635E-1,((30[&rate=5.809683803106842E-4]:5.608472668048E-1,4[&rate=5.809683803106842E-4]:3.882445270787E-1)[&rate=5.809683803106842E-4]:2.434837554734E-1,((14[&rate=5.809683803106842E-4]:5.231973188918E-1,17[&rate=5.809683803106842E-4]:5.615534832755E-1)[&rate=5.809683803106842E-4]:9.845105317297E-2,(9[&rate=5.809683803106842E-4]:5.550367683262E-1,112[&rate=5.809683803106842E-4]:5.632559464082E-1)[&rate=5.809683803106842E-4]:5.839242565655E-2)[&rate=5.809683803106842E-4]:6.761415706258E-2)[&rate=5.809683803106842E-4]:1.726384213575E-1)[&rate=5.809683803106842E-4]:3.074496164673E-1,((((148[&rate=5.809683803106842E-4]:2.583527502633E-1,143[&rate=5.809683803106842E-4]:2.55613024236E-1)[&rate=5.809683803106842E-4]:4.577020446427E-1,116[&rate=5.809683803106842E-4]:6.776986305224E-1)[&rate=5.809683803106842E-4]:1.605070635593E-2,(139[&rate=5.809683803106842E-4]:7.342497340187E-1,(104[&rate=5.809683803106842E-4]:4.124542927434E-1,(106[&rate=5.809683803106842E-4]:3.848046754095E-2,111[&rate=5.809683803106842E-4]:5.491882370532E-2)[&rate=5.809683803106842E-4]:3.739738252024E-1)[&rate=5.809683803106842E-4]:1.300146193576E-1)[&rate=5.809683803106842E-4]:2.115543973801E-1)[&rate=5.809683803106842E-4]:1.017437123623E-1,(((108[&rate=5.809683803106842E-4]:1.609559222025E-1,107[&rate=5.809683803106842E-4]:1.636956482299E-1)[&rate=5.809683803106842E-4]:4.026876749954E-1,(109[&rate=5.809683803106842E-4]:4.135535574062E-1,114[&rate=5.809683803106842E-4]:3.341015026117E-1)[&rate=5.809683803106842E-4]:1.720078480108E-1)[&rate=5.809683803106842E-4]:2.197771847072E-1,(115[&rate=5.809683803106842E-4]:4.546718593671E-1,(13[&rate=5.809683803106842E-4]:4.65082961285E-1,19[&rate=5.809683803106842E-4]:5.034391256687E-1)[&rate=5.809683803106842E-4]:7.178067890388E-2)[&rate=5.809683803106842E-4]:2.712146759627E-1)[&rate=5.809683803106842E-4]:6.96065139109E-2)[&rate=5.809683803106842E-4]:2.916657368897E-1)[&rate=5.809683803106842E-4]:6.563090645616E-2)[&rate=5.809683803106842E-4]:1.573052087737E-1)[&rate=5.809683803106842E-4]:1.231696089986E-1,((3[&rate=5.809683803106842E-4]:6.485220006719E-1,((6[&rate=5.809683803106842E-4]:5.810245760157E-1,(10[&rate=5.809683803106842E-4]:4.35417618728E-1,15[&rate=5.809683803106842E-4]:4.737737831115E-1)[&rate=5.809683803106842E-4]:1.62045313452E-1)[&rate=5.809683803106842E-4]:3.550847934267E-2,18[&rate=5.809683803106842E-4]:6.795467539885E-1)[&rate=5.809683803106842E-4]:8.404373983407E-2)[&rate=5.809683803106842E-4]:6.413891949973E-2,((((92[&rate=5.809683803106842E-4]:2.404765627906E-1,(90[&rate=5.809683803106842E-4]:1.534965714614E-1,91[&rate=5.809683803106842E-4]:1.534965714614E-1)[&rate=5.809683803106842E-4]:8.697999132913E-2)[&rate=5.809683803106842E-4]:6.368193042774E-2,((83[&rate=5.809683803106842E-4]:8.591923475586E-2,86[&rate=5.809683803106842E-4]:8.591923475586E-2)[&rate=5.809683803106842E-4]:3.011042721482E-2,((84[&rate=5.809683803106842E-4]:8.279873591011E-2,93[&rate=5.809683803106842E-4]:9.649736604712E-2)[&rate=5.809683803106842E-4]:1.654857806905E-2,85[&rate=5.809683803106842E-4]:9.934731397916E-2)[&rate=5.809683803106842E-4]:1.668234799152E-2)[&rate=5.809683803106842E-4]:1.744302011106E-1)[&rate=5.809683803106842E-4]:8.293469203319E-2,(89[&rate=5.809683803106842E-4]:9.643981135161E-2,88[&rate=5.809683803106842E-4]:8.274118121459E-2)[&rate=5.809683803106842E-4]:2.906533738999E-1)[&rate=5.809683803106842E-4]:2.871412687094E-2,87[&rate=5.809683803106842E-4]:4.021086819854E-1)[&rate=5.809683803106842E-4]:8.502782655834E-1)[&rate=5.809683803106842E-4]:7.260830422421E-1)[&rate=5.809683803106842E-4]:2.695659735543E-1)[&rate=5.809683803106842E-4]:6.002813178349E-1)[&rate=5.809683803106842E-4]:3.508389760249E-2,147[&rate=5.809683803106842E-4]:4.251483155644E-1)[&rate=5.809683803106842E-4]:2.737349390779E-2)[&rate=5.809683803106842E-4]:6.873442748282E-2,(40[&rate=5.809683803106842E-4]:4.515033768101E-1,16[&rate=5.809683803106842E-4]:2.536996302927E0)[&rate=5.809683803106842E-4]:1.237581096463E-2)[&rate=5.809683803106842E-4]:2.104236880907E-1,((146[&rate=5.809683803106842E-4]:4.105377963415E-1,39[&rate=5.809683803106842E-4]:2.903192171066E-1)[&rate=5.809683803106842E-4]:2.85037211412E-1,(((96[&rate=5.809683803106842E-4]:4.691426046806E-1,99[&rate=5.809683803106842E-4]:5.046617303635E-1)[&rate=5.809683803106842E-4]:7.831597695771E-2,((94[&rate=5.809683803106842E-4]:1.429403531994E-1,100[&rate=5.809683803106842E-4]:1.429403531994E-1)[&rate=5.809683803106842E-4]:1.85360912758E-1,95[&rate=5.809683803106842E-4]:4.130007195094E-1)[&rate=5.809683803106842E-4]:1.590480260633E-1)[&rate=5.809683803106842E-4]:3.19706530429E-2,98[&rate=5.809683803106842E-4]:5.930904368669E-1)[&rate=5.809683803106842E-4]:1.10681292198E-1)[&rate=5.809683803106842E-4]:9.894644734685E-2)[&rate=5.809683803106842E-4]:4.087425753883E-1)[&rate=5.809683803106842E-4]:2.878314910221E-1)[&rate=5.809683803106842E-4]:1.842665401476E-1,((((((58[&rate=5.809683803106842E-4]:3.01562351536E-1,(54[&rate=5.809683803106842E-4]:2.869348837198E-2,37[&rate=5.809683803106842E-4]:1.051962206124E-1)[&rate=5.809683803106842E-4]:2.154918139836E-1)[&rate=5.809683803106842E-4]:1.681340342652E-1,55[&rate=5.809683803106842E-4]:4.423739814295E-1)[&rate=5.809683803106842E-4]:2.580320075956E-3,(56[&rate=5.809683803106842E-4]:4.114632475819E-1,57[&rate=5.809683803106842E-4]:4.223922093306E-1)[&rate=5.809683803106842E-4]:3.349105392351E-2)[&rate=5.809683803106842E-4]:1.965261734044E-2,59[&rate=5.809683803106842E-4]:4.728036401575E-1)[&rate=5.809683803106842E-4]:1.622087044018E-1,68[&rate=5.809683803106842E-4]:5.858320166904E-1)[&rate=5.809683803106842E-4]:3.33319026719E-1,((((52[&rate=5.809683803106842E-4]:6.699912073538E-1,((29[&rate=5.809683803106842E-4]:4.688749325487E-1,(5[&rate=5.809683803106842E-4]:1.465687552206E-1,12[&rate=5.809683803106842E-4]:1.84924919604E-1)[&rate=5.809683803106842E-4]:1.771006978761E-1)[&rate=5.809683803106842E-4]:3.507612408435E-1,103[&rate=5.809683803106842E-4]:5.867594610634E-1)[&rate=5.809683803106842E-4]:1.747525480851E0)[&rate=5.809683803106842E-4]:1.407855604913E-1,(53[&rate=5.809683803106842E-4]:7.929490115576E-1,((77[&rate=5.809683803106842E-4]:6.854705971022E-1,((73[&rate=5.809683803106842E-4]:4.518743033561E-1,(((78[&rate=5.809683803106842E-4]:4.860223034475E-2,72[&rate=5.809683803106842E-4]:2.668442212543E-2)[&rate=5.809683803106842E-4]:2.527295343568E-1,71[&rate=5.809683803106842E-4]:2.739345044275E-1)[&rate=5.809683803106842E-4]:1.916424298183E-2,(82[&rate=5.809683803106842E-4]:1.59364135913E-1,79[&rate=5.809683803106842E-4]:1.51144957831E-1)[&rate=5.809683803106842E-4]:1.693510498524E-1)[&rate=5.809683803106842E-4]:9.028240526188E-2)[&rate=5.809683803106842E-4]:3.113919277648E-2,(81[&rate=5.809683803106842E-4]:1.962026505451E-1,80[&rate=5.809683803106842E-4]:1.962026505451E-1)[&rate=5.809683803106842E-4]:2.374957770943E-1)[&rate=5.809683803106842E-4]:2.079365530244E-1)[&rate=5.809683803106842E-4]:5.448317837235E-2,((70[&rate=5.809683803106842E-4]:4.513389644024E-1,(74[&rate=5.809683803106842E-4]:4.728666998934E-1,76[&rate=5.809683803106842E-4]:4.728666998934E-1)[&rate=5.809683803106842E-4]:1.682842889251E-2)[&rate=5.809683803106842E-4]:1.151932680833E-1,75[&rate=5.809683803106842E-4]:6.048883968691E-1)[&rate=5.809683803106842E-4]:1.405448306601E-1)[&rate=5.809683803106842E-4]:7.939788426405E-1)[&rate=5.809683803106842E-4]:9.631034976059E-3)[&rate=5.809683803106842E-4]:8.369098070734E-3,((133[&rate=5.809683803106842E-4]:6.563136119213E-1,137[&rate=5.809683803106842E-4]:6.974095023323E-1)[&rate=5.809683803106842E-4]:1.225475155606E-3,134[&rate=5.809683803106842E-4]:6.274021007757E-1)[&rate=5.809683803106842E-4]:9.354895544958E-1)[&rate=5.809683803106842E-4]:1.924039808911E-1,125[&rate=5.809683803106842E-4]:7.929706118343E-1)[&rate=5.809683803106842E-4]:2.928470982418E-1)[&rate=5.809683803106842E-4]:5.130416193419E-1)[&rate=5.809683803106842E-4]:5.414792102073E-2)[&rate=5.809683803106842E-4]:3.370530793653E-2);
tree STATE_47690000 [&joint=-20973.216747998737,lnP=-20973.216747998737] = [&R] (34[&rate=5.426556353042805E-4]:5.061750645173E-2,((32[&rate=5.426556353042805E-4]:2.788849617734E-3,(((((55[&rate=5.426556353042805E-4]:3.572453781606E-1,(54[&rate=5.426556353042805E-4]:3.204065173052E-1,((56[&rate=5.426556353042805E-4]:2.651304350585E-1,37[&rate=5.426556353042805E-4]:3.115785224903E-1)[&rate=5.426556353042805E-4]:5.369789896967E-3,(57[&rate=5.426556353042805E-4]:2.472006653365E-1,58[&rate=5.426556353042805E-4]:2.635941079595E-1)[&rate=5.426556353042805E-4]:3.422852136763E-2)[&rate=5.426556353042805E-4]:7.996093715842E-2)[&rate=5.426556353042805E-4]:6.784216046716E-3)[&rate=5.426556353042805E-4]:5.302954313869E-2,59[&rate=5.426556353042805E-4]:4.184716426109E-1)[&rate=5.426556353042805E-4]:2.251559844082E-1,68[&rate=5.426556353042805E-4]:5.944472991502E-1)[&rate=5.426556353042805E-4]:1.214486562361E-1,((((((29[&rate=5.426556353042805E-4]:3.743326166122E-1,(5[&rate=5.426556353042805E-4]:1.328262987726E-1,12[&rate=5.426556353042805E-4]:1.711824631561E-1)[&rate=5.426556353042805E-4]:9.63008383876E-2)[&rate=5.426556353042805E-4]:5.632937177864E-1,103[&rate=5.426556353042805E-4]:7.047496220698E-1)[&rate=5.426556353042805E-4]:1.523416383889E0,52[&rate=5.426556353042805E-4]:5.63872271398E-1)[&rate=5.426556353042805E-4]:1.92697644834E-1,(((77[&rate=5.426556353042805E-4]:6.224980294053E-1,((73[&rate=5.426556353042805E-4]:4.487289890681E-1,(81[&rate=5.426556353042805E-4]:5.922900254416E-2,80[&rate=5.426556353042805E-4]:5.922900254416E-2)[&rate=5.426556353042805E-4]:3.401849180308E-1)[&rate=5.426556353042805E-4]:1.747117093438E-1,(71[&rate=5.426556353042805E-4]:3.180953480969E-1,((79[&rate=5.426556353042805E-4]:6.706784982938E-2,(78[&rate=5.426556353042805E-4]:2.862538216723E-2,72[&rate=5.426556353042805E-4]:6.707573947915E-3)[&rate=5.426556353042805E-4]:3.844246766215E-2)[&rate=5.426556353042805E-4]:2.457622598536E-1,82[&rate=5.426556353042805E-4]:3.21049287765E-1)[&rate=5.426556353042805E-4]:3.266249868799E-2)[&rate=5.426556353042805E-4]:2.368521996301E-1)[&rate=5.426556353042805E-4]:4.536783048103E-3)[&rate=5.426556353042805E-4]:2.004904082479E-1,(((74[&rate=5.426556353042805E-4]:4.354624236256E-1,76[&rate=5.426556353042805E-4]:4.354624236256E-1)[&rate=5.426556353042805E-4]:8.961212678609E-2,70[&rate=5.426556353042805E-4]:4.867183860282E-1)[&rate=5.426556353042805E-4]:2.563755598227E-2,75[&rate=5.426556353042805E-4]:5.50712106394E-1)[&rate=5.426556353042805E-4]:2.77755783314E-1)[&rate=5.426556353042805E-4]:6.61399807491E-1,((137[&rate=5.426556353042805E-4]:6.974564637197E-1,133[&rate=5.426556353042805E-4]:6.563605733087E-1)[&rate=5.426556353042805E-4]:1.265405847364E-4,134[&rate=5.426556353042805E-4]:6.263501275923E-1)[&rate=5.426556353042805E-4]:8.689970216616E-1)[&rate=5.426556353042805E-4]:4.968556333751E-3)[&rate=5.426556353042805E-4]:1.200273805923E-1,53[&rate=5.426556353042805E-4]:8.684005755129E-1)[&rate=5.426556353042805E-4]:5.051724653419E-2,125[&rate=5.426556353042805E-4]:7.085353083858E-1)[&rate=5.426556353042805E-4]:1.740273136671E-1)[&rate=5.426556353042805E-4]:5.779304772889E-1,((66[&rate=5.426556353042805E-4]:3.946686936397E-1,((((123[&rate=5.426556353042805E-4]:1.439830467686E-1,124[&rate=5.426556353042805E-4]:1.412508063315E-1)[&rate=5.426556353042805E-4]:1.701589020181E-2,122[&rate=5.426556353042805E-4]:1.609989369704E-1)[&rate=5.426556353042805E-4]:4.739018231042E-1,67[&rate=5.426556353042805E-4]:1.33628209734E-1)[&rate=5.426556353042805E-4]:2.377868613546E-1,(119[&rate=5.426556353042805E-4]:2.012664682456E0,(126[&rate=5.426556353042805E-4]:1.130190349478E0,(120[&rate=5.426556353042805E-4]:6.771424683486E-1,((138[&rate=5.426556353042805E-4]:3.015106371791E-1,136[&rate=5.426556353042805E-4]:1.700037878639E-1)[&rate=5.426556353042805E-4]:2.594182306579E-1,135[&rate=5.426556353042805E-4]:3.609288678369E-1)[&rate=5.426556353042805E-4]:6.415880599116E-2)[&rate=5.426556353042805E-4]:1.142859992814E0)[&rate=5.426556353042805E-4]:9.677181033443E-2)[&rate=5.426556353042805E-4]:3.916271009611E-1)[&rate=5.426556353042805E-4]:2.325362255114E-2)[&rate=5.426556353042805E-4]:3.421108306085E-1,(((35[&rate=5.426556353042805E-4]:8.071439014278E-2,(36[&rate=5.426556353042805E-4]:7.439426077691E-4,(121[&rate=5.426556353042805E-4]:1.876408353658E0,127[&rate=5.426556353042805E-4]:2.317504244069E0)[&rate=5.426556353042805E-4]:2.037876437441E-1)[&rate=5.426556353042805E-4]:1.265457900008E-1)[&rate=5.426556353042805E-4]:1.11176851152E-1,((128[&rate=5.426556353042805E-4]:1.444057442184E0,((((62[&rate=5.426556353042805E-4]:5.282483761502E-1,64[&rate=5.426556353042805E-4]:4.871524857392E-1)[&rate=5.426556353042805E-4]:1.028895805348E-1,(65[&rate=5.426556353042805E-4]:4.235283767318E-1,60[&rate=5.426556353042805E-4]:4.235283767318E-1)[&rate=5.426556353042805E-4]:1.582875803541E-2)[&rate=5.426556353042805E-4]:9.412277609142E-2,(61[&rate=5.426556353042805E-4]:5.351852660884E-1,63[&rate=5.426556353042805E-4]:4.940893756773E-1)[&rate=5.426556353042805E-4]:1.90075466688E-1)[&rate=5.426556353042805E-4]:8.330711725347E-1,((((132[&rate=5.426556353042805E-4]:2.356250424703E-1,130[&rate=5.426556353042805E-4]:2.32885316443E-1)[&rate=5.426556353042805E-4]:4.564926999202E-2,129[&rate=5.426556353042805E-4]:2.78534586435E-1)[&rate=5.426556353042805E-4]:9.78811581202E-2,131[&rate=5.426556353042805E-4]:3.791554705826E-1)[&rate=5.426556353042805E-4]:7.783386261582E-2,(69[&rate=5.426556353042805E-4]:4.980796524189E-1,118[&rate=5.426556353042805E-4]:4.871207483092E-1)[&rate=5.426556353042805E-4]:1.041151602317E-1)[&rate=5.426556353042805E-4]:9.670959967702E-1)[&rate=5.426556353042805E-4]:2.545156426987E-2)[&rate=5.426556353042805E-4]:2.029697140135E-1,(45[&rate=5.426556353042805E-4]:6.518770352036E-1,(47[&rate=5.426556353042805E-4]:6.22536022493E-1,(((46[&rate=5.426556353042805E-4]:5.267432354542E-1,(41[&rate=5.426556353042805E-4]:4.186463961166E-1,(48[&rate=5.426556353042805E-4]:3.5039026499E-1,42[&rate=5.426556353042805E-4]:3.121388988698E-1)[&rate=5.426556353042805E-4]:1.119719781211E-1)[&rate=5.426556353042805E-4]:5.345203059463E-2)[&rate=5.426556353042805E-4]:8.388879216016E-3,43[&rate=5.426556353042805E-4]:5.351321146702E-1)[&rate=5.426556353042805E-4]:7.580243898201E-2,((50[&rate=5.426556353042805E-4]:5.081149201725E-1,49[&rate=5.426556353042805E-4]:5.081149201725E-1)[&rate=5.426556353042805E-4]:4.750478380694E-2,(51[&rate=5.426556353042805E-4]:5.006577815364E-1,44[&rate=5.426556353042805E-4]:5.225157050336E-1)[&rate=5.426556353042805E-4]:6.042640331732E-2)[&rate=5.426556353042805E-4]:2.252796442702E-2)[&rate=5.426556353042805E-4]:1.160146884077E-2)[&rate=5.426556353042805E-4]:3.753773402196E-2)[&rate=5.426556353042805E-4]:2.217539087023E-1)[&rate=5.426556353042805E-4]:7.363120838522E-2)[&rate=5.426556353042805E-4]:4.402063524497E-1,(38[&rate=5.426556353042805E-4]:7.230728733766E-1,(((101[&rate=5.426556353042805E-4]:1.049324977336E0,(((((((28[&rate=5.426556353042805E-4]:6.787345078141E-1,21[&rate=5.426556353042805E-4]:6.540769735677E-1)[&rate=5.426556353042805E-4]:1.649936481421E-1,1[&rate=5.426556353042805E-4]:5.742678609329E-2)[&rate=5.426556353042805E-4]:1.06055516669E-1,24[&rate=5.426556353042805E-4]:9.443042205705E-1)[&rate=5.426556353042805E-4]:3.322612046485E-1,((11[&rate=5.426556353042805E-4]:7.080549151324E-1,140[&rate=5.426556353042805E-4]:6.888768329406E-1)[&rate=5.426556353042805E-4]:1.123496523756E-1,(23[&rate=5.426556353042805E-4]:8.705035886023E-1,(25[&rate=5.426556353042805E-4]:6.465777465448E-1,20[&rate=5.426556353042805E-4]:6.273996643531E-1)[&rate=5.426556353042805E-4]:2.348847461672E-1)[&rate=5.426556353042805E-4]:3.483248575482E-2)[&rate=5.426556353042805E-4]:3.602704467522E-1)[&rate=5.426556353042805E-4]:1.027679382648E-1,102[&rate=5.426556353042805E-4]:2.176895278674E-1)[&rate=5.426556353042805E-4]:1.905607182652E-1,((((145[&rate=5.426556353042805E-4]:9.49319247952E-2,141[&rate=5.426556353042805E-4]:9.219219876761E-2)[&rate=5.426556353042805E-4]:5.212925544244E-2,144[&rate=5.426556353042805E-4]:1.415817281827E-1)[&rate=5.426556353042805E-4]:2.593795617525E-1,142[&rate=5.426556353042805E-4]:4.064407419902E-1)[&rate=5.426556353042805E-4]:1.174956395169E0,((((14[&rate=5.426556353042805E-4]:3.88198182761E-1,17[&rate=5.426556353042805E-4]:4.265543471446E-1)[&rate=5.426556353042805E-4]:4.293281166875E-1,((9[&rate=5.426556353042805E-4]:8.045773419436E-1,(30[&rate=5.426556353042805E-4]:4.055878463456E-1,4[&rate=5.426556353042805E-4]:2.329851066196E-1)[&rate=5.426556353042805E-4]:5.222771668309E-1)[&rate=5.426556353042805E-4]:3.393962376616E-3,112[&rate=5.426556353042805E-4]:8.161904824023E-1)[&rate=5.426556353042805E-4]:1.335817046162E-3)[&rate=5.426556353042805E-4]:1.307122969146E-1,((105[&rate=5.426556353042805E-4]:7.766288393864E-1,113[&rate=5.426556353042805E-4]:8.040260996602E-1)[&rate=5.426556353042805E-4]:3.083084132265E-2,(110[&rate=5.426556353042805E-4]:7.676169216748E-1,117[&rate=5.426556353042805E-4]:7.758360997571E-1)[&rate=5.426556353042805E-4]:6.176056725333E-2)[&rate=5.426556353042805E-4]:1.133816553802E-1)[&rate=5.426556353042805E-4]:1.833672814482E-1,((116[&rate=5.426556353042805E-4]:6.839718474056E-1,((148[&rate=5.426556353042805E-4]:2.644820891766E-1,143[&rate=5.426556353042805E-4]:2.617423631493E-1)[&rate=5.426556353042805E-4]:3.352308458324E-1,((139[&rate=5.426556353042805E-4]:3.704018228965E-1,(106[&rate=5.426556353042805E-4]:1.302292981838E-1,111[&rate=5.426556353042805E-4]:1.466676543481E-1)[&rate=5.426556353042805E-4]:4.839170279499E-2)[&rate=5.426556353042805E-4]:1.110152220555E-2,104[&rate=5.426556353042805E-4]:1.897225231843E-1)[&rate=5.426556353042805E-4]:4.319082200438E-1)[&rate=5.426556353042805E-4]:1.226150767803E-1)[&rate=5.426556353042805E-4]:7.80202902747E-2,(((108[&rate=5.426556353042805E-4]:3.794256544208E-1,107[&rate=5.426556353042805E-4]:3.821653804481E-1)[&rate=5.426556353042805E-4]:1.516024063964E-1,(114[&rate=5.426556353042805E-4]:3.729361752113E-1,109[&rate=5.426556353042805E-4]:4.523882300058E-1)[&rate=5.426556353042805E-4]:1.005576390304E-1)[&rate=5.426556353042805E-4]:2.142508303587E-1,(115[&rate=5.426556353042805E-4]:6.073651311247E-1,(13[&rate=5.426556353042805E-4]:6.464725742993E-1,19[&rate=5.426556353042805E-4]:6.84828738683E-1)[&rate=5.426556353042805E-4]:4.308433764724E-2)[&rate=5.426556353042805E-4]:8.037951347578E-2)[&rate=5.426556353042805E-4]:7.42474930799E-2)[&rate=5.426556353042805E-4]:2.874219593091E-1)[&rate=5.426556353042805E-4]:2.771885196218E-1)[&rate=5.426556353042805E-4]:7.342845143909E-2)[&rate=5.426556353042805E-4]:1.225510880856E-1,((3[&rate=5.426556353042805E-4]:7.238641010343E-1,((10[&rate=5.426556353042805E-4]:2.835501402013E-1,15[&rate=5.426556353042805E-4]:3.219063045848E-1)[&rate=5.426556353042805E-4]:2.751657588984E-1,(18[&rate=5.426556353042805E-4]:5.803091912278E-1,6[&rate=5.426556353042805E-4]:5.172954925977E-1)[&rate=5.426556353042805E-4]:2.498205033768E-2)[&rate=5.426556353042805E-4]:2.336413526194E-1)[&rate=5.426556353042805E-4]:1.32907654905E-1,((89[&rate=5.426556353042805E-4]:6.994168953208E-2,88[&rate=5.426556353042805E-4]:5.624305939506E-2)[&rate=5.426556353042805E-4]:3.315186054702E-1,((92[&rate=5.426556353042805E-4]:6.337431162129E-2,(90[&rate=5.426556353042805E-4]:1.670532839663E-2,91[&rate=5.426556353042805E-4]:1.670532839663E-2)[&rate=5.426556353042805E-4]:4.666898322466E-2)[&rate=5.426556353042805E-4]:2.109720957323E-1,(87[&rate=5.426556353042805E-4]:1.879188154746E-1,(83[&rate=5.426556353042805E-4]:6.208901860016E-2,(84[&rate=5.426556353042805E-4]:6.068631461075E-2,((85[&rate=5.426556353042805E-4]:1.674811064136E-2,86[&rate=5.426556353042805E-4]:1.674811064136E-2)[&rate=5.426556353042805E-4]:4.264413695979E-3,93[&rate=5.426556353042805E-4]:3.471115447436E-2)[&rate=5.426556353042805E-4]:3.96737902734E-2)[&rate=5.426556353042805E-4]:1.402703989409E-3)[&rate=5.426556353042805E-4]:1.258297968744E-1)[&rate=5.426556353042805E-4]:7.272896174195E-2)[&rate=5.426556353042805E-4]:1.271138876488E-1)[&rate=5.426556353042805E-4]:1.008736118471E0)[&rate=5.426556353042805E-4]:6.712898522516E-1)[&rate=5.426556353042805E-4]:5.240030951729E-1)[&rate=5.426556353042805E-4]:4.609532088837E-1,(97[&rate=5.426556353042805E-4]:3.257359872095E-1,147[&rate=5.426556353042805E-4]:4.54151287756E-1)[&rate=5.426556353042805E-4]:1.403397886505E-1)[&rate=5.426556353042805E-4]:6.609098530942E-2,(((98[&rate=5.426556353042805E-4]:6.691054089859E-1,((94[&rate=5.426556353042805E-4]:2.818239677884E-1,100[&rate=5.426556353042805E-4]:2.818239677884E-1)[&rate=5.426556353042805E-4]:5.492821822243E-2,95[&rate=5.426556353042805E-4]:4.214516395629E-1)[&rate=5.426556353042805E-4]:2.585827311717E-1)[&rate=5.426556353042805E-4]:8.59893290398E-3,(96[&rate=5.426556353042805E-4]:4.507077542252E-1,99[&rate=5.426556353042805E-4]:4.862268799081E-1)[&rate=5.426556353042805E-4]:2.13335385479E-1)[&rate=5.426556353042805E-4]:8.605935123549E-3,(39[&rate=5.426556353042805E-4]:5.274246577156E-1,(40[&rate=5.426556353042805E-4]:5.019487846826E-1,((16[&rate=5.426556353042805E-4]:2.568678790371E0,(((7[&rate=5.426556353042805E-4]:1.778370747475E-1,8[&rate=5.426556353042805E-4]:1.778370747475E-1)[&rate=5.426556353042805E-4]:4.721485526782E-1,26[&rate=5.426556353042805E-4]:7.568349424942E-1)[&rate=5.426556353042805E-4]:2.625408457395E-1,((22[&rate=5.426556353042805E-4]:3.890279245325E-1,27[&rate=5.426556353042805E-4]:4.054662806969E-1)[&rate=5.426556353042805E-4]:3.513880419864E-1,(2[&rate=5.426556353042805E-4]:3.813658504084E-1,31[&rate=5.426556353042805E-4]:6.087631106825E-1)[&rate=5.426556353042805E-4]:1.864473763844E-1)[&rate=5.426556353042805E-4]:2.680009176052E-1)[&rate=5.426556353042805E-4]:1.604097522685E0)[&rate=5.426556353042805E-4]:1.459036348381E-2,146[&rate=5.426556353042805E-4]:6.179948069725E-1)[&rate=5.426556353042805E-4]:4.172556945024E-3)[&rate=5.426556353042805E-4]:2.547587303301E-2)[&rate=5.426556353042805E-4]:3.047031875151E-2)[&rate=5.426556353042805E-4]:4.531003606842E-2)[&rate=5.426556353042805E-4]:1.881738717701E-1)[&rate=5.426556353042805E-4]:5.113901668834E-1)[&rate=5.426556353042805E-4]:1.046819305037E-1)[&rate=5.426556353042805E-4]:9.326270654626E-3)[&rate=5.426556353042805E-4]:1.416145615641E-1)[&rate=5.426556353042805E-4]:1.095139975197E-2,33[&rate=5.426556353042805E-4]:1.921970142442E-2)[&rate=5.426556353042805E-4]:1.495944886294E-2);
tree STATE_47700000 [&joint=-20995.03550562598,lnP=-20995.03550562598] = [&R] (33[&rate=5.478654473865367E-4]:1.692953892737E-1,(32[&rate=5.478654473865367E-4]:4.767230922655E-2,((((((((57[&rate=5.478654473865367E-4]:3.220048251939E-1,(58[&rate=5.478654473865367E-4]:2.586111263911E-1,((37[&rate=5.478654473865367E-4]:1.731492449596E-1,54[&rate=5.478654473865367E-4]:9.664651271913E-2)[&rate=5.478654473865367E-4]:6.38690485452E-2,56[&rate=5.478654473865367E-4]:1.905702060729E-1)[&rate=5.478654473865367E-4]:4.071851594642E-2)[&rate=5.478654473865367E-4]:7.978714142577E-2)[&rate=5.478654473865367E-4]:2.296952458292E-2,55[&rate=5.478654473865367E-4]:3.340453880281E-1)[&rate=5.478654473865367E-4]:1.316780628736E-1,59[&rate=5.478654473865367E-4]:4.739201722133E-1)[&rate=5.478654473865367E-4]:2.364998997219E-1,68[&rate=5.478654473865367E-4]:6.612397440662E-1)[&rate=5.478654473865367E-4]:5.44149579803E-1,((((52[&rate=5.478654473865367E-4]:5.244029814594E-1,((29[&rate=5.478654473865367E-4]:4.16696193391E-1,(5[&rate=5.478654473865367E-4]:8.773507651565E-2,12[&rate=5.478654473865367E-4]:1.260912408991E-1)[&rate=5.478654473865367E-4]:1.837556374234E-1)[&rate=5.478654473865367E-4]:5.811163728491E-1,103[&rate=5.478654473865367E-4]:7.649358539113E-1)[&rate=5.478654473865367E-4]:1.423760862109E0)[&rate=5.478654473865367E-4]:3.440406128596E-1,(134[&rate=5.478654473865367E-4]:8.293353320361E-1,(137[&rate=5.478654473865367E-4]:5.387579521073E-1,133[&rate=5.478654473865367E-4]:4.976620616963E-1)[&rate=5.478654473865367E-4]:3.61810256641E-1)[&rate=5.478654473865367E-4]:7.828540516386E-1)[&rate=5.478654473865367E-4]:1.676399971786E-1,((((((79[&rate=5.478654473865367E-4]:1.132279353018E-1,71[&rate=5.478654473865367E-4]:8.583067502777E-2)[&rate=5.478654473865367E-4]:2.103285606587E-1,82[&rate=5.478654473865367E-4]:3.317756740426E-1)[&rate=5.478654473865367E-4]:7.195046259581E-2,(78[&rate=5.478654473865367E-4]:6.316485696231E-2,72[&rate=5.478654473865367E-4]:4.1247048743E-2)[&rate=5.478654473865367E-4]:3.32342101594E-1)[&rate=5.478654473865367E-4]:4.578245202137E-2,(73[&rate=5.478654473865367E-4]:4.377937719063E-1,(77[&rate=5.478654473865367E-4]:4.26028507138E-1,(81[&rate=5.478654473865367E-4]:1.39783455219E-1,80[&rate=5.478654473865367E-4]:1.39783455219E-1)[&rate=5.478654473865367E-4]:2.424094354807E-1)[&rate=5.478654473865367E-4]:6.285812713491E-3)[&rate=5.478654473865367E-4]:4.459152908224E-2)[&rate=5.478654473865367E-4]:4.170814043327E-1,((70[&rate=5.478654473865367E-4]:6.741996439585E-1,(74[&rate=5.478654473865367E-4]:5.390877335113E-1,76[&rate=5.478654473865367E-4]:5.390877335113E-1)[&rate=5.478654473865367E-4]:1.734680748307E-1)[&rate=5.478654473865367E-4]:4.614048400735E-2,75[&rate=5.478654473865367E-4]:7.586962923493E-1)[&rate=5.478654473865367E-4]:1.407704129719E-1)[&rate=5.478654473865367E-4]:7.308352846874E-1,53[&rate=5.478654473865367E-4]:8.838389313965E-1)[&rate=5.478654473865367E-4]:1.440479387898E-1)[&rate=5.478654473865367E-4]:1.649123267231E-1,125[&rate=5.478654473865367E-4]:9.824166832482E-1)[&rate=5.478654473865367E-4]:3.896393072878E-1)[&rate=5.478654473865367E-4]:3.397831515048E-2,((66[&rate=5.478654473865367E-4]:2.860471782238E-1,((120[&rate=5.478654473865367E-4]:7.507975889943E-1,((138[&rate=5.478654473865367E-4]:2.766776779722E-1,136[&rate=5.478654473865367E-4]:1.45170828657E-1)[&rate=5.478654473865367E-4]:2.208269058253E-1,135[&rate=5.478654473865367E-4]:2.975045837975E-1)[&rate=5.478654473865367E-4]:2.012382106763E-1)[&rate=5.478654473865367E-4]:1.198578498022E0,(126[&rate=5.478654473865367E-4]:1.198374994915E0,119[&rate=5.478654473865367E-4]:1.984077517558E0)[&rate=5.478654473865367E-4]:6.118898041641E-2)[&rate=5.478654473865367E-4]:2.736573925778E-1)[&rate=5.478654473865367E-4]:2.02526999375E-1,(((123[&rate=5.478654473865367E-4]:3.173068658278E-2,124[&rate=5.478654473865367E-4]:2.899844614566E-2)[&rate=5.478654473865367E-4]:3.957109914181E-1,122[&rate=5.478654473865367E-4]:4.274416780008E-1)[&rate=5.478654473865367E-4]:3.61000924453E-1,67[&rate=5.478654473865367E-4]:2.871700521132E-1)[&rate=5.478654473865367E-4]:2.014041254856E-1)[&rate=5.478654473865367E-4]:2.030728236487E-1)[&rate=5.478654473865367E-4]:6.429111055025E-3,((((127[&rate=5.478654473865367E-4]:2.569424016598E0,(121[&rate=5.478654473865367E-4]:2.113323885933E0,36[&rate=5.478654473865367E-4]:3.387183113853E-2)[&rate=5.478654473865367E-4]:1.500424025402E-2)[&rate=5.478654473865367E-4]:8.684845712854E-2,35[&rate=5.478654473865367E-4]:8.914918605533E-2)[&rate=5.478654473865367E-4]:1.383603938699E-1,((((((132[&rate=5.478654473865367E-4]:1.507252943244E-2,129[&rate=5.478654473865367E-4]:1.233280340508E-2)[&rate=5.478654473865367E-4]:4.677692610991E-1,(130[&rate=5.478654473865367E-4]:3.649627559284E-1,131[&rate=5.478654473865367E-4]:3.677024819558E-1)[&rate=5.478654473865367E-4]:1.151393085757E-1)[&rate=5.478654473865367E-4]:1.470084027193E-1,118[&rate=5.478654473865367E-4]:7.640967685933E-1)[&rate=5.478654473865367E-4]:3.993857359433E-2,69[&rate=5.478654473865367E-4]:8.149942462973E-1)[&rate=5.478654473865367E-4]:6.479441179747E-1,(128[&rate=5.478654473865367E-4]:1.177364267735E0,((65[&rate=5.478654473865367E-4]:2.580666182864E-1,((62[&rate=5.478654473865367E-4]:1.236185943617E-1,64[&rate=5.478654473865367E-4]:8.25227039507E-2)[&rate=5.478654473865367E-4]:3.086944691444E-1,60[&rate=5.478654473865367E-4]:2.405322415884E-1)[&rate=5.478654473865367E-4]:1.7534376698E-2)[&rate=5.478654473865367E-4]:3.750226730104E-1,(61[&rate=5.478654473865367E-4]:6.845408830853E-2,63[&rate=5.478654473865367E-4]:2.735819789749E-2)[&rate=5.478654473865367E-4]:7.56416024906E-1)[&rate=5.478654473865367E-4]:4.922201819175E-1)[&rate=5.478654473865367E-4]:1.348891650303E-1)[&rate=5.478654473865367E-4]:2.640753785707E-1,(((((51[&rate=5.478654473865367E-4]:3.308310570764E-1,47[&rate=5.478654473865367E-4]:3.581534614479E-1)[&rate=5.478654473865367E-4]:1.72994845981E-1,(50[&rate=5.478654473865367E-4]:4.144584392733E-1,49[&rate=5.478654473865367E-4]:4.144584392733E-1)[&rate=5.478654473865367E-4]:8.390298290987E-2)[&rate=5.478654473865367E-4]:6.967053622103E-2,((46[&rate=5.478654473865367E-4]:5.314604721322E-1,43[&rate=5.478654473865367E-4]:5.314604721322E-1)[&rate=5.478654473865367E-4]:2.019016094949E-2,(41[&rate=5.478654473865367E-4]:3.099311441644E-1,(42[&rate=5.478654473865367E-4]:1.674996418272E-1,48[&rate=5.478654473865367E-4]:2.057510079474E-1)[&rate=5.478654473865367E-4]:1.478959832115E-1)[&rate=5.478654473865367E-4]:1.870746801742E-1)[&rate=5.478654473865367E-4]:4.916821056832E-2)[&rate=5.478654473865367E-4]:3.66763486706E-2,45[&rate=5.478654473865367E-4]:6.292984710092E-1)[&rate=5.478654473865367E-4]:1.177535528268E-2,44[&rate=5.478654473865367E-4]:6.43806066729E-1)[&rate=5.478654473865367E-4]:1.618587727526E-1)[&rate=5.478654473865367E-4]:1.79947891877E-1)[&rate=5.478654473865367E-4]:3.381533938836E-1,(38[&rate=5.478654473865367E-4]:9.004846532691E-1,(((98[&rate=5.478654473865367E-4]:7.548518904913E-1,(96[&rate=5.478654473865367E-4]:5.734676176947E-1,99[&rate=5.478654473865367E-4]:6.089867433775E-1)[&rate=5.478654473865367E-4]:1.67723070611E-1)[&rate=5.478654473865367E-4]:6.569495230759E-2,((94[&rate=5.478654473865367E-4]:3.117851671437E-1,100[&rate=5.478654473865367E-4]:3.117851671437E-1)[&rate=5.478654473865367E-4]:2.371849568176E-1,95[&rate=5.478654473865367E-4]:6.336695775134E-1)[&rate=5.478654473865367E-4]:1.978062270342E-1)[&rate=5.478654473865367E-4]:1.322841894035E-1,((((146[&rate=5.478654473865367E-4]:7.328065682595E-1,(16[&rate=5.478654473865367E-4]:2.668979101271E0,((101[&rate=5.478654473865367E-4]:8.816969680805E-1,((((((110[&rate=5.478654473865367E-4]:9.476760644917E-1,105[&rate=5.478654473865367E-4]:9.257582562726E-1)[&rate=5.478654473865367E-4]:1.140507366096E-1,((((9[&rate=5.478654473865367E-4]:5.373832431734E-1,(30[&rate=5.478654473865367E-4]:3.207506481185E-1,4[&rate=5.478654473865367E-4]:1.481479083925E-1)[&rate=5.478654473865367E-4]:3.399202662878E-1)[&rate=5.478654473865367E-4]:8.760934267751E-2,113[&rate=5.478654473865367E-4]:6.33211763933E-1)[&rate=5.478654473865367E-4]:2.867493031013E-1,(112[&rate=5.478654473865367E-4]:5.549054047221E-1,117[&rate=5.478654473865367E-4]:5.576451307497E-1)[&rate=5.478654473865367E-4]:3.650556623122E-1)[&rate=5.478654473865367E-4]:3.888110062543E-2,(14[&rate=5.478654473865367E-4]:3.294782581438E-1,17[&rate=5.478654473865367E-4]:3.678344225275E-1)[&rate=5.478654473865367E-4]:6.293639095159E-1)[&rate=5.478654473865367E-4]:1.083640854963E-1)[&rate=5.478654473865367E-4]:1.135906472075E-1,(((115[&rate=5.478654473865367E-4]:5.879346250245E-1,((108[&rate=5.478654473865367E-4]:5.142966360566E-1,((107[&rate=5.478654473865367E-4]:3.599517658414E-1,114[&rate=5.478654473865367E-4]:2.996777932386E-1)[&rate=5.478654473865367E-4]:1.470873055395E-2,109[&rate=5.478654473865367E-4]:3.938385785871E-1)[&rate=5.478654473865367E-4]:1.423758656886E-1)[&rate=5.478654473865367E-4]:1.135340009536E-1,(13[&rate=5.478654473865367E-4]:4.397027819218E-1,19[&rate=5.478654473865367E-4]:4.780589463055E-1)[&rate=5.478654473865367E-4]:2.127853893348E-1)[&rate=5.478654473865367E-4]:1.763823458973E-2)[&rate=5.478654473865367E-4]:4.422613358316E-2,116[&rate=5.478654473865367E-4]:6.321607586076E-1)[&rate=5.478654473865367E-4]:1.788249276466E-1,(((106[&rate=5.478654473865367E-4]:3.812487913459E-1,104[&rate=5.478654473865367E-4]:3.812487913459E-1)[&rate=5.478654473865367E-4]:1.857234824296E-1,(139[&rate=5.478654473865367E-4]:3.146682337677E-1,111[&rate=5.478654473865367E-4]:1.393257680143E-1)[&rate=5.478654473865367E-4]:4.440848619256E-1)[&rate=5.478654473865367E-4]:1.137509646844E-1,(148[&rate=5.478654473865367E-4]:1.422323393162E-1,143[&rate=5.478654473865367E-4]:1.394926132888E-1)[&rate=5.478654473865367E-4]:5.165730909247E-1)[&rate=5.478654473865367E-4]:1.90536420397E-1)[&rate=5.478654473865367E-4]:2.876194332875E-1)[&rate=5.478654473865367E-4]:2.543413119068E-1,(((141[&rate=5.478654473865367E-4]:1.052214018959E-1,145[&rate=5.478654473865367E-4]:1.079611279235E-1)[&rate=5.478654473865367E-4]:3.143126887625E-2,144[&rate=5.478654473865367E-4]:1.339129447448E-1)[&rate=5.478654473865367E-4]:2.181424888191E-1,142[&rate=5.478654473865367E-4]:3.575348856188E-1)[&rate=5.478654473865367E-4]:1.250206066378E0)[&rate=5.478654473865367E-4]:3.614271981647E-2,(((11[&rate=5.478654473865367E-4]:5.57949609637E-1,140[&rate=5.478654473865367E-4]:5.387715274453E-1)[&rate=5.478654473865367E-4]:1.477924955319E-1,(23[&rate=5.478654473865367E-4]:7.15482931155E-1,(25[&rate=5.478654473865367E-4]:5.063394078702E-1,20[&rate=5.478654473865367E-4]:4.871613256785E-1)[&rate=5.478654473865367E-4]:2.201024273944E-1)[&rate=5.478654473865367E-4]:7.519068086306E-2)[&rate=5.478654473865367E-4]:4.774628960228E-1,((((28[&rate=5.478654473865367E-4]:6.960937871651E-1,21[&rate=5.478654473865367E-4]:6.714362529187E-1)[&rate=5.478654473865367E-4]:2.791773301081E-1,1[&rate=5.478654473865367E-4]:1.889697474103E-1)[&rate=5.478654473865367E-4]:2.54153811389E-2,24[&rate=5.478654473865367E-4]:9.952070463574E-1)[&rate=5.478654473865367E-4]:1.942265021561E-1,102[&rate=5.478654473865367E-4]:2.778971289722E-2)[&rate=5.478654473865367E-4]:8.966186363695E-2)[&rate=5.478654473865367E-4]:2.798567528131E-1)[&rate=5.478654473865367E-4]:2.526004916735E-1,((18[&rate=5.478654473865367E-4]:7.165837575003E-1,(6[&rate=5.478654473865367E-4]:5.882274347983E-1,(10[&rate=5.478654473865367E-4]:3.442547623816E-1,15[&rate=5.478654473865367E-4]:3.826109267651E-1)[&rate=5.478654473865367E-4]:2.604110285811E-1)[&rate=5.478654473865367E-4]:6.534262407186E-2)[&rate=5.478654473865367E-4]:2.102130213198E-1,((((92[&rate=5.478654473865367E-4]:1.931651230876E-1,(90[&rate=5.478654473865367E-4]:5.158380616573E-2,91[&rate=5.478654473865367E-4]:5.158380616573E-2)[&rate=5.478654473865367E-4]:1.415813169219E-1)[&rate=5.478654473865367E-4]:3.06612768296E-2,((86[&rate=5.478654473865367E-4]:9.780738474094E-2,85[&rate=5.478654473865367E-4]:9.780738474094E-2)[&rate=5.478654473865367E-4]:2.095272812752E-2,((84[&rate=5.478654473865367E-4]:2.153946059436E-2,93[&rate=5.478654473865367E-4]:3.523809073138E-2)[&rate=5.478654473865367E-4]:5.191214531594E-2,83[&rate=5.478654473865367E-4]:7.34516059103E-2)[&rate=5.478654473865367E-4]:4.530850695816E-2)[&rate=5.478654473865367E-4]:9.136765691175E-2)[&rate=5.478654473865367E-4]:1.171344694709E-1,((89[&rate=5.478654473865367E-4]:2.198382194525E-1,88[&rate=5.478654473865367E-4]:2.061395893155E-1)[&rate=5.478654473865367E-4]:8.795565505958E-2,87[&rate=5.478654473865367E-4]:2.94095244375E-1)[&rate=5.478654473865367E-4]:3.316699487606E-2)[&rate=5.478654473865367E-4]:9.007418262385E-1,3[&rate=5.478654473865367E-4]:6.882780380925E-1)[&rate=5.478654473865367E-4]:1.23450247577E-1)[&rate=5.478654473865367E-4]:8.354408093239E-1)[&rate=5.478654473865367E-4]:2.372675991147E-1)[&rate=5.478654473865367E-4]:5.470618344814E-1,(((7[&rate=5.478654473865367E-4]:1.008772467357E-1,8[&rate=5.478654473865367E-4]:1.008772467357E-1)[&rate=5.478654473865367E-4]:5.532562264327E-1,((2[&rate=5.478654473865367E-4]:4.715003181801E-1,31[&rate=5.478654473865367E-4]:6.988975784541E-1)[&rate=5.478654473865367E-4]:5.255737611233E-2,(22[&rate=5.478654473865367E-4]:3.646581851908E-1,27[&rate=5.478654473865367E-4]:3.810965413551E-1)[&rate=5.478654473865367E-4]:3.320022488276E-1)[&rate=5.478654473865367E-4]:5.336345010879E-2)[&rate=5.478654473865367E-4]:5.308271786117E-1,26[&rate=5.478654473865367E-4]:1.291809966849E0)[&rate=5.478654473865367E-4]:1.304072123385E0)[&rate=5.478654473865367E-4]:1.278915315859E-1)[&rate=5.478654473865367E-4]:2.910181387062E-2)[&rate=5.478654473865367E-4]:1.942676556474E-2,(39[&rate=5.478654473865367E-4]:3.018592692571E-1,97[&rate=5.478654473865367E-4]:2.308210178909E-1)[&rate=5.478654473865367E-4]:3.301554853322E-1)[&rate=5.478654473865367E-4]:2.566961649025E-2,147[&rate=5.478654473865367E-4]:7.150614202599E-1)[&rate=5.478654473865367E-4]:5.020393348636E-3,40[&rate=5.478654473865367E-4]:6.627047644283E-1)[&rate=5.478654473865367E-4]:1.617109672278E-1)[&rate=5.478654473865367E-4]:1.443749325421E-1)[&rate=5.478654473865367E-4]:2.675437670552E-1)[&rate=5.478654473865367E-4]:1.324131384937E-1)[&rate=5.478654473865367E-4]:2.254761523268E-1,34[&rate=5.478654473865367E-4]:6.05385659992E-2)[&rate=5.478654473865367E-4]:9.05155144643E-3)[&rate=5.478654473865367E-4]:1.161436279924E-1);
tree STATE_47710000 [&joint=-20978.279861434672,lnP=-20978.279861434672] = [&R] (33[&rate=5.508149421561951E-4]:9.269890342034E-2,(((34[&rate=5.508149421561951E-4]:3.827956395153E-4,((((127[&rate=5.508149421561951E-4]:2.460029874082E0,121[&rate=5.508149421561951E-4]:2.018933983671E0)[&rate=5.508149421561951E-4]:2.468912991333E-1,(36[&rate=5.508149421561951E-4]:1.55839452143E-1,35[&rate=5.508149421561951E-4]:1.092641096772E-1)[&rate=5.508149421561951E-4]:3.053377586705E-2)[&rate=5.508149421561951E-4]:1.139200618362E-1,(((((118[&rate=5.508149421561951E-4]:8.866931446221E-1,69[&rate=5.508149421561951E-4]:8.976520487318E-1)[&rate=5.508149421561951E-4]:1.237539649636E-2,((131[&rate=5.508149421561951E-4]:2.205256400029E-1,130[&rate=5.508149421561951E-4]:2.177859139755E-1)[&rate=5.508149421561951E-4]:3.309464440541E-1,(132[&rate=5.508149421561951E-4]:5.376224594357E-1,129[&rate=5.508149421561951E-4]:5.348827334083E-1)[&rate=5.508149421561951E-4]:1.384962462135E-2)[&rate=5.508149421561951E-4]:2.133498817189E-1)[&rate=5.508149421561951E-4]:6.135943362916E-1,128[&rate=5.508149421561951E-4]:1.372936850013E0)[&rate=5.508149421561951E-4]:1.479413643568E-1,(45[&rate=5.508149421561951E-4]:6.30682406788E-1,((44[&rate=5.508149421561951E-4]:5.487994716013E-1,(47[&rate=5.508149421561951E-4]:4.502375871899E-1,(51[&rate=5.508149421561951E-4]:4.128593928609E-1,(50[&rate=5.508149421561951E-4]:2.311914303225E-1,49[&rate=5.508149421561951E-4]:2.311914303225E-1)[&rate=5.508149421561951E-4]:1.762034816641E-1)[&rate=5.508149421561951E-4]:1.005578995747E-2)[&rate=5.508149421561951E-4]:1.040263652856E-1)[&rate=5.508149421561951E-4]:9.407657148139E-3,((43[&rate=5.508149421561951E-4]:4.860912696335E-1,46[&rate=5.508149421561951E-4]:4.860912696335E-1)[&rate=5.508149421561951E-4]:1.323000773844E-2,((41[&rate=5.508149421561951E-4]:3.375548200809E-1,42[&rate=5.508149421561951E-4]:3.430193009551E-1)[&rate=5.508149421561951E-4]:5.052250399938E-2,48[&rate=5.508149421561951E-4]:4.317931710747E-1)[&rate=5.508149421561951E-4]:5.659914454868E-2)[&rate=5.508149421561951E-4]:6.435033225171E-2)[&rate=5.508149421561951E-4]:7.520751847569E-2)[&rate=5.508149421561951E-4]:1.167995952904E-1)[&rate=5.508149421561951E-4]:1.458477706579E-2,((60[&rate=5.508149421561951E-4]:1.548906743543E-1,((62[&rate=5.508149421561951E-4]:3.332435241126E-1,64[&rate=5.508149421561951E-4]:2.921476337015E-1)[&rate=5.508149421561951E-4]:8.618367105838E-3,65[&rate=5.508149421561951E-4]:1.500810693007E-1)[&rate=5.508149421561951E-4]:4.809605053583E-3)[&rate=5.508149421561951E-4]:1.405864622567E-1,(61[&rate=5.508149421561951E-4]:3.401319058983E-1,63[&rate=5.508149421561951E-4]:2.990360154873E-1)[&rate=5.508149421561951E-4]:1.471260526304E-1)[&rate=5.508149421561951E-4]:1.187931060304E0)[&rate=5.508149421561951E-4]:2.470220792327E-1)[&rate=5.508149421561951E-4]:4.004143669965E-1,(38[&rate=5.508149421561951E-4]:7.903366279425E-1,(((96[&rate=5.508149421561951E-4]:4.609225131946E-1,99[&rate=5.508149421561951E-4]:4.964416388774E-1)[&rate=5.508149421561951E-4]:1.620057641077E-1,(((101[&rate=5.508149421561951E-4]:1.345034190903E0,((((((28[&rate=5.508149421561951E-4]:6.829965901062E-1,21[&rate=5.508149421561951E-4]:6.583390558598E-1)[&rate=5.508149421561951E-4]:1.683664652668E-1,1[&rate=5.508149421561951E-4]:6.506168551007E-2)[&rate=5.508149421561951E-4]:9.435092392651E-2,24[&rate=5.508149421561951E-4]:9.402345272448E-1)[&rate=5.508149421561951E-4]:5.570658796974E-1,(102[&rate=5.508149421561951E-4]:3.133127065514E-1,((11[&rate=5.508149421561951E-4]:6.029740288497E-1,140[&rate=5.508149421561951E-4]:5.83795946658E-1)[&rate=5.508149421561951E-4]:1.165729424492E-1,(23[&rate=5.508149421561951E-4]:7.052689618259E-1,(25[&rate=5.508149421561951E-4]:6.546184691586E-1,20[&rate=5.508149421561951E-4]:6.354403869668E-1)[&rate=5.508149421561951E-4]:6.160939677696E-2)[&rate=5.508149421561951E-4]:9.920951632229E-2)[&rate=5.508149421561951E-4]:6.5951915991E-1)[&rate=5.508149421561951E-4]:2.234386477445E-2)[&rate=5.508149421561951E-4]:2.90419374005E-2,((((145[&rate=5.508149421561951E-4]:4.620272365315E-1,144[&rate=5.508149421561951E-4]:4.565477844765E-1)[&rate=5.508149421561951E-4]:2.148303439112E-3,141[&rate=5.508149421561951E-4]:4.61435813943E-1)[&rate=5.508149421561951E-4]:1.549230523175E-1,142[&rate=5.508149421561951E-4]:6.190985922881E-1)[&rate=5.508149421561951E-4]:9.444879042441E-1,((((9[&rate=5.508149421561951E-4]:5.94667474234E-1,(14[&rate=5.508149421561951E-4]:4.379857313874E-1,17[&rate=5.508149421561951E-4]:4.763418957711E-1)[&rate=5.508149421561951E-4]:1.649009209287E-1)[&rate=5.508149421561951E-4]:3.430283081289E-4,(112[&rate=5.508149421561951E-4]:5.403589081206E-1,(30[&rate=5.508149421561951E-4]:4.352975459437E-1,4[&rate=5.508149421561951E-4]:2.626948062177E-1)[&rate=5.508149421561951E-4]:2.201298553277E-1)[&rate=5.508149421561951E-4]:6.287077250355E-2)[&rate=5.508149421561951E-4]:2.579928496484E-1,(113[&rate=5.508149421561951E-4]:5.610298254924E-1,(110[&rate=5.508149421561951E-4]:4.119714707165E-1,(105[&rate=5.508149421561951E-4]:3.596602492914E-1,117[&rate=5.508149421561951E-4]:3.897972355928E-1)[&rate=5.508149421561951E-4]:3.039341320602E-2)[&rate=5.508149421561951E-4]:1.435789027212E-1)[&rate=5.508149421561951E-4]:3.001927047803E-1)[&rate=5.508149421561951E-4]:1.375506117399E-1,(((115[&rate=5.508149421561951E-4]:6.610910332598E-1,(13[&rate=5.508149421561951E-4]:6.539127657554E-1,19[&rate=5.508149421561951E-4]:6.922689301391E-1)[&rate=5.508149421561951E-4]:8.937004832629E-2)[&rate=5.508149421561951E-4]:1.496233424617E-2,(108[&rate=5.508149421561951E-4]:5.371985046345E-1,(109[&rate=5.508149421561951E-4]:3.291282258855E-1,(107[&rate=5.508149421561951E-4]:2.834618686473E-1,114[&rate=5.508149421561951E-4]:2.231878960445E-1)[&rate=5.508149421561951E-4]:2.648827504646E-2)[&rate=5.508149421561951E-4]:2.299880869681E-1)[&rate=5.508149421561951E-4]:1.96389109447E-1)[&rate=5.508149421561951E-4]:7.288339753334E-2,(116[&rate=5.508149421561951E-4]:5.904926362507E-1,(((104[&rate=5.508149421561951E-4]:2.467789660564E-1,106[&rate=5.508149421561951E-4]:2.467789660564E-1)[&rate=5.508149421561951E-4]:2.877533615449E-1,(139[&rate=5.508149421561951E-4]:4.745279449294E-1,111[&rate=5.508149421561951E-4]:2.991854791761E-1)[&rate=5.508149421561951E-4]:2.517852045896E-1)[&rate=5.508149421561951E-4]:1.031704520252E-1,(148[&rate=5.508149421561951E-4]:3.98334386596E-1,143[&rate=5.508149421561951E-4]:3.955946605687E-1)[&rate=5.508149421561951E-4]:2.174505848114E-1)[&rate=5.508149421561951E-4]:1.306382922698E-2)[&rate=5.508149421561951E-4]:1.584441287886E-1)[&rate=5.508149421561951E-4]:1.676445961513E-1)[&rate=5.508149421561951E-4]:3.922106147934E-1)[&rate=5.508149421561951E-4]:4.768735465996E-2)[&rate=5.508149421561951E-4]:1.240107296871E-1,(((10[&rate=5.508149421561951E-4]:2.938043866821E-1,15[&rate=5.508149421561951E-4]:3.321605510655E-1)[&rate=5.508149421561951E-4]:5.938289255794E-1,(18[&rate=5.508149421561951E-4]:7.608697547448E-1,6[&rate=5.508149421561951E-4]:6.978560561146E-1)[&rate=5.508149421561951E-4]:1.733388999824E-1)[&rate=5.508149421561951E-4]:4.337303019683E-1,(3[&rate=5.508149421561951E-4]:6.784390437111E-1,((89[&rate=5.508149421561951E-4]:9.120992922321E-2,88[&rate=5.508149421561951E-4]:7.751129908619E-2)[&rate=5.508149421561951E-4]:4.307190135067E-1,((((85[&rate=5.508149421561951E-4]:7.767636651759E-2,(93[&rate=5.508149421561951E-4]:3.426914586012E-2,84[&rate=5.508149421561951E-4]:2.05705157231E-2)[&rate=5.508149421561951E-4]:5.710585079448E-2)[&rate=5.508149421561951E-4]:6.025508297474E-3,86[&rate=5.508149421561951E-4]:8.370187481506E-2)[&rate=5.508149421561951E-4]:6.065310546383E-2,83[&rate=5.508149421561951E-4]:1.443549802789E-1)[&rate=5.508149421561951E-4]:4.277706513291E-2,(87[&rate=5.508149421561951E-4]:1.128006960968E-1,(92[&rate=5.508149421561951E-4]:9.005425106901E-2,(90[&rate=5.508149421561951E-4]:2.639283507814E-2,91[&rate=5.508149421561951E-4]:2.639283507814E-2)[&rate=5.508149421561951E-4]:6.366141599086E-2)[&rate=5.508149421561951E-4]:3.644507516481E-2)[&rate=5.508149421561951E-4]:7.4331349315E-2)[&rate=5.508149421561951E-4]:3.210982671811E-1)[&rate=5.508149421561951E-4]:7.099347585153E-1)[&rate=5.508149421561951E-4]:5.744314198338E-1)[&rate=5.508149421561951E-4]:2.330990488412E-1)[&rate=5.508149421561951E-4]:8.618044045444E-1)[&rate=5.508149421561951E-4]:8.629102974019E-2,98[&rate=5.508149421561951E-4]:5.865763621956E-1)[&rate=5.508149421561951E-4]:6.624309990633E-4,((95[&rate=5.508149421561951E-4]:5.025458010548E-1,100[&rate=5.508149421561951E-4]:4.178463475027E-1)[&rate=5.508149421561951E-4]:4.619621074929E-2,94[&rate=5.508149421561951E-4]:4.64042558252E-1)[&rate=5.508149421561951E-4]:4.942574313933E-2)[&rate=5.508149421561951E-4]:4.935068629321E-2)[&rate=5.508149421561951E-4]:1.048243481542E-1,(((40[&rate=5.508149421561951E-4]:5.072312640907E-1,(39[&rate=5.508149421561951E-4]:4.815031851122E-1,97[&rate=5.508149421561951E-4]:4.104649337461E-1)[&rate=5.508149421561951E-4]:2.57280789784E-2)[&rate=5.508149421561951E-4]:9.532497714575E-2,((146[&rate=5.508149421561951E-4]:5.800902862307E-1,16[&rate=5.508149421561951E-4]:2.545364633113E0)[&rate=5.508149421561951E-4]:3.677453798843E-2,((22[&rate=5.508149421561951E-4]:3.675299543409E-1,27[&rate=5.508149421561951E-4]:3.839683105053E-1)[&rate=5.508149421561951E-4]:4.265146058544E-1,(((7[&rate=5.508149421561951E-4]:3.618032504845E-1,8[&rate=5.508149421561951E-4]:3.618032504845E-1)[&rate=5.508149421561951E-4]:1.987125324925E-1,26[&rate=5.508149421561951E-4]:6.673650980456E-1)[&rate=5.508149421561951E-4]:1.118663372593E-1,(2[&rate=5.508149421561951E-4]:4.419780187381E-1,31[&rate=5.508149421561951E-4]:6.693752790122E-1)[&rate=5.508149421561951E-4]:1.536917727311E-1)[&rate=5.508149421561951E-4]:2.577202900004E-2)[&rate=5.508149421561951E-4]:1.831930227344E0)[&rate=5.508149421561951E-4]:1.059099962521E-1)[&rate=5.508149421561951E-4]:5.435460498189E-3,147[&rate=5.508149421561951E-4]:6.653687509149E-1)[&rate=5.508149421561951E-4]:5.006825361225E-3)[&rate=5.508149421561951E-4]:2.456441117758E-1)[&rate=5.508149421561951E-4]:4.661611329499E-1)[&rate=5.508149421561951E-4]:2.092641798926E-1)[&rate=5.508149421561951E-4]:6.380453208277E-3,((((((120[&rate=5.508149421561951E-4]:1.619854245256E0,((138[&rate=5.508149421561951E-4]:2.59920192024E-1,136[&rate=5.508149421561951E-4]:1.284133427088E-1)[&rate=5.508149421561951E-4]:3.469280590709E-1,135[&rate=5.508149421561951E-4]:4.068482510948E-1)[&rate=5.508149421561951E-4]:9.609511996402E-1)[&rate=5.508149421561951E-4]:6.328098678495E-2,126[&rate=5.508149421561951E-4]:9.933231203556E-1)[&rate=5.508149421561951E-4]:3.866687912965E-1,(((123[&rate=5.508149421561951E-4]:1.602974089675E-1,124[&rate=5.508149421561951E-4]:1.575651685304E-1)[&rate=5.508149421561951E-4]:8.375972997425E-2,122[&rate=5.508149421561951E-4]:2.440571389418E-1)[&rate=5.508149421561951E-4]:3.082932997442E-1,67[&rate=5.508149421561951E-4]:5.107788834529E-2)[&rate=5.508149421561951E-4]:8.173983362177E-2)[&rate=5.508149421561951E-4]:1.304061393516E-1,119[&rate=5.508149421561951E-4]:2.296100573647E0)[&rate=5.508149421561951E-4]:2.416851038365E-2,66[&rate=5.508149421561951E-4]:2.873923717023E-1)[&rate=5.508149421561951E-4]:3.047233300241E-1,((((((56[&rate=5.508149421561951E-4]:2.790359997023E-1,(37[&rate=5.508149421561951E-4]:2.478587238538E-1,58[&rate=5.508149421561951E-4]:2.287330407936E-1)[&rate=5.508149421561951E-4]:7.762536328035E-2)[&rate=5.508149421561951E-4]:4.403719566508E-2,54[&rate=5.508149421561951E-4]:2.930185505587E-1)[&rate=5.508149421561951E-4]:9.485660532097E-2,(57[&rate=5.508149421561951E-4]:2.998767382418E-1,55[&rate=5.508149421561951E-4]:2.889477764931E-1)[&rate=5.508149421561951E-4]:1.289820241952E-1)[&rate=5.508149421561951E-4]:3.519307465857E-2,59[&rate=5.508149421561951E-4]:4.613195966585E-1)[&rate=5.508149421561951E-4]:2.699387718116E-1,68[&rate=5.508149421561951E-4]:6.820780406011E-1)[&rate=5.508149421561951E-4]:2.839456211572E-1,(((((((81[&rate=5.508149421561951E-4]:6.494495912488E-2,80[&rate=5.508149421561951E-4]:6.494495912488E-2)[&rate=5.508149421561951E-4]:3.530815294235E-1,(77[&rate=5.508149421561951E-4]:4.227957583893E-1,(((78[&rate=5.508149421561951E-4]:7.09573212928E-2,72[&rate=5.508149421561951E-4]:4.903951307348E-2)[&rate=5.508149421561951E-4]:1.702565976824E-1,82[&rate=5.508149421561951E-4]:2.494330970573E-1)[&rate=5.508149421561951E-4]:6.150143135603E-2,(71[&rate=5.508149421561951E-4]:1.690530649514E-2,79[&rate=5.508149421561951E-4]:4.430256676917E-2)[&rate=5.508149421561951E-4]:2.584127835621E-1)[&rate=5.508149421561951E-4]:8.4463969702E-2)[&rate=5.508149421561951E-4]:3.906634659748E-2)[&rate=5.508149421561951E-4]:3.365700581824E-2,73[&rate=5.508149421561951E-4]:5.009985628598E-1)[&rate=5.508149421561951E-4]:1.659285653604E-1,(((74[&rate=5.508149421561951E-4]:3.671151647642E-1,76[&rate=5.508149421561951E-4]:3.671151647642E-1)[&rate=5.508149421561951E-4]:6.575385905429E-2,70[&rate=5.508149421561951E-4]:3.945128594351E-1)[&rate=5.508149421561951E-4]:4.787162103691E-2,75[&rate=5.508149421561951E-4]:4.807406448554E-1)[&rate=5.508149421561951E-4]:1.861864833647E-1)[&rate=5.508149421561951E-4]:7.318595041908E-1,53[&rate=5.508149421561951E-4]:6.523235737989E-1)[&rate=5.508149421561951E-4]:1.493613257332E-1,((133[&rate=5.508149421561951E-4]:5.788043732111E-1,(134[&rate=5.508149421561951E-4]:3.579220078006E-1,137[&rate=5.508149421561951E-4]:4.291548845128E-1)[&rate=5.508149421561951E-4]:1.907453791094E-1)[&rate=5.508149421561951E-4]:6.674921754018E-1,(((29[&rate=5.508149421561951E-4]:5.627517835095E-1,(5[&rate=5.508149421561951E-4]:4.168381999799E-2,12[&rate=5.508149421561951E-4]:8.003998438145E-2)[&rate=5.508149421561951E-4]:3.758624840595E-1)[&rate=5.508149421561951E-4]:1.851975717154E-1,103[&rate=5.508149421561951E-4]:5.150726428962E-1)[&rate=5.508149421561951E-4]:1.513297602287E0,52[&rate=5.508149421561951E-4]:3.640765106226E-1)[&rate=5.508149421561951E-4]:1.083372623335E-1)[&rate=5.508149421561951E-4]:3.374678478873E-1)[&rate=5.508149421561951E-4]:2.640524309509E-1,125[&rate=5.508149421561951E-4]:8.553548168218E-1)[&rate=5.508149421561951E-4]:2.773355116033E-1)[&rate=5.508149421561951E-4]:1.738126777404E-1)[&rate=5.508149421561951E-4]:2.776612457514E-1)[&rate=5.508149421561951E-4]:2.066442845114E-2,32[&rate=5.508149421561951E-4]:5.509869079847E-3)[&rate=5.508149421561951E-4]:8.170958228578E-2);
tree STATE_47720000 [&joint=-20977.10418713281,lnP=-20977.10418713281] = [&R] (33[&rate=5.062008068113002E-4]:6.365136180605E-2,(((34[&rate=5.062008068113002E-4]:1.530541300278E-3,(((((45[&rate=5.062008068113002E-4]:6.554987917378E-1,(((46[&rate=5.062008068113002E-4]:5.535874119955E-1,43[&rate=5.062008068113002E-4]:5.535874119955E-1)[&rate=5.062008068113002E-4]:1.581465564733E-2,(42[&rate=5.062008068113002E-4]:4.243441098123E-1,(48[&rate=5.062008068113002E-4]:2.650968503773E-1,41[&rate=5.062008068113002E-4]:2.213810033828E-1)[&rate=5.062008068113002E-4]:1.974986255552E-1)[&rate=5.062008068113002E-4]:9.587762996188E-2)[&rate=5.062008068113002E-4]:8.488643958258E-2,(((49[&rate=5.062008068113002E-4]:4.412939272478E-1,50[&rate=5.062008068113002E-4]:4.412939272478E-1)[&rate=5.062008068113002E-4]:1.060004151962E-1,(44[&rate=5.062008068113002E-4]:3.53306856345E-2,47[&rate=5.062008068113002E-4]:4.079516650875E-2)[&rate=5.062008068113002E-4]:5.39286061181E-1)[&rate=5.062008068113002E-4]:9.76456096679E-3,51[&rate=5.062008068113002E-4]:5.625233842851E-1)[&rate=5.062008068113002E-4]:6.444271856889E-2)[&rate=5.062008068113002E-4]:9.407005823691E-3)[&rate=5.062008068113002E-4]:2.2201447763E-1,(((((65[&rate=5.062008068113002E-4]:1.737707869571E-1,62[&rate=5.062008068113002E-4]:3.655516088748E-1)[&rate=5.062008068113002E-4]:8.517871610503E-2,(64[&rate=5.062008068113002E-4]:3.988391156474E-1,60[&rate=5.062008068113002E-4]:2.481541841407E-1)[&rate=5.062008068113002E-4]:1.079531892143E-2)[&rate=5.062008068113002E-4]:3.768920528951E-1,(61[&rate=5.062008068113002E-4]:2.778461378618E-1,63[&rate=5.062008068113002E-4]:2.367502474508E-1)[&rate=5.062008068113002E-4]:5.497762400131E-1)[&rate=5.062008068113002E-4]:5.991071436903E-1,128[&rate=5.062008068113002E-4]:1.287003494168E0)[&rate=5.062008068113002E-4]:1.026787381912E-1,((((131[&rate=5.062008068113002E-4]:1.150819715491E-1,130[&rate=5.062008068113002E-4]:1.123422455218E-1)[&rate=5.062008068113002E-4]:9.354216417691E-2,(132[&rate=5.062008068113002E-4]:1.741086663314E-1,129[&rate=5.062008068113002E-4]:1.71368940304E-1)[&rate=5.062008068113002E-4]:3.451546939463E-2)[&rate=5.062008068113002E-4]:5.208242993327E-1,69[&rate=5.062008068113002E-4]:8.746539145109E-1)[&rate=5.062008068113002E-4]:8.787302264442E-2,118[&rate=5.062008068113002E-4]:9.515680330457E-1)[&rate=5.062008068113002E-4]:5.778402267108E-1)[&rate=5.062008068113002E-4]:2.612272492999E-1)[&rate=5.062008068113002E-4]:2.480443924156E-1,((35[&rate=5.062008068113002E-4]:6.740063270713E-2,36[&rate=5.062008068113002E-4]:1.139759751729E-1)[&rate=5.062008068113002E-4]:5.586391198495E-2,(127[&rate=5.062008068113002E-4]:2.363099773263E0,121[&rate=5.062008068113002E-4]:1.922003882852E0)[&rate=5.062008068113002E-4]:3.272880591003E-1)[&rate=5.062008068113002E-4]:2.469222060949E-1)[&rate=5.062008068113002E-4]:2.042455929343E-1,(38[&rate=5.062008068113002E-4]:9.75694653941E-1,(((((97[&rate=5.062008068113002E-4]:4.428220574809E-1,((2[&rate=5.062008068113002E-4]:7.54900455593E-1,(((7[&rate=5.062008068113002E-4]:1.236057493725E-1,8[&rate=5.062008068113002E-4]:1.236057493725E-1)[&rate=5.062008068113002E-4]:1.557443222369E-1,26[&rate=5.062008068113002E-4]:3.861993866779E-1)[&rate=5.062008068113002E-4]:3.732282226367E-1,((22[&rate=5.062008068113002E-4]:3.901420412255E-1,27[&rate=5.062008068113002E-4]:4.065803973899E-1)[&rate=5.062008068113002E-4]:3.50583983856E-1,31[&rate=5.062008068113002E-4]:7.955205456295E-1)[&rate=5.062008068113002E-4]:7.742680123491E-3)[&rate=5.062008068113002E-4]:1.790344901141E-1)[&rate=5.062008068113002E-4]:1.58776245626E0,16[&rate=5.062008068113002E-4]:2.471430035141E0)[&rate=5.062008068113002E-4]:1.279231998235E-1)[&rate=5.062008068113002E-4]:1.205169288678E-2,(146[&rate=5.062008068113002E-4]:5.642760528852E-1,147[&rate=5.062008068113002E-4]:5.014345228306E-1)[&rate=5.062008068113002E-4]:8.185452808359E-2)[&rate=5.062008068113002E-4]:3.167536440371E-2,(101[&rate=5.062008068113002E-4]:8.943946013144E-1,((((102[&rate=5.062008068113002E-4]:2.514880412641E-1,(((11[&rate=5.062008068113002E-4]:5.882396405744E-1,140[&rate=5.062008068113002E-4]:5.690615583827E-1)[&rate=5.062008068113002E-4]:1.620787564327E-1,(23[&rate=5.062008068113002E-4]:8.068671359063E-1,(25[&rate=5.062008068113002E-4]:6.251071619554E-1,20[&rate=5.062008068113002E-4]:6.059290797637E-1)[&rate=5.062008068113002E-4]:1.927188780605E-1)[&rate=5.062008068113002E-4]:2.838276794999E-2)[&rate=5.062008068113002E-4]:4.12113600648E-1,((1[&rate=5.062008068113002E-4]:1.088858206255E-1,(28[&rate=5.062008068113002E-4]:7.234588514675E-1,21[&rate=5.062008068113002E-4]:6.98801317221E-1)[&rate=5.062008068113002E-4]:1.71728339021E-1)[&rate=5.062008068113002E-4]:7.14215728253E-2,24[&rate=5.062008068113002E-4]:9.61129311259E-1)[&rate=5.062008068113002E-4]:2.971930973549E-1)[&rate=5.062008068113002E-4]:1.548094682665E-1)[&rate=5.062008068113002E-4]:2.098041787284E-1,((((113[&rate=5.062008068113002E-4]:5.472730858674E-1,(110[&rate=5.062008068113002E-4]:3.045237636965E-1,(117[&rate=5.062008068113002E-4]:2.950276467098E-1,105[&rate=5.062008068113002E-4]:2.648906604084E-1)[&rate=5.062008068113002E-4]:1.771529506896E-2)[&rate=5.062008068113002E-4]:2.372698701162E-1)[&rate=5.062008068113002E-4]:1.644727172965E-1,(14[&rate=5.062008068113002E-4]:4.386597728409E-1,17[&rate=5.062008068113002E-4]:4.770159372245E-1)[&rate=5.062008068113002E-4]:2.730860303231E-1)[&rate=5.062008068113002E-4]:3.273365648927E-2,(9[&rate=5.062008068113002E-4]:6.947573386057E-1,((30[&rate=5.062008068113002E-4]:2.836398284865E-1,4[&rate=5.062008068113002E-4]:1.110370887605E-1)[&rate=5.062008068113002E-4]:5.000148932699E-1,112[&rate=5.062008068113002E-4]:6.685862286056E-1)[&rate=5.062008068113002E-4]:3.439028808209E-2)[&rate=5.062008068113002E-4]:4.150294296547E-2)[&rate=5.062008068113002E-4]:4.998487210504E-1,((((114[&rate=5.062008068113002E-4]:2.627976243631E-1,109[&rate=5.062008068113002E-4]:3.422496791576E-1)[&rate=5.062008068113002E-4]:2.103622874446E-1,(108[&rate=5.062008068113002E-4]:2.644787659353E-1,107[&rate=5.062008068113002E-4]:2.672184919626E-1)[&rate=5.062008068113002E-4]:2.662153924479E-1)[&rate=5.062008068113002E-4]:2.266151534622E-1,((13[&rate=5.062008068113002E-4]:4.985262851184E-1,19[&rate=5.062008068113002E-4]:5.368824495021E-1)[&rate=5.062008068113002E-4]:1.01392427682E-1,115[&rate=5.062008068113002E-4]:5.177269319786E-1)[&rate=5.062008068113002E-4]:1.820481332914E-1)[&rate=5.062008068113002E-4]:3.561159836244E-1,(((116[&rate=5.062008068113002E-4]:3.984155254015E-1,(106[&rate=5.062008068113002E-4]:2.070888616622E-1,104[&rate=5.062008068113002E-4]:2.070888616622E-1)[&rate=5.062008068113002E-4]:2.516006363421E-1)[&rate=5.062008068113002E-4]:1.63230469346E-1,(139[&rate=5.062008068113002E-4]:6.329701061991E-1,111[&rate=5.062008068113002E-4]:4.576276404457E-1)[&rate=5.062008068113002E-4]:1.807306830689E-1)[&rate=5.062008068113002E-4]:6.822710891258E-3,(148[&rate=5.062008068113002E-4]:2.429277489621E-1,143[&rate=5.062008068113002E-4]:2.401880229347E-1)[&rate=5.062008068113002E-4]:3.638971210603E-1)[&rate=5.062008068113002E-4]:4.874223432556E-1)[&rate=5.062008068113002E-4]:1.062453509875E-1)[&rate=5.062008068113002E-4]:2.909366420284E-1)[&rate=5.062008068113002E-4]:7.078757682595E-2,((144[&rate=5.062008068113002E-4]:4.805518863603E-1,(145[&rate=5.062008068113002E-4]:4.61468700427E-1,141[&rate=5.062008068113002E-4]:4.587289743994E-1)[&rate=5.062008068113002E-4]:2.456263798828E-2)[&rate=5.062008068113002E-4]:3.730578780331E-1,142[&rate=5.062008068113002E-4]:8.590892164483E-1)[&rate=5.062008068113002E-4]:9.195659228359E-1)[&rate=5.062008068113002E-4]:1.558826890307E-1,(((3[&rate=5.062008068113002E-4]:5.971846701225E-1,18[&rate=5.062008068113002E-4]:7.122531632731E-1)[&rate=5.062008068113002E-4]:1.251602989776E-1,(6[&rate=5.062008068113002E-4]:7.265106949402E-1,(10[&rate=5.062008068113002E-4]:3.007184306461E-1,15[&rate=5.062008068113002E-4]:3.390745950295E-1)[&rate=5.062008068113002E-4]:4.422306204585E-1)[&rate=5.062008068113002E-4]:4.788906868033E-2)[&rate=5.062008068113002E-4]:8.503017681434E-1,((89[&rate=5.062008068113002E-4]:8.833268743405E-2,88[&rate=5.062008068113002E-4]:7.463405729703E-2)[&rate=5.062008068113002E-4]:1.529021663725E-1,(((92[&rate=5.062008068113002E-4]:9.243132129889E-2,(90[&rate=5.062008068113002E-4]:2.128555677115E-2,91[&rate=5.062008068113002E-4]:2.128555677115E-2)[&rate=5.062008068113002E-4]:7.114576452774E-2)[&rate=5.062008068113002E-4]:2.830551786302E-2,87[&rate=5.062008068113002E-4]:1.070382090249E-1)[&rate=5.062008068113002E-4]:3.029587176559E-2,((85[&rate=5.062008068113002E-4]:8.419643858158E-2,(83[&rate=5.062008068113002E-4]:7.638242981109E-2,86[&rate=5.062008068113002E-4]:7.638242981109E-2)[&rate=5.062008068113002E-4]:7.814008770489E-3)[&rate=5.062008068113002E-4]:5.302421264618E-3,(84[&rate=5.062008068113002E-4]:8.134784392745E-2,93[&rate=5.062008068113002E-4]:9.504647406447E-2)[&rate=5.062008068113002E-4]:8.151015918743E-3)[&rate=5.062008068113002E-4]:4.783522094429E-2)[&rate=5.062008068113002E-4]:9.020214287908E-2)[&rate=5.062008068113002E-4]:1.884836540971E0)[&rate=5.062008068113002E-4]:1.125760225784E-1)[&rate=5.062008068113002E-4]:2.119115675202E-1)[&rate=5.062008068113002E-4]:6.363569238169E-1)[&rate=5.062008068113002E-4]:1.766496025965E-2,39[&rate=5.062008068113002E-4]:5.752523263972E-1)[&rate=5.062008068113002E-4]:3.130963890091E-1,((((40[&rate=5.062008068113002E-4]:4.449391913634E-1,99[&rate=5.062008068113002E-4]:5.952124154069E-1)[&rate=5.062008068113002E-4]:1.277895028956E-2,96[&rate=5.062008068113002E-4]:5.724722400136E-1)[&rate=5.062008068113002E-4]:6.86230412761E-2,((94[&rate=5.062008068113002E-4]:4.40727190183E-1,100[&rate=5.062008068113002E-4]:4.40727190183E-1)[&rate=5.062008068113002E-4]:6.805358050594E-2,95[&rate=5.062008068113002E-4]:5.934802242409E-1)[&rate=5.062008068113002E-4]:7.220522098314E-2)[&rate=5.062008068113002E-4]:4.344024838538E-2,98[&rate=5.062008068113002E-4]:6.981967318607E-1)[&rate=5.062008068113002E-4]:3.185672840919E-1)[&rate=5.062008068113002E-4]:1.556519494637E-1)[&rate=5.062008068113002E-4]:2.011031362958E-1)[&rate=5.062008068113002E-4]:1.618007356192E-1,(((59[&rate=5.062008068113002E-4]:4.218423686155E-1,((((55[&rate=5.062008068113002E-4]:1.915752091812E-1,56[&rate=5.062008068113002E-4]:1.915752091812E-1)[&rate=5.062008068113002E-4]:9.654902135193E-2,57[&rate=5.062008068113002E-4]:2.990531922819E-1)[&rate=5.062008068113002E-4]:2.201795699049E-2,(54[&rate=5.062008068113002E-4]:1.399988386392E-1,37[&rate=5.062008068113002E-4]:2.165015708796E-1)[&rate=5.062008068113002E-4]:1.400887040758E-1)[&rate=5.062008068113002E-4]:3.974330550404E-2,58[&rate=5.062008068113002E-4]:3.772078973994E-1)[&rate=5.062008068113002E-4]:6.376015427621E-2)[&rate=5.062008068113002E-4]:2.174445006148E-1,68[&rate=5.062008068113002E-4]:5.901065413613E-1)[&rate=5.062008068113002E-4]:5.084953896268E-1,(((((133[&rate=5.062008068113002E-4]:5.551850193153E-1,134[&rate=5.062008068113002E-4]:5.250480330141E-1)[&rate=5.062008068113002E-4]:8.037963219303E-3,137[&rate=5.062008068113002E-4]:6.043188729456E-1)[&rate=5.062008068113002E-4]:8.481231239081E-1,(53[&rate=5.062008068113002E-4]:6.154558010813E-1,(((29[&rate=5.062008068113002E-4]:5.232260236639E-1,(5[&rate=5.062008068113002E-4]:3.025307642366E-1,12[&rate=5.062008068113002E-4]:3.4088692862E-1)[&rate=5.062008068113002E-4]:7.548977997534E-2)[&rate=5.062008068113002E-4]:2.1146115196E-1,103[&rate=5.062008068113002E-4]:5.018104632951E-1)[&rate=5.062008068113002E-4]:1.314267942065E0,52[&rate=5.062008068113002E-4]:1.517846707995E-1)[&rate=5.062008068113002E-4]:4.718678515932E-1)[&rate=5.062008068113002E-4]:1.381080839319E-2)[&rate=5.062008068113002E-4]:1.252194570808E-1,((((((79[&rate=5.062008068113002E-4]:2.511232373394E-1,71[&rate=5.062008068113002E-4]:2.237259770654E-1)[&rate=5.062008068113002E-4]:3.075039795942E-2,(78[&rate=5.062008068113002E-4]:9.801380361027E-2,72[&rate=5.062008068113002E-4]:7.609599539095E-2)[&rate=5.062008068113002E-4]:1.838598316886E-1)[&rate=5.062008068113002E-4]:1.129640561173E-3,82[&rate=5.062008068113002E-4]:2.912224539421E-1)[&rate=5.062008068113002E-4]:1.09526088675E-1,(81[&rate=5.062008068113002E-4]:1.644287746227E-1,80[&rate=5.062008068113002E-4]:1.644287746227E-1)[&rate=5.062008068113002E-4]:2.198814118301E-1)[&rate=5.062008068113002E-4]:1.003766066283E-1,(77[&rate=5.062008068113002E-4]:2.222398392106E-1,73[&rate=5.062008068113002E-4]:2.277192912653E-1)[&rate=5.062008068113002E-4]:3.062825703089E-1)[&rate=5.062008068113002E-4]:2.144929291434E-1,(((76[&rate=5.062008068113002E-4]:3.306442570049E-1,74[&rate=5.062008068113002E-4]:3.306442570049E-1)[&rate=5.062008068113002E-4]:1.674737834284E-1,70[&rate=5.062008068113002E-4]:4.597618760498E-1)[&rate=5.062008068113002E-4]:9.235881283236E-3,75[&rate=5.062008068113002E-4]:5.073539217165E-1)[&rate=5.062008068113002E-4]:2.411408690011E-1)[&rate=5.062008068113002E-4]:7.524543344498E-1)[&rate=5.062008068113002E-4]:6.118423575723E-1,125[&rate=5.062008068113002E-4]:1.155945910466E0)[&rate=5.062008068113002E-4]:1.093226871886E-1)[&rate=5.062008068113002E-4]:1.853517861246E-1)[&rate=5.062008068113002E-4]:1.283111605899E-1)[&rate=5.062008068113002E-4]:6.627590020081E-5,(((126[&rate=5.062008068113002E-4]:1.143330003801E0,((119[&rate=5.062008068113002E-4]:1.362982152839E0,120[&rate=5.062008068113002E-4]:1.26709174188E0)[&rate=5.062008068113002E-4]:1.911483715545E-1,((138[&rate=5.062008068113002E-4]:2.656259023707E-1,136[&rate=5.062008068113002E-4]:1.341190530555E-1)[&rate=5.062008068113002E-4]:3.584143205797E-1,135[&rate=5.062008068113002E-4]:4.240402229504E-1)[&rate=5.062008068113002E-4]:7.821450959636E-1)[&rate=5.062008068113002E-4]:3.74902002051E-1)[&rate=5.062008068113002E-4]:5.103639551449E-1,66[&rate=5.062008068113002E-4]:4.065197692605E-1)[&rate=5.062008068113002E-4]:1.933014431422E-1,((122[&rate=5.062008068113002E-4]:4.291074546142E-1,(123[&rate=5.062008068113002E-4]:2.052307501679E-1,124[&rate=5.062008068113002E-4]:2.024985097308E-1)[&rate=5.062008068113002E-4]:2.238767044462E-1)[&rate=5.062008068113002E-4]:5.093859770431E-1,67[&rate=5.062008068113002E-4]:4.372208813166E-1)[&rate=5.062008068113002E-4]:1.626003310861E-1)[&rate=5.062008068113002E-4]:2.647893034278E-1)[&rate=5.062008068113002E-4]:3.262021240478E-2,32[&rate=5.062008068113002E-4]:1.229922138617E-2)[&rate=5.062008068113002E-4]:4.587268836516E-2);
tree STATE_47730000 [&joint=-20988.569326567474,lnP=-20988.569326567474] = [&R] (((34[&rate=5.299992440309009E-4]:2.291275873349E-2,(((((59[&rate=5.299992440309009E-4]:3.504052888399E-1,((((37[&rate=5.299992440309009E-4]:8.29876894355E-2,58[&rate=5.299992440309009E-4]:6.386200637539E-2)[&rate=5.299992440309009E-4]:3.278364559622E-2,54[&rate=5.299992440309009E-4]:3.926860279127E-2)[&rate=5.299992440309009E-4]:7.009709316398E-2,57[&rate=5.299992440309009E-4]:1.503493025126E-1)[&rate=5.299992440309009E-4]:1.455288362776E-1,(55[&rate=5.299992440309009E-4]:1.645382185951E-1,56[&rate=5.299992440309009E-4]:1.645382185951E-1)[&rate=5.299992440309009E-4]:1.204109584464E-1)[&rate=5.299992440309009E-4]:5.725939048681E-2)[&rate=5.299992440309009E-4]:1.26934116196E-1,68[&rate=5.299992440309009E-4]:4.28159077167E-1)[&rate=5.299992440309009E-4]:7.39892116445E-1,(((((29[&rate=5.299992440309009E-4]:7.009434769415E-1,(5[&rate=5.299992440309009E-4]:2.501083185224E-1,12[&rate=5.299992440309009E-4]:2.884644829059E-1)[&rate=5.299992440309009E-4]:3.056296789671E-1)[&rate=5.299992440309009E-4]:1.420101876048E-1,103[&rate=5.299992440309009E-4]:6.100769522175E-1)[&rate=5.299992440309009E-4]:1.802085000027E0,52[&rate=5.299992440309009E-4]:7.478682176834E-1)[&rate=5.299992440309009E-4]:1.50592170206E-1,(53[&rate=5.299992440309009E-4]:6.856655208057E-1,((((73[&rate=5.299992440309009E-4]:5.645262475509E-1,(((79[&rate=5.299992440309009E-4]:9.29855042427E-2,(78[&rate=5.299992440309009E-4]:3.044907985473E-2,72[&rate=5.299992440309009E-4]:8.531271635417E-3)[&rate=5.299992440309009E-4]:6.253642438797E-2)[&rate=5.299992440309009E-4]:5.046536075596E-2,82[&rate=5.299992440309009E-4]:1.516700430807E-1)[&rate=5.299992440309009E-4]:2.001252769638E-1,71[&rate=5.299992440309009E-4]:3.161788816885E-1)[&rate=5.299992440309009E-4]:1.798542151776E-1)[&rate=5.299992440309009E-4]:1.450691828001E-2,(77[&rate=5.299992440309009E-4]:5.671019786649E-1,(81[&rate=5.299992440309009E-4]:1.995081014376E-1,80[&rate=5.299992440309009E-4]:1.995081014376E-1)[&rate=5.299992440309009E-4]:3.237582607888E-1)[&rate=5.299992440309009E-4]:6.451735111344E-3)[&rate=5.299992440309009E-4]:1.645251678695E-1,(((76[&rate=5.299992440309009E-4]:4.913813472389E-1,70[&rate=5.299992440309009E-4]:4.530251828554E-1)[&rate=5.299992440309009E-4]:3.866602489299E-2,74[&rate=5.299992440309009E-4]:5.300473721319E-1)[&rate=5.299992440309009E-4]:3.584708361163E-2,75[&rate=5.299992440309009E-4]:5.658944557435E-1)[&rate=5.299992440309009E-4]:1.77663877957E-1)[&rate=5.299992440309009E-4]:6.364926009064E-1,(133[&rate=5.299992440309009E-4]:8.655846890361E-1,(137[&rate=5.299992440309009E-4]:6.206271584291E-1,134[&rate=5.299992440309009E-4]:5.493942817169E-1)[&rate=5.299992440309009E-4]:2.86053421018E-1)[&rate=5.299992440309009E-4]:5.500826839269E-1)[&rate=5.299992440309009E-4]:5.20776448109E-2)[&rate=5.299992440309009E-4]:2.045981457724E-1)[&rate=5.299992440309009E-4]:3.186565770428E-1,125[&rate=5.299992440309009E-4]:9.985377299596E-1)[&rate=5.299992440309009E-4]:3.361801303191E-1)[&rate=5.299992440309009E-4]:1.6993722519E-1,((36[&rate=5.299992440309009E-4]:3.229618938829E-1,(((45[&rate=5.299992440309009E-4]:7.643167300505E-1,(((((48[&rate=5.299992440309009E-4]:2.481403942262E-1,(41[&rate=5.299992440309009E-4]:1.843583483034E-1,42[&rate=5.299992440309009E-4]:1.898228291777E-1)[&rate=5.299992440309009E-4]:2.006619892837E-2)[&rate=5.299992440309009E-4]:2.166235680729E-1,43[&rate=5.299992440309009E-4]:4.756929240476E-1)[&rate=5.299992440309009E-4]:6.162277122759E-2,46[&rate=5.299992440309009E-4]:5.373156952752E-1)[&rate=5.299992440309009E-4]:6.027917101781E-2,51[&rate=5.299992440309009E-4]:5.702724619215E-1)[&rate=5.299992440309009E-4]:1.293905160965E-1,((49[&rate=5.299992440309009E-4]:3.566540132681E-1,50[&rate=5.299992440309009E-4]:3.566540132681E-1)[&rate=5.299992440309009E-4]:3.327788503753E-1,(47[&rate=5.299992440309009E-4]:2.660434170664E-1,44[&rate=5.299992440309009E-4]:2.605789361922E-1)[&rate=5.299992440309009E-4]:4.561763318228E-1)[&rate=5.299992440309009E-4]:4.765633500316E-3)[&rate=5.299992440309009E-4]:4.552806897243E-2)[&rate=5.299992440309009E-4]:1.020966442628E-1,((128[&rate=5.299992440309009E-4]:1.463606683224E0,((60[&rate=5.299992440309009E-4]:4.7916781674E-1,(62[&rate=5.299992440309009E-4]:5.438629988062E-1,(64[&rate=5.299992440309009E-4]:4.799961398002E-1,65[&rate=5.299992440309009E-4]:3.293112082935E-1)[&rate=5.299992440309009E-4]:2.277096859504E-2)[&rate=5.299992440309009E-4]:1.270856398515E-1)[&rate=5.299992440309009E-4]:1.855354042584E-1,(61[&rate=5.299992440309009E-4]:1.367368496299E-1,63[&rate=5.299992440309009E-4]:9.564095921886E-2)[&rate=5.299992440309009E-4]:7.197471932863E-1)[&rate=5.299992440309009E-4]:7.468486677053E-1)[&rate=5.299992440309009E-4]:1.701586934833E-1,(118[&rate=5.299992440309009E-4]:1.316578744986E0,(((129[&rate=5.299992440309009E-4]:4.182480515806E-1,132[&rate=5.299992440309009E-4]:4.209877776079E-1)[&rate=5.299992440309009E-4]:1.383713998035E-2,(130[&rate=5.299992440309009E-4]:3.442336977177E-1,131[&rate=5.299992440309009E-4]:3.469734237451E-1)[&rate=5.299992440309009E-4]:8.785149384321E-2)[&rate=5.299992440309009E-4]:6.373591223351E-1,69[&rate=5.299992440309009E-4]:1.217389519376E0)[&rate=5.299992440309009E-4]:1.101481297199E-1)[&rate=5.299992440309009E-4]:4.56912659119E-1)[&rate=5.299992440309009E-4]:6.044209897188E-3)[&rate=5.299992440309009E-4]:1.033411475127E-1,(35[&rate=5.299992440309009E-4]:1.044074527443E-1,(127[&rate=5.299992440309009E-4]:2.405961063259E0,121[&rate=5.299992440309009E-4]:1.964865172849E0)[&rate=5.299992440309009E-4]:2.65569677156E-1)[&rate=5.299992440309009E-4]:1.099761580854E-1)[&rate=5.299992440309009E-4]:6.200294058743E-2)[&rate=5.299992440309009E-4]:3.368484610686E-1,(38[&rate=5.299992440309009E-4]:9.549881200034E-1,((16[&rate=5.299992440309009E-4]:2.68355096183E0,146[&rate=5.299992440309009E-4]:7.18276614948E-1)[&rate=5.299992440309009E-4]:8.384373030086E-2,(((147[&rate=5.299992440309009E-4]:4.873667263506E-1,((2[&rate=5.299992440309009E-4]:7.129543985877E-1,((((7[&rate=5.299992440309009E-4]:3.156511258458E-1,8[&rate=5.299992440309009E-4]:3.156511258458E-1)[&rate=5.299992440309009E-4]:2.364216110387E-1,26[&rate=5.299992440309009E-4]:6.58922051953E-1)[&rate=5.299992440309009E-4]:4.982809550609E-2,(22[&rate=5.299992440309009E-4]:4.4113183458E-1,27[&rate=5.299992440309009E-4]:4.575701907443E-1)[&rate=5.299992440309009E-4]:2.566594087695E-1)[&rate=5.299992440309009E-4]:1.588628922301E-2,31[&rate=5.299992440309009E-4]:7.684720531205E-1)[&rate=5.299992440309009E-4]:1.718796057412E-1)[&rate=5.299992440309009E-4]:1.613865444958E0,97[&rate=5.299992440309009E-4]:2.990557893497E-1)[&rate=5.299992440309009E-4]:5.989563645434E-2)[&rate=5.299992440309009E-4]:4.522736980969E-2,(40[&rate=5.299992440309009E-4]:2.85015066855E-1,(101[&rate=5.299992440309009E-4]:1.100134359534E0,(((((141[&rate=5.299992440309009E-4]:9.217860501082E-2,145[&rate=5.299992440309009E-4]:9.49183310384E-2)[&rate=5.299992440309009E-4]:1.71864978913E-1,144[&rate=5.299992440309009E-4]:2.613038578964E-1)[&rate=5.299992440309009E-4]:8.407981687498E-2,142[&rate=5.299992440309009E-4]:3.508631268263E-1)[&rate=5.299992440309009E-4]:1.392693933013E0,(((((113[&rate=5.299992440309009E-4]:7.529856378653E-1,(110[&rate=5.299992440309009E-4]:5.593327906775E-1,105[&rate=5.299992440309009E-4]:5.374149824584E-1)[&rate=5.299992440309009E-4]:1.881733951331E-1)[&rate=5.299992440309009E-4]:2.308417088843E-2,(14[&rate=5.299992440309009E-4]:5.290215499471E-1,17[&rate=5.299992440309009E-4]:5.673777143308E-1)[&rate=5.299992440309009E-4]:2.470482588066E-1)[&rate=5.299992440309009E-4]:8.285690139561E-2,((112[&rate=5.299992440309009E-4]:6.274017841522E-1,(9[&rate=5.299992440309009E-4]:3.454532068348E-1,117[&rate=5.299992440309009E-4]:3.564121109445E-1)[&rate=5.299992440309009E-4]:2.737293992353E-1)[&rate=5.299992440309009E-4]:5.220503244968E-2,(30[&rate=5.299992440309009E-4]:5.151308967293E-1,4[&rate=5.299992440309009E-4]:3.425281570033E-1)[&rate=5.299992440309009E-4]:2.795444130234E-1)[&rate=5.299992440309009E-4]:1.793198935474E-1)[&rate=5.299992440309009E-4]:5.772530734108E-1,((((114[&rate=5.299992440309009E-4]:3.348069140746E-1,109[&rate=5.299992440309009E-4]:4.142589688691E-1)[&rate=5.299992440309009E-4]:2.195188288322E-1,(107[&rate=5.299992440309009E-4]:2.870094655141E-1,108[&rate=5.299992440309009E-4]:2.842697394868E-1)[&rate=5.299992440309009E-4]:3.275902499954E-1)[&rate=5.299992440309009E-4]:2.727573363562E-1,((13[&rate=5.299992440309009E-4]:2.913196183521E-1,19[&rate=5.299992440309009E-4]:3.296757827358E-1)[&rate=5.299992440309009E-4]:5.401767367952E-2,115[&rate=5.299992440309009E-4]:2.631455112097E-1)[&rate=5.299992440309009E-4]:5.639375680533E-1)[&rate=5.299992440309009E-4]:1.558314195145E-1,(((148[&rate=5.299992440309009E-4]:2.419836734856E-1,143[&rate=5.299992440309009E-4]:2.392439474582E-1)[&rate=5.299992440309009E-4]:5.233670471375E-1,116[&rate=5.299992440309009E-4]:7.269945562394E-1)[&rate=5.299992440309009E-4]:2.802727817928E-2,((104[&rate=5.299992440309009E-4]:2.966249999254E-1,139[&rate=5.299992440309009E-4]:4.884058218431E-1)[&rate=5.299992440309009E-4]:2.277907422473E-1,(106[&rate=5.299992440309009E-4]:4.968013732896E-2,111[&rate=5.299992440309009E-4]:6.611849349333E-2)[&rate=5.299992440309009E-4]:4.747356048438E-1)[&rate=5.299992440309009E-4]:2.908800648488E-1)[&rate=5.299992440309009E-4]:2.278926643588E-1)[&rate=5.299992440309009E-4]:3.710735039607E-1)[&rate=5.299992440309009E-4]:1.030828291051E-1,(((11[&rate=5.299992440309009E-4]:6.157758558325E-1,140[&rate=5.299992440309009E-4]:5.965977736407E-1)[&rate=5.299992440309009E-4]:7.784931802796E-2,(23[&rate=5.299992440309009E-4]:6.802132108546E-1,(25[&rate=5.299992440309009E-4]:4.10610496283E-1,20[&rate=5.299992440309009E-4]:3.914324140912E-1)[&rate=5.299992440309009E-4]:2.805616186813E-1)[&rate=5.299992440309009E-4]:9.834346985501E-2)[&rate=5.299992440309009E-4]:4.692418621122E-1,(102[&rate=5.299992440309009E-4]:3.815973145478E-3,((1[&rate=5.299992440309009E-4]:1.00037901841E-1,(28[&rate=5.299992440309009E-4]:7.843055850176E-1,21[&rate=5.299992440309009E-4]:7.596480507712E-1)[&rate=5.299992440309009E-4]:1.020336866864E-1)[&rate=5.299992440309009E-4]:6.995893842985E-2,24[&rate=5.299992440309009E-4]:9.508187580791E-1)[&rate=5.299992440309009E-4]:2.146410506827E-1)[&rate=5.299992440309009E-4]:9.329763816968E-2)[&rate=5.299992440309009E-4]:3.681763986105E-1)[&rate=5.299992440309009E-4]:3.169170744834E-2)[&rate=5.299992440309009E-4]:4.293928111397E-2,((((89[&rate=5.299992440309009E-4]:9.144211866472E-2,88[&rate=5.299992440309009E-4]:7.774348852771E-2)[&rate=5.299992440309009E-4]:2.107261688262E-1,((87[&rate=5.299992440309009E-4]:1.239221759571E-1,(92[&rate=5.299992440309009E-4]:9.614461994948E-2,(90[&rate=5.299992440309009E-4]:7.574039605903E-2,91[&rate=5.299992440309009E-4]:7.574039605903E-2)[&rate=5.299992440309009E-4]:2.040422389045E-2)[&rate=5.299992440309009E-4]:4.147618614468E-2)[&rate=5.299992440309009E-4]:2.550011259483E-2,((93[&rate=5.299992440309009E-4]:9.081393939051E-2,83[&rate=5.299992440309009E-4]:7.71153092535E-2)[&rate=5.299992440309009E-4]:2.491443599673E-2,((86[&rate=5.299992440309009E-4]:3.584951107844E-2,84[&rate=5.299992440309009E-4]:3.584951107844E-2)[&rate=5.299992440309009E-4]:2.589584217239E-2,85[&rate=5.299992440309009E-4]:6.174535325082E-2)[&rate=5.299992440309009E-4]:4.028439199941E-2)[&rate=5.299992440309009E-4]:4.739254330175E-2)[&rate=5.299992440309009E-4]:1.390473688019E-1)[&rate=5.299992440309009E-4]:7.669745655691E-1,3[&rate=5.299992440309009E-4]:5.157181955259E-1)[&rate=5.299992440309009E-4]:5.131308061025E-1,(18[&rate=5.299992440309009E-4]:8.930467076507E-1,((10[&rate=5.299992440309009E-4]:4.455644783175E-1,15[&rate=5.299992440309009E-4]:4.83920642701E-1)[&rate=5.299992440309009E-4]:3.813560418675E-1,6[&rate=5.299992440309009E-4]:8.104821640206E-1)[&rate=5.299992440309009E-4]:1.955084499993E-2)[&rate=5.299992440309009E-4]:2.508707871283E-1)[&rate=5.299992440309009E-4]:5.083322708323E-1)[&rate=5.299992440309009E-4]:5.656928131011E-1)[&rate=5.299992440309009E-4]:1.580448663147E-1)[&rate=5.299992440309009E-4]:1.902019801249E-1)[&rate=5.299992440309009E-4]:1.682806625561E-1,(((98[&rate=5.299992440309009E-4]:6.724852376635E-1,((94[&rate=5.299992440309009E-4]:2.802334848112E-1,100[&rate=5.299992440309009E-4]:2.802334848112E-1)[&rate=5.299992440309009E-4]:1.924478465968E-1,95[&rate=5.299992440309009E-4]:5.573807849601E-1)[&rate=5.299992440309009E-4]:1.260334144521E-1)[&rate=5.299992440309009E-4]:1.414006637896E-2,(99[&rate=5.299992440309009E-4]:6.438664450904E-1,96[&rate=5.299992440309009E-4]:6.083473194075E-1)[&rate=5.299992440309009E-4]:6.461678244932E-2)[&rate=5.299992440309009E-4]:4.290560334812E-2,39[&rate=5.299992440309009E-4]:6.011156068443E-1)[&rate=5.299992440309009E-4]:4.238210269185E-2)[&rate=5.299992440309009E-4]:3.840405647788E-2)[&rate=5.299992440309009E-4]:3.413923649185E-1)[&rate=5.299992440309009E-4]:2.606123389977E-1)[&rate=5.299992440309009E-4]:1.770327685441E-1)[&rate=5.299992440309009E-4]:8.365445022382E-2,((((122[&rate=5.299992440309009E-4]:4.567638285487E-1,(123[&rate=5.299992440309009E-4]:1.927891052873E-1,124[&rate=5.299992440309009E-4]:1.900568648502E-1)[&rate=5.299992440309009E-4]:2.639747232613E-1)[&rate=5.299992440309009E-4]:4.025143548657E-1,67[&rate=5.299992440309009E-4]:3.580056330736E-1)[&rate=5.299992440309009E-4]:1.933468780437E-1,66[&rate=5.299992440309009E-4]:5.513525111173E-1)[&rate=5.299992440309009E-4]:1.454407581454E-1,(119[&rate=5.299992440309009E-4]:1.704891212003E0,(126[&rate=5.299992440309009E-4]:9.154500794294E-1,(120[&rate=5.299992440309009E-4]:1.163110903446E0,((138[&rate=5.299992440309009E-4]:4.567790663201E-1,136[&rate=5.299992440309009E-4]:3.252722170049E-1)[&rate=5.299992440309009E-4]:2.867490404609E-1,135[&rate=5.299992440309009E-4]:5.435281067809E-1)[&rate=5.299992440309009E-4]:3.675280021448E-1)[&rate=5.299992440309009E-4]:4.42151287668E-1)[&rate=5.299992440309009E-4]:3.738609929842E-3)[&rate=5.299992440309009E-4]:1.024778769589E0)[&rate=5.299992440309009E-4]:1.771289619908E-1)[&rate=5.299992440309009E-4]:1.200422610998E-2)[&rate=5.299992440309009E-4]:3.770197770296E-2,32[&rate=5.299992440309009E-4]:3.869692821736E-2)[&rate=5.299992440309009E-4]:4.046205980331E-3,33[&rate=5.299992440309009E-4]:4.822258625241E-2);
tree STATE_47740000 [&joint=-20953.010076350205,lnP=-20953.010076350205] = [&R] (((32[&rate=5.878711380814148E-4]:3.409979769451E-3,33[&rate=5.878711380814148E-4]:8.889431824166E-3)[&rate=5.878711380814148E-4]:8.522152408363E-3,(((59[&rate=5.878711380814148E-4]:2.574114705426E-1,(57[&rate=5.878711380814148E-4]:2.089744965279E-1,((55[&rate=5.878711380814148E-4]:1.698329639697E-1,56[&rate=5.878711380814148E-4]:1.698329639697E-1)[&rate=5.878711380814148E-4]:2.004116685668E-2,(54[&rate=5.878711380814148E-4]:1.543668770598E-1,(58[&rate=5.878711380814148E-4]:2.934186849436E-2,37[&rate=5.878711380814148E-4]:4.846755155448E-2)[&rate=5.878711380814148E-4]:1.824020577458E-1)[&rate=5.878711380814148E-4]:5.452608957999E-3)[&rate=5.878711380814148E-4]:8.171403952766E-3)[&rate=5.878711380814148E-4]:5.116921445185E-2)[&rate=5.878711380814148E-4]:3.472285867486E-1,68[&rate=5.878711380814148E-4]:5.554597294222E-1)[&rate=5.878711380814148E-4]:4.781676753668E-1,((((133[&rate=5.878711380814148E-4]:6.971571345309E-1,(134[&rate=5.878711380814148E-4]:3.016370934684E-1,137[&rate=5.878711380814148E-4]:3.728699701806E-1)[&rate=5.878711380814148E-4]:3.653830547614E-1)[&rate=5.878711380814148E-4]:9.881937067671E-1,(((((79[&rate=5.878711380814148E-4]:1.500193124597E-1,71[&rate=5.878711380814148E-4]:1.226220521857E-1)[&rate=5.878711380814148E-4]:1.643754148984E-1,(78[&rate=5.878711380814148E-4]:4.086828536757E-2,72[&rate=5.878711380814148E-4]:1.895047714825E-2)[&rate=5.878711380814148E-4]:2.735264419905E-1)[&rate=5.878711380814148E-4]:1.576307908938E-2,82[&rate=5.878711380814148E-4]:3.383769845296E-1)[&rate=5.878711380814148E-4]:2.136236059743E-1,(73[&rate=5.878711380814148E-4]:5.145277008499E-1,(77[&rate=5.878711380814148E-4]:5.031833885121E-1,(81[&rate=5.878711380814148E-4]:1.126029320641E-1,80[&rate=5.878711380814148E-4]:1.126029320641E-1)[&rate=5.878711380814148E-4]:3.467448400096E-1)[&rate=5.878711380814148E-4]:5.864860283058E-3)[&rate=5.878711380814148E-4]:7.034960198271E-2)[&rate=5.878711380814148E-4]:4.020160051073E-1,(((74[&rate=5.878711380814148E-4]:4.572975788027E-1,70[&rate=5.878711380814148E-4]:4.189414144192E-1)[&rate=5.878711380814148E-4]:4.041018438453E-2,76[&rate=5.878711380814148E-4]:4.977077631872E-1)[&rate=5.878711380814148E-4]:1.49762468999E-1,75[&rate=5.878711380814148E-4]:6.474702321862E-1)[&rate=5.878711380814148E-4]:3.394230757537E-1)[&rate=5.878711380814148E-4]:6.62841095002E-1)[&rate=5.878711380814148E-4]:6.403220410655E-2,(53[&rate=5.878711380814148E-4]:8.168242352235E-1,(52[&rate=5.878711380814148E-4]:7.898976276551E-1,((29[&rate=5.878711380814148E-4]:4.760319325808E-1,(5[&rate=5.878711380814148E-4]:2.370222744533E-1,12[&rate=5.878711380814148E-4]:2.753784388367E-1)[&rate=5.878711380814148E-4]:9.380417867551E-2)[&rate=5.878711380814148E-4]:1.786640352427E-1,103[&rate=5.878711380814148E-4]:4.218192554947E-1)[&rate=5.878711380814148E-4]:2.032372106721E0)[&rate=5.878711380814148E-4]:3.512332887978E-2)[&rate=5.878711380814148E-4]:1.504793132129E-1)[&rate=5.878711380814148E-4]:2.500001100645E-1,125[&rate=5.878711380814148E-4]:1.00692114484E0)[&rate=5.878711380814148E-4]:1.933729266162E-1)[&rate=5.878711380814148E-4]:4.109568720102E-1)[&rate=5.878711380814148E-4]:1.610407696601E-2,(34[&rate=5.878711380814148E-4]:4.939126968182E-3,(((66[&rate=5.878711380814148E-4]:2.522635081075E-1,(126[&rate=5.878711380814148E-4]:1.337343876115E0,(119[&rate=5.878711380814148E-4]:1.034146248919E0,(120[&rate=5.878711380814148E-4]:9.078054085795E-1,((138[&rate=5.878711380814148E-4]:3.672660751819E-1,136[&rate=5.878711380814148E-4]:2.357592258666E-1)[&rate=5.878711380814148E-4]:3.560648443064E-1,135[&rate=5.878711380814148E-4]:5.233309194882E-1)[&rate=5.878711380814148E-4]:1.324196945708E-1)[&rate=5.878711380814148E-4]:3.045042938048E-2)[&rate=5.878711380814148E-4]:1.08890014984E0)[&rate=5.878711380814148E-4]:1.620938216773E-1)[&rate=5.878711380814148E-4]:1.971703867068E-1,((122[&rate=5.878711380814148E-4]:3.892957750825E-1,(123[&rate=5.878711380814148E-4]:4.407440355132E-2,124[&rate=5.878711380814148E-4]:4.134216311419E-2)[&rate=5.878711380814148E-4]:3.452213715312E-1)[&rate=5.878711380814148E-4]:3.90138673017E-1,67[&rate=5.878711380814148E-4]:2.781618977588E-1)[&rate=5.878711380814148E-4]:1.712719970554E-1)[&rate=5.878711380814148E-4]:3.413697189909E-1,(((((((43[&rate=5.878711380814148E-4]:4.046067199748E-1,46[&rate=5.878711380814148E-4]:4.046067199748E-1)[&rate=5.878711380814148E-4]:5.416736080689E-2,(41[&rate=5.878711380814148E-4]:3.539758973284E-1,(48[&rate=5.878711380814148E-4]:2.155811365899E-1,42[&rate=5.878711380814148E-4]:1.773297704697E-1)[&rate=5.878711380814148E-4]:1.82110607733E-1)[&rate=5.878711380814148E-4]:5.015337471036E-2)[&rate=5.878711380814148E-4]:1.517693781055E-1,((49[&rate=5.878711380814148E-4]:1.704063068721E-1,50[&rate=5.878711380814148E-4]:1.704063068721E-1)[&rate=5.878711380814148E-4]:3.473702489902E-1,(51[&rate=5.878711380814148E-4]:4.915488996475E-1,(47[&rate=5.878711380814148E-4]:2.715798154938E-1,44[&rate=5.878711380814148E-4]:2.661153346195E-1)[&rate=5.878711380814148E-4]:2.472914885252E-1)[&rate=5.878711380814148E-4]:3.169213708904E-2)[&rate=5.878711380814148E-4]:5.998001777914E-2)[&rate=5.878711380814148E-4]:1.914435911408E-1,45[&rate=5.878711380814148E-4]:7.937903287166E-1)[&rate=5.878711380814148E-4]:1.198861847644E-1,((128[&rate=5.878711380814148E-4]:1.18796062553E0,((132[&rate=5.878711380814148E-4]:3.682716525094E-1,(129[&rate=5.878711380814148E-4]:3.2836124817E-1,(131[&rate=5.878711380814148E-4]:1.297206332831E-1,130[&rate=5.878711380814148E-4]:1.269809072558E-1)[&rate=5.878711380814148E-4]:2.013803409142E-1)[&rate=5.878711380814148E-4]:3.717067831205E-2)[&rate=5.878711380814148E-4]:1.918870735519E-1,(118[&rate=5.878711380814148E-4]:6.505920399102E-1,69[&rate=5.878711380814148E-4]:6.615509440199E-1)[&rate=5.878711380814148E-4]:4.381326149367E-2)[&rate=5.878711380814148E-4]:6.332813515232E-1)[&rate=5.878711380814148E-4]:2.69743886218E-1,((65[&rate=5.878711380814148E-4]:1.793334608757E-1,(60[&rate=5.878711380814148E-4]:1.320679840276E-1,(64[&rate=5.878711380814148E-4]:2.215859957709E-1,62[&rate=5.878711380814148E-4]:2.62681886182E-1)[&rate=5.878711380814148E-4]:6.11669197634E-2)[&rate=5.878711380814148E-4]:4.726547684804E-2)[&rate=5.878711380814148E-4]:2.513272153113E-1,(61[&rate=5.878711380814148E-4]:1.630765180232E-1,63[&rate=5.878711380814148E-4]:1.219806276121E-1)[&rate=5.878711380814148E-4]:4.593649800816E-1)[&rate=5.878711380814148E-4]:9.749890410403E-1)[&rate=5.878711380814148E-4]:2.293682140246E-1)[&rate=5.878711380814148E-4]:1.766214262395E-1,((127[&rate=5.878711380814148E-4]:2.646582462466E0,36[&rate=5.878711380814148E-4]:1.260345172603E-1)[&rate=5.878711380814148E-4]:9.48079594851E-2,(35[&rate=5.878711380814148E-4]:7.238363366868E-2,121[&rate=5.878711380814148E-4]:2.198411030929E0)[&rate=5.878711380814148E-4]:1.01883500611E-1)[&rate=5.878711380814148E-4]:1.606598944445E-1)[&rate=5.878711380814148E-4]:2.92147491858E-1,(38[&rate=5.878711380814148E-4]:8.598798023826E-1,(((((98[&rate=5.878711380814148E-4]:6.550167610236E-1,((94[&rate=5.878711380814148E-4]:1.726792215908E-1,100[&rate=5.878711380814148E-4]:1.726792215908E-1)[&rate=5.878711380814148E-4]:2.482774086816E-1,95[&rate=5.878711380814148E-4]:5.056560838245E-1)[&rate=5.878711380814148E-4]:1.602896389479E-1)[&rate=5.878711380814148E-4]:2.734005444661E-2,(96[&rate=5.878711380814148E-4]:6.320155208482E-1,99[&rate=5.878711380814148E-4]:6.67534646531E-1)[&rate=5.878711380814148E-4]:3.668009243644E-2)[&rate=5.878711380814148E-4]:1.30494709813E-1,((2[&rate=5.878711380814148E-4]:6.811186626495E-1,(((22[&rate=5.878711380814148E-4]:3.061892496216E-1,27[&rate=5.878711380814148E-4]:3.22627605786E-1)[&rate=5.878711380814148E-4]:2.791092078496E-1,31[&rate=5.878711380814148E-4]:6.400929780193E-1)[&rate=5.878711380814148E-4]:1.253328606301E-1,((7[&rate=5.878711380814148E-4]:1.068227325394E-1,8[&rate=5.878711380814148E-4]:1.068227325394E-1)[&rate=5.878711380814148E-4]:3.184170456736E-1,26[&rate=5.878711380814148E-4]:5.320890932815E-1)[&rate=5.878711380814148E-4]:1.895011289295E-1)[&rate=5.878711380814148E-4]:1.430900842742E-1)[&rate=5.878711380814148E-4]:1.837271220084E0,39[&rate=5.878711380814148E-4]:5.616640799039E-1)[&rate=5.878711380814148E-4]:1.227721448331E-1)[&rate=5.878711380814148E-4]:7.446918885431E-2,((16[&rate=5.878711380814148E-4]:2.524000033804E0,(101[&rate=5.878711380814148E-4]:1.203322577369E0,(((102[&rate=5.878711380814148E-4]:5.527736942021E-2,(((11[&rate=5.878711380814148E-4]:7.29086804639E-1,140[&rate=5.878711380814148E-4]:7.099087224473E-1)[&rate=5.878711380814148E-4]:5.291534918979E-2,(23[&rate=5.878711380814148E-4]:6.948407523697E-1,(25[&rate=5.878711380814148E-4]:4.297159444505E-1,20[&rate=5.878711380814148E-4]:4.105378622587E-1)[&rate=5.878711380814148E-4]:2.760837120289E-1)[&rate=5.878711380814148E-4]:1.720929083083E-1)[&rate=5.878711380814148E-4]:3.364914669934E-1,(24[&rate=5.878711380814148E-4]:1.045363267386E0,((28[&rate=5.878711380814148E-4]:5.408589173478E-1,21[&rate=5.878711380814148E-4]:5.162013831014E-1)[&rate=5.878711380814148E-4]:4.197234864282E-1,1[&rate=5.878711380814148E-4]:1.742810339131E-1)[&rate=5.878711380814148E-4]:9.026031566423E-2)[&rate=5.878711380814148E-4]:1.690207643955E-1)[&rate=5.878711380814148E-4]:2.537173255518E-3)[&rate=5.878711380814148E-4]:3.419067866336E-1,((((113[&rate=5.878711380814148E-4]:7.653367866235E-1,((30[&rate=5.878711380814148E-4]:1.753925090731E-1,4[&rate=5.878711380814148E-4]:2.789769347089E-3)[&rate=5.878711380814148E-4]:6.896093053452E-1,(117[&rate=5.878711380814148E-4]:5.639912031473E-1,(112[&rate=5.878711380814148E-4]:5.179838881596E-1,9[&rate=5.878711380814148E-4]:5.097647100775E-1)[&rate=5.878711380814148E-4]:4.326758896018E-2)[&rate=5.878711380814148E-4]:1.886818441477E-1)[&rate=5.878711380814148E-4]:1.5403465356E-2)[&rate=5.878711380814148E-4]:1.061795624841E-1,((110[&rate=5.878711380814148E-4]:5.516039402841E-1,105[&rate=5.878711380814148E-4]:5.29686132065E-1)[&rate=5.878711380814148E-4]:2.454122114291E-1,(14[&rate=5.878711380814148E-4]:5.429102816343E-1,17[&rate=5.878711380814148E-4]:5.81266446018E-1)[&rate=5.878711380814148E-4]:2.595853221336E-1)[&rate=5.878711380814148E-4]:6.902074533971E-2)[&rate=5.878711380814148E-4]:3.245909690598E-1,(((115[&rate=5.878711380814148E-4]:6.54858402675E-1,(13[&rate=5.878711380814148E-4]:5.806455100639E-1,19[&rate=5.878711380814148E-4]:6.190016744476E-1)[&rate=5.878711380814148E-4]:1.56404673433E-1)[&rate=5.878711380814148E-4]:1.831180640187E-1,((108[&rate=5.878711380814148E-4]:4.581587605617E-1,107[&rate=5.878711380814148E-4]:4.608984865891E-1)[&rate=5.878711380814148E-4]:2.287453444457E-1,(114[&rate=5.878711380814148E-4]:4.616446123472E-1,109[&rate=5.878711380814148E-4]:5.410966671417E-1)[&rate=5.878711380814148E-4]:1.677252460849E-1)[&rate=5.878711380814148E-4]:2.086066082617E-1)[&rate=5.878711380814148E-4]:6.347825560304E-2,((148[&rate=5.878711380814148E-4]:2.768295789988E-1,143[&rate=5.878711380814148E-4]:2.740898529715E-1)[&rate=5.878711380814148E-4]:5.044560977682E-1,(116[&rate=5.878711380814148E-4]:4.012365038132E-1,(139[&rate=5.878711380814148E-4]:3.750014561878E-1,(106[&rate=5.878711380814148E-4]:1.085712555366E-1,(111[&rate=5.878711380814148E-4]:7.207938754377E-2,104[&rate=5.878711380814148E-4]:5.564103137939E-2)[&rate=5.878711380814148E-4]:5.293022415719E-2)[&rate=5.878711380814148E-4]:7.464937873346E-2)[&rate=5.878711380814148E-4]:2.78289842146E-1)[&rate=5.878711380814148E-4]:3.416930085701E-1)[&rate=5.878711380814148E-4]:1.585252099134E-1)[&rate=5.878711380814148E-4]:2.124608150488E-1)[&rate=5.878711380814148E-4]:1.813987614237E-1,(((145[&rate=5.878711380814148E-4]:2.575043281603E-1,141[&rate=5.878711380814148E-4]:2.547646021327E-1)[&rate=5.878711380814148E-4]:5.190418413774E-2,144[&rate=5.878711380814148E-4]:3.039290602431E-1)[&rate=5.878711380814148E-4]:1.065779558926E-1,142[&rate=5.878711380814148E-4]:4.159864681907E-1)[&rate=5.878711380814148E-4]:1.134122351127E0)[&rate=5.878711380814148E-4]:9.365067920226E-2)[&rate=5.878711380814148E-4]:1.617171375099E-1,(((89[&rate=5.878711380814148E-4]:8.792589780636E-2,88[&rate=5.878711380814148E-4]:7.422726766935E-2)[&rate=5.878711380814148E-4]:2.755828222983E-1,(((92[&rate=5.878711380814148E-4]:5.375088269449E-2,(90[&rate=5.878711380814148E-4]:2.916189921629E-2,91[&rate=5.878711380814148E-4]:2.916189921629E-2)[&rate=5.878711380814148E-4]:2.45889834782E-2)[&rate=5.878711380814148E-4]:7.884677495071E-2,(((85[&rate=5.878711380814148E-4]:6.692923899144E-2,(93[&rate=5.878711380814148E-4]:1.924711875148E-2,84[&rate=5.878711380814148E-4]:5.548488614463E-3)[&rate=5.878711380814148E-4]:6.138075037698E-2)[&rate=5.878711380814148E-4]:2.136671437322E-2,86[&rate=5.878711380814148E-4]:8.829595336465E-2)[&rate=5.878711380814148E-4]:1.160680054316E-2,83[&rate=5.878711380814148E-4]:9.990275390781E-2)[&rate=5.878711380814148E-4]:1.899627360037E-2)[&rate=5.878711380814148E-4]:1.672690568652E-2,87[&rate=5.878711380814148E-4]:1.356259331947E-1)[&rate=5.878711380814148E-4]:2.141841567729E-1)[&rate=5.878711380814148E-4]:1.022837279633E0,(((18[&rate=5.878711380814148E-4]:5.110389978615E-1,(10[&rate=5.878711380814148E-4]:3.762543650179E-1,15[&rate=5.878711380814148E-4]:4.146105294014E-1)[&rate=5.878711380814148E-4]:8.820929037783E-2)[&rate=5.878711380814148E-4]:5.803928836095E-2,6[&rate=5.878711380814148E-4]:5.060645875923E-1)[&rate=5.878711380814148E-4]:5.319649199598E-2,3[&rate=5.878711380814148E-4]:5.072062850678E-1)[&rate=5.878711380814148E-4]:3.257150571356E-1)[&rate=5.878711380814148E-4]:7.232402253328E-1)[&rate=5.878711380814148E-4]:6.499007358608E-1)[&rate=5.878711380814148E-4]:2.083486893115E-1)[&rate=5.878711380814148E-4]:1.177714175336E-1,(146[&rate=5.878711380814148E-4]:6.362737143065E-1,40[&rate=5.878711380814148E-4]:5.160551350716E-1)[&rate=5.878711380814148E-4]:4.022339014924E-2)[&rate=5.878711380814148E-4]:2.026268883704E-1)[&rate=5.878711380814148E-4]:6.540061511964E-2,(147[&rate=5.878711380814148E-4]:8.724046233176E-1,97[&rate=5.878711380814148E-4]:7.439893227711E-1)[&rate=5.878711380814148E-4]:9.278454573569E-3)[&rate=5.878711380814148E-4]:1.038797846008E-1)[&rate=5.878711380814148E-4]:3.69560164715E-1)[&rate=5.878711380814148E-4]:1.63729093223E-1)[&rate=5.878711380814148E-4]:7.714921179314E-2)[&rate=5.878711380814148E-4]:4.501489039473E-2);
tree STATE_47750000 [&joint=-20986.42570110978,lnP=-20986.42570110978] = [&R] ((((((59[&rate=5.304196394018952E-4]:3.682000177837E-1,((58[&rate=5.304196394018952E-4]:2.423532759178E-1,((54[&rate=5.304196394018952E-4]:1.303911000161E-1,37[&rate=5.304196394018952E-4]:2.068938322565E-1)[&rate=5.304196394018952E-4]:4.490868339675E-2,57[&rate=5.304196394018952E-4]:2.162833899702E-1)[&rate=5.304196394018952E-4]:9.676443324695E-3)[&rate=5.304196394018952E-4]:1.205841666631E-1,(55[&rate=5.304196394018952E-4]:2.51308643957E-1,56[&rate=5.304196394018952E-4]:2.51308643957E-1)[&rate=5.304196394018952E-4]:8.430639425228E-2)[&rate=5.304196394018952E-4]:2.438825826286E-2)[&rate=5.304196394018952E-4]:3.74708049264E-1,68[&rate=5.304196394018952E-4]:6.937277391788E-1)[&rate=5.304196394018952E-4]:5.502235257588E-1,(((((((((71[&rate=5.304196394018952E-4]:7.318399609736E-2,82[&rate=5.304196394018952E-4]:1.088004344535E-1)[&rate=5.304196394018952E-4]:1.31808926434E-1,(79[&rate=5.304196394018952E-4]:6.239811696288E-2,(78[&rate=5.304196394018952E-4]:4.580273314574E-2,72[&rate=5.304196394018952E-4]:2.388492492642E-2)[&rate=5.304196394018952E-4]:1.659538381714E-2)[&rate=5.304196394018952E-4]:1.699920658425E-1)[&rate=5.304196394018952E-4]:1.125410676593E-1,73[&rate=5.304196394018952E-4]:3.860271408755E-1)[&rate=5.304196394018952E-4]:3.808352532313E-1,((81[&rate=5.304196394018952E-4]:1.289619096376E-1,80[&rate=5.304196394018952E-4]:1.289619096376E-1)[&rate=5.304196394018952E-4]:5.292960416828E-1,77[&rate=5.304196394018952E-4]:7.020935677587E-1)[&rate=5.304196394018952E-4]:5.92893742934E-2)[&rate=5.304196394018952E-4]:3.162530440368E-1,(((76[&rate=5.304196394018952E-4]:6.996036475071E-1,70[&rate=5.304196394018952E-4]:6.612474831237E-1)[&rate=5.304196394018952E-4]:1.84957659874E-2,74[&rate=5.304196394018952E-4]:7.180994134945E-1)[&rate=5.304196394018952E-4]:6.063793948938E-2,75[&rate=5.304196394018952E-4]:7.787373529839E-1)[&rate=5.304196394018952E-4]:3.043780851597E-1)[&rate=5.304196394018952E-4]:2.964668675655E-1,(133[&rate=5.304196394018952E-4]:4.320171035816E-1,(137[&rate=5.304196394018952E-4]:3.723972029866E-1,134[&rate=5.304196394018952E-4]:3.011643262744E-1)[&rate=5.304196394018952E-4]:1.007157910061E-1)[&rate=5.304196394018952E-4]:9.831816404835E-1)[&rate=5.304196394018952E-4]:1.923783405731E-1,53[&rate=5.304196394018952E-4]:8.2549758767E-1)[&rate=5.304196394018952E-4]:8.832474986698E-2,(52[&rate=5.304196394018952E-4]:6.803996219135E-1,((29[&rate=5.304196394018952E-4]:7.849153591074E-1,(5[&rate=5.304196394018952E-4]:3.534707169176E-1,12[&rate=5.304196394018952E-4]:3.918268813011E-1)[&rate=5.304196394018952E-4]:2.862391627378E-1)[&rate=5.304196394018952E-4]:2.348444358839E-1,103[&rate=5.304196394018952E-4]:7.868830826625E-1)[&rate=5.304196394018952E-4]:1.557810273812E0)[&rate=5.304196394018952E-4]:2.416194369349E-1)[&rate=5.304196394018952E-4]:1.258594725424E-1,125[&rate=5.304196394018952E-4]:8.292992964182E-1)[&rate=5.304196394018952E-4]:5.813186351861E-1)[&rate=5.304196394018952E-4]:2.028736076111E-1,((((126[&rate=5.304196394018952E-4]:1.094196816111E0,((120[&rate=5.304196394018952E-4]:1.52959647016E0,((138[&rate=5.304196394018952E-4]:4.78622351118E-1,136[&rate=5.304196394018952E-4]:3.471155018028E-1)[&rate=5.304196394018952E-4]:2.380560307305E-1,135[&rate=5.304196394018952E-4]:5.166783818484E-1)[&rate=5.304196394018952E-4]:7.608632937906E-1)[&rate=5.304196394018952E-4]:6.893733314762E-2,119[&rate=5.304196394018952E-4]:1.694424214266E0)[&rate=5.304196394018952E-4]:1.854751244884E-1)[&rate=5.304196394018952E-4]:4.478819403044E-1,66[&rate=5.304196394018952E-4]:2.949045667301E-1)[&rate=5.304196394018952E-4]:9.895671185494E-2,((122[&rate=5.304196394018952E-4]:3.155581299883E-1,(124[&rate=5.304196394018952E-4]:1.19639285475E-1,123[&rate=5.304196394018952E-4]:1.223715259122E-1)[&rate=5.304196394018952E-4]:1.931866040761E-1)[&rate=5.304196394018952E-4]:4.803299521235E-1,67[&rate=5.304196394018952E-4]:2.946155317711E-1)[&rate=5.304196394018952E-4]:9.924574681395E-2)[&rate=5.304196394018952E-4]:5.011119962187E-1,(((35[&rate=5.304196394018952E-4]:7.31434216473E-2,(36[&rate=5.304196394018952E-4]:1.110368510761E-1,(127[&rate=5.304196394018952E-4]:2.331868580072E0,121[&rate=5.304196394018952E-4]:1.890772689661E0)[&rate=5.304196394018952E-4]:2.997162162097E-1)[&rate=5.304196394018952E-4]:8.681913036949E-3)[&rate=5.304196394018952E-4]:2.754408371779E-1,(((((49[&rate=5.304196394018952E-4]:3.799775755752E-1,50[&rate=5.304196394018952E-4]:3.799775755752E-1)[&rate=5.304196394018952E-4]:2.606848212755E-1,((44[&rate=5.304196394018952E-4]:3.979981419954E-1,47[&rate=5.304196394018952E-4]:4.034626228696E-1)[&rate=5.304196394018952E-4]:1.307903564756E-1,51[&rate=5.304196394018952E-4]:5.069305749737E-1)[&rate=5.304196394018952E-4]:1.391963027513E-1)[&rate=5.304196394018952E-4]:9.701973776762E-3,(((41[&rate=5.304196394018952E-4]:3.725246698082E-1,(42[&rate=5.304196394018952E-4]:3.091546585949E-1,48[&rate=5.304196394018952E-4]:3.474060247152E-1)[&rate=5.304196394018952E-4]:6.883449208751E-2)[&rate=5.304196394018952E-4]:6.412744762143E-2,46[&rate=5.304196394018952E-4]:4.912969261726E-1)[&rate=5.304196394018952E-4]:5.429317903612E-2,43[&rate=5.304196394018952E-4]:5.455901052087E-1)[&rate=5.304196394018952E-4]:1.375611506645E-1)[&rate=5.304196394018952E-4]:1.362905786883E-1,45[&rate=5.304196394018952E-4]:8.112451132501E-1)[&rate=5.304196394018952E-4]:7.298092137375E-2,((128[&rate=5.304196394018952E-4]:1.013194371431E0,(118[&rate=5.304196394018952E-4]:7.174676016158E-1,((129[&rate=5.304196394018952E-4]:1.949256127394E-1,((131[&rate=5.304196394018952E-4]:1.191817622557E-1,130[&rate=5.304196394018952E-4]:1.164420362284E-1)[&rate=5.304196394018952E-4]:2.782280569842E-2,132[&rate=5.304196394018952E-4]:1.470045679541E-1)[&rate=5.304196394018952E-4]:5.066077081263E-2)[&rate=5.304196394018952E-4]:3.760927294992E-1,69[&rate=5.304196394018952E-4]:7.189635477182E-1)[&rate=5.304196394018952E-4]:9.462958007308E-3)[&rate=5.304196394018952E-4]:4.354527972127E-1)[&rate=5.304196394018952E-4]:2.780030001061E-1,(((65[&rate=5.304196394018952E-4]:1.560683008394E-1,60[&rate=5.304196394018952E-4]:1.560683008394E-1)[&rate=5.304196394018952E-4]:1.337677637297E-2,(64[&rate=5.304196394018952E-4]:1.093625926893E-1,62[&rate=5.304196394018952E-4]:1.504584831003E-1)[&rate=5.304196394018952E-4]:2.107674160299E-1)[&rate=5.304196394018952E-4]:2.356847540161E-1,(61[&rate=5.304196394018952E-4]:5.315542285535E-2,63[&rate=5.304196394018952E-4]:1.20595324443E-2)[&rate=5.304196394018952E-4]:5.437552302909E-1)[&rate=5.304196394018952E-4]:8.340127457884E-1)[&rate=5.304196394018952E-4]:3.664248753779E-1)[&rate=5.304196394018952E-4]:2.197291351976E-1)[&rate=5.304196394018952E-4]:2.113189052486E-1,(38[&rate=5.304196394018952E-4]:9.69053389953E-1,(((146[&rate=5.304196394018952E-4]:7.294400531048E-1,((97[&rate=5.304196394018952E-4]:4.441338291171E-1,((96[&rate=5.304196394018952E-4]:3.958963539423E-1,99[&rate=5.304196394018952E-4]:4.314154796252E-1)[&rate=5.304196394018952E-4]:1.650672145997E-1,98[&rate=5.304196394018952E-4]:5.746247707276E-1)[&rate=5.304196394018952E-4]:6.896261030194E-2)[&rate=5.304196394018952E-4]:1.145863121251E-2,(95[&rate=5.304196394018952E-4]:3.967430621768E-1,(100[&rate=5.304196394018952E-4]:2.729070707241E-1,94[&rate=5.304196394018952E-4]:2.729070707241E-1)[&rate=5.304196394018952E-4]:3.91365379006E-2)[&rate=5.304196394018952E-4]:2.692319118141E-1)[&rate=5.304196394018952E-4]:8.259076217409E-2)[&rate=5.304196394018952E-4]:8.78905525829E-2,(16[&rate=5.304196394018952E-4]:2.669591757788E0,((101[&rate=5.304196394018952E-4]:1.28855057045E0,(((((144[&rate=5.304196394018952E-4]:1.109372547665E-1,141[&rate=5.304196394018952E-4]:1.136769807938E-1)[&rate=5.304196394018952E-4]:3.952466803718E-2,145[&rate=5.304196394018952E-4]:1.559413748586E-1)[&rate=5.304196394018952E-4]:1.020886641805E-1,142[&rate=5.304196394018952E-4]:2.580300390391E-1)[&rate=5.304196394018952E-4]:1.468666375878E0,((((((14[&rate=5.304196394018952E-4]:3.76630693311E-1,17[&rate=5.304196394018952E-4]:4.149868576946E-1)[&rate=5.304196394018952E-4]:4.012031544873E-1,113[&rate=5.304196394018952E-4]:7.778338477983E-1)[&rate=5.304196394018952E-4]:9.869906359014E-2,((112[&rate=5.304196394018952E-4]:6.427131080711E-1,117[&rate=5.304196394018952E-4]:6.454528340987E-1)[&rate=5.304196394018952E-4]:1.380747318855E-1,(9[&rate=5.304196394018952E-4]:4.787020542769E-1,(30[&rate=5.304196394018952E-4]:2.127153241944E-1,4[&rate=5.304196394018952E-4]:4.011258446835E-2)[&rate=5.304196394018952E-4]:3.892744013154E-1)[&rate=5.304196394018952E-4]:2.938666075977E-1)[&rate=5.304196394018952E-4]:9.574507143182E-2)[&rate=5.304196394018952E-4]:5.26245039246E-2,(110[&rate=5.304196394018952E-4]:6.544117946234E-1,105[&rate=5.304196394018952E-4]:6.324939864043E-1)[&rate=5.304196394018952E-4]:2.69266168635E-1)[&rate=5.304196394018952E-4]:3.771321129305E-1,(((((109[&rate=5.304196394018952E-4]:4.737477021737E-1,(114[&rate=5.304196394018952E-4]:6.679592933673E-2,107[&rate=5.304196394018952E-4]:1.270699019395E-1)[&rate=5.304196394018952E-4]:3.274997180424E-1)[&rate=5.304196394018952E-4]:2.426480178479E-2,108[&rate=5.304196394018952E-4]:4.760946957394E-1)[&rate=5.304196394018952E-4]:1.772102241082E-1,(115[&rate=5.304196394018952E-4]:5.161367143979E-1,(13[&rate=5.304196394018952E-4]:3.986472349214E-1,19[&rate=5.304196394018952E-4]:4.370033993051E-1)[&rate=5.304196394018952E-4]:1.996812602984E-1)[&rate=5.304196394018952E-4]:7.963395887429E-2)[&rate=5.304196394018952E-4]:2.16984976776E-2,116[&rate=5.304196394018952E-4]:6.174691709498E-1)[&rate=5.304196394018952E-4]:4.985499498406E-2,((148[&rate=5.304196394018952E-4]:2.220124679726E-1,143[&rate=5.304196394018952E-4]:2.192727419452E-1)[&rate=5.304196394018952E-4]:3.926655175956E-1,(((111[&rate=5.304196394018952E-4]:1.228894385612E-1,106[&rate=5.304196394018952E-4]:1.064510823968E-1)[&rate=5.304196394018952E-4]:4.959558451338E-1,104[&rate=5.304196394018952E-4]:6.024069275306E-1)[&rate=5.304196394018952E-4]:8.665543891941E-4,139[&rate=5.304196394018952E-4]:7.950543038376E-1)[&rate=5.304196394018952E-4]:3.332231186741E-2)[&rate=5.304196394018952E-4]:9.100234474941E-2)[&rate=5.304196394018952E-4]:5.567735814878E-1)[&rate=5.304196394018952E-4]:1.047200798418E-1,((24[&rate=5.304196394018952E-4]:1.0258278699E0,((28[&rate=5.304196394018952E-4]:7.39086254567E-1,21[&rate=5.304196394018952E-4]:7.144287203206E-1)[&rate=5.304196394018952E-4]:1.073592899233E-1,1[&rate=5.304196394018952E-4]:6.01441746274E-2)[&rate=5.304196394018952E-4]:1.848617774648E-1)[&rate=5.304196394018952E-4]:2.147336926436E-1,(((11[&rate=5.304196394018952E-4]:4.679123110504E-1,140[&rate=5.304196394018952E-4]:4.487342288587E-1)[&rate=5.304196394018952E-4]:1.491485484198E-1,(23[&rate=5.304196394018952E-4]:4.99750838044E-1,(25[&rate=5.304196394018952E-4]:2.494277005332E-1,20[&rate=5.304196394018952E-4]:2.302496183415E-1)[&rate=5.304196394018952E-4]:2.612820416205E-1)[&rate=5.304196394018952E-4]:2.022415282753E-1)[&rate=5.304196394018952E-4]:5.018944056073E-1,102[&rate=5.304196394018952E-4]:5.320184041997E-2)[&rate=5.304196394018952E-4]:2.571588650774E-2)[&rate=5.304196394018952E-4]:2.581192784181E-1)[&rate=5.304196394018952E-4]:1.430840671052E-1)[&rate=5.304196394018952E-4]:2.479064013513E-1,(((((83[&rate=5.304196394018952E-4]:1.626200990525E-1,((84[&rate=5.304196394018952E-4]:5.358814162866E-2,93[&rate=5.304196394018952E-4]:6.728677176567E-2)[&rate=5.304196394018952E-4]:2.600586452698E-2,(85[&rate=5.304196394018952E-4]:6.655000364042E-2,86[&rate=5.304196394018952E-4]:6.655000364042E-2)[&rate=5.304196394018952E-4]:1.304400251522E-2)[&rate=5.304196394018952E-4]:8.302609289682E-2)[&rate=5.304196394018952E-4]:6.327769079298E-2,((92[&rate=5.304196394018952E-4]:1.151859550514E-1,(90[&rate=5.304196394018952E-4]:9.453393093872E-3,91[&rate=5.304196394018952E-4]:9.453393093872E-3)[&rate=5.304196394018952E-4]:1.057325619576E-1)[&rate=5.304196394018952E-4]:7.747450054944E-2,87[&rate=5.304196394018952E-4]:1.789618254639E-1)[&rate=5.304196394018952E-4]:4.693596438158E-2)[&rate=5.304196394018952E-4]:1.019918710549E-1,(89[&rate=5.304196394018952E-4]:1.574801301195E-1,88[&rate=5.304196394018952E-4]:1.437814999824E-1)[&rate=5.304196394018952E-4]:1.841081609179E-1)[&rate=5.304196394018952E-4]:9.52973621255E-1,3[&rate=5.304196394018952E-4]:7.411372547582E-1)[&rate=5.304196394018952E-4]:3.396455634462E-1,((6[&rate=5.304196394018952E-4]:6.39313910523E-1,(10[&rate=5.304196394018952E-4]:4.505402207966E-1,15[&rate=5.304196394018952E-4]:4.888963851801E-1)[&rate=5.304196394018952E-4]:2.052120458908E-1)[&rate=5.304196394018952E-4]:1.777225429421E-1,18[&rate=5.304196394018952E-4]:8.800501520952E-1)[&rate=5.304196394018952E-4]:3.158011592597E-1)[&rate=5.304196394018952E-4]:6.445049295705E-1)[&rate=5.304196394018952E-4]:5.660025487029E-1)[&rate=5.304196394018952E-4]:2.288312884651E-1,((39[&rate=5.304196394018952E-4]:3.615501886544E-1,147[&rate=5.304196394018952E-4]:4.189272378347E-1)[&rate=5.304196394018952E-4]:1.189903470664E-1,(2[&rate=5.304196394018952E-4]:8.184069669211E-1,((22[&rate=5.304196394018952E-4]:4.535040124163E-1,27[&rate=5.304196394018952E-4]:4.699423685806E-1)[&rate=5.304196394018952E-4]:3.246274756616E-1,(((7[&rate=5.304196394018952E-4]:8.358894153453E-2,8[&rate=5.304196394018952E-4]:8.358894153453E-2)[&rate=5.304196394018952E-4]:3.85284755548E-1,26[&rate=5.304196394018952E-4]:5.757230121511E-1)[&rate=5.304196394018952E-4]:1.993251800044E-1,31[&rate=5.304196394018952E-4]:8.188838085939E-1)[&rate=5.304196394018952E-4]:1.4042200032E-2)[&rate=5.304196394018952E-4]:2.128782185692E-1)[&rate=5.304196394018952E-4]:1.618859371629E0)[&rate=5.304196394018952E-4]:6.367716420083E-2)[&rate=5.304196394018952E-4]:3.988113174929E-2)[&rate=5.304196394018952E-4]:1.130131947819E-1)[&rate=5.304196394018952E-4]:1.742080553524E-1,40[&rate=5.304196394018952E-4]:8.713200818052E-1)[&rate=5.304196394018952E-4]:1.660393190768E-1)[&rate=5.304196394018952E-4]:1.932152206363E-1)[&rate=5.304196394018952E-4]:3.3507011073E-1)[&rate=5.304196394018952E-4]:4.130959972622E-3)[&rate=5.304196394018952E-4]:4.993620271787E-2,32[&rate=5.304196394018952E-4]:6.410893064505E-2)[&rate=5.304196394018952E-4]:1.683015454144E-2,(34[&rate=5.304196394018952E-4]:5.939951166269E-2,33[&rate=5.304196394018952E-4]:4.296115549832E-2)[&rate=5.304196394018952E-4]:4.345738174288E-2);
tree STATE_47760000 [&joint=-20981.952113914103,lnP=-20981.952113914103] = [&R] ((32[&rate=5.080991901088858E-4]:2.34008587476E-2,(((((((((((44[&rate=5.080991901088858E-4]:4.85311799032E-1,47[&rate=5.080991901088858E-4]:4.907762799062E-1)[&rate=5.080991901088858E-4]:2.036632803188E-1,(49[&rate=5.080991901088858E-4]:4.960724491869E-1,50[&rate=5.080991901088858E-4]:4.960724491869E-1)[&rate=5.080991901088858E-4]:1.655802257924E-1)[&rate=5.080991901088858E-4]:2.653277860883E-2,51[&rate=5.080991901088858E-4]:6.936499344623E-1)[&rate=5.080991901088858E-4]:7.912799577198E-2,((((42[&rate=5.080991901088858E-4]:3.220351920803E-1,48[&rate=5.080991901088858E-4]:3.602865582005E-1)[&rate=5.080991901088858E-4]:1.003949888525E-1,41[&rate=5.080991901088858E-4]:4.169657000586E-1)[&rate=5.080991901088858E-4]:1.738862317426E-1,43[&rate=5.080991901088858E-4]:6.454967405442E-1)[&rate=5.080991901088858E-4]:2.61686968716E-2,46[&rate=5.080991901088858E-4]:6.716654374158E-1)[&rate=5.080991901088858E-4]:1.2843489719E-1)[&rate=5.080991901088858E-4]:2.571096467183E-2,45[&rate=5.080991901088858E-4]:8.176145779663E-1)[&rate=5.080991901088858E-4]:1.557680071164E-1,((((62[&rate=5.080991901088858E-4]:4.274006128804E-1,((60[&rate=5.080991901088858E-4]:6.291373978631E-4,64[&rate=5.080991901088858E-4]:1.513140689046E-1)[&rate=5.080991901088858E-4]:2.20839302347E-1,65[&rate=5.080991901088858E-4]:2.214684397449E-1)[&rate=5.080991901088858E-4]:1.415135121777E-2)[&rate=5.080991901088858E-4]:2.871685686305E-1,(61[&rate=5.080991901088858E-4]:9.789577527315E-2,63[&rate=5.080991901088858E-4]:5.67998848621E-2)[&rate=5.080991901088858E-4]:6.166734062377E-1)[&rate=5.080991901088858E-4]:7.227849569184E-1,(69[&rate=5.080991901088858E-4]:7.537441739938E-1,(((129[&rate=5.080991901088858E-4]:2.040411110731E-1,132[&rate=5.080991901088858E-4]:2.067808371004E-1)[&rate=5.080991901088858E-4]:8.044283410571E-2,(131[&rate=5.080991901088858E-4]:1.098050733552E-1,130[&rate=5.080991901088858E-4]:1.070653473278E-1)[&rate=5.080991901088858E-4]:1.77418597851E-1)[&rate=5.080991901088858E-4]:2.989579099436E-1,118[&rate=5.080991901088858E-4]:7.204281564923E-1)[&rate=5.080991901088858E-4]:2.235711339186E-2)[&rate=5.080991901088858E-4]:6.945688685452E-1)[&rate=5.080991901088858E-4]:1.088922762534E-1,128[&rate=5.080991901088858E-4]:1.406520387285E0)[&rate=5.080991901088858E-4]:3.402584100885E-1)[&rate=5.080991901088858E-4]:1.539561663564E-1,(35[&rate=5.080991901088858E-4]:2.354413811201E-1,((121[&rate=5.080991901088858E-4]:2.036749948002E0,127[&rate=5.080991901088858E-4]:2.477845838413E0)[&rate=5.080991901088858E-4]:9.65438418968E-2,36[&rate=5.080991901088858E-4]:5.384173510418E-2)[&rate=5.080991901088858E-4]:2.281749884817E-1)[&rate=5.080991901088858E-4]:1.365264593225E-1)[&rate=5.080991901088858E-4]:4.013827454999E-1,(38[&rate=5.080991901088858E-4]:1.020200179968E0,(((96[&rate=5.080991901088858E-4]:6.457707347607E-1,99[&rate=5.080991901088858E-4]:6.812898604436E-1)[&rate=5.080991901088858E-4]:5.783293347478E-2,40[&rate=5.080991901088858E-4]:5.888495698748E-1)[&rate=5.080991901088858E-4]:1.825359297201E-1,((147[&rate=5.080991901088858E-4]:6.273973679382E-1,((98[&rate=5.080991901088858E-4]:5.727209689843E-1,(95[&rate=5.080991901088858E-4]:4.405242787845E-1,100[&rate=5.080991901088858E-4]:3.558248252324E-1)[&rate=5.080991901088858E-4]:1.431256519486E-1)[&rate=5.080991901088858E-4]:2.173391880725E-2,(97[&rate=5.080991901088858E-4]:3.2258733959E-1,94[&rate=5.080991901088858E-4]:4.482703996991E-1)[&rate=5.080991901088858E-4]:7.241399628914E-2)[&rate=5.080991901088858E-4]:1.039807315126E-1)[&rate=5.080991901088858E-4]:1.442505296598E-1,((2[&rate=5.080991901088858E-4]:8.010488789092E-1,(((7[&rate=5.080991901088858E-4]:2.923973259198E-1,8[&rate=5.080991901088858E-4]:2.923973259198E-1)[&rate=5.080991901088858E-4]:3.706306358771E-1,26[&rate=5.080991901088858E-4]:7.698772768655E-1)[&rate=5.080991901088858E-4]:4.601570776892E-2,((22[&rate=5.080991901088858E-4]:4.018100932539E-1,27[&rate=5.080991901088858E-4]:4.182484494182E-1)[&rate=5.080991901088858E-4]:3.188983584795E-1,31[&rate=5.080991901088858E-4]:7.755029722814E-1)[&rate=5.080991901088858E-4]:8.422562879134E-2)[&rate=5.080991901088858E-4]:1.687175381105E-1)[&rate=5.080991901088858E-4]:1.767216296896E0,((((101[&rate=5.080991901088858E-4]:9.845144328031E-1,((((145[&rate=5.080991901088858E-4]:5.654178320629E-1,(144[&rate=5.080991901088858E-4]:5.129472993679E-1,141[&rate=5.080991901088858E-4]:5.156870253952E-1)[&rate=5.080991901088858E-4]:4.699108064006E-2)[&rate=5.080991901088858E-4]:2.671849589828E-1,142[&rate=5.080991901088858E-4]:8.326027910457E-1)[&rate=5.080991901088858E-4]:1.064616387651E0,(((102[&rate=5.080991901088858E-4]:2.320655089639E-1,(24[&rate=5.080991901088858E-4]:1.017688758592E0,((28[&rate=5.080991901088858E-4]:4.797309916737E-1,21[&rate=5.080991901088858E-4]:4.550734574272E-1)[&rate=5.080991901088858E-4]:3.533516034541E-1,1[&rate=5.080991901088858E-4]:4.678122526479E-2)[&rate=5.080991901088858E-4]:1.900856155194E-1)[&rate=5.080991901088858E-4]:3.760205859878E-1)[&rate=5.080991901088858E-4]:8.304274974176E-2,((11[&rate=5.080991901088858E-4]:5.854399692496E-1,140[&rate=5.080991901088858E-4]:5.662618870578E-1)[&rate=5.080991901088858E-4]:8.96354151586E-2,(23[&rate=5.080991901088858E-4]:6.531961311515E-1,(25[&rate=5.080991901088858E-4]:4.790236985173E-1,20[&rate=5.080991901088858E-4]:4.598456163256E-1)[&rate=5.080991901088858E-4]:1.851313367439E-1)[&rate=5.080991901088858E-4]:1.068107601059E-1)[&rate=5.080991901088858E-4]:7.05786298955E-1)[&rate=5.080991901088858E-4]:2.421449629236E-1,(((((117[&rate=5.080991901088858E-4]:3.636525663384E-1,112[&rate=5.080991901088858E-4]:3.609128403108E-1)[&rate=5.080991901088858E-4]:2.91427683453E-1,(30[&rate=5.080991901088858E-4]:4.06256492913E-1,4[&rate=5.080991901088858E-4]:2.33653753187E-1)[&rate=5.080991901088858E-4]:3.611525240016E-1)[&rate=5.080991901088858E-4]:1.768367910672E-2,9[&rate=5.080991901088858E-4]:6.618050247884E-1)[&rate=5.080991901088858E-4]:2.164846162335E-1,((14[&rate=5.080991901088858E-4]:3.07014797267E-1,17[&rate=5.080991901088858E-4]:3.453709616507E-1)[&rate=5.080991901088858E-4]:3.677484211964E-1,(113[&rate=5.080991901088858E-4]:6.183820675273E-1,(110[&rate=5.080991901088858E-4]:3.607082441442E-1,105[&rate=5.080991901088858E-4]:3.387904359251E-1)[&rate=5.080991901088858E-4]:2.521943713284E-1)[&rate=5.080991901088858E-4]:5.638115093607E-2)[&rate=5.080991901088858E-4]:2.117456006406E-1)[&rate=5.080991901088858E-4]:5.684499116404E-1,(((106[&rate=5.080991901088858E-4]:3.93298351728E-1,(104[&rate=5.080991901088858E-4]:2.942294811181E-1,(139[&rate=5.080991901088858E-4]:1.880978070384E-1,111[&rate=5.080991901088858E-4]:1.2755341285E-2)[&rate=5.080991901088858E-4]:2.979124959974E-1)[&rate=5.080991901088858E-4]:9.906887060993E-2)[&rate=5.080991901088858E-4]:4.289944524056E-1,((148[&rate=5.080991901088858E-4]:3.091432249558E-1,143[&rate=5.080991901088858E-4]:3.064034989284E-1)[&rate=5.080991901088858E-4]:3.94796040159E-1,116[&rate=5.080991901088858E-4]:6.655831007312E-1)[&rate=5.080991901088858E-4]:9.643573079968E-2)[&rate=5.080991901088858E-4]:1.46814756055E-2,((115[&rate=5.080991901088858E-4]:5.384184411777E-1,(13[&rate=5.080991901088858E-4]:6.067605436404E-1,19[&rate=5.080991901088858E-4]:6.451167080241E-1)[&rate=5.080991901088858E-4]:1.384967835917E-2)[&rate=5.080991901088858E-4]:1.063955280268E-2,(((107[&rate=5.080991901088858E-4]:2.671045928586E-1,109[&rate=5.080991901088858E-4]:2.862826750504E-1)[&rate=5.080991901088858E-4]:6.430637604823E-2,114[&rate=5.080991901088858E-4]:2.711369963041E-1)[&rate=5.080991901088858E-4]:7.933602121027E-2,108[&rate=5.080991901088858E-4]:4.080072640898E-1)[&rate=5.080991901088858E-4]:1.98584976466E-1)[&rate=5.080991901088858E-4]:2.27642313156E-1)[&rate=5.080991901088858E-4]:5.960666427862E-1)[&rate=5.080991901088858E-4]:1.762670936244E-1)[&rate=5.080991901088858E-4]:9.339061460178E-2)[&rate=5.080991901088858E-4]:5.589237358031E-2,(((((92[&rate=5.080991901088858E-4]:1.04503309184E-1,(90[&rate=5.080991901088858E-4]:3.34731841558E-2,91[&rate=5.080991901088858E-4]:3.34731841558E-2)[&rate=5.080991901088858E-4]:7.10301250282E-2)[&rate=5.080991901088858E-4]:1.051350630824E-1,(((83[&rate=5.080991901088858E-4]:5.07675902768E-2,85[&rate=5.080991901088858E-4]:5.07675902768E-2)[&rate=5.080991901088858E-4]:1.882055763586E-2,(86[&rate=5.080991901088858E-4]:4.739151727195E-2,(93[&rate=5.080991901088858E-4]:2.438903278972E-2,84[&rate=5.080991901088858E-4]:1.069040265271E-2)[&rate=5.080991901088858E-4]:3.670111461924E-2)[&rate=5.080991901088858E-4]:2.219663064072E-2)[&rate=5.080991901088858E-4]:9.538688635897E-2,87[&rate=5.080991901088858E-4]:1.649750342716E-1)[&rate=5.080991901088858E-4]:3.096470785771E-2)[&rate=5.080991901088858E-4]:9.258336970608E-2,(89[&rate=5.080991901088858E-4]:1.08515215884E-1,88[&rate=5.080991901088858E-4]:9.481658574703E-2)[&rate=5.080991901088858E-4]:1.937065260884E-1)[&rate=5.080991901088858E-4]:9.966606633691E-1,3[&rate=5.080991901088858E-4]:7.454577478074E-1)[&rate=5.080991901088858E-4]:8.5393744093E-2,((18[&rate=5.080991901088858E-4]:8.411205198592E-1,(10[&rate=5.080991901088858E-4]:6.25082644284E-1,15[&rate=5.080991901088858E-4]:6.634388086674E-1)[&rate=5.080991901088858E-4]:1.694625331095E-1)[&rate=5.080991901088858E-4]:7.716711491948E-2,6[&rate=5.080991901088858E-4]:8.552739361486E-1)[&rate=5.080991901088858E-4]:2.763235027231E-2)[&rate=5.080991901088858E-4]:8.729449918835E-1)[&rate=5.080991901088858E-4]:2.834576750467E-1)[&rate=5.080991901088858E-4]:5.355687072245E-1,16[&rate=5.080991901088858E-4]:2.632411907151E0)[&rate=5.080991901088858E-4]:4.166761425469E-2,146[&rate=5.080991901088858E-4]:7.088051745234E-1)[&rate=5.080991901088858E-4]:3.220277838049E-3,39[&rate=5.080991901088858E-4]:5.918068731266E-1)[&rate=5.080991901088858E-4]:1.973249984922E-2)[&rate=5.080991901088858E-4]:1.027314754419E-1)[&rate=5.080991901088858E-4]:5.711465117731E-2)[&rate=5.080991901088858E-4]:3.171206913023E-1)[&rate=5.080991901088858E-4]:3.555158524899E-1)[&rate=5.080991901088858E-4]:8.324557022388E-2,(((((58[&rate=5.080991901088858E-4]:4.027147450628E-1,57[&rate=5.080991901088858E-4]:3.863213024398E-1)[&rate=5.080991901088858E-4]:8.072496781436E-2,((55[&rate=5.080991901088858E-4]:2.513687231695E-1,56[&rate=5.080991901088858E-4]:2.513687231695E-1)[&rate=5.080991901088858E-4]:2.034761425361E-1,(54[&rate=5.080991901088858E-4]:6.388204742919E-2,37[&rate=5.080991901088858E-4]:1.403847796696E-1)[&rate=5.080991901088858E-4]:3.609081734678E-1)[&rate=5.080991901088858E-4]:1.272442799896E-3)[&rate=5.080991901088858E-4]:3.222953986937E-2,59[&rate=5.080991901088858E-4]:4.965435696865E-1)[&rate=5.080991901088858E-4]:5.791185769003E-2,68[&rate=5.080991901088858E-4]:5.052750995075E-1)[&rate=5.080991901088858E-4]:5.579420736119E-1,((53[&rate=5.080991901088858E-4]:7.750252964529E-1,(((29[&rate=5.080991901088858E-4]:5.116762337902E-1,(5[&rate=5.080991901088858E-4]:1.188455145453E-1,12[&rate=5.080991901088858E-4]:1.572016789288E-1)[&rate=5.080991901088858E-4]:2.476252397929E-1)[&rate=5.080991901088858E-4]:5.170043728618E-1,103[&rate=5.080991901088858E-4]:7.958038943233E-1)[&rate=5.080991901088858E-4]:1.592775199895E0,(((((71[&rate=5.080991901088858E-4]:1.524911006869E-1,77[&rate=5.080991901088858E-4]:2.155047993171E-1)[&rate=5.080991901088858E-4]:1.862221335643E-1,(((78[&rate=5.080991901088858E-4]:2.043445185927E-1,72[&rate=5.080991901088858E-4]:1.824267103734E-1)[&rate=5.080991901088858E-4]:5.204617525885E-2,79[&rate=5.080991901088858E-4]:2.563906938516E-1)[&rate=5.080991901088858E-4]:2.615398093882E-2,82[&rate=5.080991901088858E-4]:2.907638528724E-1)[&rate=5.080991901088858E-4]:8.356581973486E-2)[&rate=5.080991901088858E-4]:1.712486357982E-1,((81[&rate=5.080991901088858E-4]:2.395115937963E-1,80[&rate=5.080991901088858E-4]:2.395115937963E-1)[&rate=5.080991901088858E-4]:2.004989725239E-1,73[&rate=5.080991901088858E-4]:4.893256348134E-1)[&rate=5.080991901088858E-4]:8.912938592084E-2)[&rate=5.080991901088858E-4]:1.5097706293E-1,(((76[&rate=5.080991901088858E-4]:4.879563410571E-1,74[&rate=5.080991901088858E-4]:4.879563410571E-1)[&rate=5.080991901088858E-4]:4.059681406184E-3,70[&rate=5.080991901088858E-4]:4.536598580799E-1)[&rate=5.080991901088858E-4]:7.152494954431E-2,75[&rate=5.080991901088858E-4]:5.635409720076E-1)[&rate=5.080991901088858E-4]:1.658911116565E-1)[&rate=5.080991901088858E-4]:6.50333300806E-1,(((134[&rate=5.080991901088858E-4]:7.41739691316E-1,133[&rate=5.080991901088858E-4]:7.718766776172E-1)[&rate=5.080991901088858E-4]:1.120824647017E-2,137[&rate=5.080991901088858E-4]:8.241808144984E-1)[&rate=5.080991901088858E-4]:6.092782144349E-1,52[&rate=5.080991901088858E-4]:6.184803628654E-1)[&rate=5.080991901088858E-4]:2.301868430397E-2)[&rate=5.080991901088858E-4]:8.278631248763E-2)[&rate=5.080991901088858E-4]:5.893665810727E-2)[&rate=5.080991901088858E-4]:4.70739987972E-1,125[&rate=5.080991901088858E-4]:1.035382770764E0)[&rate=5.080991901088858E-4]:1.945010690225E-1)[&rate=5.080991901088858E-4]:3.410996208193E-1)[&rate=5.080991901088858E-4]:1.983645847944E-2,34[&rate=5.080991901088858E-4]:1.341891601583E-2)[&rate=5.080991901088858E-4]:2.660685838867E-2,33[&rate=5.080991901088858E-4]:2.358741824012E-2)[&rate=5.080991901088858E-4]:5.292892562192E-3)[&rate=5.080991901088858E-4]:6.002042163219E-2,((((122[&rate=5.080991901088858E-4]:2.917636952954E-1,(124[&rate=5.080991901088858E-4]:9.572353904627E-2,123[&rate=5.080991901088858E-4]:9.84557794834E-2)[&rate=5.080991901088858E-4]:1.93307915812E-1)[&rate=5.080991901088858E-4]:5.864421068367E-1,67[&rate=5.080991901088858E-4]:3.769332517914E-1)[&rate=5.080991901088858E-4]:1.518490725223E-1,66[&rate=5.080991901088858E-4]:5.287823243138E-1)[&rate=5.080991901088858E-4]:3.48035080852E-3,(126[&rate=5.080991901088858E-4]:9.882916150948E-1,((120[&rate=5.080991901088858E-4]:9.426034678553E-1,119[&rate=5.080991901088858E-4]:1.038493878814E0)[&rate=5.080991901088858E-4]:7.779022156119E-3,((138[&rate=5.080991901088858E-4]:4.346088243151E-1,136[&rate=5.080991901088858E-4]:3.031019749999E-1)[&rate=5.080991901088858E-4]:3.161975158225E-1,135[&rate=5.080991901088858E-4]:5.508063401376E-1)[&rate=5.080991901088858E-4]:1.475213553533E-1)[&rate=5.080991901088858E-4]:7.277212367683E-1)[&rate=5.080991901088858E-4]:7.911452497124E-1)[&rate=5.080991901088858E-4]:4.360901121067E-1);
tree STATE_47770000 [&joint=-20986.72324191444,lnP=-20986.72324191444] = [&R] ((33[&rate=5.065708354588048E-4]:1.819038143959E-2,34[&rate=5.065708354588048E-4]:3.462873760396E-2)[&rate=5.065708354588048E-4]:2.969450360891E-2,((((((126[&rate=5.065708354588048E-4]:1.151523204464E0,((119[&rate=5.065708354588048E-4]:9.621082301978E-1,120[&rate=5.065708354588048E-4]:8.66217819239E-1)[&rate=5.065708354588048E-4]:8.718425680566E-1,((138[&rate=5.065708354588048E-4]:1.59359314257E-1,136[&rate=5.065708354588048E-4]:2.785246494176E-2)[&rate=5.065708354588048E-4]:1.107017809278E0,135[&rate=5.065708354588048E-4]:1.066377123535E0)[&rate=5.065708354588048E-4]:4.196284692404E-1)[&rate=5.065708354588048E-4]:1.032749288535E-1)[&rate=5.065708354588048E-4]:4.712978611873E-1,66[&rate=5.065708354588048E-4]:3.756468759665E-1)[&rate=5.065708354588048E-4]:8.519954731418E-2,((122[&rate=5.065708354588048E-4]:3.538629263975E-1,(123[&rate=5.065708354588048E-4]:4.168197957579E-2,124[&rate=5.065708354588048E-4]:3.894973913867E-2)[&rate=5.065708354588048E-4]:3.121809468217E-1)[&rate=5.065708354588048E-4]:4.050791955787E-1,67[&rate=5.065708354588048E-4]:2.576695716355E-1)[&rate=5.065708354588048E-4]:2.031768516451E-1)[&rate=5.065708354588048E-4]:3.785862957596E-1,((((((47[&rate=5.065708354588048E-4]:3.357004947302E-1,44[&rate=5.065708354588048E-4]:3.302360138559E-1)[&rate=5.065708354588048E-4]:3.537399706714E-1,45[&rate=5.065708354588048E-4]:6.812437440902E-1)[&rate=5.065708354588048E-4]:8.431247630794E-2,((51[&rate=5.065708354588048E-4]:6.601954746551E-1,(49[&rate=5.065708354588048E-4]:5.426965629474E-1,50[&rate=5.065708354588048E-4]:5.426965629474E-1)[&rate=5.065708354588048E-4]:1.120344308334E-1)[&rate=5.065708354588048E-4]:7.120050842095E-4,((43[&rate=5.065708354588048E-4]:4.692924257119E-1,46[&rate=5.065708354588048E-4]:4.692924257119E-1)[&rate=5.065708354588048E-4]:1.443401422204E-1,((41[&rate=5.065708354588048E-4]:8.115932289805E-2,48[&rate=5.065708354588048E-4]:1.248751698925E-1)[&rate=5.065708354588048E-4]:3.911383593859E-2,42[&rate=5.065708354588048E-4]:1.257376397109E-1)[&rate=5.065708354588048E-4]:4.387146003527E-1)[&rate=5.065708354588048E-4]:7.459731617849E-2)[&rate=5.065708354588048E-4]:8.55230575987E-2)[&rate=5.065708354588048E-4]:2.092786997089E-1,(((69[&rate=5.065708354588048E-4]:7.054924446811E-1,(((132[&rate=5.065708354588048E-4]:1.089719650004E-1,129[&rate=5.065708354588048E-4]:1.06232238973E-1)[&rate=5.065708354588048E-4]:1.060213546501E-1,(131[&rate=5.065708354588048E-4]:1.67341872338E-1,130[&rate=5.065708354588048E-4]:1.646021463107E-1)[&rate=5.065708354588048E-4]:4.765144731247E-2)[&rate=5.065708354588048E-4]:3.130315748412E-1,118[&rate=5.065708354588048E-4]:6.622714698343E-1)[&rate=5.065708354588048E-4]:3.226207073715E-2)[&rate=5.065708354588048E-4]:7.149953418116E-1,128[&rate=5.065708354588048E-4]:1.269802854986E0)[&rate=5.065708354588048E-4]:1.373194685304E-1,(((64[&rate=5.065708354588048E-4]:4.561338249728E-1,(65[&rate=5.065708354588048E-4]:2.176679813466E-1,60[&rate=5.065708354588048E-4]:2.176679813466E-1)[&rate=5.065708354588048E-4]:8.778091211958E-2)[&rate=5.065708354588048E-4]:2.678714213631E-2,62[&rate=5.065708354588048E-4]:5.240168575202E-1)[&rate=5.065708354588048E-4]:2.182366008137E-1,(61[&rate=5.065708354588048E-4]:3.861552904476E-1,63[&rate=5.065708354588048E-4]:3.450594000365E-1)[&rate=5.065708354588048E-4]:3.560981678863E-1)[&rate=5.065708354588048E-4]:8.045948925795E-1)[&rate=5.065708354588048E-4]:3.411088088822E-1)[&rate=5.065708354588048E-4]:3.682105630813E-2,(127[&rate=5.065708354588048E-4]:2.6198902981E0,(35[&rate=5.065708354588048E-4]:2.1085173508E-2,(36[&rate=5.065708354588048E-4]:4.865836769274E-2,121[&rate=5.065708354588048E-4]:2.128110422487E0)[&rate=5.065708354588048E-4]:1.900214828102E-2)[&rate=5.065708354588048E-4]:3.168183692073E-2)[&rate=5.065708354588048E-4]:2.0351805499E-1)[&rate=5.065708354588048E-4]:3.829657127077E-1,(38[&rate=5.065708354588048E-4]:8.331412851066E-1,((146[&rate=5.065708354588048E-4]:7.823477836695E-1,((39[&rate=5.065708354588048E-4]:5.146197385947E-1,((101[&rate=5.065708354588048E-4]:1.103295656089E0,(((((((113[&rate=5.065708354588048E-4]:3.206259570378E-1,110[&rate=5.065708354588048E-4]:3.151465049831E-1)[&rate=5.065708354588048E-4]:3.615208003045E-2,105[&rate=5.065708354588048E-4]:3.293807767945E-1)[&rate=5.065708354588048E-4]:5.135714840623E-1,((112[&rate=5.065708354588048E-4]:7.456670460543E-1,117[&rate=5.065708354588048E-4]:7.484067720819E-1)[&rate=5.065708354588048E-4]:2.212504906342E-2,((30[&rate=5.065708354588048E-4]:5.507829910052E-1,4[&rate=5.065708354588048E-4]:3.781802512792E-1)[&rate=5.065708354588048E-4]:3.243670505917E-1,(9[&rate=5.065708354588048E-4]:7.263213362282E-1,(14[&rate=5.065708354588048E-4]:4.183275968021E-1,17[&rate=5.065708354588048E-4]:4.566837611858E-1)[&rate=5.065708354588048E-4]:3.162129175082E-1)[&rate=5.065708354588048E-4]:2.554103413573E-2)[&rate=5.065708354588048E-4]:7.71054667165E-3)[&rate=5.065708354588048E-4]:1.025574260128E-1)[&rate=5.065708354588048E-4]:5.781517373751E-1,(((115[&rate=5.065708354588048E-4]:5.021376951007E-1,(13[&rate=5.065708354588048E-4]:4.550904666216E-1,19[&rate=5.065708354588048E-4]:4.934466310053E-1)[&rate=5.065708354588048E-4]:1.29239009301E-1)[&rate=5.065708354588048E-4]:2.862981871305E-1,(108[&rate=5.065708354588048E-4]:6.022826601818E-1,((114[&rate=5.065708354588048E-4]:2.237519898209E-1,109[&rate=5.065708354588048E-4]:3.032040446154E-1)[&rate=5.065708354588048E-4]:3.101899289185E-1,107[&rate=5.065708354588048E-4]:5.942158913422E-1)[&rate=5.065708354588048E-4]:1.080649486698E-2)[&rate=5.065708354588048E-4]:2.436874686249E-1)[&rate=5.065708354588048E-4]:8.343662181723E-2,((148[&rate=5.065708354588048E-4]:2.834650687154E-1,143[&rate=5.065708354588048E-4]:2.807253426881E-1)[&rate=5.065708354588048E-4]:4.328555486572E-1,(116[&rate=5.065708354588048E-4]:4.884287547853E-1,((139[&rate=5.065708354588048E-4]:5.099623582763E-1,106[&rate=5.065708354588048E-4]:3.181815363586E-1)[&rate=5.065708354588048E-4]:2.416771216165E-2,(104[&rate=5.065708354588048E-4]:3.0470618202E-1,111[&rate=5.065708354588048E-4]:3.211445381844E-1)[&rate=5.065708354588048E-4]:3.764306650022E-2)[&rate=5.065708354588048E-4]:2.063534788678E-1)[&rate=5.065708354588048E-4]:1.895356982037E-1)[&rate=5.065708354588048E-4]:1.939080510595E-1)[&rate=5.065708354588048E-4]:4.944369736353E-1)[&rate=5.065708354588048E-4]:2.24195064177E-1,((144[&rate=5.065708354588048E-4]:5.742631871948E-1,(145[&rate=5.065708354588048E-4]:5.438015883028E-1,141[&rate=5.065708354588048E-4]:5.410618622752E-1)[&rate=5.065708354588048E-4]:3.594105094692E-2)[&rate=5.065708354588048E-4]:3.52922270921E-1,142[&rate=5.065708354588048E-4]:9.326649101707E-1)[&rate=5.065708354588048E-4]:9.126341522382E-1)[&rate=5.065708354588048E-4]:1.23730515907E-2,((102[&rate=5.065708354588048E-4]:1.557694337161E-1,((140[&rate=5.065708354588048E-4]:5.035030137338E-1,11[&rate=5.065708354588048E-4]:5.226810959255E-1)[&rate=5.065708354588048E-4]:1.922488500378E-1,(23[&rate=5.065708354588048E-4]:6.758037467414E-1,(25[&rate=5.065708354588048E-4]:4.210603355307E-1,20[&rate=5.065708354588048E-4]:4.01882253339E-1)[&rate=5.065708354588048E-4]:2.657023153203E-1)[&rate=5.065708354588048E-4]:1.24057706071E-1)[&rate=5.065708354588048E-4]:5.065929124104E-1)[&rate=5.065708354588048E-4]:2.106979980566E-1,(24[&rate=5.065708354588048E-4]:9.747805573878E-1,((28[&rate=5.065708354588048E-4]:7.447359288707E-1,21[&rate=5.065708354588048E-4]:7.200783946243E-1)[&rate=5.065708354588048E-4]:1.147929311121E-1,1[&rate=5.065708354588048E-4]:7.322749011985E-2)[&rate=5.065708354588048E-4]:1.207311494597E-1)[&rate=5.065708354588048E-4]:5.533307100013E-1)[&rate=5.065708354588048E-4]:2.446293397611E-1)[&rate=5.065708354588048E-4]:1.468590625508E-1,(((((84[&rate=5.065708354588048E-4]:7.532824409367E-2,85[&rate=5.065708354588048E-4]:7.532824409367E-2)[&rate=5.065708354588048E-4]:8.500065145611E-2,(83[&rate=5.065708354588048E-4]:1.235143010327E-1,(86[&rate=5.065708354588048E-4]:1.109214521516E-1,93[&rate=5.065708354588048E-4]:1.246200822886E-1)[&rate=5.065708354588048E-4]:1.259284888113E-2)[&rate=5.065708354588048E-4]:3.681459451703E-2)[&rate=5.065708354588048E-4]:5.570299094826E-2,(87[&rate=5.065708354588048E-4]:2.051243852633E-1,(92[&rate=5.065708354588048E-4]:2.104301187683E-1,(90[&rate=5.065708354588048E-4]:1.017841439973E-1,91[&rate=5.065708354588048E-4]:1.017841439973E-1)[&rate=5.065708354588048E-4]:1.086459747709E-1)[&rate=5.065708354588048E-4]:8.392896632051E-3)[&rate=5.065708354588048E-4]:1.090750123474E-2)[&rate=5.065708354588048E-4]:4.958923362399E-2,(89[&rate=5.065708354588048E-4]:1.12260509758E-1,88[&rate=5.065708354588048E-4]:9.856187962097E-2)[&rate=5.065708354588048E-4]:1.670592405011E-1)[&rate=5.065708354588048E-4]:1.13342533188E0,((3[&rate=5.065708354588048E-4]:3.150899176528E-1,18[&rate=5.065708354588048E-4]:4.301584108034E-1)[&rate=5.065708354588048E-4]:4.891937230649E-1,(6[&rate=5.065708354588048E-4]:5.935447494898E-1,(10[&rate=5.065708354588048E-4]:4.199037519098E-1,15[&rate=5.065708354588048E-4]:4.582599162932E-1)[&rate=5.065708354588048E-4]:1.900793537444E-1)[&rate=5.065708354588048E-4]:2.627936857484E-1)[&rate=5.065708354588048E-4]:5.503678388713E-2)[&rate=5.065708354588048E-4]:8.958956834524E-1)[&rate=5.065708354588048E-4]:3.508192740592E-1)[&rate=5.065708354588048E-4]:3.445878782161E-1,(16[&rate=5.065708354588048E-4]:2.505727698906E0,147[&rate=5.065708354588048E-4]:4.776118219687E-1)[&rate=5.065708354588048E-4]:5.448460252284E-2)[&rate=5.065708354588048E-4]:3.99003632835E-2)[&rate=5.065708354588048E-4]:5.713855941857E-2,(2[&rate=5.065708354588048E-4]:1.220623298395E0,((31[&rate=5.065708354588048E-4]:8.23339949558E-1,((7[&rate=5.065708354588048E-4]:3.616221800298E-1,8[&rate=5.065708354588048E-4]:3.616221800298E-1)[&rate=5.065708354588048E-4]:1.536708867899E-1,26[&rate=5.065708354588048E-4]:6.221423818883E-1)[&rate=5.065708354588048E-4]:1.573619512313E-1)[&rate=5.065708354588048E-4]:4.973129748084E-2,(22[&rate=5.065708354588048E-4]:3.879070240272E-1,27[&rate=5.065708354588048E-4]:4.043453801915E-1)[&rate=5.065708354588048E-4]:4.303697024636E-1)[&rate=5.065708354588048E-4]:5.749493116301E-1)[&rate=5.065708354588048E-4]:1.307860802448E0)[&rate=5.065708354588048E-4]:9.037090642132E-2)[&rate=5.065708354588048E-4]:8.844881357888E-2,((((96[&rate=5.065708354588048E-4]:6.480476038225E-1,99[&rate=5.065708354588048E-4]:6.835667295054E-1)[&rate=5.065708354588048E-4]:4.6738102833E-3,40[&rate=5.065708354588048E-4]:5.379673157452E-1)[&rate=5.065708354588048E-4]:3.992243291531E-2,98[&rate=5.065708354588048E-4]:7.063050492068E-1)[&rate=5.065708354588048E-4]:7.118889658061E-3,(((95[&rate=5.065708354588048E-4]:5.112071219764E-1,100[&rate=5.065708354588048E-4]:4.265076684244E-1)[&rate=5.065708354588048E-4]:1.781001306646E-1,97[&rate=5.065708354588048E-4]:4.789247389799E-1)[&rate=5.065708354588048E-4]:6.103863109695E-3,94[&rate=5.065708354588048E-4]:6.107116621987E-1)[&rate=5.065708354588048E-4]:2.894178486279E-2)[&rate=5.065708354588048E-4]:1.65569379695E-1)[&rate=5.065708354588048E-4]:1.508692780222E-1)[&rate=5.065708354588048E-4]:4.084749395353E-1)[&rate=5.065708354588048E-4]:2.001819409138E-1)[&rate=5.065708354588048E-4]:2.215060098292E-2,(((57[&rate=5.065708354588048E-4]:4.783107157519E-1,(((55[&rate=5.065708354588048E-4]:3.544954091651E-1,56[&rate=5.065708354588048E-4]:3.544954091651E-1)[&rate=5.065708354588048E-4]:8.382789678096E-2,37[&rate=5.065708354588048E-4]:4.847713933779E-1)[&rate=5.065708354588048E-4]:2.371693321629E-2,(58[&rate=5.065708354588048E-4]:4.7724215383E-1,(59[&rate=5.065708354588048E-4]:3.035707888227E-1,54[&rate=5.065708354588048E-4]:2.653194227025E-1)[&rate=5.065708354588048E-4]:1.545456819472E-1)[&rate=5.065708354588048E-4]:1.212048970408E-2)[&rate=5.065708354588048E-4]:5.341514840826E-3)[&rate=5.065708354588048E-4]:8.368777426312E-2,68[&rate=5.065708354588048E-4]:5.100859217089E-1)[&rate=5.065708354588048E-4]:5.143129749212E-1,((((((71[&rate=5.065708354588048E-4]:4.724881708516E-1,(81[&rate=5.065708354588048E-4]:2.073787048126E-1,80[&rate=5.065708354588048E-4]:2.073787048126E-1)[&rate=5.065708354588048E-4]:2.842875482307E-1)[&rate=5.065708354588048E-4]:7.52607709067E-2,77[&rate=5.065708354588048E-4]:6.107626403884E-1)[&rate=5.065708354588048E-4]:2.515634624877E-3,(73[&rate=5.065708354588048E-4]:4.280688046383E-1,((79[&rate=5.065708354588048E-4]:5.352728030841E-2,82[&rate=5.065708354588048E-4]:6.174645839048E-2)[&rate=5.065708354588048E-4]:1.553996653722E-1,(78[&rate=5.065708354588048E-4]:5.380281022226E-2,72[&rate=5.065708354588048E-4]:3.188500200295E-2)[&rate=5.065708354588048E-4]:1.551241354583E-1)[&rate=5.065708354588048E-4]:1.780459685469E-1)[&rate=5.065708354588048E-4]:1.906889224297E-1)[&rate=5.065708354588048E-4]:1.971212145909E-1,(75[&rate=5.065708354588048E-4]:6.551195778677E-1,(76[&rate=5.065708354588048E-4]:6.345443769154E-1,(74[&rate=5.065708354588048E-4]:5.97309540624E-1,70[&rate=5.065708354588048E-4]:5.589533762405E-1)[&rate=5.065708354588048E-4]:3.723483629141E-2)[&rate=5.065708354588048E-4]:2.057520095235E-2)[&rate=5.065708354588048E-4]:1.607593637911E-1)[&rate=5.065708354588048E-4]:8.198222200979E-1,(53[&rate=5.065708354588048E-4]:8.639209362055E-1,((((29[&rate=5.065708354588048E-4]:6.988620243216E-1,(5[&rate=5.065708354588048E-4]:2.494778329094E-1,12[&rate=5.065708354588048E-4]:2.878339972928E-1)[&rate=5.065708354588048E-4]:3.041787119602E-1)[&rate=5.065708354588048E-4]:3.308104886518E-1,103[&rate=5.065708354588048E-4]:7.967958006446E-1)[&rate=5.065708354588048E-4]:1.543157350204E0,52[&rate=5.065708354588048E-4]:6.756594162873E-1)[&rate=5.065708354588048E-4]:1.17973152322E-1,(137[&rate=5.065708354588048E-4]:7.868534815599E-1,(133[&rate=5.065708354588048E-4]:6.33206213631E-1,134[&rate=5.065708354588048E-4]:6.030692273299E-1)[&rate=5.065708354588048E-4]:1.125513775178E-1)[&rate=5.065708354588048E-4]:8.217577531173E-1)[&rate=5.065708354588048E-4]:7.84850889075E-2)[&rate=5.065708354588048E-4]:2.531716693916E-2)[&rate=5.065708354588048E-4]:3.448407597687E-1,125[&rate=5.065708354588048E-4]:1.023696349252E0)[&rate=5.065708354588048E-4]:1.673692140448E-1)[&rate=5.065708354588048E-4]:3.849050611653E-1)[&rate=5.065708354588048E-4]:5.128508457094E-2,32[&rate=5.065708354588048E-4]:2.793689774496E-2)[&rate=5.065708354588048E-4]:1.446853524882E-2);
tree STATE_47780000 [&joint=-20999.376001129116,lnP=-20999.376001129116] = [&R] (33[&rate=5.039305997151714E-4]:7.549117055926E-2,((34[&rate=5.039305997151714E-4]:1.076792325499E-3,(((((((((49[&rate=5.039305997151714E-4]:5.027515687558E-1,50[&rate=5.039305997151714E-4]:5.027515687558E-1)[&rate=5.039305997151714E-4]:1.465446247296E-1,((51[&rate=5.039305997151714E-4]:4.984094763048E-1,44[&rate=5.039305997151714E-4]:5.20267399802E-1)[&rate=5.039305997151714E-4]:3.143576959428E-2,47[&rate=5.039305997151714E-4]:5.571676502706E-1)[&rate=5.039305997151714E-4]:1.249154284606E-1)[&rate=5.039305997151714E-4]:1.710734648995E-2,((((41[&rate=5.039305997151714E-4]:1.585974002014E-1,48[&rate=5.039305997151714E-4]:2.023132471958E-1)[&rate=5.039305997151714E-4]:8.08040660904E-2,42[&rate=5.039305997151714E-4]:2.44865947166E-1)[&rate=5.039305997151714E-4]:2.401192120203E-1,43[&rate=5.039305997151714E-4]:5.34165487055E-1)[&rate=5.039305997151714E-4]:5.300981863614E-3,46[&rate=5.039305997151714E-4]:5.394664689187E-1)[&rate=5.039305997151714E-4]:1.597239563024E-1)[&rate=5.039305997151714E-4]:6.271171685658E-2,45[&rate=5.039305997151714E-4]:7.537054207663E-1)[&rate=5.039305997151714E-4]:1.951867945045E-1,(((118[&rate=5.039305997151714E-4]:8.340655250551E-1,(((132[&rate=5.039305997151714E-4]:1.916120667875E-1,129[&rate=5.039305997151714E-4]:1.888723407602E-1)[&rate=5.039305997151714E-4]:8.017289429665E-2,(130[&rate=5.039305997151714E-4]:2.220349694647E-1,131[&rate=5.039305997151714E-4]:2.24774695492E-1)[&rate=5.039305997151714E-4]:4.701026559212E-2)[&rate=5.039305997151714E-4]:3.448258880484E-1,69[&rate=5.039305997151714E-4]:7.618163285848E-1)[&rate=5.039305997151714E-4]:8.320810057995E-2)[&rate=5.039305997151714E-4]:7.062046143984E-1,128[&rate=5.039305997151714E-4]:1.400544112056E0)[&rate=5.039305997151714E-4]:1.154289820205E-1,((60[&rate=5.039305997151714E-4]:1.363123284161E-1,(62[&rate=5.039305997151714E-4]:3.177826250873E-1,(65[&rate=5.039305997151714E-4]:1.075409449204E-1,64[&rate=5.039305997151714E-4]:2.582258764271E-1)[&rate=5.039305997151714E-4]:1.846085824907E-2)[&rate=5.039305997151714E-4]:1.031052524655E-2)[&rate=5.039305997151714E-4]:8.13671774803E-1,(61[&rate=5.039305997151714E-4]:4.192044425128E-1,63[&rate=5.039305997151714E-4]:3.781085521018E-1)[&rate=5.039305997151714E-4]:7.225604826239E-1)[&rate=5.039305997151714E-4]:5.139341963371E-1)[&rate=5.039305997151714E-4]:2.063153334855E-1)[&rate=5.039305997151714E-4]:1.204914173096E-1,(35[&rate=5.039305997151714E-4]:5.295695748322E-2,(36[&rate=5.039305997151714E-4]:6.854567625275E-2,(121[&rate=5.039305997151714E-4]:2.00882142941E0,127[&rate=5.039305997151714E-4]:2.44991731982E0)[&rate=5.039305997151714E-4]:1.391763016377E-1)[&rate=5.039305997151714E-4]:3.098662369623E-2)[&rate=5.039305997151714E-4]:2.610557641008E-1)[&rate=5.039305997151714E-4]:3.23906495629E-1,(38[&rate=5.039305997151714E-4]:8.910855725687E-1,(39[&rate=5.039305997151714E-4]:7.628852182873E-1,((((((95[&rate=5.039305997151714E-4]:5.624280871289E-1,(94[&rate=5.039305997151714E-4]:4.250673131737E-1,100[&rate=5.039305997151714E-4]:4.250673131737E-1)[&rate=5.039305997151714E-4]:5.266132040311E-2)[&rate=5.039305997151714E-4]:1.504989896561E-1,98[&rate=5.039305997151714E-4]:7.019981150362E-1)[&rate=5.039305997151714E-4]:6.749525949765E-2,(((99[&rate=5.039305997151714E-4]:5.876520884988E-1,96[&rate=5.039305997151714E-4]:5.521329628159E-1)[&rate=5.039305997151714E-4]:5.432059122142E-2,40[&rate=5.039305997151714E-4]:4.916994556767E-1)[&rate=5.039305997151714E-4]:4.997204336599E-2,146[&rate=5.039305997151714E-4]:6.618900782776E-1)[&rate=5.039305997151714E-4]:9.940657494489E-2)[&rate=5.039305997151714E-4]:8.532297967059E-2,(147[&rate=5.039305997151714E-4]:5.232652707651E-1,16[&rate=5.039305997151714E-4]:2.551381147702E0)[&rate=5.039305997151714E-4]:2.605128320734E-1)[&rate=5.039305997151714E-4]:1.371909264169E-2,97[&rate=5.039305997151714E-4]:6.690818949336E-1)[&rate=5.039305997151714E-4]:2.540815734915E-4,((101[&rate=5.039305997151714E-4]:1.029493026747E0,(((((145[&rate=5.039305997151714E-4]:5.001647642749E-1,144[&rate=5.039305997151714E-4]:4.946853122199E-1)[&rate=5.039305997151714E-4]:1.15965433814E-2,141[&rate=5.039305997151714E-4]:5.090215816287E-1)[&rate=5.039305997151714E-4]:4.202160894208E-1,142[&rate=5.039305997151714E-4]:9.31977397077E-1)[&rate=5.039305997151714E-4]:7.80627890281E-1,(((102[&rate=5.039305997151714E-4]:2.582180872104E-1,(24[&rate=5.039305997151714E-4]:1.030257929885E0,(21[&rate=5.039305997151714E-4]:9.629680605048E-1,(1[&rate=5.039305997151714E-4]:1.966641376687E-1,28[&rate=5.039305997151714E-4]:9.829655075317E-1)[&rate=5.039305997151714E-4]:4.660087219577E-3)[&rate=5.039305997151714E-4]:4.811178718851E-2)[&rate=5.039305997151714E-4]:3.896039929417E-1)[&rate=5.039305997151714E-4]:9.512437388293E-2,((140[&rate=5.039305997151714E-4]:5.455949308232E-1,11[&rate=5.039305997151714E-4]:5.647730130149E-1)[&rate=5.039305997151714E-4]:2.64055570967E-1,(23[&rate=5.039305997151714E-4]:7.772400733825E-1,(25[&rate=5.039305997151714E-4]:3.314997203612E-1,20[&rate=5.039305997151714E-4]:3.123216381695E-1)[&rate=5.039305997151714E-4]:4.566992571309E-1)[&rate=5.039305997151714E-4]:1.365200174486E-1)[&rate=5.039305997151714E-4]:5.90267301769E-1)[&rate=5.039305997151714E-4]:7.496704198509E-2,((((((30[&rate=5.039305997151714E-4]:1.771744652928E-1,4[&rate=5.039305997151714E-4]:4.571725566759E-3)[&rate=5.039305997151714E-4]:5.087705523085E-1,112[&rate=5.039305997151714E-4]:5.708765244505E-1)[&rate=5.039305997151714E-4]:2.808184294154E-1,(9[&rate=5.039305997151714E-4]:1.825304470359E-1,117[&rate=5.039305997151714E-4]:1.934893511456E-1)[&rate=5.039305997151714E-4]:6.609453287479E-1)[&rate=5.039305997151714E-4]:5.54495968314E-2,(113[&rate=5.039305997151714E-4]:9.015369927992E-1,(14[&rate=5.039305997151714E-4]:2.223559590129E-1,17[&rate=5.039305997151714E-4]:2.607121233966E-1)[&rate=5.039305997151714E-4]:6.791810337863E-1)[&rate=5.039305997151714E-4]:5.607557898105E-3)[&rate=5.039305997151714E-4]:6.617097505437E-3,(110[&rate=5.039305997151714E-4]:6.610483172085E-1,105[&rate=5.039305997151714E-4]:6.391305089894E-1)[&rate=5.039305997151714E-4]:2.472338789396E-1)[&rate=5.039305997151714E-4]:3.882758641738E-1,((((13[&rate=5.039305997151714E-4]:5.771834607637E-1,19[&rate=5.039305997151714E-4]:6.155396251474E-1)[&rate=5.039305997151714E-4]:1.273921149132E-1,115[&rate=5.039305997151714E-4]:6.223837948551E-1)[&rate=5.039305997151714E-4]:1.234099243207E-1,((114[&rate=5.039305997151714E-4]:2.217644089272E-1,109[&rate=5.039305997151714E-4]:3.012164637217E-1)[&rate=5.039305997151714E-4]:2.725988471818E-1,(107[&rate=5.039305997151714E-4]:2.516551063435E-1,108[&rate=5.039305997151714E-4]:2.489153803161E-1)[&rate=5.039305997151714E-4]:3.029821223683E-1)[&rate=5.039305997151714E-4]:2.514304630667E-1)[&rate=5.039305997151714E-4]:1.095397532733E-1,(((148[&rate=5.039305997151714E-4]:1.915315372086E-1,143[&rate=5.039305997151714E-4]:1.887918111812E-1)[&rate=5.039305997151714E-4]:5.578297264167E-1,((111[&rate=5.039305997151714E-4]:2.633213888186E-1,139[&rate=5.039305997151714E-4]:4.38663854572E-1)[&rate=5.039305997151714E-4]:2.964739753621E-1,(106[&rate=5.039305997151714E-4]:1.467931983001E-1,104[&rate=5.039305997151714E-4]:1.467931983001E-1)[&rate=5.039305997151714E-4]:3.965638097163E-1)[&rate=5.039305997151714E-4]:2.279220638279E-1)[&rate=5.039305997151714E-4]:1.208456404707E-2,116[&rate=5.039305997151714E-4]:7.230896632886E-1)[&rate=5.039305997151714E-4]:1.322438091604E-1)[&rate=5.039305997151714E-4]:3.645122591056E-1)[&rate=5.039305997151714E-4]:2.002445934415E-1)[&rate=5.039305997151714E-4]:3.772044181371E-2)[&rate=5.039305997151714E-4]:4.125060802421E-1,((6[&rate=5.039305997151714E-4]:6.295680201617E-1,(10[&rate=5.039305997151714E-4]:5.122894321164E-1,15[&rate=5.039305997151714E-4]:5.506455964999E-1)[&rate=5.039305997151714E-4]:1.337169442097E-1)[&rate=5.039305997151714E-4]:2.655512112816E-1,((3[&rate=5.039305997151714E-4]:2.26201952918E-1,18[&rate=5.039305997151714E-4]:3.412704460686E-1)[&rate=5.039305997151714E-4]:5.995361285645E-1,((87[&rate=5.039305997151714E-4]:4.170600632047E-1,((((84[&rate=5.039305997151714E-4]:1.577761271857E-1,86[&rate=5.039305997151714E-4]:1.577761271857E-1)[&rate=5.039305997151714E-4]:2.218694539048E-2,83[&rate=5.039305997151714E-4]:1.799630725762E-1)[&rate=5.039305997151714E-4]:4.822071253457E-3,(93[&rate=5.039305997151714E-4]:8.943539408414E-2,85[&rate=5.039305997151714E-4]:7.573676394712E-2)[&rate=5.039305997151714E-4]:1.090483798825E-1)[&rate=5.039305997151714E-4]:5.409650824463E-2,(92[&rate=5.039305997151714E-4]:2.326804350654E-1,(90[&rate=5.039305997151714E-4]:1.701031679992E-1,91[&rate=5.039305997151714E-4]:1.701031679992E-1)[&rate=5.039305997151714E-4]:6.257726706624E-2)[&rate=5.039305997151714E-4]:1.98998471459E-2)[&rate=5.039305997151714E-4]:1.781784111304E-1)[&rate=5.039305997151714E-4]:2.554266314203E-1,(89[&rate=5.039305997151714E-4]:2.470799932529E-1,88[&rate=5.039305997151714E-4]:2.333813631159E-1)[&rate=5.039305997151714E-4]:4.391053315091E-1)[&rate=5.039305997151714E-4]:6.929774142547E-1)[&rate=5.039305997151714E-4]:1.732635544028E-2)[&rate=5.039305997151714E-4]:1.032731862184E0)[&rate=5.039305997151714E-4]:1.564364536676E-1)[&rate=5.039305997151714E-4]:5.597034565359E-1,(((7[&rate=5.039305997151714E-4]:2.086166613385E-1,8[&rate=5.039305997151714E-4]:2.086166613385E-1)[&rate=5.039305997151714E-4]:6.717639125738E-1,26[&rate=5.039305997151714E-4]:9.872298889808E-1)[&rate=5.039305997151714E-4]:1.187309819808E-1,((22[&rate=5.039305997151714E-4]:5.095092799976E-1,27[&rate=5.039305997151714E-4]:5.25947636162E-1)[&rate=5.039305997151714E-4]:4.682731927212E-1,(2[&rate=5.039305997151714E-4]:7.080063495638E-1,31[&rate=5.039305997151714E-4]:9.354036098379E-1)[&rate=5.039305997151714E-4]:9.717338342895E-2)[&rate=5.039305997151714E-4]:1.172194941332E-1)[&rate=5.039305997151714E-4]:1.650358899993E0)[&rate=5.039305997151714E-4]:1.243419035842E-1)[&rate=5.039305997151714E-4]:2.251099041396E-2)[&rate=5.039305997151714E-4]:1.965063652105E-1)[&rate=5.039305997151714E-4]:3.491990911598E-1)[&rate=5.039305997151714E-4]:1.447777180762E-1,(66[&rate=5.039305997151714E-4]:2.854727571783E-1,(((122[&rate=5.039305997151714E-4]:4.937930330626E-1,(123[&rate=5.039305997151714E-4]:3.052003029192E-1,124[&rate=5.039305997151714E-4]:3.024680624821E-1)[&rate=5.039305997151714E-4]:1.885927301434E-1)[&rate=5.039305997151714E-4]:2.161710858312E-1,67[&rate=5.039305997151714E-4]:2.086915685531E-1)[&rate=5.039305997151714E-4]:7.310578745458E-2,(120[&rate=5.039305997151714E-4]:1.728684051717E0,(126[&rate=5.039305997151714E-4]:1.028572527547E0,((119[&rate=5.039305997151714E-4]:1.009657798478E0,135[&rate=5.039305997151714E-4]:6.617125929984E-1)[&rate=5.039305997151714E-4]:5.052133081297E-2,(138[&rate=5.039305997151714E-4]:1.937448555948E-1,136[&rate=5.039305997151714E-4]:6.223800627958E-2)[&rate=5.039305997151714E-4]:7.184890682167E-1)[&rate=5.039305997151714E-4]:7.540959208996E-1)[&rate=5.039305997151714E-4]:1.02994124859E-2)[&rate=5.039305997151714E-4]:4.900996056602E-1)[&rate=5.039305997151714E-4]:3.675401170563E-3)[&rate=5.039305997151714E-4]:4.97224178111E-1)[&rate=5.039305997151714E-4]:2.963248537734E-3,(((57[&rate=5.039305997151714E-4]:4.668330222971E-1,((56[&rate=5.039305997151714E-4]:3.82227018146E-1,55[&rate=5.039305997151714E-4]:3.82227018146E-1)[&rate=5.039305997151714E-4]:6.05433248619E-2,(((54[&rate=5.039305997151714E-4]:4.497682811534E-2,59[&rate=5.039305997151714E-4]:8.322819423556E-2)[&rate=5.039305997151714E-4]:3.038183417275E-1,58[&rate=5.039305997151714E-4]:4.061722190232E-1)[&rate=5.039305997151714E-4]:7.6346432937E-3,37[&rate=5.039305997151714E-4]:4.32932545377E-1)[&rate=5.039305997151714E-4]:5.628588506272E-2)[&rate=5.039305997151714E-4]:1.31337175405E-2)[&rate=5.039305997151714E-4]:2.790515562569E-1,68[&rate=5.039305997151714E-4]:6.93972010248E-1)[&rate=5.039305997151714E-4]:4.919351447394E-1,((((((29[&rate=5.039305997151714E-4]:5.477005323166E-1,(5[&rate=5.039305997151714E-4]:2.054562203097E-1,12[&rate=5.039305997151714E-4]:2.438123846932E-1)[&rate=5.039305997151714E-4]:1.970388325549E-1)[&rate=5.039305997151714E-4]:1.16235533809E-1,103[&rate=5.039305997151714E-4]:4.310593537968E-1)[&rate=5.039305997151714E-4]:1.615598049853E0,((137[&rate=5.039305997151714E-4]:2.332085027319E-1,134[&rate=5.039305997151714E-4]:1.619756260197E-1)[&rate=5.039305997151714E-4]:3.111166399409E-1,133[&rate=5.039305997151714E-4]:5.032292522618E-1)[&rate=5.039305997151714E-4]:6.530171924838E-1)[&rate=5.039305997151714E-4]:3.410106014772E-2,52[&rate=5.039305997151714E-4]:4.164647292365E-1)[&rate=5.039305997151714E-4]:3.192631807434E-1,((((82[&rate=5.039305997151714E-4]:4.207634866273E-1,((72[&rate=5.039305997151714E-4]:7.347201599518E-3,78[&rate=5.039305997151714E-4]:2.926500981883E-2)[&rate=5.039305997151714E-4]:3.602721277131E-1,79[&rate=5.039305997151714E-4]:3.895371375319E-1)[&rate=5.039305997151714E-4]:2.300717101334E-2)[&rate=5.039305997151714E-4]:6.863254957317E-2,((77[&rate=5.039305997151714E-4]:2.61725967512E-1,(73[&rate=5.039305997151714E-4]:2.645836808978E-1,71[&rate=5.039305997151714E-4]:1.96090530213E-1)[&rate=5.039305997151714E-4]:2.621738668833E-3)[&rate=5.039305997151714E-4]:2.330932280839E-1,(81[&rate=5.039305997151714E-4]:1.939182538152E-1,80[&rate=5.039305997151714E-4]:1.939182538152E-1)[&rate=5.039305997151714E-4]:2.570653253423E-1)[&rate=5.039305997151714E-4]:2.197410087865E-2)[&rate=5.039305997151714E-4]:2.81454838062E-1,(75[&rate=5.039305997151714E-4]:7.109504765581E-1,(74[&rate=5.039305997151714E-4]:5.883810195422E-1,(70[&rate=5.039305997151714E-4]:4.131268561274E-1,76[&rate=5.039305997151714E-4]:4.514830205109E-1)[&rate=5.039305997151714E-4]:1.368979990313E-1)[&rate=5.039305997151714E-4]:1.225694570159E-1)[&rate=5.039305997151714E-4]:9.277711003314E-2)[&rate=5.039305997151714E-4]:6.513560143236E-1,53[&rate=5.039305997151714E-4]:7.086205423027E-1)[&rate=5.039305997151714E-4]:1.891064636578E-2)[&rate=5.039305997151714E-4]:4.820956274484E-1,125[&rate=5.039305997151714E-4]:9.992443024557E-1)[&rate=5.039305997151714E-4]:3.533295191984E-1)[&rate=5.039305997151714E-4]:1.474736666118E-1)[&rate=5.039305997151714E-4]:7.843030712861E-2)[&rate=5.039305997151714E-4]:4.879570063351E-2,32[&rate=5.039305997151714E-4]:2.795468473992E-2)[&rate=5.039305997151714E-4]:4.205703376463E-2);
tree STATE_47790000 [&joint=-21012.258078089337,lnP=-21012.258078089337] = [&R] (((32[&rate=5.191091908639941E-4]:1.993017316477E-2,(34[&rate=5.191091908639941E-4]:7.127918899874E-3,(((((127[&rate=5.191091908639941E-4]:2.34871413994E0,121[&rate=5.191091908639941E-4]:1.907618249529E0)[&rate=5.191091908639941E-4]:2.699975960936E-1,35[&rate=5.191091908639941E-4]:5.158844836273E-2)[&rate=5.191091908639941E-4]:1.160406592768E-1,36[&rate=5.191091908639941E-4]:2.142044501053E-1)[&rate=5.191091908639941E-4]:3.614100041183E-2,((((((46[&rate=5.191091908639941E-4]:5.393310989666E-1,((41[&rate=5.191091908639941E-4]:3.251539952305E-1,42[&rate=5.191091908639941E-4]:3.306184761047E-1)[&rate=5.191091908639941E-4]:6.386765727435E-2,48[&rate=5.191091908639941E-4]:4.327374994993E-1)[&rate=5.191091908639941E-4]:9.56646377188E-2)[&rate=5.191091908639941E-4]:1.147740796043E-2,43[&rate=5.191091908639941E-4]:5.50808506927E-1)[&rate=5.191091908639941E-4]:9.104313928805E-2,(((47[&rate=5.191091908639941E-4]:8.514076306406E-2,44[&rate=5.191091908639941E-4]:7.96762821898E-2)[&rate=5.191091908639941E-4]:3.031270741268E-1,51[&rate=5.191091908639941E-4]:3.609454328193E-1)[&rate=5.191091908639941E-4]:2.013187828445E-1,(49[&rate=5.191091908639941E-4]:4.983083569489E-1,50[&rate=5.191091908639941E-4]:4.983083569489E-1)[&rate=5.191091908639941E-4]:5.849137784066E-2)[&rate=5.191091908639941E-4]:5.226502617976E-2)[&rate=5.191091908639941E-4]:7.368220892202E-2,45[&rate=5.191091908639941E-4]:7.073371338257E-1)[&rate=5.191091908639941E-4]:1.0887459564E-1,(128[&rate=5.191091908639941E-4]:1.429517325705E0,((((62[&rate=5.191091908639941E-4]:4.379246263188E-1,65[&rate=5.191091908639941E-4]:2.461438044011E-1)[&rate=5.191091908639941E-4]:5.245788909813E-2,60[&rate=5.191091908639941E-4]:2.986016934992E-1)[&rate=5.191091908639941E-4]:2.29883622334E-2,64[&rate=5.191091908639941E-4]:4.722749872393E-1)[&rate=5.191091908639941E-4]:3.674244128482E-1,(61[&rate=5.191091908639941E-4]:1.706335528976E-1,63[&rate=5.191091908639941E-4]:1.295376624866E-1)[&rate=5.191091908639941E-4]:7.101617376009E-1)[&rate=5.191091908639941E-4]:6.884480626041E-1)[&rate=5.191091908639941E-4]:1.600906160517E-1)[&rate=5.191091908639941E-4]:2.089159807307E-2,((118[&rate=5.191091908639941E-4]:3.726516715998E-1,69[&rate=5.191091908639941E-4]:3.836105757095E-1)[&rate=5.191091908639941E-4]:2.004250686762E-1,(((132[&rate=5.191091908639941E-4]:1.252830880522E-1,130[&rate=5.191091908639941E-4]:1.225433620248E-1)[&rate=5.191091908639941E-4]:2.877772689992E-2,129[&rate=5.191091908639941E-4]:1.513210889248E-1)[&rate=5.191091908639941E-4]:2.56567728615E-2,131[&rate=5.191091908639941E-4]:1.797175878136E-1)[&rate=5.191091908639941E-4]:2.591125771198E-1)[&rate=5.191091908639941E-4]:1.177148826951E0)[&rate=5.191091908639941E-4]:1.22037691509E-1)[&rate=5.191091908639941E-4]:4.751607835747E-1,(38[&rate=5.191091908639941E-4]:9.443294728583E-1,((((95[&rate=5.191091908639941E-4]:4.530390539406E-1,(94[&rate=5.191091908639941E-4]:1.035040644484E-1,100[&rate=5.191091908639941E-4]:1.035040644484E-1)[&rate=5.191091908639941E-4]:2.648355359401E-1)[&rate=5.191091908639941E-4]:1.69711700067E-1,98[&rate=5.191091908639941E-4]:6.118217922588E-1)[&rate=5.191091908639941E-4]:8.762700681548E-3,(40[&rate=5.191091908639941E-4]:4.156623804913E-1,(96[&rate=5.191091908639941E-4]:5.044044314336E-1,99[&rate=5.191091908639941E-4]:5.399235571165E-1)[&rate=5.191091908639941E-4]:2.601204741832E-2)[&rate=5.191091908639941E-4]:7.65068119028E-2)[&rate=5.191091908639941E-4]:2.459861289661E-1,((147[&rate=5.191091908639941E-4]:6.475210139264E-1,((146[&rate=5.191091908639941E-4]:5.34929370223E-1,97[&rate=5.191091908639941E-4]:3.436725396219E-1)[&rate=5.191091908639941E-4]:1.196627013745E-1,((101[&rate=5.191091908639941E-4]:1.443530983528E0,(((((((112[&rate=5.191091908639941E-4]:2.53143912035E-1,117[&rate=5.191091908639941E-4]:2.558836380626E-1)[&rate=5.191091908639941E-4]:5.465779029242E-1,(30[&rate=5.191091908639941E-4]:6.020033306623E-1,4[&rate=5.191091908639941E-4]:4.294005909362E-1)[&rate=5.191091908639941E-4]:3.127869774477E-1)[&rate=5.191091908639941E-4]:1.155370862198E-2,((14[&rate=5.191091908639941E-4]:2.679330135826E-1,17[&rate=5.191091908639941E-4]:3.062891779663E-1)[&rate=5.191091908639941E-4]:4.75343957575E-1,9[&rate=5.191091908639941E-4]:7.350577930756E-1)[&rate=5.191091908639941E-4]:6.799855242347E-2)[&rate=5.191091908639941E-4]:2.054935241869E-1,((105[&rate=5.191091908639941E-4]:7.704508221275E-1,110[&rate=5.191091908639941E-4]:7.923686303466E-1)[&rate=5.191091908639941E-4]:6.20846745104E-2,113[&rate=5.191091908639941E-4]:8.599327569117E-1)[&rate=5.191091908639941E-4]:1.568362908564E-1)[&rate=5.191091908639941E-4]:3.340674200669E-1,(((((114[&rate=5.191091908639941E-4]:2.078804827724E-1,109[&rate=5.191091908639941E-4]:2.873325375669E-1)[&rate=5.191091908639941E-4]:2.783690756636E-1,(107[&rate=5.191091908639941E-4]:2.660385261259E-1,108[&rate=5.191091908639941E-4]:2.632988000986E-1)[&rate=5.191091908639941E-4]:2.804850049129E-1)[&rate=5.191091908639941E-4]:2.659258143224E-1,115[&rate=5.191091908639941E-4]:7.521753727584E-1)[&rate=5.191091908639941E-4]:6.797360821338E-4,(13[&rate=5.191091908639941E-4]:5.477769793424E-1,19[&rate=5.191091908639941E-4]:5.86133143726E-1)[&rate=5.191091908639941E-4]:2.872699103201E-1)[&rate=5.191091908639941E-4]:1.200789019653E-1,((116[&rate=5.191091908639941E-4]:4.265684588848E-1,(104[&rate=5.191091908639941E-4]:3.509081452239E-1,(139[&rate=5.191091908639941E-4]:4.101423346063E-1,(106[&rate=5.191091908639941E-4]:1.759526419339E-1,111[&rate=5.191091908639941E-4]:1.923909980983E-1)[&rate=5.191091908639941E-4]:4.24088707546E-2)[&rate=5.191091908639941E-4]:1.325466325354E-1)[&rate=5.191091908639941E-4]:1.359342862637E-1)[&rate=5.191091908639941E-4]:3.270668568919E-1,(148[&rate=5.191091908639941E-4]:8.826843452755E-2,143[&rate=5.191091908639941E-4]:8.552870850019E-2)[&rate=5.191091908639941E-4]:7.037230456329E-1)[&rate=5.191091908639941E-4]:1.192986950291E-1)[&rate=5.191091908639941E-4]:3.957106762072E-1)[&rate=5.191091908639941E-4]:4.112622377816E-1,((((140[&rate=5.191091908639941E-4]:6.893703923493E-1,11[&rate=5.191091908639941E-4]:7.08548474541E-1)[&rate=5.191091908639941E-4]:1.429164516703E-1,(23[&rate=5.191091908639941E-4]:8.917632167843E-1,(25[&rate=5.191091908639941E-4]:8.50469700299E-1,20[&rate=5.191091908639941E-4]:8.312916181072E-1)[&rate=5.191091908639941E-4]:5.225242059499E-2)[&rate=5.191091908639941E-4]:4.46332162762E-2)[&rate=5.191091908639941E-4]:6.482659571831E-1,((((145[&rate=5.191091908639941E-4]:1.301974288238E-1,141[&rate=5.191091908639941E-4]:1.274577027962E-1)[&rate=5.191091908639941E-4]:4.26717982402E-1,144[&rate=5.191091908639941E-4]:5.514359591708E-1)[&rate=5.191091908639941E-4]:1.823148611852E-1,142[&rate=5.191091908639941E-4]:7.39230272411E-1)[&rate=5.191091908639941E-4]:6.875946953459E-1,(((28[&rate=5.191091908639941E-4]:8.331728004585E-1,21[&rate=5.191091908639941E-4]:8.085152662121E-1)[&rate=5.191091908639941E-4]:8.655271579546E-3,1[&rate=5.191091908639941E-4]:5.552670217515E-2)[&rate=5.191091908639941E-4]:4.66374850057E-2,24[&rate=5.191091908639941E-4]:8.829861049891E-1)[&rate=5.191091908639941E-4]:4.589073559183E-1)[&rate=5.191091908639941E-4]:2.537278334458E-1)[&rate=5.191091908639941E-4]:1.050627357705E-2,102[&rate=5.191091908639941E-4]:4.444837323139E-1)[&rate=5.191091908639941E-4]:2.436423705631E-1)[&rate=5.191091908639941E-4]:1.57558545607E-1,(((89[&rate=5.191091908639941E-4]:7.575278405275E-2,88[&rate=5.191091908639941E-4]:6.205415391573E-2)[&rate=5.191091908639941E-4]:3.868289610718E-1,(((93[&rate=5.191091908639941E-4]:2.367377644969E-1,(85[&rate=5.191091908639941E-4]:2.013343001783E-1,((84[&rate=5.191091908639941E-4]:9.268043082198E-2,86[&rate=5.191091908639941E-4]:9.268043082198E-2)[&rate=5.191091908639941E-4]:5.604496667781E-2,83[&rate=5.191091908639941E-4]:1.487253974998E-1)[&rate=5.191091908639941E-4]:5.260890267853E-2)[&rate=5.191091908639941E-4]:2.170483418152E-2)[&rate=5.191091908639941E-4]:3.022657161106E-2,(92[&rate=5.191091908639941E-4]:2.219892693424E-1,(90[&rate=5.191091908639941E-4]:8.465100457059E-2,91[&rate=5.191091908639941E-4]:8.465100457059E-2)[&rate=5.191091908639941E-4]:1.373382647719E-1)[&rate=5.191091908639941E-4]:4.497506676547E-2)[&rate=5.191091908639941E-4]:1.045484892578E-1,87[&rate=5.191091908639941E-4]:3.578141952287E-1)[&rate=5.191091908639941E-4]:9.106891975881E-2)[&rate=5.191091908639941E-4]:9.01626633745E-1,(((3[&rate=5.191091908639941E-4]:5.324932100973E-1,18[&rate=5.191091908639941E-4]:6.475617032479E-1)[&rate=5.191091908639941E-4]:1.322513729218E-1,6[&rate=5.191091908639941E-4]:7.167993775396E-1)[&rate=5.191091908639941E-4]:5.29053596108E-2,(10[&rate=5.191091908639941E-4]:5.483472430569E-1,15[&rate=5.191091908639941E-4]:5.867034074403E-1)[&rate=5.191091908639941E-4]:2.377958502579E-1)[&rate=5.191091908639941E-4]:9.313377870546E-2)[&rate=5.191091908639941E-4]:1.032161201121E0)[&rate=5.191091908639941E-4]:6.03325787099E-1)[&rate=5.191091908639941E-4]:5.406299278887E-2,16[&rate=5.191091908639941E-4]:2.60992274344E0)[&rate=5.191091908639941E-4]:9.943675039457E-3)[&rate=5.191091908639941E-4]:5.577047238345E-2)[&rate=5.191091908639941E-4]:1.469938134606E-1,(39[&rate=5.191091908639941E-4]:3.056266048101E-1,((2[&rate=5.191091908639941E-4]:4.797925383073E-1,31[&rate=5.191091908639941E-4]:7.071897985814E-1)[&rate=5.191091908639941E-4]:4.211213577666E-1,((22[&rate=5.191091908639941E-4]:1.690034448819E-1,27[&rate=5.191091908639941E-4]:1.854418010463E-1)[&rate=5.191091908639941E-4]:8.575269737843E-1,((7[&rate=5.191091908639941E-4]:1.469772255485E-1,8[&rate=5.191091908639941E-4]:1.469772255485E-1)[&rate=5.191091908639941E-4]:6.261161500415E-1,26[&rate=5.191091908639941E-4]:8.799426906585E-1)[&rate=5.191091908639941E-4]:1.575466321173E-1)[&rate=5.191091908639941E-4]:4.69862171337E-2)[&rate=5.191091908639941E-4]:1.361438511566E0)[&rate=5.191091908639941E-4]:4.315111733966E-1)[&rate=5.191091908639941E-4]:1.017543153516E-3)[&rate=5.191091908639941E-4]:2.744801624271E-1)[&rate=5.191091908639941E-4]:3.369668652832E-1)[&rate=5.191091908639941E-4]:1.912107259039E-1)[&rate=5.191091908639941E-4]:3.472006248398E-2)[&rate=5.191091908639941E-4]:2.995391894349E-2,33[&rate=5.191091908639941E-4]:5.536354416297E-2)[&rate=5.191091908639941E-4]:6.840155282791E-2,(((((((59[&rate=5.191091908639941E-4]:3.378422782717E-1,58[&rate=5.191091908639941E-4]:3.569679613318E-1)[&rate=5.191091908639941E-4]:2.761525487178E-2,(37[&rate=5.191091908639941E-4]:2.633354105536E-1,54[&rate=5.191091908639941E-4]:1.868326783132E-1)[&rate=5.191091908639941E-4]:1.403734887101E-1)[&rate=5.191091908639941E-4]:2.882583888995E-2,(56[&rate=5.191091908639941E-4]:3.48022371238E-1,55[&rate=5.191091908639941E-4]:3.48022371238E-1)[&rate=5.191091908639941E-4]:3.806427948389E-2)[&rate=5.191091908639941E-4]:7.076043238052E-3,57[&rate=5.191091908639941E-4]:4.040916557086E-1)[&rate=5.191091908639941E-4]:3.083933673174E-1,68[&rate=5.191091908639941E-4]:6.605724547199E-1)[&rate=5.191091908639941E-4]:1.606034765491E-1,(((((134[&rate=5.191091908639941E-4]:4.2754641699E-1,137[&rate=5.191091908639941E-4]:4.987792937022E-1)[&rate=5.191091908639941E-4]:8.421459923844E-2,133[&rate=5.191091908639941E-4]:5.418980025296E-1)[&rate=5.191091908639941E-4]:9.788281072537E-1,((((29[&rate=5.191091908639941E-4]:3.745516543297E-1,(5[&rate=5.191091908639941E-4]:1.170017588355E-1,12[&rate=5.191091908639941E-4]:1.553579232189E-1)[&rate=5.191091908639941E-4]:1.123444160422E-1)[&rate=5.191091908639941E-4]:3.431391309745E-1,103[&rate=5.191091908639941E-4]:4.848140729754E-1)[&rate=5.191091908639941E-4]:1.73735320177E0,52[&rate=5.191091908639941E-4]:5.578735401843E-1)[&rate=5.191091908639941E-4]:1.716660708801E-1,(((77[&rate=5.191091908639941E-4]:5.030296548815E-1,(81[&rate=5.191091908639941E-4]:1.989847541756E-1,80[&rate=5.191091908639941E-4]:1.989847541756E-1)[&rate=5.191091908639941E-4]:2.602092842676E-1)[&rate=5.191091908639941E-4]:6.291201002884E-2,(73[&rate=5.191091908639941E-4]:5.68119806063E-1,((((78[&rate=5.191091908639941E-4]:3.344675620422E-2,72[&rate=5.191091908639941E-4]:1.152894798491E-2)[&rate=5.191091908639941E-4]:1.780105471305E-1,79[&rate=5.191091908639941E-4]:2.114573033347E-1)[&rate=5.191091908639941E-4]:2.284210561747E-2,82[&rate=5.191091908639941E-4]:2.425185870342E-1)[&rate=5.191091908639941E-4]:2.690808404507E-1,71[&rate=5.191091908639941E-4]:4.759829891289E-1)[&rate=5.191091908639941E-4]:2.364366624931E-2)[&rate=5.191091908639941E-4]:3.30131090208E-3)[&rate=5.191091908639941E-4]:4.613853107272E-1,(75[&rate=5.191091908639941E-4]:5.858649353135E-1,((76[&rate=5.191091908639941E-4]:1.977412327889E-1,74[&rate=5.191091908639941E-4]:1.977412327889E-1)[&rate=5.191091908639941E-4]:3.430827863036E-1,70[&rate=5.191091908639941E-4]:5.02467854709E-1)[&rate=5.191091908639941E-4]:4.504091622098E-2)[&rate=5.191091908639941E-4]:4.469414923788E-1)[&rate=5.191091908639941E-4]:4.349995206729E-1)[&rate=5.191091908639941E-4]:1.730372306207E-2)[&rate=5.191091908639941E-4]:5.827880548881E-2,53[&rate=5.191091908639941E-4]:7.969254183039E-1)[&rate=5.191091908639941E-4]:1.063895535227E-1,125[&rate=5.191091908639941E-4]:6.929324581655E-1)[&rate=5.191091908639941E-4]:2.949101397703E-1)[&rate=5.191091908639941E-4]:6.124467218084E-1,((66[&rate=5.191091908639941E-4]:2.751098916235E-1,((((138[&rate=5.191091908639941E-4]:6.42609680072E-1,136[&rate=5.191091908639941E-4]:5.111028307568E-1)[&rate=5.191091908639941E-4]:6.266341052075E-2,135[&rate=5.191091908639941E-4]:5.052730905927E-1)[&rate=5.191091908639941E-4]:1.050288617866E0,126[&rate=5.191091908639941E-4]:1.117804391294E0)[&rate=5.191091908639941E-4]:1.148531397819E-3,(120[&rate=5.191091908639941E-4]:9.123191787387E-1,119[&rate=5.191091908639941E-4]:1.008209589698E0)[&rate=5.191091908639941E-4]:8.964458556382E-1)[&rate=5.191091908639941E-4]:4.033311586166E-1)[&rate=5.191091908639941E-4]:6.648975803854E-2,(((122[&rate=5.191091908639941E-4]:2.787485212524E-1,124[&rate=5.191091908639941E-4]:2.760162808153E-1)[&rate=5.191091908639941E-4]:1.455295795842E-2,123[&rate=5.191091908639941E-4]:2.933014792108E-1)[&rate=5.191091908639941E-4]:3.683219900431E-1,67[&rate=5.191091908639941E-4]:1.603509189132E-1)[&rate=5.191091908639941E-4]:1.812487307489E-1)[&rate=5.191091908639941E-4]:5.443023656431E-1)[&rate=5.191091908639941E-4]:1.173151364802E-1);
tree STATE_47800000 [&joint=-21006.15349572517,lnP=-21006.15349572517] = [&R] (((((((127[&rate=4.909647595303288E-4]:2.668213561247E0,121[&rate=4.909647595303288E-4]:2.227117670836E0)[&rate=4.909647595303288E-4]:5.566320765555E-3,(36[&rate=4.909647595303288E-4]:5.82443303848E-2,35[&rate=4.909647595303288E-4]:1.166898791905E-2)[&rate=4.909647595303288E-4]:9.498760642265E-2)[&rate=4.909647595303288E-4]:9.060238745602E-2,((((65[&rate=4.909647595303288E-4]:4.021492023135E-1,((60[&rate=4.909647595303288E-4]:2.51439245609E-1,64[&rate=4.909647595303288E-4]:4.021241771157E-1)[&rate=4.909647595303288E-4]:7.413245986379E-2,62[&rate=4.909647595303288E-4]:5.173525273905E-1)[&rate=4.909647595303288E-4]:7.657749684071E-2)[&rate=4.909647595303288E-4]:1.311892873925E-1,(61[&rate=4.909647595303288E-4]:8.944493530101E-2,63[&rate=4.909647595303288E-4]:4.834904488997E-2)[&rate=4.909647595303288E-4]:6.356743763228E-1)[&rate=4.909647595303288E-4]:1.061512829039E0,(128[&rate=4.909647595303288E-4]:1.405955700324E0,(118[&rate=4.909647595303288E-4]:8.66512679692E-1,(69[&rate=4.909647595303288E-4]:7.444959113241E-1,((131[&rate=4.909647595303288E-4]:9.155606046285E-2,130[&rate=4.909647595303288E-4]:8.88163344355E-2)[&rate=4.909647595303288E-4]:2.433989859652E-1,(129[&rate=4.909647595303288E-4]:2.330753951322E-1,132[&rate=4.909647595303288E-4]:2.358151211595E-1)[&rate=4.909647595303288E-4]:9.913992526849E-2)[&rate=4.909647595303288E-4]:2.643353854439E-1)[&rate=4.909647595303288E-4]:1.329756724775E-1)[&rate=4.909647595303288E-4]:6.791690480288E-1)[&rate=4.909647595303288E-4]:2.409504129419E-1)[&rate=4.909647595303288E-4]:4.488870617604E-2,((((47[&rate=4.909647595303288E-4]:5.517738931733E-1,51[&rate=4.909647595303288E-4]:5.244514888019E-1)[&rate=4.909647595303288E-4]:2.968843616885E-2,44[&rate=4.909647595303288E-4]:5.759978484679E-1)[&rate=4.909647595303288E-4]:2.818516570476E-2,((43[&rate=4.909647595303288E-4]:5.309706720289E-1,(46[&rate=4.909647595303288E-4]:5.295812018499E-1,(41[&rate=4.909647595303288E-4]:2.503527321215E-1,(48[&rate=4.909647595303288E-4]:1.594848199015E-1,42[&rate=4.909647595303288E-4]:1.212334537813E-1)[&rate=4.909647595303288E-4]:1.345837592144E-1)[&rate=4.909647595303288E-4]:2.245836609855E-1)[&rate=4.909647595303288E-4]:1.389470178921E-3)[&rate=4.909647595303288E-4]:7.707467075078E-2,(49[&rate=4.909647595303288E-4]:2.224977622913E-1,50[&rate=4.909647595303288E-4]:2.224977622913E-1)[&rate=4.909647595303288E-4]:3.527606952426E-1)[&rate=4.909647595303288E-4]:1.602152267318E-3)[&rate=4.909647595303288E-4]:1.204856371963E-1,45[&rate=4.909647595303288E-4]:7.219364109319E-1)[&rate=4.909647595303288E-4]:1.964621962182E-1)[&rate=4.909647595303288E-4]:3.423128564399E-2)[&rate=4.909647595303288E-4]:4.317706440299E-1,(38[&rate=4.909647595303288E-4]:8.35192769894E-1,((((98[&rate=4.909647595303288E-4]:6.636325202408E-1,(95[&rate=4.909647595303288E-4]:4.088859769113E-1,(94[&rate=4.909647595303288E-4]:2.64109864223E-1,100[&rate=4.909647595303288E-4]:2.64109864223E-1)[&rate=4.909647595303288E-4]:6.007665913623E-2)[&rate=4.909647595303288E-4]:2.656755050782E-1)[&rate=4.909647595303288E-4]:4.850942107159E-2,(96[&rate=4.909647595303288E-4]:3.468200345006E-1,99[&rate=4.909647595303288E-4]:3.823391601834E-1)[&rate=4.909647595303288E-4]:3.516607046262E-1)[&rate=4.909647595303288E-4]:6.110771447879E-3,146[&rate=4.909647595303288E-4]:7.100559914489E-1)[&rate=4.909647595303288E-4]:1.92966189997E-2,(((39[&rate=4.909647595303288E-4]:5.004077536128E-1,((101[&rate=4.909647595303288E-4]:8.241986738227E-1,((((102[&rate=4.909647595303288E-4]:1.373975971711E-1,((140[&rate=4.909647595303288E-4]:6.832731575141E-1,11[&rate=4.909647595303288E-4]:7.024512397058E-1)[&rate=4.909647595303288E-4]:1.186501306464E-1,(23[&rate=4.909647595303288E-4]:5.457667717561E-1,(25[&rate=4.909647595303288E-4]:5.470590777139E-1,20[&rate=4.909647595303288E-4]:5.278809955221E-1)[&rate=4.909647595303288E-4]:9.666598151879E-3)[&rate=4.909647595303288E-4]:3.602661054453E-1)[&rate=4.909647595303288E-4]:3.820496514764E-1)[&rate=4.909647595303288E-4]:1.468194014716E-2,(((28[&rate=4.909647595303288E-4]:5.706939974717E-1,21[&rate=4.909647595303288E-4]:5.460364632252E-1)[&rate=4.909647595303288E-4]:3.718547846758E-1,1[&rate=4.909647595303288E-4]:1.562474122845E-1)[&rate=4.909647595303288E-4]:1.027982637172E-1,24[&rate=4.909647595303288E-4]:1.03986759381E0)[&rate=4.909647595303288E-4]:2.738557791247E-1)[&rate=4.909647595303288E-4]:2.059351740434E-1,((((144[&rate=4.909647595303288E-4]:2.711477483011E-1,141[&rate=4.909647595303288E-4]:2.738874743284E-1)[&rate=4.909647595303288E-4]:1.124483460966E-1,145[&rate=4.909647595303288E-4]:3.890755464526E-1)[&rate=4.909647595303288E-4]:2.199539442958E-1,142[&rate=4.909647595303288E-4]:6.090294907484E-1)[&rate=4.909647595303288E-4]:9.882431407645E-1,((((30[&rate=4.909647595303288E-4]:2.047478840825E-1,4[&rate=4.909647595303288E-4]:3.214514435653E-2)[&rate=4.909647595303288E-4]:7.120527200961E-1,((112[&rate=4.909647595303288E-4]:4.627311050823E-1,(117[&rate=4.909647595303288E-4]:3.631013849874E-1,9[&rate=4.909647595303288E-4]:3.521424808777E-1)[&rate=4.909647595303288E-4]:1.023694461225E-1)[&rate=4.909647595303288E-4]:2.496353703195E-1,113[&rate=4.909647595303288E-4]:7.123664754018E-1)[&rate=4.909647595303288E-4]:8.936563562598E-2)[&rate=4.909647595303288E-4]:5.157520324656E-2,((110[&rate=4.909647595303288E-4]:4.151006725031E-1,105[&rate=4.909647595303288E-4]:3.93182864284E-1)[&rate=4.909647595303288E-4]:1.017272507257E-1,(14[&rate=4.909647595303288E-4]:4.781496867992E-1,17[&rate=4.909647595303288E-4]:5.165058511829E-1)[&rate=4.909647595303288E-4]:4.415768848428E-2)[&rate=4.909647595303288E-4]:3.309999389908E-1)[&rate=4.909647595303288E-4]:2.663423837265E-1,(((115[&rate=4.909647595303288E-4]:7.039772672699E-1,((114[&rate=4.909647595303288E-4]:3.510897637648E-1,109[&rate=4.909647595303288E-4]:4.305418185593E-1)[&rate=4.909647595303288E-4]:3.557399085676E-2,(107[&rate=4.909647595303288E-4]:3.567299524437E-1,108[&rate=4.909647595303288E-4]:3.539902264164E-1)[&rate=4.909647595303288E-4]:9.020777478057E-2)[&rate=4.909647595303288E-4]:3.173135126484E-1)[&rate=4.909647595303288E-4]:1.400728742901E-2,(13[&rate=4.909647595303288E-4]:2.362732096523E-1,19[&rate=4.909647595303288E-4]:2.74629374036E-1)[&rate=4.909647595303288E-4]:5.639031258685E-1)[&rate=4.909647595303288E-4]:2.888283902498E-1,(((148[&rate=4.909647595303288E-4]:2.52545653785E-1,143[&rate=4.909647595303288E-4]:2.498059277576E-1)[&rate=4.909647595303288E-4]:5.309020012006E-1,116[&rate=4.909647595303288E-4]:7.450914906019E-1)[&rate=4.909647595303288E-4]:7.874394438754E-3,(((106[&rate=4.909647595303288E-4]:3.834757177493E-1,111[&rate=4.909647595303288E-4]:3.999140739137E-1)[&rate=4.909647595303288E-4]:6.311672388136E-2,139[&rate=4.909647595303288E-4]:6.383732635484E-1)[&rate=4.909647595303288E-4]:1.254896060305E-1,104[&rate=4.909647595303288E-4]:5.720820476612E-1)[&rate=4.909647595303288E-4]:2.411578099822E-1)[&rate=4.909647595303288E-4]:2.538470599081E-1)[&rate=4.909647595303288E-4]:3.064497223029E-2)[&rate=4.909647595303288E-4]:3.050201937858E-1)[&rate=4.909647595303288E-4]:7.317422314601E-3)[&rate=4.909647595303288E-4]:8.765186640554E-2,(((10[&rate=4.909647595303288E-4]:2.736983771907E-1,15[&rate=4.909647595303288E-4]:3.120545415741E-1)[&rate=4.909647595303288E-4]:2.869895239139E-1,6[&rate=4.909647595303288E-4]:5.442495449402E-1)[&rate=4.909647595303288E-4]:3.348187410831E-1,(((89[&rate=4.909647595303288E-4]:4.575737204248E-2,88[&rate=4.909647595303288E-4]:3.205874190546E-2)[&rate=4.909647595303288E-4]:3.163151064388E-1,((((93[&rate=4.909647595303288E-4]:1.16870661253E-1,83[&rate=4.909647595303288E-4]:1.03172031116E-1)[&rate=4.909647595303288E-4]:3.741545045597E-2,(84[&rate=4.909647595303288E-4]:1.030591523827E-1,(86[&rate=4.909647595303288E-4]:7.908952563676E-2,85[&rate=4.909647595303288E-4]:7.908952563676E-2)[&rate=4.909647595303288E-4]:2.396962674594E-2)[&rate=4.909647595303288E-4]:3.752832918927E-2)[&rate=4.909647595303288E-4]:1.130868277318E-1,(92[&rate=4.909647595303288E-4]:1.07792058017E-1,(90[&rate=4.909647595303288E-4]:2.056061582761E-2,91[&rate=4.909647595303288E-4]:2.056061582761E-2)[&rate=4.909647595303288E-4]:8.723144218935E-2)[&rate=4.909647595303288E-4]:1.595808814239E-1)[&rate=4.909647595303288E-4]:2.353799503833E-2,87[&rate=4.909647595303288E-4]:2.772123043421E-1)[&rate=4.909647595303288E-4]:7.116154400213E-2)[&rate=4.909647595303288E-4]:9.897959034028E-1,(3[&rate=4.909647595303288E-4]:4.571307924408E-1,18[&rate=4.909647595303288E-4]:5.721992855914E-1)[&rate=4.909647595303288E-4]:3.413129319091E-1)[&rate=4.909647595303288E-4]:2.856976715282E-2)[&rate=4.909647595303288E-4]:6.159133602371E-1)[&rate=4.909647595303288E-4]:3.840115481104E-1)[&rate=4.909647595303288E-4]:6.106646292691E-1,(16[&rate=4.909647595303288E-4]:2.530745949431E0,(((22[&rate=4.909647595303288E-4]:5.790905100183E-1,27[&rate=4.909647595303288E-4]:5.955288661827E-1)[&rate=4.909647595303288E-4]:3.055789134909E-1,(((7[&rate=4.909647595303288E-4]:2.883002113957E-1,8[&rate=4.909647595303288E-4]:2.883002113957E-1)[&rate=4.909647595303288E-4]:2.232937237462E-1,26[&rate=4.909647595303288E-4]:6.184432502105E-1)[&rate=4.909647595303288E-4]:2.155260459811E-1,(2[&rate=4.909647595303288E-4]:2.12456461482E-1,31[&rate=4.909647595303288E-4]:4.398537217561E-1)[&rate=4.909647595303288E-4]:4.379511908739E-1)[&rate=4.909647595303288E-4]:6.16590314273E-2)[&rate=4.909647595303288E-4]:1.656223848005E0,147[&rate=4.909647595303288E-4]:4.689417781389E-1)[&rate=4.909647595303288E-4]:3.368829435504E-2)[&rate=4.909647595303288E-4]:1.644612078443E-2)[&rate=4.909647595303288E-4]:3.870860951481E-2)[&rate=4.909647595303288E-4]:5.124880066739E-2,40[&rate=4.909647595303288E-4]:5.516565542802E-1)[&rate=4.909647595303288E-4]:2.225780487137E-2,97[&rate=4.909647595303288E-4]:5.028761077854E-1)[&rate=4.909647595303288E-4]:3.521967206211E-2)[&rate=4.909647595303288E-4]:2.943647496093E-1)[&rate=4.909647595303288E-4]:3.962023024491E-1)[&rate=4.909647595303288E-4]:1.397917756534E-1,((((56[&rate=4.909647595303288E-4]:3.210853061957E-1,55[&rate=4.909647595303288E-4]:3.210853061957E-1)[&rate=4.909647595303288E-4]:9.581873041343E-2,(((54[&rate=4.909647595303288E-4]:5.272806294171E-2,57[&rate=4.909647595303288E-4]:9.371166949905E-2)[&rate=4.909647595303288E-4]:8.030064802972E-2,37[&rate=4.909647595303288E-4]:2.095314432119E-1)[&rate=4.909647595303288E-4]:1.466124738101E-1,(58[&rate=4.909647595303288E-4]:2.055810752384E-1,59[&rate=4.909647595303288E-4]:1.864553921782E-1)[&rate=4.909647595303288E-4]:1.314371587235E-1)[&rate=4.909647595303288E-4]:1.07208207019E-1)[&rate=4.909647595303288E-4]:4.082845484859E-1,68[&rate=4.909647595303288E-4]:7.842049785377E-1)[&rate=4.909647595303288E-4]:3.210720022211E-1,((((((29[&rate=4.909647595303288E-4]:6.06810065978E-1,(5[&rate=4.909647595303288E-4]:2.196647325206E-1,12[&rate=4.909647595303288E-4]:2.580208969041E-1)[&rate=4.909647595303288E-4]:2.419398540054E-1)[&rate=4.909647595303288E-4]:3.675336522173E-1,103[&rate=4.909647595303288E-4]:7.414670058665E-1)[&rate=4.909647595303288E-4]:1.291443280763E0,52[&rate=4.909647595303288E-4]:3.686165520683E-1)[&rate=4.909647595303288E-4]:1.00931003109E-1,((133[&rate=4.909647595303288E-4]:4.34503390382E-1,134[&rate=4.909647595303288E-4]:4.043664040808E-1)[&rate=4.909647595303288E-4]:1.25503956075E-1,137[&rate=4.909647595303288E-4]:6.01103236868E-1)[&rate=4.909647595303288E-4]:6.83422984377E-1)[&rate=4.909647595303288E-4]:2.230793706286E-1,(53[&rate=4.909647595303288E-4]:3.579103242879E-1,(((((73[&rate=4.909647595303288E-4]:2.939775047793E-1,71[&rate=4.909647595303288E-4]:2.254843540945E-1)[&rate=4.909647595303288E-4]:1.447780475905E-1,77[&rate=4.909647595303288E-4]:4.332761003151E-1)[&rate=4.909647595303288E-4]:6.624062444701E-2,((78[&rate=4.909647595303288E-4]:6.027411379987E-2,72[&rate=4.909647595303288E-4]:3.835630558055E-2)[&rate=4.909647595303288E-4]:1.299671457203E-1,(82[&rate=4.909647595303288E-4]:1.499934230161E-1,79[&rate=4.909647595303288E-4]:1.41774244934E-1)[&rate=4.909647595303288E-4]:4.846701458618E-2)[&rate=4.909647595303288E-4]:2.736590268858E-1)[&rate=4.909647595303288E-4]:4.917747925626E-2,(81[&rate=4.909647595303288E-4]:1.316197307168E-1,80[&rate=4.909647595303288E-4]:1.316197307168E-1)[&rate=4.909647595303288E-4]:3.732388568631E-1)[&rate=4.909647595303288E-4]:3.211047986275E-1,(75[&rate=4.909647595303288E-4]:5.638178846453E-1,((74[&rate=4.909647595303288E-4]:4.504289274511E-1,70[&rate=4.909647595303288E-4]:4.120727630677E-1)[&rate=4.909647595303288E-4]:7.924944830469E-2,76[&rate=4.909647595303288E-4]:5.296783757558E-1)[&rate=4.909647595303288E-4]:3.413950888947E-2)[&rate=4.909647595303288E-4]:3.114605700553E-1)[&rate=4.909647595303288E-4]:2.290949281995E-1)[&rate=4.909647595303288E-4]:3.265198802066E-1)[&rate=4.909647595303288E-4]:5.943265382168E-1,125[&rate=4.909647595303288E-4]:1.06837422905E0)[&rate=4.909647595303288E-4]:2.035694183755E-1)[&rate=4.909647595303288E-4]:2.112650584945E-1)[&rate=4.909647595303288E-4]:1.136351567374E-2,((66[&rate=4.909647595303288E-4]:3.095619899399E-1,(67[&rate=4.909647595303288E-4]:2.622189847651E-1,(((123[&rate=4.909647595303288E-4]:5.322361401027E-2,124[&rate=4.909647595303288E-4]:5.049137357314E-2)[&rate=4.909647595303288E-4]:2.737555937723E-1,122[&rate=4.909647595303288E-4]:3.269792077826E-1)[&rate=4.909647595303288E-4]:1.425012920449E-1,((138[&rate=4.909647595303288E-4]:3.205771975834E-1,136[&rate=4.909647595303288E-4]:1.890703482682E-1)[&rate=4.909647595303288E-4]:4.283912165605E-1,135[&rate=4.909647595303288E-4]:5.489684141439E-1)[&rate=4.909647595303288E-4]:1.104171042192E0)[&rate=4.909647595303288E-4]:2.940110352782E-1)[&rate=4.909647595303288E-4]:4.734300517483E-2)[&rate=4.909647595303288E-4]:9.096894340578E-2,((119[&rate=4.909647595303288E-4]:1.861102970474E0,120[&rate=4.909647595303288E-4]:1.765212559515E0)[&rate=4.909647595303288E-4]:2.45271525547E-2,126[&rate=4.909647595303288E-4]:1.099927600385E0)[&rate=4.909647595303288E-4]:5.477775226456E-1)[&rate=4.909647595303288E-4]:3.79653983809E-1)[&rate=4.909647595303288E-4]:2.919224267667E-1,((34[&rate=4.909647595303288E-4]:3.796129252047E-2,32[&rate=4.909647595303288E-4]:1.604348430139E-2)[&rate=4.909647595303288E-4]:1.601294661254E-1,33[&rate=4.909647595303288E-4]:1.816524024815E-1)[&rate=4.909647595303288E-4]:1.100288664547E-2);
tree STATE_47810000 [&joint=-20985.679435338952,lnP=-20985.679435338952] = [&R] (32[&rate=5.639525202266016E-4]:2.187464239404E-2,(33[&rate=5.639525202266016E-4]:1.225338770605E-2,((((((((((((129[&rate=5.639525202266016E-4]:1.754440726667E-1,132[&rate=5.639525202266016E-4]:1.78183798694E-1)[&rate=5.639525202266016E-4]:3.294079490642E-2,(131[&rate=5.639525202266016E-4]:1.12436349411E-1,130[&rate=5.639525202266016E-4]:1.096966233836E-1)[&rate=5.639525202266016E-4]:9.868824418945E-2)[&rate=5.639525202266016E-4]:6.979538413248E-1,(69[&rate=5.639525202266016E-4]:7.298020136424E-1,118[&rate=5.639525202266016E-4]:7.188431095327E-1)[&rate=5.639525202266016E-4]:3.244819007351E-1)[&rate=5.639525202266016E-4]:6.354558266687E-1,128[&rate=5.639525202266016E-4]:1.539054809539E0)[&rate=5.639525202266016E-4]:1.317153943523E-1,(((((48[&rate=5.639525202266016E-4]:3.936281503998E-1,42[&rate=5.639525202266016E-4]:3.553767842795E-1)[&rate=5.639525202266016E-4]:1.992841341429E-2,41[&rate=5.639525202266016E-4]:3.698407168196E-1)[&rate=5.639525202266016E-4]:6.567024463721E-2,(46[&rate=5.639525202266016E-4]:4.34576029013E-1,43[&rate=5.639525202266016E-4]:4.34576029013E-1)[&rate=5.639525202266016E-4]:5.557974118675E-2)[&rate=5.639525202266016E-4]:8.864407094956E-2,((50[&rate=5.639525202266016E-4]:4.452501458453E-1,(51[&rate=5.639525202266016E-4]:3.858116941327E-1,(47[&rate=5.639525202266016E-4]:1.008672037141E-1,44[&rate=5.639525202266016E-4]:9.540272283984E-2)[&rate=5.639525202266016E-4]:3.122668947901E-1)[&rate=5.639525202266016E-4]:6.490293258686E-2)[&rate=5.639525202266016E-4]:9.129585477506E-2,49[&rate=5.639525202266016E-4]:5.365460006204E-1)[&rate=5.639525202266016E-4]:9.466955283183E-3)[&rate=5.639525202266016E-4]:6.493723706121E-2,45[&rate=5.639525202266016E-4]:6.355403568992E-1)[&rate=5.639525202266016E-4]:2.618336347011E-1)[&rate=5.639525202266016E-4]:7.352409764833E-3,((65[&rate=5.639525202266016E-4]:1.369846698442E-1,(60[&rate=5.639525202266016E-4]:1.096747092798E-1,(62[&rate=5.639525202266016E-4]:2.886337440297E-1,64[&rate=5.639525202266016E-4]:2.475378536187E-1)[&rate=5.639525202266016E-4]:1.282178716779E-2)[&rate=5.639525202266016E-4]:2.73099605644E-2)[&rate=5.639525202266016E-4]:7.465156056472E-2,(61[&rate=5.639525202266016E-4]:4.550012086798E-2,63[&rate=5.639525202266016E-4]:4.404230456939E-3)[&rate=5.639525202266016E-4]:3.579169314586E-1)[&rate=5.639525202266016E-4]:1.414431588727E0)[&rate=5.639525202266016E-4]:4.775968657727E-2,(127[&rate=5.639525202266016E-4]:2.545966089052E0,36[&rate=5.639525202266016E-4]:2.541814384678E-2)[&rate=5.639525202266016E-4]:2.18272375565E-1)[&rate=5.639525202266016E-4]:1.479847413912E-2,(121[&rate=5.639525202266016E-4]:2.206604831792E0,35[&rate=5.639525202266016E-4]:8.05774345322E-2)[&rate=5.639525202266016E-4]:1.313362165529E-1)[&rate=5.639525202266016E-4]:4.51296947161E-1,(38[&rate=5.639525202266016E-4]:9.371529340711E-1,((40[&rate=5.639525202266016E-4]:4.835726512614E-1,(((39[&rate=5.639525202266016E-4]:2.399489064941E-1,(2[&rate=5.639525202266016E-4]:8.414800414713E-1,(((22[&rate=5.639525202266016E-4]:5.061272377665E-1,27[&rate=5.639525202266016E-4]:5.225655939308E-1)[&rate=5.639525202266016E-4]:2.035117882423E-1,31[&rate=5.639525202266016E-4]:7.644335465568E-1)[&rate=5.639525202266016E-4]:2.642563274632E-1,((7[&rate=5.639525202266016E-4]:2.506117736586E-2,8[&rate=5.639525202266016E-4]:2.506117736586E-2)[&rate=5.639525202266016E-4]:5.846850681803E-1,26[&rate=5.639525202266016E-4]:7.165955606147E-1)[&rate=5.639525202266016E-4]:2.682586969669E-1)[&rate=5.639525202266016E-4]:4.01874277253E-2)[&rate=5.639525202266016E-4]:1.355194667852E0)[&rate=5.639525202266016E-4]:2.018663274258E-1,((101[&rate=5.639525202266016E-4]:7.217436345247E-1,((((((113[&rate=5.639525202266016E-4]:8.961378992359E-1,(105[&rate=5.639525202266016E-4]:7.89689525967E-1,(110[&rate=5.639525202266016E-4]:7.769258282115E-1,117[&rate=5.639525202266016E-4]:7.851450062938E-1)[&rate=5.639525202266016E-4]:3.468150597455E-2)[&rate=5.639525202266016E-4]:7.90511129951E-2)[&rate=5.639525202266016E-4]:1.549774795377E-1,(9[&rate=5.639525202266016E-4]:9.821289114214E-1,((14[&rate=5.639525202266016E-4]:5.433668883754E-1,17[&rate=5.639525202266016E-4]:5.817230527591E-1)[&rate=5.639525202266016E-4]:1.523602569607E-1,(112[&rate=5.639525202266016E-4]:4.950108917597E-1,(30[&rate=5.639525202266016E-4]:4.732882546926E-1,4[&rate=5.639525202266016E-4]:3.006855149666E-1)[&rate=5.639525202266016E-4]:1.36791130218E-1)[&rate=5.639525202266016E-4]:2.007162535764E-1)[&rate=5.639525202266016E-4]:2.946209441673E-1)[&rate=5.639525202266016E-4]:6.07672892701E-2)[&rate=5.639525202266016E-4]:9.979782582491E-2,((((13[&rate=5.639525202266016E-4]:4.129929506052E-1,19[&rate=5.639525202266016E-4]:4.513491149889E-1)[&rate=5.639525202266016E-4]:3.479675828876E-1,(108[&rate=5.639525202266016E-4]:5.271224768862E-1,((114[&rate=5.639525202266016E-4]:1.10621936569E-1,107[&rate=5.639525202266016E-4]:1.708959091718E-1)[&rate=5.639525202266016E-4]:2.036210355036E-1,109[&rate=5.639525202266016E-4]:3.936950268672E-1)[&rate=5.639525202266016E-4]:1.553452582382E-1)[&rate=5.639525202266016E-4]:2.091805223601E-1)[&rate=5.639525202266016E-4]:3.115674689611E-2,115[&rate=5.639525202266016E-4]:7.099254995671E-1)[&rate=5.639525202266016E-4]:1.054722896133E-1,((116[&rate=5.639525202266016E-4]:5.44920852742E-1,(106[&rate=5.639525202266016E-4]:3.606421996283E-1,(104[&rate=5.639525202266016E-4]:2.908784973901E-1,(139[&rate=5.639525202266016E-4]:2.489654508859E-1,111[&rate=5.639525202266016E-4]:7.36229851325E-2)[&rate=5.639525202266016E-4]:2.33693868422E-1)[&rate=5.639525202266016E-4]:6.976370223816E-2)[&rate=5.639525202266016E-4]:2.445526257165E-1)[&rate=5.639525202266016E-4]:1.90635926493E-1,(148[&rate=5.639525202266016E-4]:2.945987984281E-1,143[&rate=5.639525202266016E-4]:2.918590724008E-1)[&rate=5.639525202266016E-4]:4.793141451906E-1)[&rate=5.639525202266016E-4]:7.984100994533E-2)[&rate=5.639525202266016E-4]:2.533236345962E-1)[&rate=5.639525202266016E-4]:2.086247577616E-1,((145[&rate=5.639525202266016E-4]:2.579006024969E-1,(144[&rate=5.639525202266016E-4]:2.22284488244E-1,141[&rate=5.639525202266016E-4]:2.250242142713E-1)[&rate=5.639525202266016E-4]:3.013666219797E-2)[&rate=5.639525202266016E-4]:2.225183706668E-1,142[&rate=5.639525202266016E-4]:4.804189731637E-1)[&rate=5.639525202266016E-4]:1.051721728923E0)[&rate=5.639525202266016E-4]:6.729858560075E-2,(((((28[&rate=5.639525202266016E-4]:6.166109701374E-1,21[&rate=5.639525202266016E-4]:5.919534358909E-1)[&rate=5.639525202266016E-4]:3.252196679578E-1,1[&rate=5.639525202266016E-4]:1.555292682323E-1)[&rate=5.639525202266016E-4]:1.81947662147E-1,24[&rate=5.639525202266016E-4]:1.118298848187E0)[&rate=5.639525202266016E-4]:9.73621134627E-2,(((20[&rate=5.639525202266016E-4]:5.675169684136E-1,(140[&rate=5.639525202266016E-4]:3.542042708452E-1,11[&rate=5.639525202266016E-4]:3.733823530369E-1)[&rate=5.639525202266016E-4]:1.174222866095E-1)[&rate=5.639525202266016E-4]:1.650990812555E-1,25[&rate=5.639525202266016E-4]:7.517941318608E-1)[&rate=5.639525202266016E-4]:3.596255173638E-2,23[&rate=5.639525202266016E-4]:7.767977794875E-1)[&rate=5.639525202266016E-4]:4.27904278053E-1)[&rate=5.639525202266016E-4]:3.352832179739E-2,102[&rate=5.639525202266016E-4]:8.75454478312E-2)[&rate=5.639525202266016E-4]:2.6531849739E-1)[&rate=5.639525202266016E-4]:1.007475398839E-1,((6[&rate=5.639525202266016E-4]:6.174404525202E-1,(10[&rate=5.639525202266016E-4]:5.888515921505E-1,15[&rate=5.639525202266016E-4]:6.272077565339E-1)[&rate=5.639525202266016E-4]:4.502721653408E-2)[&rate=5.639525202266016E-4]:2.602257455914E-1,(((89[&rate=5.639525202266016E-4]:1.093215288491E-1,88[&rate=5.639525202266016E-4]:9.562289871208E-2)[&rate=5.639525202266016E-4]:1.830783824436E-1,(((92[&rate=5.639525202266016E-4]:1.116514633987E-1,(90[&rate=5.639525202266016E-4]:9.992229796063E-2,91[&rate=5.639525202266016E-4]:9.992229796063E-2)[&rate=5.639525202266016E-4]:1.172916543808E-2)[&rate=5.639525202266016E-4]:6.817372973575E-2,((84[&rate=5.639525202266016E-4]:8.000811786763E-2,85[&rate=5.639525202266016E-4]:8.000811786763E-2)[&rate=5.639525202266016E-4]:6.155159072307E-3,(93[&rate=5.639525202266016E-4]:8.86898000334E-2,(83[&rate=5.639525202266016E-4]:6.653578608064E-2,86[&rate=5.639525202266016E-4]:6.653578608064E-2)[&rate=5.639525202266016E-4]:8.455383815745E-3)[&rate=5.639525202266016E-4]:1.117210704355E-2)[&rate=5.639525202266016E-4]:7.99632860575E-2)[&rate=5.639525202266016E-4]:4.353919686309E-2,87[&rate=5.639525202266016E-4]:2.096657598605E-1)[&rate=5.639525202266016E-4]:6.903552129519E-2)[&rate=5.639525202266016E-4]:9.995069217464E-1,(3[&rate=5.639525202266016E-4]:2.865017123409E-1,18[&rate=5.639525202266016E-4]:4.015702054915E-1)[&rate=5.639525202266016E-4]:4.519804631641E-1)[&rate=5.639525202266016E-4]:8.712922808609E-2)[&rate=5.639525202266016E-4]:6.252603554866E-1)[&rate=5.639525202266016E-4]:2.736116014745E-1)[&rate=5.639525202266016E-4]:6.468612577874E-1,((97[&rate=5.639525202266016E-4]:2.861588056194E-1,16[&rate=5.639525202266016E-4]:2.442689983103E0)[&rate=5.639525202266016E-4]:2.897731718125E-2,147[&rate=5.639525202266016E-4]:4.435514233472E-1)[&rate=5.639525202266016E-4]:9.266359151453E-3)[&rate=5.639525202266016E-4]:4.637450060163E-2)[&rate=5.639525202266016E-4]:3.662536461519E-2,146[&rate=5.639525202266016E-4]:5.986591777701E-1)[&rate=5.639525202266016E-4]:5.132052726262E-3)[&rate=5.639525202266016E-4]:1.203747491184E-1,(((95[&rate=5.639525202266016E-4]:4.889500815594E-1,(94[&rate=5.639525202266016E-4]:2.967813382776E-1,100[&rate=5.639525202266016E-4]:2.967813382776E-1)[&rate=5.639525202266016E-4]:1.074692897298E-1)[&rate=5.639525202266016E-4]:1.724117570344E-1,(96[&rate=5.639525202266016E-4]:4.963748275664E-1,99[&rate=5.639525202266016E-4]:5.318939532493E-1)[&rate=5.639525202266016E-4]:1.403968470931E-1)[&rate=5.639525202266016E-4]:1.371398031986E-3,98[&rate=5.639525202266016E-4]:6.518042748771E-1)[&rate=5.639525202266016E-4]:8.0558426049E-2)[&rate=5.639525202266016E-4]:4.015115446203E-1)[&rate=5.639525202266016E-4]:3.284231106905E-1)[&rate=5.639525202266016E-4]:1.403029513962E-1,(((((56[&rate=5.639525202266016E-4]:2.972188911335E-1,55[&rate=5.639525202266016E-4]:2.972188911335E-1)[&rate=5.639525202266016E-4]:5.248866378343E-2,((58[&rate=5.639525202266016E-4]:3.296169702373E-1,(37[&rate=5.639525202266016E-4]:3.22448694566E-1,57[&rate=5.639525202266016E-4]:2.869295688829E-1)[&rate=5.639525202266016E-4]:2.629395873137E-2)[&rate=5.639525202266016E-4]:1.852979811796E-2,54[&rate=5.639525202266016E-4]:2.907697191749E-1)[&rate=5.639525202266016E-4]:2.888319093342E-2)[&rate=5.639525202266016E-4]:4.603473392645E-2,59[&rate=5.639525202266016E-4]:4.03939010155E-1)[&rate=5.639525202266016E-4]:3.807749758198E-1,68[&rate=5.639525202266016E-4]:7.355336581058E-1)[&rate=5.639525202266016E-4]:4.163462562681E-1,((((((134[&rate=5.639525202266016E-4]:2.839689635339E-1,133[&rate=5.639525202266016E-4]:3.141059498351E-1)[&rate=5.639525202266016E-4]:7.967697622502E-2,137[&rate=5.639525202266016E-4]:4.348788164712E-1)[&rate=5.639525202266016E-4]:9.578564596748E-1,52[&rate=5.639525202266016E-4]:5.77756610078E-1)[&rate=5.639525202266016E-4]:1.75441647344E-1,((29[&rate=5.639525202266016E-4]:5.012874347863E-1,(5[&rate=5.639525202266016E-4]:1.083127305485E-1,12[&rate=5.639525202266016E-4]:1.46668894932E-1)[&rate=5.639525202266016E-4]:2.477692247858E-1)[&rate=5.639525202266016E-4]:3.927053380739E-1,103[&rate=5.639525202266016E-4]:6.611160605314E-1)[&rate=5.639525202266016E-4]:1.756375931452E0)[&rate=5.639525202266016E-4]:2.145138545802E-1,(((((71[&rate=5.639525202266016E-4]:2.933310004837E-1,((81[&rate=5.639525202266016E-4]:8.964895319938E-3,80[&rate=5.639525202266016E-4]:8.964895319938E-3)[&rate=5.639525202266016E-4]:2.50928130812E-1,73[&rate=5.639525202266016E-4]:3.092080946251E-1)[&rate=5.639525202266016E-4]:5.261605654343E-2)[&rate=5.639525202266016E-4]:4.320566342938E-2,77[&rate=5.639525202266016E-4]:3.995503625432E-1)[&rate=5.639525202266016E-4]:4.580781285085E-2,(82[&rate=5.639525202266016E-4]:3.03836320947E-1,((78[&rate=5.639525202266016E-4]:1.794073737766E-1,72[&rate=5.639525202266016E-4]:1.574895655573E-1)[&rate=5.639525202266016E-4]:8.63641136985E-2,79[&rate=5.639525202266016E-4]:2.657714874751E-1)[&rate=5.639525202266016E-4]:2.984565538986E-2)[&rate=5.639525202266016E-4]:1.14124594173E-1)[&rate=5.639525202266016E-4]:2.292111067292E-1,(75[&rate=5.639525202266016E-4]:5.90752320112E-1,(70[&rate=5.639525202266016E-4]:3.792777892616E-1,(76[&rate=5.639525202266016E-4]:2.865280397304E-1,74[&rate=5.639525202266016E-4]:2.865280397304E-1)[&rate=5.639525202266016E-4]:1.311059139147E-1)[&rate=5.639525202266016E-4]:1.731183664669E-1)[&rate=5.639525202266016E-4]:8.92964140659E-2)[&rate=5.639525202266016E-4]:8.034746630522E-1,53[&rate=5.639525202266016E-4]:7.37060338618E-1)[&rate=5.639525202266016E-4]:2.224550520729E-1)[&rate=5.639525202266016E-4]:2.581444177775E-1,125[&rate=5.639525202266016E-4]:1.007277294807E0)[&rate=5.639525202266016E-4]:3.112692862335E-1)[&rate=5.639525202266016E-4]:1.993542730407E-1)[&rate=5.639525202266016E-4]:5.587558533384E-2,(((((138[&rate=5.639525202266016E-4]:3.096898932175E-1,136[&rate=5.639525202266016E-4]:1.781830439023E-1)[&rate=5.639525202266016E-4]:3.727811719759E-1,135[&rate=5.639525202266016E-4]:4.824710651934E-1)[&rate=5.639525202266016E-4]:1.404420454074E0,66[&rate=5.639525202266016E-4]:2.01960012418E-1)[&rate=5.639525202266016E-4]:2.533017441577E-1,(((123[&rate=5.639525202266016E-4]:9.436426697248E-2,124[&rate=5.639525202266016E-4]:9.163202653535E-2)[&rate=5.639525202266016E-4]:1.550628443483E-1,122[&rate=5.639525202266016E-4]:2.494271113208E-1)[&rate=5.639525202266016E-4]:5.769464332274E-1,67[&rate=5.639525202266016E-4]:3.251009942075E-1)[&rate=5.639525202266016E-4]:1.301607623682E-1)[&rate=5.639525202266016E-4]:6.489839002045E-2,((119[&rate=5.639525202266016E-4]:1.775537887566E0,126[&rate=5.639525202266016E-4]:9.89835364922E-1)[&rate=5.639525202266016E-4]:1.507663407077E-2,120[&rate=5.639525202266016E-4]:1.694724110678E0)[&rate=5.639525202266016E-4]:7.624223372884E-1)[&rate=5.639525202266016E-4]:3.392289883801E-1)[&rate=5.639525202266016E-4]:8.702484885073E-3,34[&rate=5.639525202266016E-4]:5.077921231204E-3)[&rate=5.639525202266016E-4]:2.361382263922E-2)[&rate=5.639525202266016E-4]:1.510070674271E-2);
tree STATE_47820000 [&joint=-20989.728240153017,lnP=-20989.728240153017] = [&R] ((33[&rate=4.91708366140047E-4]:6.402597195407E-2,(32[&rate=4.91708366140047E-4]:1.229563439859E-2,34[&rate=4.91708366140047E-4]:3.421344261768E-2)[&rate=4.91708366140047E-4]:4.625088550076E-2)[&rate=4.91708366140047E-4]:1.364646926649E-3,(((((((138[&rate=4.91708366140047E-4]:2.306054663978E-1,136[&rate=4.91708366140047E-4]:9.909861708262E-2)[&rate=4.91708366140047E-4]:3.366514453898E-1,135[&rate=4.91708366140047E-4]:3.672569117876E-1)[&rate=4.91708366140047E-4]:1.412443606665E0,((123[&rate=4.91708366140047E-4]:6.120178372963E-2,124[&rate=4.91708366140047E-4]:5.846954329251E-2)[&rate=4.91708366140047E-4]:2.468101066658E-1,122[&rate=4.91708366140047E-4]:3.080118903954E-1)[&rate=4.91708366140047E-4]:2.880296715484E-1)[&rate=4.91708366140047E-4]:1.014364444702E-1,67[&rate=4.91708366140047E-4]:1.962054560734E-1)[&rate=4.91708366140047E-4]:2.947544583605E-1,(66[&rate=4.91708366140047E-4]:2.514900943337E-1,((119[&rate=4.91708366140047E-4]:1.916301818426E0,126[&rate=4.91708366140047E-4]:1.130599295782E0)[&rate=4.91708366140047E-4]:1.819804071321E-2,120[&rate=4.91708366140047E-4]:1.83860944818E0)[&rate=4.91708366140047E-4]:3.498669475231E-1)[&rate=4.91708366140047E-4]:2.394698201002E-1)[&rate=4.91708366140047E-4]:3.358655836435E-1,((35[&rate=4.91708366140047E-4]:3.373074662321E-1,(((((60[&rate=4.91708366140047E-4]:2.546803198032E-1,(65[&rate=4.91708366140047E-4]:2.292702648419E-1,(62[&rate=4.91708366140047E-4]:3.427780188391E-1,64[&rate=4.91708366140047E-4]:3.016821284281E-1)[&rate=4.91708366140047E-4]:7.827306792053E-2)[&rate=4.91708366140047E-4]:2.541005496125E-2)[&rate=4.91708366140047E-4]:2.945288620086E-1,(61[&rate=4.91708366140047E-4]:2.212663920904E-1,63[&rate=4.91708366140047E-4]:1.801705016793E-1)[&rate=4.91708366140047E-4]:5.197236116392E-1)[&rate=4.91708366140047E-4]:5.056973478787E-1,((69[&rate=4.91708366140047E-4]:8.052570716759E-1,(118[&rate=4.91708366140047E-4]:7.119942575992E-1,(131[&rate=4.91708366140047E-4]:1.618586232746E-1,((129[&rate=4.91708366140047E-4]:4.946663359439E-2,132[&rate=4.91708366140047E-4]:5.220635962175E-2)[&rate=4.91708366140047E-4]:7.580452122522E-2,130[&rate=4.91708366140047E-4]:1.252711548196E-1)[&rate=4.91708366140047E-4]:3.384774242761E-2)[&rate=4.91708366140047E-4]:4.15889058982E-1)[&rate=4.91708366140047E-4]:8.230390996705E-2)[&rate=4.91708366140047E-4]:4.186381474182E-1,128[&rate=4.91708366140047E-4]:1.073210287587E0)[&rate=4.91708366140047E-4]:3.37510366239E-2)[&rate=4.91708366140047E-4]:5.967872175307E-1,((((43[&rate=4.91708366140047E-4]:5.452078615532E-1,((48[&rate=4.91708366140047E-4]:3.321534460846E-1,41[&rate=4.91708366140047E-4]:2.884375990902E-1)[&rate=4.91708366140047E-4]:7.398945681631E-2,42[&rate=4.91708366140047E-4]:3.678915367807E-1)[&rate=4.91708366140047E-4]:1.281359969037E-1)[&rate=4.91708366140047E-4]:2.139645599524E-4,46[&rate=4.91708366140047E-4]:5.454218261131E-1)[&rate=4.91708366140047E-4]:9.822946912215E-2,((51[&rate=4.91708366140047E-4]:3.109497429852E-1,(44[&rate=4.91708366140047E-4]:7.904913450031E-2,47[&rate=4.91708366140047E-4]:8.451361537456E-2)[&rate=4.91708366140047E-4]:2.537585319821E-1)[&rate=4.91708366140047E-4]:3.042497069031E-1,(49[&rate=4.91708366140047E-4]:5.731717883105E-1,50[&rate=4.91708366140047E-4]:5.731717883105E-1)[&rate=4.91708366140047E-4]:3.656318070353E-2)[&rate=4.91708366140047E-4]:1.129440975523E-3)[&rate=4.91708366140047E-4]:4.66502606723E-2,45[&rate=4.91708366140047E-4]:6.821048345962E-1)[&rate=4.91708366140047E-4]:2.482474948542E-1)[&rate=4.91708366140047E-4]:8.789232695165E-2,((121[&rate=4.91708366140047E-4]:1.868150989929E0,127[&rate=4.91708366140047E-4]:2.30924688034E0)[&rate=4.91708366140047E-4]:4.416286455194E-1,36[&rate=4.91708366140047E-4]:2.303275806537E-1)[&rate=4.91708366140047E-4]:7.912150721768E-2)[&rate=4.91708366140047E-4]:7.443372082645E-2)[&rate=4.91708366140047E-4]:3.494778869999E-1,(38[&rate=4.91708366140047E-4]:7.391872890824E-1,((((2[&rate=4.91708366140047E-4]:6.403201270277E-1,(((22[&rate=4.91708366140047E-4]:2.600268728782E-1,27[&rate=4.91708366140047E-4]:2.764652290425E-1)[&rate=4.91708366140047E-4]:3.569985419109E-1,31[&rate=4.91708366140047E-4]:6.718199353371E-1)[&rate=4.91708366140047E-4]:8.142895394427E-2,((7[&rate=4.91708366140047E-4]:1.195556039738E-1,8[&rate=4.91708366140047E-4]:1.195556039738E-1)[&rate=4.91708366140047E-4]:3.831618132877E-1,26[&rate=4.91708366140047E-4]:6.0956673233E-1)[&rate=4.91708366140047E-4]:9.984654051302E-2)[&rate=4.91708366140047E-4]:1.144684980204E-1)[&rate=4.91708366140047E-4]:1.866815826413E0,(39[&rate=4.91708366140047E-4]:5.276093662017E-1,16[&rate=4.91708366140047E-4]:2.613102292319E0)[&rate=4.91708366140047E-4]:2.280078440933E-2)[&rate=4.91708366140047E-4]:2.395455349277E-2,(40[&rate=4.91708366140047E-4]:5.587762564983E-1,(146[&rate=4.91708366140047E-4]:6.392772423318E-1,97[&rate=4.91708366140047E-4]:4.480204117307E-1)[&rate=4.91708366140047E-4]:3.971759340134E-2)[&rate=4.91708366140047E-4]:1.55884476055E-2)[&rate=4.91708366140047E-4]:1.049786317919E-1,(147[&rate=4.91708366140047E-4]:6.339454529121E-1,(((101[&rate=4.91708366140047E-4]:7.220642345756E-1,(((((145[&rate=4.91708366140047E-4]:2.636274426823E-2,141[&rate=4.91708366140047E-4]:2.362301824064E-2)[&rate=4.91708366140047E-4]:3.648805690947E-1,144[&rate=4.91708366140047E-4]:3.857638613079E-1)[&rate=4.91708366140047E-4]:2.369293663657E-1,142[&rate=4.91708366140047E-4]:6.281726797286E-1)[&rate=4.91708366140047E-4]:8.712239043003E-1,(((117[&rate=4.91708366140047E-4]:8.849136726599E-1,(((112[&rate=4.91708366140047E-4]:5.656520076991E-1,9[&rate=4.91708366140047E-4]:5.574328296171E-1)[&rate=4.91708366140047E-4]:3.123478680799E-2,(30[&rate=4.91708366140047E-4]:2.280359675893E-1,4[&rate=4.91708366140047E-4]:5.543322786332E-2)[&rate=4.91708366140047E-4]:4.839193200686E-1)[&rate=4.91708366140047E-4]:2.7770969244E-1,((14[&rate=4.91708366140047E-4]:6.017168204622E-1,17[&rate=4.91708366140047E-4]:6.400729848459E-1)[&rate=4.91708366140047E-4]:5.490725023582E-2,((110[&rate=4.91708366140047E-4]:5.70174168749E-1,105[&rate=4.91708366140047E-4]:5.482563605299E-1)[&rate=4.91708366140047E-4]:1.827123582261E-2,113[&rate=4.91708366140047E-4]:5.939248566263E-1)[&rate=4.91708366140047E-4]:6.269921407171E-2)[&rate=4.91708366140047E-4]:2.179724162491E-1)[&rate=4.91708366140047E-4]:7.577459685204E-3)[&rate=4.91708366140047E-4]:3.033709980634E-1,(((115[&rate=4.91708366140047E-4]:5.336633270179E-1,(13[&rate=4.91708366140047E-4]:4.789582388575E-1,19[&rate=4.91708366140047E-4]:5.173144032412E-1)[&rate=4.91708366140047E-4]:1.368968689823E-1)[&rate=4.91708366140047E-4]:2.214128644368E-1,(108[&rate=4.91708366140047E-4]:6.850646053961E-1,(114[&rate=4.91708366140047E-4]:5.12597550235E-1,(107[&rate=4.91708366140047E-4]:5.596955690589E-1,109[&rate=4.91708366140047E-4]:5.788736512506E-1)[&rate=4.91708366140047E-4]:1.317595377883E-2)[&rate=4.91708366140047E-4]:1.149328085857E-1)[&rate=4.91708366140047E-4]:1.27545832634E-1)[&rate=4.91708366140047E-4]:2.044960180539E-1,((116[&rate=4.91708366140047E-4]:4.788211363077E-1,(148[&rate=4.91708366140047E-4]:1.243427174875E-1,143[&rate=4.91708366140047E-4]:1.216029914602E-1)[&rate=4.91708366140047E-4]:3.928345832038E-1)[&rate=4.91708366140047E-4]:2.747721901453E-1,((106[&rate=4.91708366140047E-4]:2.106594031092E-1,104[&rate=4.91708366140047E-4]:2.106594031092E-1)[&rate=4.91708366140047E-4]:1.730037887396E-1,(139[&rate=4.91708366140047E-4]:3.909782007429E-1,111[&rate=4.91708366140047E-4]:2.156357349895E-1)[&rate=4.91708366140047E-4]:1.844658130237E-1)[&rate=4.91708366140047E-4]:4.302041072069E-1)[&rate=4.91708366140047E-4]:2.059788830556E-1)[&rate=4.91708366140047E-4]:1.437809543652E-1)[&rate=4.91708366140047E-4]:8.831528851821E-2,((((11[&rate=4.91708366140047E-4]:5.316946481998E-1,140[&rate=4.91708366140047E-4]:5.12516566008E-1)[&rate=4.91708366140047E-4]:2.801415092379E-1,(23[&rate=4.91708366140047E-4]:7.424046578111E-1,(20[&rate=4.91708366140047E-4]:3.952759924821E-1,25[&rate=4.91708366140047E-4]:4.144540746738E-1)[&rate=4.91708366140047E-4]:3.38909487247E-1)[&rate=4.91708366140047E-4]:1.543630064758E-1)[&rate=4.91708366140047E-4]:3.266912717593E-1,102[&rate=4.91708366140047E-4]:7.277400453947E-2)[&rate=4.91708366140047E-4]:4.400907511324E-2,((1[&rate=4.91708366140047E-4]:3.827830221462E-2,(28[&rate=4.91708366140047E-4]:7.110762313579E-1,21[&rate=4.91708366140047E-4]:6.864186971114E-1)[&rate=4.91708366140047E-4]:1.135034407197E-1)[&rate=4.91708366140047E-4]:1.839841232141E-1,24[&rate=4.91708366140047E-4]:1.003084343237E0)[&rate=4.91708366140047E-4]:2.753425720321E-1)[&rate=4.91708366140047E-4]:8.310455082163E-2)[&rate=4.91708366140047E-4]:5.293361108875E-2)[&rate=4.91708366140047E-4]:1.958472566187E-1,((6[&rate=4.91708366140047E-4]:8.250057432508E-1,((10[&rate=4.91708366140047E-4]:5.350332571288E-1,15[&rate=4.91708366140047E-4]:5.733894215123E-1)[&rate=4.91708366140047E-4]:2.568158149496E-1,(3[&rate=4.91708366140047E-4]:5.028049121663E-1,18[&rate=4.91708366140047E-4]:6.178734053169E-1)[&rate=4.91708366140047E-4]:2.205510092273E-1)[&rate=4.91708366140047E-4]:4.959502733674E-2)[&rate=4.91708366140047E-4]:4.433914604742E-1,(87[&rate=4.91708366140047E-4]:2.954318190437E-1,(((92[&rate=4.91708366140047E-4]:8.997770144694E-2,(90[&rate=4.91708366140047E-4]:2.028232324541E-2,91[&rate=4.91708366140047E-4]:2.028232324541E-2)[&rate=4.91708366140047E-4]:6.969537820153E-2)[&rate=4.91708366140047E-4]:1.382553816624E-1,((86[&rate=4.91708366140047E-4]:1.66814004085E-1,(85[&rate=4.91708366140047E-4]:1.243379370602E-1,84[&rate=4.91708366140047E-4]:1.243379370602E-1)[&rate=4.91708366140047E-4]:4.247606702485E-2)[&rate=4.91708366140047E-4]:3.94865448901E-3,(83[&rate=4.91708366140047E-4]:9.299229778367E-2,93[&rate=4.91708366140047E-4]:1.066909279207E-1)[&rate=4.91708366140047E-4]:7.777036079038E-2)[&rate=4.91708366140047E-4]:4.377179439826E-2)[&rate=4.91708366140047E-4]:2.478075629578E-2,(89[&rate=4.91708366140047E-4]:2.160635404412E-2,88[&rate=4.91708366140047E-4]:7.907723907104E-3)[&rate=4.91708366140047E-4]:2.31407485361E-1)[&rate=4.91708366140047E-4]:5.611660977566E-2)[&rate=4.91708366140047E-4]:1.460636617558E0)[&rate=4.91708366140047E-4]:2.295863629499E-1)[&rate=4.91708366140047E-4]:2.788751884487E-1)[&rate=4.91708366140047E-4]:8.108417871111E-1,(96[&rate=4.91708366140047E-4]:6.609272836892E-1,99[&rate=4.91708366140047E-4]:6.96446409372E-1)[&rate=4.91708366140047E-4]:1.356867736443E-2)[&rate=4.91708366140047E-4]:2.386029811677E-3,(98[&rate=4.91708366140047E-4]:6.828067435832E-1,(95[&rate=4.91708366140047E-4]:5.261083408736E-1,(94[&rate=4.91708366140047E-4]:2.325179872624E-1,100[&rate=4.91708366140047E-4]:2.325179872624E-1)[&rate=4.91708366140047E-4]:2.088909000592E-1)[&rate=4.91708366140047E-4]:1.676273644583E-1)[&rate=4.91708366140047E-4]:7.736449467713E-3)[&rate=4.91708366140047E-4]:1.444051122714E-2)[&rate=4.91708366140047E-4]:1.027749321639E-1)[&rate=4.91708366140047E-4]:1.281499641158E-1)[&rate=4.91708366140047E-4]:5.499635106651E-1)[&rate=4.91708366140047E-4]:1.400401448454E-1)[&rate=4.91708366140047E-4]:5.518256540442E-2,(((((56[&rate=4.91708366140047E-4]:1.068695430084E-1,55[&rate=4.91708366140047E-4]:1.068695430084E-1)[&rate=4.91708366140047E-4]:6.195033690634E-2,((58[&rate=4.91708366140047E-4]:1.659232720761E-1,(37[&rate=4.91708366140047E-4]:1.166522210757E-1,54[&rate=4.91708366140047E-4]:4.014948883524E-2)[&rate=4.91708366140047E-4]:6.839673406053E-2)[&rate=4.91708366140047E-4]:2.835144618687E-2,57[&rate=4.91708366140047E-4]:1.7788127564E-1)[&rate=4.91708366140047E-4]:1.867566023542E-3)[&rate=4.91708366140047E-4]:1.561192889883E-1,59[&rate=4.91708366140047E-4]:3.331358902147E-1)[&rate=4.91708366140047E-4]:2.083589780257E-1,68[&rate=4.91708366140047E-4]:4.923145403715E-1)[&rate=4.91708366140047E-4]:8.247560244634E-1,((((((81[&rate=4.91708366140047E-4]:1.090622845856E-1,80[&rate=4.91708366140047E-4]:1.090622845856E-1)[&rate=4.91708366140047E-4]:2.822495320808E-1,(71[&rate=4.91708366140047E-4]:1.631878915504E-1,73[&rate=4.91708366140047E-4]:2.316810422352E-1)[&rate=4.91708366140047E-4]:2.089458429243E-1)[&rate=4.91708366140047E-4]:2.309542612832E-1,(77[&rate=4.91708366140047E-4]:5.360327218183E-1,(82[&rate=4.91708366140047E-4]:4.654776785727E-1,((78[&rate=4.91708366140047E-4]:3.169096417942E-2,72[&rate=4.91708366140047E-4]:9.773155960107E-3)[&rate=4.91708366140047E-4]:3.299331680881E-1,79[&rate=4.91708366140047E-4]:3.616241322675E-1)[&rate=4.91708366140047E-4]:9.563436822307E-2)[&rate=4.91708366140047E-4]:4.31577829716E-2)[&rate=4.91708366140047E-4]:1.300689725697E-1)[&rate=4.91708366140047E-4]:3.032178721645E-1,(75[&rate=4.91708366140047E-4]:7.528538938735E-1,(74[&rate=4.91708366140047E-4]:6.082862916442E-1,(70[&rate=4.91708366140047E-4]:5.026217608314E-1,76[&rate=4.91708366140047E-4]:5.409779252148E-1)[&rate=4.91708366140047E-4]:6.730836642935E-2)[&rate=4.91708366140047E-4]:1.445676022293E-1)[&rate=4.91708366140047E-4]:2.219451247337E-1)[&rate=4.91708366140047E-4]:6.546296589518E-1,(((134[&rate=4.91708366140047E-4]:6.033258774007E-1,133[&rate=4.91708366140047E-4]:6.334628637019E-1)[&rate=4.91708366140047E-4]:1.322596402741E-1,137[&rate=4.91708366140047E-4]:8.06818394387E-1)[&rate=4.91708366140047E-4]:8.876392090495E-1,(53[&rate=4.91708366140047E-4]:8.344675895353E-1,(((29[&rate=4.91708366140047E-4]:5.111206318133E-1,(5[&rate=4.91708366140047E-4]:1.243805331628E-1,12[&rate=4.91708366140047E-4]:1.627366975462E-1)[&rate=4.91708366140047E-4]:2.415346191985E-1)[&rate=4.91708366140047E-4]:2.755140095474E-1,103[&rate=4.91708366140047E-4]:5.537579290319E-1)[&rate=4.91708366140047E-4]:1.730928439508E0,52[&rate=4.91708366140047E-4]:6.203926339793E-1)[&rate=4.91708366140047E-4]:2.222716768674E-1)[&rate=4.91708366140047E-4]:3.681462652189E-2)[&rate=4.91708366140047E-4]:1.168340288964E-2)[&rate=4.91708366140047E-4]:3.778965926838E-1,125[&rate=4.91708366140047E-4]:1.050479697969E0)[&rate=4.91708366140047E-4]:4.332575335322E-1)[&rate=4.91708366140047E-4]:1.126581364192E-1)[&rate=4.91708366140047E-4]:6.28346101934E-2);
tree STATE_47830000 [&joint=-20970.748872297667,lnP=-20970.748872297667] = [&R] (33[&rate=4.882504962892993E-4]:5.807949440294E-2,((34[&rate=4.882504962892993E-4]:9.39012611436E-3,((((((((65[&rate=4.882504962892993E-4]:5.987853847594E-2,(60[&rate=4.882504962892993E-4]:3.224063404531E-2,64[&rate=4.882504962892993E-4]:1.82925565552E-1)[&rate=4.882504962892993E-4]:2.763790443063E-2)[&rate=4.882504962892993E-4]:8.61267747357E-2,62[&rate=4.882504962892993E-4]:3.377861351294E-1)[&rate=4.882504962892993E-4]:3.225232078477E-1,(61[&rate=4.882504962892993E-4]:6.905636779984E-2,63[&rate=4.882504962892993E-4]:2.796047738879E-2)[&rate=4.882504962892993E-4]:5.912529751772E-1)[&rate=4.882504962892993E-4]:1.172839148093E0,((69[&rate=4.882504962892993E-4]:7.101969246244E-1,((131[&rate=4.882504962892993E-4]:1.549932002989E-1,(129[&rate=4.882504962892993E-4]:1.053580546315E-1,(132[&rate=4.882504962892993E-4]:9.15512571585E-2,130[&rate=4.882504962892993E-4]:8.881153113114E-2)[&rate=4.882504962892993E-4]:1.654652350032E-2)[&rate=4.882504962892993E-4]:4.689541964006E-2)[&rate=4.882504962892993E-4]:2.599857928917E-1,118[&rate=4.882504962892993E-4]:5.492255685331E-1)[&rate=4.882504962892993E-4]:1.500124519817E-1)[&rate=4.882504962892993E-4]:8.237246704951E-1,128[&rate=4.882504962892993E-4]:1.383236663613E0)[&rate=4.882504962892993E-4]:3.101858000598E-1)[&rate=4.882504962892993E-4]:1.381050512728E-1,(((((48[&rate=4.882504962892993E-4]:3.034277678915E-1,42[&rate=4.882504962892993E-4]:2.651764017712E-1)[&rate=4.882504962892993E-4]:8.636541794431E-2,41[&rate=4.882504962892993E-4]:3.460773388413E-1)[&rate=4.882504962892993E-4]:2.209281989776E-1,(43[&rate=4.882504962892993E-4]:6.006866985118E-1,46[&rate=4.882504962892993E-4]:6.006866985118E-1)[&rate=4.882504962892993E-4]:2.09636480501E-2)[&rate=4.882504962892993E-4]:1.491288402816E-2,((49[&rate=4.882504962892993E-4]:4.021825154627E-1,50[&rate=4.882504962892993E-4]:4.021825154627E-1)[&rate=4.882504962892993E-4]:1.742330745758E-1,((47[&rate=4.882504962892993E-4]:3.21365891336E-1,51[&rate=4.882504962892993E-4]:2.940434869645E-1)[&rate=4.882504962892993E-4]:1.25515909148E-1,44[&rate=4.882504962892993E-4]:4.414173196098E-1)[&rate=4.882504962892993E-4]:1.623206748002E-1)[&rate=4.882504962892993E-4]:2.736075530581E-2)[&rate=4.882504962892993E-4]:4.584812629715E-2,45[&rate=4.882504962892993E-4]:6.742146355758E-1)[&rate=4.882504962892993E-4]:3.83916667078E-1)[&rate=4.882504962892993E-4]:1.037603423788E-2,((36[&rate=4.882504962892993E-4]:2.938066227722E-1,35[&rate=4.882504962892993E-4]:2.472312803064E-1)[&rate=4.882504962892993E-4]:6.323349492163E-2,(121[&rate=4.882504962892993E-4]:1.965981708094E0,127[&rate=4.882504962892993E-4]:2.407077598505E0)[&rate=4.882504962892993E-4]:4.705104643941E-1)[&rate=4.882504962892993E-4]:2.671650667331E-3)[&rate=4.882504962892993E-4]:3.918137018788E-1,(38[&rate=4.882504962892993E-4]:8.466729113425E-1,((40[&rate=4.882504962892993E-4]:5.883106947629E-1,((((101[&rate=4.882504962892993E-4]:9.353235590656E-1,((((89[&rate=4.882504962892993E-4]:1.694356108932E-1,88[&rate=4.882504962892993E-4]:1.557369807562E-1)[&rate=4.882504962892993E-4]:6.002157573251E-1,((87[&rate=4.882504962892993E-4]:1.707283761214E-1,(92[&rate=4.882504962892993E-4]:1.245035206379E-1,(90[&rate=4.882504962892993E-4]:1.63356790382E-2,91[&rate=4.882504962892993E-4]:1.63356790382E-2)[&rate=4.882504962892993E-4]:1.081678415997E-1)[&rate=4.882504962892993E-4]:5.992348562053E-2)[&rate=4.882504962892993E-4]:4.521028276242E-2,((86[&rate=4.882504962892993E-4]:4.851593167791E-2,83[&rate=4.882504962892993E-4]:4.851593167791E-2)[&rate=4.882504962892993E-4]:1.041806441644E-1,(85[&rate=4.882504962892993E-4]:8.526682150509E-2,(93[&rate=4.882504962892993E-4]:2.152016874838E-2,84[&rate=4.882504962892993E-4]:7.821538611362E-3)[&rate=4.882504962892993E-4]:7.744528289373E-2)[&rate=4.882504962892993E-4]:6.742975433719E-2)[&rate=4.882504962892993E-4]:6.324208304156E-2)[&rate=4.882504962892993E-4]:5.400140791974E-1)[&rate=4.882504962892993E-4]:1.19926964076E0,((10[&rate=4.882504962892993E-4]:7.612522694646E-1,15[&rate=4.882504962892993E-4]:7.99608433848E-1)[&rate=4.882504962892993E-4]:3.203543376592E-1,(6[&rate=4.882504962892993E-4]:7.892516358134E-1,(3[&rate=4.882504962892993E-4]:3.830037919221E-1,18[&rate=4.882504962892993E-4]:4.980722850727E-1)[&rate=4.882504962892993E-4]:3.541930493708E-1)[&rate=4.882504962892993E-4]:2.75916615146E-1)[&rate=4.882504962892993E-4]:4.023828950054E-1)[&rate=4.882504962892993E-4]:2.168846976307E-1,(((((117[&rate=4.882504962892993E-4]:3.575383555419E-1,(105[&rate=4.882504962892993E-4]:3.267356884816E-1,110[&rate=4.882504962892993E-4]:3.486534967007E-1)[&rate=4.882504962892993E-4]:6.656807589337E-4)[&rate=4.882504962892993E-4]:4.529793972053E-1,((14[&rate=4.882504962892993E-4]:4.948154605548E-1,17[&rate=4.882504962892993E-4]:5.331716249385E-1)[&rate=4.882504962892993E-4]:2.18817963488E-1,((112[&rate=4.882504962892993E-4]:5.024181988591E-1,(30[&rate=4.882504962892993E-4]:4.014343805008E-1,4[&rate=4.882504962892993E-4]:2.288316407748E-1)[&rate=4.882504962892993E-4]:2.160523115091E-1)[&rate=4.882504962892993E-4]:4.288296025605E-2,9[&rate=4.882504962892993E-4]:5.370819810331E-1)[&rate=4.882504962892993E-4]:1.683322649276E-1)[&rate=4.882504962892993E-4]:9.414460267688E-2)[&rate=4.882504962892993E-4]:5.58936771148E-2,113[&rate=4.882504962892993E-4]:8.636717038345E-1)[&rate=4.882504962892993E-4]:4.441026775468E-1,(((115[&rate=4.882504962892993E-4]:7.282341208451E-1,((107[&rate=4.882504962892993E-4]:3.21588478523E-1,108[&rate=4.882504962892993E-4]:3.188487524957E-1)[&rate=4.882504962892993E-4]:1.202699658743E-1,(114[&rate=4.882504962892993E-4]:2.356975851112E-1,109[&rate=4.882504962892993E-4]:3.151496399057E-1)[&rate=4.882504962892993E-4]:1.458868866834E-1)[&rate=4.882504962892993E-4]:3.466496490505E-1)[&rate=4.882504962892993E-4]:6.109991718736E-2,(13[&rate=4.882504962892993E-4]:3.912240035427E-1,19[&rate=4.882504962892993E-4]:4.295801679263E-1)[&rate=4.882504962892993E-4]:4.803018153116E-1)[&rate=4.882504962892993E-4]:2.03333330711E-1,((116[&rate=4.882504962892993E-4]:7.291440931015E-1,((111[&rate=4.882504962892993E-4]:3.491159419752E-1,(104[&rate=4.882504962892993E-4]:3.075448848601E-1,139[&rate=4.882504962892993E-4]:4.993257067779E-1)[&rate=4.882504962892993E-4]:2.513270095068E-2)[&rate=4.882504962892993E-4]:2.256933027488E-2,106[&rate=4.882504962892993E-4]:3.552469160857E-1)[&rate=4.882504962892993E-4]:4.341711496186E-1)[&rate=4.882504962892993E-4]:4.272474004871E-2,(148[&rate=4.882504962892993E-4]:3.026136885109E-1,143[&rate=4.882504962892993E-4]:2.998739624836E-1)[&rate=4.882504962892993E-4]:5.07611309023E-1)[&rate=4.882504962892993E-4]:2.207985355932E-1)[&rate=4.882504962892993E-4]:2.32915231816E-1)[&rate=4.882504962892993E-4]:2.713900613372E-1,((((145[&rate=4.882504962892993E-4]:4.788336726221E-1,141[&rate=4.882504962892993E-4]:4.760939465945E-1)[&rate=4.882504962892993E-4]:2.815774248263E-3,144[&rate=4.882504962892993E-4]:4.761699948154E-1)[&rate=4.882504962892993E-4]:5.145016009948E-2,142[&rate=4.882504962892993E-4]:5.330996069698E-1)[&rate=4.882504962892993E-4]:1.081820482637E0,((((11[&rate=4.882504962892993E-4]:4.537947302409E-1,140[&rate=4.882504962892993E-4]:4.346166480491E-1)[&rate=4.882504962892993E-4]:4.232209879511E-2,(23[&rate=4.882504962892993E-4]:4.933600757382E-1,(20[&rate=4.882504962892993E-4]:4.1471556877E-1,25[&rate=4.882504962892993E-4]:4.338936509618E-1)[&rate=4.882504962892993E-4]:7.042532888611E-2)[&rate=4.882504962892993E-4]:8.768826014699E-2)[&rate=4.882504962892993E-4]:6.652619905776E-1,102[&rate=4.882504962892993E-4]:9.56253949561E-2)[&rate=4.882504962892993E-4]:2.291773417867E-2,(24[&rate=4.882504962892993E-4]:1.103388110365E0,(1[&rate=4.882504962892993E-4]:1.152056213702E-1,(28[&rate=4.882504962892993E-4]:3.938574037151E-1,21[&rate=4.882504962892993E-4]:3.691998694686E-1)[&rate=4.882504962892993E-4]:5.076495875181E-1)[&rate=4.882504962892993E-4]:2.073605711869E-1)[&rate=4.882504962892993E-4]:1.767988543858E-1)[&rate=4.882504962892993E-4]:2.498016180063E-1)[&rate=4.882504962892993E-4]:1.368470928379E-1)[&rate=4.882504962892993E-4]:1.299289351235E-1)[&rate=4.882504962892993E-4]:3.056822360182E-1)[&rate=4.882504962892993E-4]:5.729636233154E-1,(146[&rate=4.882504962892993E-4]:6.353271341679E-1,16[&rate=4.882504962892993E-4]:2.60060148105E0)[&rate=4.882504962892993E-4]:2.001446845433E-2)[&rate=4.882504962892993E-4]:6.306730479596E-3,((147[&rate=4.882504962892993E-4]:5.76032727171E-1,(2[&rate=4.882504962892993E-4]:9.934253682047E-1,(((7[&rate=4.882504962892993E-4]:1.41064637099E-1,8[&rate=4.882504962892993E-4]:1.41064637099E-1)[&rate=4.882504962892993E-4]:3.288859414164E-1,26[&rate=4.882504962892993E-4]:5.767998935839E-1)[&rate=4.882504962892993E-4]:3.318693095468E-1,((22[&rate=4.882504962892993E-4]:5.02876502655E-1,27[&rate=4.882504962892993E-4]:5.193148588194E-1)[&rate=4.882504962892993E-4]:3.65960829782E-1,31[&rate=4.882504962892993E-4]:9.236318529851E-1)[&rate=4.882504962892993E-4]:2.887296658397E-2)[&rate=4.882504962892993E-4]:2.683178089097E-1)[&rate=4.882504962892993E-4]:1.481956112615E0)[&rate=4.882504962892993E-4]:2.720017431142E-3,97[&rate=4.882504962892993E-4]:4.503374440556E-1)[&rate=4.882504962892993E-4]:2.005405844506E-2)[&rate=4.882504962892993E-4]:2.298169053649E-2,39[&rate=4.882504962892993E-4]:5.644114444034E-1)[&rate=4.882504962892993E-4]:2.389925035952E-2)[&rate=4.882504962892993E-4]:1.266197147533E-2,((96[&rate=4.882504962892993E-4]:5.779829900909E-1,99[&rate=4.882504962892993E-4]:6.135021157737E-1)[&rate=4.882504962892993E-4]:6.870686093775E-2,((95[&rate=4.882504962892993E-4]:4.349633652547E-1,(94[&rate=4.882504962892993E-4]:2.40455976805E-1,100[&rate=4.882504962892993E-4]:2.40455976805E-1)[&rate=4.882504962892993E-4]:1.098079348977E-1)[&rate=4.882504962892993E-4]:2.209473498358E-1,98[&rate=4.882504962892993E-4]:6.449817533418E-1)[&rate=4.882504962892993E-4]:1.536929987245E-2)[&rate=4.882504962892993E-4]:6.903691357027E-2)[&rate=4.882504962892993E-4]:3.140062560333E-1)[&rate=4.882504962892993E-4]:4.606426629472E-1)[&rate=4.882504962892993E-4]:1.536979897903E-1,(((((((((56[&rate=4.882504962892993E-4]:2.322925779911E-1,55[&rate=4.882504962892993E-4]:2.322925779911E-1)[&rate=4.882504962892993E-4]:6.073133396644E-3,57[&rate=4.882504962892993E-4]:2.492946731365E-1)[&rate=4.882504962892993E-4]:1.661038285821E-2,58[&rate=4.882504962892993E-4]:2.822984986177E-1)[&rate=4.882504962892993E-4]:1.654588042921E-3,37[&rate=4.882504962892993E-4]:3.030787697207E-1)[&rate=4.882504962892993E-4]:2.87423320508E-3,54[&rate=4.882504962892993E-4]:2.294502706854E-1)[&rate=4.882504962892993E-4]:3.890491610153E-2,59[&rate=4.882504962892993E-4]:3.066065529071E-1)[&rate=4.882504962892993E-4]:1.345293287621E-1,68[&rate=4.882504962892993E-4]:3.919555538002E-1)[&rate=4.882504962892993E-4]:4.716433604268E-1,((((((133[&rate=4.882504962892993E-4]:6.782800479569E-1,137[&rate=4.882504962892993E-4]:7.193759383679E-1)[&rate=4.882504962892993E-4]:5.497659160427E-2,134[&rate=4.882504962892993E-4]:7.0311965326E-1)[&rate=4.882504962892993E-4]:6.947585122671E-1,53[&rate=4.882504962892993E-4]:6.4593565486E-1)[&rate=4.882504962892993E-4]:1.272233289408E-1,(((29[&rate=4.882504962892993E-4]:6.374460325499E-1,(5[&rate=4.882504962892993E-4]:2.77022024676E-1,12[&rate=4.882504962892993E-4]:3.153781890595E-1)[&rate=4.882504962892993E-4]:2.152185284219E-1)[&rate=4.882504962892993E-4]:2.455101681741E-1,103[&rate=4.882504962892993E-4]:6.500794883953E-1)[&rate=4.882504962892993E-4]:1.463086146716E0,52[&rate=4.882504962892993E-4]:4.488719005507E-1)[&rate=4.882504962892993E-4]:3.324838045616E-1)[&rate=4.882504962892993E-4]:7.098153267473E-2,(((((77[&rate=4.882504962892993E-4]:4.656145004046E-1,((79[&rate=4.882504962892993E-4]:1.752008126329E-1,82[&rate=4.882504962892993E-4]:1.834199907149E-1)[&rate=4.882504962892993E-4]:1.948340747111E-1,(78[&rate=4.882504962892993E-4]:1.464131597169E-1,72[&rate=4.882504962892993E-4]:1.244953514976E-1)[&rate=4.882504962892993E-4]:2.23621727627E-1)[&rate=4.882504962892993E-4]:5.996317470463E-2)[&rate=4.882504962892993E-4]:1.114908424403E-1,(81[&rate=4.882504962892993E-4]:1.566917406174E-1,80[&rate=4.882504962892993E-4]:1.566917406174E-1)[&rate=4.882504962892993E-4]:3.765779857891E-1)[&rate=4.882504962892993E-4]:2.800386174454E-2,71[&rate=4.882504962892993E-4]:5.420955059594E-1)[&rate=4.882504962892993E-4]:9.893316862247E-2,73[&rate=4.882504962892993E-4]:7.095218252667E-1)[&rate=4.882504962892993E-4]:5.659743856434E-1,(75[&rate=4.882504962892993E-4]:9.172689133572E-1,(76[&rate=4.882504962892993E-4]:7.061403927772E-1,(70[&rate=4.882504962892993E-4]:6.564376292409E-1,74[&rate=4.882504962892993E-4]:6.947937936243E-1)[&rate=4.882504962892993E-4]:1.13465991529E-2)[&rate=4.882504962892993E-4]:2.1112852058E-1)[&rate=4.882504962892993E-4]:3.582272975529E-1)[&rate=4.882504962892993E-4]:3.151073641776E-1)[&rate=4.882504962892993E-4]:1.79332993893E-1,125[&rate=4.882504962892993E-4]:8.130909967074E-1)[&rate=4.882504962892993E-4]:2.171745841864E-1)[&rate=4.882504962892993E-4]:4.321699874551E-1,(66[&rate=4.882504962892993E-4]:2.975888558096E-1,((67[&rate=4.882504962892993E-4]:1.153981659426E-1,((123[&rate=4.882504962892993E-4]:1.057459769086E-1,124[&rate=4.882504962892993E-4]:1.030137364714E-1)[&rate=4.882504962892993E-4]:2.423514574327E-1,122[&rate=4.882504962892993E-4]:3.480974343413E-1)[&rate=4.882504962892993E-4]:2.68573281942E-1)[&rate=4.882504962892993E-4]:1.679376138858E-1,(((138[&rate=4.882504962892993E-4]:2.243233803807E-1,136[&rate=4.882504962892993E-4]:9.281653106548E-2)[&rate=4.882504962892993E-4]:8.308493853834E-1,135[&rate=4.882504962892993E-4]:8.55172765764E-1)[&rate=4.882504962892993E-4]:9.299213837064E-1,(119[&rate=4.882504962892993E-4]:1.909578381524E0,(126[&rate=4.882504962892993E-4]:1.104769368011E0,120[&rate=4.882504962892993E-4]:1.794581479696E0)[&rate=4.882504962892993E-4]:1.910649086886E-2)[&rate=4.882504962892993E-4]:2.234609734259E-1)[&rate=4.882504962892993E-4]:1.831731372073E-1)[&rate=4.882504962892993E-4]:1.425307598118E-2)[&rate=4.882504962892993E-4]:4.504594081003E-1)[&rate=4.882504962892993E-4]:1.105998536547E-1)[&rate=4.882504962892993E-4]:1.375570717991E-2)[&rate=4.882504962892993E-4]:1.939649488373E-2,32[&rate=4.882504962892993E-4]:6.868812779003E-3)[&rate=4.882504962892993E-4]:4.573122956922E-2);
tree STATE_47840000 [&joint=-20996.120748466485,lnP=-20996.120748466485] = [&R] (((((126[&rate=5.534823772336652E-4]:1.042081131667E0,120[&rate=5.534823772336652E-4]:1.731893243352E0)[&rate=5.534823772336652E-4]:2.242426128864E-1,(((138[&rate=5.534823772336652E-4]:2.986939381711E-1,136[&rate=5.534823772336652E-4]:1.671870888559E-1)[&rate=5.534823772336652E-4]:5.575139586369E-1,135[&rate=5.534823772336652E-4]:6.56207896808E-1)[&rate=5.534823772336652E-4]:8.324866089296E-1,119[&rate=5.534823772336652E-4]:1.836639711217E0)[&rate=5.534823772336652E-4]:2.1538655598E-1)[&rate=5.534823772336652E-4]:2.371194918879E-1,(66[&rate=5.534823772336652E-4]:1.659456716719E-1,(67[&rate=5.534823772336652E-4]:1.387919957427E-1,((123[&rate=5.534823772336652E-4]:3.490970368205E-1,122[&rate=5.534823772336652E-4]:3.490970368205E-1)[&rate=5.534823772336652E-4]:4.134000794048E-3,124[&rate=5.534823772336652E-4]:3.504987971774E-1)[&rate=5.534823772336652E-4]:2.868335084688E-1)[&rate=5.534823772336652E-4]:2.715367592924E-2)[&rate=5.534823772336652E-4]:9.032337508418E-2)[&rate=5.534823772336652E-4]:5.497004938435E-1,(((53[&rate=5.534823772336652E-4]:8.072220304924E-1,(((52[&rate=5.534823772336652E-4]:7.14656118127E-1,(134[&rate=5.534823772336652E-4]:6.059399955282E-1,(133[&rate=5.534823772336652E-4]:1.151788692965E-1,137[&rate=5.534823772336652E-4]:1.562747597075E-1)[&rate=5.534823772336652E-4]:5.208981125328E-1)[&rate=5.534823772336652E-4]:8.524619119545E-1)[&rate=5.534823772336652E-4]:1.768277109991E-2,((29[&rate=5.534823772336652E-4]:5.506928300284E-1,(5[&rate=5.534823772336652E-4]:2.825995445716E-1,12[&rate=5.534823772336652E-4]:3.209557089551E-1)[&rate=5.534823772336652E-4]:1.228878060048E-1)[&rate=5.534823772336652E-4]:2.778144652789E-1,103[&rate=5.534823772336652E-4]:5.956305829784E-1)[&rate=5.534823772336652E-4]:1.801002040809E0)[&rate=5.534823772336652E-4]:3.800660640947E-2,(((70[&rate=5.534823772336652E-4]:3.807338618634E-1,(76[&rate=5.534823772336652E-4]:2.520757742593E-1,74[&rate=5.534823772336652E-4]:2.520757742593E-1)[&rate=5.534823772336652E-4]:1.670142519876E-1)[&rate=5.534823772336652E-4]:1.495164805763E-1,75[&rate=5.534823772336652E-4]:5.686065068231E-1)[&rate=5.534823772336652E-4]:2.364339835848E-1,((81[&rate=5.534823772336652E-4]:1.226320778421E-1,80[&rate=5.534823772336652E-4]:1.226320778421E-1)[&rate=5.534823772336652E-4]:5.457751618508E-1,((77[&rate=5.534823772336652E-4]:2.174327783921E-1,73[&rate=5.534823772336652E-4]:2.229122304469E-1)[&rate=5.534823772336652E-4]:3.884170864333E-1,((79[&rate=5.534823772336652E-4]:2.190001792186E-1,(78[&rate=5.534823772336652E-4]:1.40473209201E-1,72[&rate=5.534823772336652E-4]:1.185554009816E-1)[&rate=5.534823772336652E-4]:7.852697001769E-2)[&rate=5.534823772336652E-4]:4.058690136203E-3,(82[&rate=5.534823772336652E-4]:1.800539247781E-1,71[&rate=5.534823772336652E-4]:1.44437486422E-1)[&rate=5.534823772336652E-4]:5.122412265877E-2)[&rate=5.534823772336652E-4]:3.471745571145E-1)[&rate=5.534823772336652E-4]:1.063929913058E-1)[&rate=5.534823772336652E-4]:8.731818222189E-2)[&rate=5.534823772336652E-4]:7.035713425293E-1)[&rate=5.534823772336652E-4]:4.507325616734E-2)[&rate=5.534823772336652E-4]:3.421185082989E-1,125[&rate=5.534823772336652E-4]:9.3895802513E-1)[&rate=5.534823772336652E-4]:5.44320931349E-1,((((56[&rate=5.534823772336652E-4]:2.978636165699E-1,55[&rate=5.534823772336652E-4]:2.978636165699E-1)[&rate=5.534823772336652E-4]:1.839644244077E-2,((57[&rate=5.534823772336652E-4]:5.576210847424E-2,58[&rate=5.534823772336652E-4]:7.215555109723E-2)[&rate=5.534823772336652E-4]:1.678235696854E-1,(54[&rate=5.534823772336652E-4]:1.823419921578E-2,37[&rate=5.534823772336652E-4]:9.473693145622E-2)[&rate=5.534823772336652E-4]:1.643678723865E-1)[&rate=5.534823772336652E-4]:1.036033425998E-1)[&rate=5.534823772336652E-4]:4.797996295848E-2,59[&rate=5.534823772336652E-4]:3.724367432807E-1)[&rate=5.534823772336652E-4]:2.150065840083E-1,68[&rate=5.534823772336652E-4]:5.3826299942E-1)[&rate=5.534823772336652E-4]:7.783492903923E-1)[&rate=5.534823772336652E-4]:3.70778885595E-2)[&rate=5.534823772336652E-4]:1.074619651297E-1,(((((121[&rate=5.534823772336652E-4]:2.356263646111E0,(35[&rate=5.534823772336652E-4]:2.292362431522E-1,(((((49[&rate=5.534823772336652E-4]:3.226072945948E-1,50[&rate=5.534823772336652E-4]:3.226072945948E-1)[&rate=5.534823772336652E-4]:2.823759897979E-1,(((44[&rate=5.534823772336652E-4]:4.228082835817E-1,47[&rate=5.534823772336652E-4]:4.282727644559E-1)[&rate=5.534823772336652E-4]:1.387544455564E-1,((((42[&rate=5.534823772336652E-4]:4.341097222632E-1,48[&rate=5.534823772336652E-4]:4.723610883834E-1)[&rate=5.534823772336652E-4]:1.077662502334E-3,41[&rate=5.534823772336652E-4]:4.297229038913E-1)[&rate=5.534823772336652E-4]:4.478505588301E-2,43[&rate=5.534823772336652E-4]:5.291527685172E-1)[&rate=5.534823772336652E-4]:5.450034219971E-3,46[&rate=5.534823772336652E-4]:5.346028027372E-1)[&rate=5.534823772336652E-4]:3.242440727508E-2)[&rate=5.534823772336652E-4]:5.10077271299E-2,51[&rate=5.534823772336652E-4]:5.907125327707E-1)[&rate=5.534823772336652E-4]:1.973523249627E-2)[&rate=5.534823772336652E-4]:4.072723897028E-2,45[&rate=5.534823772336652E-4]:6.703006872974E-1)[&rate=5.534823772336652E-4]:1.634217627155E-1,((128[&rate=5.534823772336652E-4]:1.147819014722E0,(((65[&rate=5.534823772336652E-4]:2.390478783397E-1,62[&rate=5.534823772336652E-4]:4.308287002575E-1)[&rate=5.534823772336652E-4]:4.242888022715E-2,(60[&rate=5.534823772336652E-4]:3.196128317562E-3,64[&rate=5.534823772336652E-4]:1.538810598243E-1)[&rate=5.534823772336652E-4]:2.782806302493E-1)[&rate=5.534823772336652E-4]:1.603218616257E-1,(61[&rate=5.534823772336652E-4]:3.428368612317E-1,63[&rate=5.534823772336652E-4]:3.017409708207E-1)[&rate=5.534823772336652E-4]:2.907425808786E-1)[&rate=5.534823772336652E-4]:6.539656000091E-1)[&rate=5.534823772336652E-4]:3.633002348843E-1,(118[&rate=5.534823772336652E-4]:7.933529900293E-1,(((132[&rate=5.534823772336652E-4]:1.549257361497E-1,(130[&rate=5.534823772336652E-4]:8.751509382583E-2,131[&rate=5.534823772336652E-4]:9.025481985319E-2)[&rate=5.534823772336652E-4]:6.467091629646E-2)[&rate=5.534823772336652E-4]:2.297239649594E-2,129[&rate=5.534823772336652E-4]:1.751584066182E-1)[&rate=5.534823772336652E-4]:4.270716080492E-1,69[&rate=5.534823772336652E-4]:7.501752201471E-1)[&rate=5.534823772336652E-4]:5.413667399194E-2)[&rate=5.534823772336652E-4]:8.574922869744E-1)[&rate=5.534823772336652E-4]:9.599941269778E-2)[&rate=5.534823772336652E-4]:6.410761767113E-2,(127[&rate=5.534823772336652E-4]:2.656396224315E0,36[&rate=5.534823772336652E-4]:1.358482791092E-1)[&rate=5.534823772336652E-4]:5.318622004423E-2)[&rate=5.534823772336652E-4]:8.677708646457E-2)[&rate=5.534823772336652E-4]:1.000005698353E-3)[&rate=5.534823772336652E-4]:3.827301524505E-1,(38[&rate=5.534823772336652E-4]:7.526344059486E-1,((((146[&rate=5.534823772336652E-4]:6.899591375341E-1,(147[&rate=5.534823772336652E-4]:5.856110723458E-1,((101[&rate=5.534823772336652E-4]:7.642912058111E-1,((((3[&rate=5.534823772336652E-4]:5.524345252192E-1,18[&rate=5.534823772336652E-4]:6.675030183698E-1)[&rate=5.534823772336652E-4]:1.735283769479E-1,(((92[&rate=5.534823772336652E-4]:6.901720184874E-2,(90[&rate=5.534823772336652E-4]:3.344884585697E-2,91[&rate=5.534823772336652E-4]:3.344884585697E-2)[&rate=5.534823772336652E-4]:3.556835599177E-2)[&rate=5.534823772336652E-4]:2.458330675565E-1,(87[&rate=5.534823772336652E-4]:2.609159862728E-1,(83[&rate=5.534823772336652E-4]:2.157512741759E-1,(85[&rate=5.534823772336652E-4]:1.617132604054E-1,(86[&rate=5.534823772336652E-4]:4.754446075701E-2,(93[&rate=5.534823772336652E-4]:3.925393426009E-2,84[&rate=5.534823772336652E-4]:2.555530412307E-2)[&rate=5.534823772336652E-4]:2.198915663394E-2)[&rate=5.534823772336652E-4]:1.141687996484E-1)[&rate=5.534823772336652E-4]:5.403801377052E-2)[&rate=5.534823772336652E-4]:4.51647120969E-2)[&rate=5.534823772336652E-4]:4.023565299541E-2)[&rate=5.534823772336652E-4]:7.944613023276E-1,(89[&rate=5.534823772336652E-4]:6.229953684651E-2,88[&rate=5.534823772336652E-4]:4.86009067095E-2)[&rate=5.534823772336652E-4]:1.047012034886E0)[&rate=5.534823772336652E-4]:1.700759879683E-1)[&rate=5.534823772336652E-4]:2.215499886962E-1,(6[&rate=5.534823772336652E-4]:7.935055297852E-1,(10[&rate=5.534823772336652E-4]:5.172896680663E-1,15[&rate=5.534823772336652E-4]:5.556458324498E-1)[&rate=5.534823772336652E-4]:2.926542178833E-1)[&rate=5.534823772336652E-4]:2.060621555985E-1)[&rate=5.534823772336652E-4]:6.172471821366E-1,((((141[&rate=5.534823772336652E-4]:4.67243582241E-1,144[&rate=5.534823772336652E-4]:4.645038562136E-1)[&rate=5.534823772336652E-4]:1.677610470952E-2,145[&rate=5.534823772336652E-4]:4.867594129781E-1)[&rate=5.534823772336652E-4]:4.842445493817E-1,142[&rate=5.534823772336652E-4]:9.710039623597E-1)[&rate=5.534823772336652E-4]:5.060345564534E-1,((((24[&rate=5.534823772336652E-4]:9.209641372803E-1,(1[&rate=5.534823772336652E-4]:1.074435742704E-1,(28[&rate=5.534823772336652E-4]:6.583213048724E-1,21[&rate=5.534823772336652E-4]:6.336637706259E-1)[&rate=5.534823772336652E-4]:2.354236392609E-1)[&rate=5.534823772336652E-4]:3.26986452017E-2)[&rate=5.534823772336652E-4]:3.268021491787E-1,102[&rate=5.534823772336652E-4]:8.612245084265E-2)[&rate=5.534823772336652E-4]:1.219448749283E-1,((11[&rate=5.534823772336652E-4]:5.79295562509E-1,140[&rate=5.534823772336652E-4]:5.601174803172E-1)[&rate=5.534823772336652E-4]:2.793978726292E-1,(23[&rate=5.534823772336652E-4]:7.21332422817E-1,(20[&rate=5.534823772336652E-4]:4.166787862583E-1,25[&rate=5.534823772336652E-4]:4.358568684501E-1)[&rate=5.534823772336652E-4]:2.964344584766E-1)[&rate=5.534823772336652E-4]:2.222925191704E-1)[&rate=5.534823772336652E-4]:4.151273152902E-1)[&rate=5.534823772336652E-4]:1.892655777572E-2,(((14[&rate=5.534823772336652E-4]:5.61651350345E-1,17[&rate=5.534823772336652E-4]:6.000075147287E-1)[&rate=5.534823772336652E-4]:3.084354333076E-1,((105[&rate=5.534823772336652E-4]:2.893921215487E-1,110[&rate=5.534823772336652E-4]:3.113099297678E-1)[&rate=5.534823772336652E-4]:5.060913729212E-1,(117[&rate=5.534823772336652E-4]:8.10079167303E-1,((112[&rate=5.534823772336652E-4]:7.1316337926E-1,(30[&rate=5.534823772336652E-4]:4.415955202575E-1,4[&rate=5.534823772336652E-4]:2.689927805314E-1)[&rate=5.534823772336652E-4]:3.866363521534E-1)[&rate=5.534823772336652E-4]:8.805866637824E-2,(9[&rate=5.534823772336652E-4]:3.030789231797E-1,113[&rate=5.534823772336652E-4]:3.112981012618E-1)[&rate=5.534823772336652E-4]:4.899239443765E-1)[&rate=5.534823772336652E-4]:6.117395637181E-3)[&rate=5.534823772336652E-4]:1.554131346826E-2)[&rate=5.534823772336652E-4]:4.720602890887E-2)[&rate=5.534823772336652E-4]:3.094345438363E-1,(((115[&rate=5.534823772336652E-4]:5.82625071256E-1,((114[&rate=5.534823772336652E-4]:2.7916836904E-1,(107[&rate=5.534823772336652E-4]:2.925057174593E-1,109[&rate=5.534823772336652E-4]:3.11683799651E-1)[&rate=5.534823772336652E-4]:4.693662418346E-2)[&rate=5.534823772336652E-4]:7.892577560747E-2,108[&rate=5.534823772336652E-4]:4.156283912228E-1)[&rate=5.534823772336652E-4]:2.245309266086E-1)[&rate=5.534823772336652E-4]:2.067476323717E-1,(13[&rate=5.534823772336652E-4]:3.366544323148E-1,19[&rate=5.534823772336652E-4]:3.750105966985E-1)[&rate=5.534823772336652E-4]:5.349100521347E-1)[&rate=5.534823772336652E-4]:2.813092445914E-1,((148[&rate=5.534823772336652E-4]:2.933966868452E-1,143[&rate=5.534823772336652E-4]:2.906569608178E-1)[&rate=5.534823772336652E-4]:6.188237382089E-1,((104[&rate=5.534823772336652E-4]:6.943635823563E-1,((139[&rate=5.534823772336652E-4]:4.928297975759E-1,106[&rate=5.534823772336652E-4]:3.010489756582E-1)[&rate=5.534823772336652E-4]:2.871956076332E-2,111[&rate=5.534823772336652E-4]:3.462068925859E-1)[&rate=5.534823772336652E-4]:3.645950459348E-1)[&rate=5.534823772336652E-4]:1.380640949642E-1,116[&rate=5.534823772336652E-4]:7.721537047177E-1)[&rate=5.534823772336652E-4]:1.017105559527E-1)[&rate=5.534823772336652E-4]:1.968176875487E-1)[&rate=5.534823772336652E-4]:2.664759844796E-2)[&rate=5.534823772336652E-4]:1.214451587973E-1)[&rate=5.534823772336652E-4]:3.469292800718E-3)[&rate=5.534823772336652E-4]:3.370366226798E-1)[&rate=5.534823772336652E-4]:2.022708588389E-1)[&rate=5.534823772336652E-4]:6.963876295345E-1,39[&rate=5.534823772336652E-4]:4.875146763518E-1)[&rate=5.534823772336652E-4]:4.071934681372E-2)[&rate=5.534823772336652E-4]:4.150653513371E-2)[&rate=5.534823772336652E-4]:4.789213142218E-3,16[&rate=5.534823772336652E-4]:2.660022697559E0)[&rate=5.534823772336652E-4]:1.891197095958E-2,((2[&rate=5.534823772336652E-4]:1.006265313692E0,((31[&rate=5.534823772336652E-4]:9.844886149622E-1,(22[&rate=5.534823772336652E-4]:4.377394766645E-1,27[&rate=5.534823772336652E-4]:4.541778328289E-1)[&rate=5.534823772336652E-4]:4.919546177496E-1)[&rate=5.534823772336652E-4]:1.581984475085E-2,((7[&rate=5.534823772336652E-4]:3.810304543686E-1,8[&rate=5.534823772336652E-4]:3.810304543686E-1)[&rate=5.534823772336652E-4]:4.237050136756E-1,26[&rate=5.534823772336652E-4]:9.115847831128E-1)[&rate=5.534823772336652E-4]:4.488806016187E-2)[&rate=5.534823772336652E-4]:2.333541142529E-1)[&rate=5.534823772336652E-4]:1.493194099563E0,40[&rate=5.534823772336652E-4]:5.427336104256E-1)[&rate=5.534823772336652E-4]:5.070813197542E-2)[&rate=5.534823772336652E-4]:1.341338859524E-1,(((98[&rate=5.534823772336652E-4]:4.387896651813E-1,97[&rate=5.534823772336652E-4]:2.393361132688E-1)[&rate=5.534823772336652E-4]:2.162328885708E-1,(96[&rate=5.534823772336652E-4]:4.999390498601E-1,99[&rate=5.534823772336652E-4]:5.354581755429E-1)[&rate=5.534823772336652E-4]:1.414223017064E-1)[&rate=5.534823772336652E-4]:7.809583606786E-3,(95[&rate=5.534823772336652E-4]:6.482234721951E-1,(94[&rate=5.534823772336652E-4]:4.202346889332E-1,100[&rate=5.534823772336652E-4]:4.202346889332E-1)[&rate=5.534823772336652E-4]:1.432893297099E-1)[&rate=5.534823772336652E-4]:2.553762691253E-2)[&rate=5.534823772336652E-4]:1.931587915408E-1)[&rate=5.534823772336652E-4]:9.336478852426E-2)[&rate=5.534823772336652E-4]:4.626974418679E-1)[&rate=5.534823772336652E-4]:2.728961502769E-1,34[&rate=5.534823772336652E-4]:2.284885294782E-2)[&rate=5.534823772336652E-4]:6.576841540176E-3,32[&rate=5.534823772336652E-4]:7.507886268913E-3)[&rate=5.534823772336652E-4]:3.891460209315E-3,33[&rate=5.534823772336652E-4]:1.687879853294E-2)[&rate=5.534823772336652E-4]:1.710065240182E-2);
tree STATE_47850000 [&joint=-20982.06515323502,lnP=-20982.06515323502] = [&R] ((33[&rate=5.243257414458511E-4]:6.554208695862E-3,(34[&rate=5.243257414458511E-4]:9.923869738528E-3,(((((53[&rate=5.243257414458511E-4]:7.472692640427E-1,(((((29[&rate=5.243257414458511E-4]:7.488056460732E-1,(5[&rate=5.243257414458511E-4]:2.937084659435E-1,12[&rate=5.243257414458511E-4]:3.320646303269E-1)[&rate=5.243257414458511E-4]:3.098917006778E-1)[&rate=5.243257414458511E-4]:4.380625209726E-1,103[&rate=5.243257414458511E-4]:9.53991454717E-1)[&rate=5.243257414458511E-4]:1.272102376154E0,52[&rate=5.243257414458511E-4]:5.618000963098E-1)[&rate=5.243257414458511E-4]:1.30774415131E-1,((((76[&rate=5.243257414458511E-4]:4.097044914254E-1,74[&rate=5.243257414458511E-4]:4.097044914254E-1)[&rate=5.243257414458511E-4]:1.094873055082E-1,70[&rate=5.243257414458511E-4]:4.808356325502E-1)[&rate=5.243257414458511E-4]:1.631974178982E-1,75[&rate=5.243257414458511E-4]:6.823892148318E-1)[&rate=5.243257414458511E-4]:7.102854766179E-2,((((81[&rate=5.243257414458511E-4]:1.398444247612E-1,80[&rate=5.243257414458511E-4]:1.398444247612E-1)[&rate=5.243257414458511E-4]:2.178549960422E-1,(73[&rate=5.243257414458511E-4]:3.998593484754E-1,71[&rate=5.243257414458511E-4]:3.313661977906E-1)[&rate=5.243257414458511E-4]:7.155140821027E-3)[&rate=5.243257414458511E-4]:7.239632618644E-2,77[&rate=5.243257414458511E-4]:4.739313634282E-1)[&rate=5.243257414458511E-4]:7.8392194346E-2,((82[&rate=5.243257414458511E-4]:3.213883965077E-1,(78[&rate=5.243257414458511E-4]:1.495647507842E-1,72[&rate=5.243257414458511E-4]:1.276469425649E-1)[&rate=5.243257414458511E-4]:1.636044676414E-1)[&rate=5.243257414458511E-4]:2.03158420733E-2,79[&rate=5.243257414458511E-4]:3.334850604989E-1)[&rate=5.243257414458511E-4]:1.832220589192E-1)[&rate=5.243257414458511E-4]:1.956147526647E-1)[&rate=5.243257414458511E-4]:6.774230862479E-1)[&rate=5.243257414458511E-4]:2.559711273191E-2,((133[&rate=5.243257414458511E-4]:2.297050836331E-1,137[&rate=5.243257414458511E-4]:2.708009740442E-1)[&rate=5.243257414458511E-4]:3.56960526695E-1,134[&rate=5.243257414458511E-4]:5.56528624027E-1)[&rate=5.243257414458511E-4]:9.053887895013E-1)[&rate=5.243257414458511E-4]:3.729436118142E-2)[&rate=5.243257414458511E-4]:3.952343390605E-1,125[&rate=5.243257414458511E-4]:9.321210894419E-1)[&rate=5.243257414458511E-4]:5.661455677027E-1,((((57[&rate=5.243257414458511E-4]:4.021514993454E-1,54[&rate=5.243257414458511E-4]:3.61167892788E-1)[&rate=5.243257414458511E-4]:1.027854151733E-2,((56[&rate=5.243257414458511E-4]:3.357314891288E-1,55[&rate=5.243257414458511E-4]:3.357314891288E-1)[&rate=5.243257414458511E-4]:4.626468916473E-2,(37[&rate=5.243257414458511E-4]:3.22393882067E-1,58[&rate=5.243257414458511E-4]:3.032681990069E-1)[&rate=5.243257414458511E-4]:1.060503836583E-1)[&rate=5.243257414458511E-4]:1.950490082047E-2)[&rate=5.243257414458511E-4]:7.8922508398E-2,59[&rate=5.243257414458511E-4]:4.886203088236E-1)[&rate=5.243257414458511E-4]:2.149564497673E-1,68[&rate=5.243257414458511E-4]:6.543964307219E-1)[&rate=5.243257414458511E-4]:6.77203559756E-1)[&rate=5.243257414458511E-4]:7.086116227516E-2,((67[&rate=5.243257414458511E-4]:1.025702945474E-1,((124[&rate=5.243257414458511E-4]:3.05267019835E-1,123[&rate=5.243257414458511E-4]:3.079992602721E-1)[&rate=5.243257414458511E-4]:6.589089136017E-2,122[&rate=5.243257414458511E-4]:3.738901516323E-1)[&rate=5.243257414458511E-4]:2.299526932558E-1)[&rate=5.243257414458511E-4]:1.306430760035E-1,(66[&rate=5.243257414458511E-4]:9.685950946333E-2,((((138[&rate=5.243257414458511E-4]:4.894651403557E-1,136[&rate=5.243257414458511E-4]:3.579582910405E-1)[&rate=5.243257414458511E-4]:4.024292635352E-1,135[&rate=5.243257414458511E-4]:6.918944038909E-1)[&rate=5.243257414458511E-4]:7.398955726997E-1,126[&rate=5.243257414458511E-4]:9.940326594262E-1)[&rate=5.243257414458511E-4]:1.284733134357E-1,(120[&rate=5.243257414458511E-4]:1.648424200939E0,119[&rate=5.243257414458511E-4]:1.744314611898E0)[&rate=5.243257414458511E-4]:1.638938836079E-1)[&rate=5.243257414458511E-4]:2.215277262864E-1)[&rate=5.243257414458511E-4]:1.363538610876E-1)[&rate=5.243257414458511E-4]:6.215271444299E-1)[&rate=5.243257414458511E-4]:1.199803425796E-2,(((((((60[&rate=5.243257414458511E-4]:3.342753998284E-2,(64[&rate=5.243257414458511E-4]:1.681562697732E-1,62[&rate=5.243257414458511E-4]:2.092521601843E-1)[&rate=5.243257414458511E-4]:1.595620171634E-2)[&rate=5.243257414458511E-4]:5.712219195477E-2,65[&rate=5.243257414458511E-4]:9.054973193762E-2)[&rate=5.243257414458511E-4]:3.948167279976E-1,(61[&rate=5.243257414458511E-4]:2.055045281174E-1,63[&rate=5.243257414458511E-4]:1.644086377064E-1)[&rate=5.243257414458511E-4]:4.716427537356E-1)[&rate=5.243257414458511E-4]:1.103609657944E0,128[&rate=5.243257414458511E-4]:1.641030912399E0)[&rate=5.243257414458511E-4]:3.863384852416E-2,((69[&rate=5.243257414458511E-4]:8.323400523052E-1,((129[&rate=5.243257414458511E-4]:3.35749591426E-1,((130[&rate=5.243257414458511E-4]:4.926254075949E-2,131[&rate=5.243257414458511E-4]:5.200226678685E-2)[&rate=5.243257414458511E-4]:6.924176251045E-2,132[&rate=5.243257414458511E-4]:1.212440292973E-1)[&rate=5.243257414458511E-4]:2.17245288156E-1)[&rate=5.243257414458511E-4]:2.187225178427E-1,118[&rate=5.243257414458511E-4]:6.914584106386E-1)[&rate=5.243257414458511E-4]:1.299227375569E-1)[&rate=5.243257414458511E-4]:9.941146385977E-1,(((51[&rate=5.243257414458511E-4]:6.301135733781E-1,(49[&rate=5.243257414458511E-4]:5.163504740468E-1,50[&rate=5.243257414458511E-4]:5.163504740468E-1)[&rate=5.243257414458511E-4]:1.082986184571E-1)[&rate=5.243257414458511E-4]:3.092978378152E-2,((43[&rate=5.243257414458511E-4]:5.845231288965E-1,(42[&rate=5.243257414458511E-4]:4.564339668612E-1,(41[&rate=5.243257414458511E-4]:3.420354064761E-1,48[&rate=5.243257414458511E-4]:3.857512534706E-1)[&rate=5.243257414458511E-4]:1.089340795109E-1)[&rate=5.243257414458511E-4]:7.890883416659E-2)[&rate=5.243257414458511E-4]:3.263634683726E-2,46[&rate=5.243257414458511E-4]:6.171594757338E-1)[&rate=5.243257414458511E-4]:7.120628579727E-2)[&rate=5.243257414458511E-4]:4.46709924322E-2,(44[&rate=5.243257414458511E-4]:5.436560818388E-1,(45[&rate=5.243257414458511E-4]:4.968255435404E-1,47[&rate=5.243257414458511E-4]:5.050222648518E-1)[&rate=5.243257414458511E-4]:4.409829786121E-2)[&rate=5.243257414458511E-4]:1.839161912503E-1)[&rate=5.243257414458511E-4]:1.775335144527E-1)[&rate=5.243257414458511E-4]:3.895001527647E-3)[&rate=5.243257414458511E-4]:9.700478209527E-2,((121[&rate=5.243257414458511E-4]:1.876511629021E0,127[&rate=5.243257414458511E-4]:2.317607519432E0)[&rate=5.243257414458511E-4]:3.687497911386E-1,(35[&rate=5.243257414458511E-4]:6.818232280584E-2,36[&rate=5.243257414458511E-4]:1.147576652716E-1)[&rate=5.243257414458511E-4]:5.105170009376E-2)[&rate=5.243257414458511E-4]:1.286683968315E-1)[&rate=5.243257414458511E-4]:4.200141191112E-1,(38[&rate=5.243257414458511E-4]:8.480388427865E-1,((((39[&rate=5.243257414458511E-4]:7.188782943907E-1,((40[&rate=5.243257414458511E-4]:5.055344756787E-1,146[&rate=5.243257414458511E-4]:6.257530549136E-1)[&rate=5.243257414458511E-4]:3.518448404106E-2,97[&rate=5.243257414458511E-4]:4.696807083535E-1)[&rate=5.243257414458511E-4]:1.78159334671E-1)[&rate=5.243257414458511E-4]:8.378774771935E-2,((96[&rate=5.243257414458511E-4]:4.956706834753E-1,99[&rate=5.243257414458511E-4]:5.311898091582E-1)[&rate=5.243257414458511E-4]:1.963064851971E-1,((95[&rate=5.243257414458511E-4]:4.838599555083E-1,100[&rate=5.243257414458511E-4]:3.991605019562E-1)[&rate=5.243257414458511E-4]:2.056179073267E-1,(94[&rate=5.243257414458511E-4]:4.993888941167E-1,98[&rate=5.243257414458511E-4]:5.7315938592E-1)[&rate=5.243257414458511E-4]:1.053895151662E-1)[&rate=5.243257414458511E-4]:2.708946977188E-2)[&rate=5.243257414458511E-4]:2.254429717983E-1)[&rate=5.243257414458511E-4]:2.666035779683E-2,(16[&rate=5.243257414458511E-4]:2.867120091983E0,((2[&rate=5.243257414458511E-4]:8.110023077327E-1,(((7[&rate=5.243257414458511E-4]:3.439024654986E-1,8[&rate=5.243257414458511E-4]:3.439024654986E-1)[&rate=5.243257414458511E-4]:2.38801853875E-1,26[&rate=5.243257414458511E-4]:6.895536344422E-1)[&rate=5.243257414458511E-4]:1.154594099945E-1,((22[&rate=5.243257414458511E-4]:3.828303847279E-1,27[&rate=5.243257414458511E-4]:3.992687408922E-1)[&rate=5.243257414458511E-4]:3.152929386228E-1,31[&rate=5.243257414458511E-4]:7.529178438987E-1)[&rate=5.243257414458511E-4]:9.593081697631E-2)[&rate=5.243257414458511E-4]:1.895509071317E-1)[&rate=5.243257414458511E-4]:1.650251663358E0,147[&rate=5.243257414458511E-4]:5.619052174412E-1)[&rate=5.243257414458511E-4]:2.770989976053E-1)[&rate=5.243257414458511E-4]:4.769923404078E-2)[&rate=5.243257414458511E-4]:1.745911299638E-2,(101[&rate=5.243257414458511E-4]:7.706651281717E-1,((((6[&rate=5.243257414458511E-4]:9.349428594816E-1,(10[&rate=5.243257414458511E-4]:6.388427742589E-1,15[&rate=5.243257414458511E-4]:6.771989386424E-1)[&rate=5.243257414458511E-4]:3.12538441387E-1)[&rate=5.243257414458511E-4]:8.778725468149E-2,(3[&rate=5.243257414458511E-4]:2.123576296935E-1,18[&rate=5.243257414458511E-4]:3.274261228441E-1)[&rate=5.243257414458511E-4]:7.58317689949E-1)[&rate=5.243257414458511E-4]:2.514960179647E-1,(((92[&rate=5.243257414458511E-4]:1.921811235501E-1,(90[&rate=5.243257414458511E-4]:1.526639689727E-2,91[&rate=5.243257414458511E-4]:1.526639689727E-2)[&rate=5.243257414458511E-4]:1.769147266528E-1)[&rate=5.243257414458511E-4]:1.317231780849E-1,(87[&rate=5.243257414458511E-4]:2.729708102473E-1,(((83[&rate=5.243257414458511E-4]:2.943915576393E-2,86[&rate=5.243257414458511E-4]:2.943915576393E-2)[&rate=5.243257414458511E-4]:6.692567296777E-2,85[&rate=5.243257414458511E-4]:9.63648287317E-2)[&rate=5.243257414458511E-4]:4.385839023763E-2,(84[&rate=5.243257414458511E-4]:5.068529103482E-2,93[&rate=5.243257414458511E-4]:6.438392117183E-2)[&rate=5.243257414458511E-4]:8.953792793452E-2)[&rate=5.243257414458511E-4]:1.32747591278E-1)[&rate=5.243257414458511E-4]:3.723486125068E-2)[&rate=5.243257414458511E-4]:4.546078173844E-1,(89[&rate=5.243257414458511E-4]:5.136343131686E-2,88[&rate=5.243257414458511E-4]:3.766480117984E-2)[&rate=5.243257414458511E-4]:7.271486877025E-1)[&rate=5.243257414458511E-4]:9.970838761221E-1)[&rate=5.243257414458511E-4]:4.342150381176E-1,(((((11[&rate=5.243257414458511E-4]:2.997787173557E-1,140[&rate=5.243257414458511E-4]:2.80600635164E-1)[&rate=5.243257414458511E-4]:5.010037753893E-1,(23[&rate=5.243257414458511E-4]:7.58145792792E-1,(20[&rate=5.243257414458511E-4]:4.031208310215E-1,25[&rate=5.243257414458511E-4]:4.222989132132E-1)[&rate=5.243257414458511E-4]:3.468057836884E-1)[&rate=5.243257414458511E-4]:1.275682068022E-1)[&rate=5.243257414458511E-4]:4.855971649402E-1,((24[&rate=5.243257414458511E-4]:9.20706365292E-1,(1[&rate=5.243257414458511E-4]:2.602651970696E-2,(28[&rate=5.243257414458511E-4]:5.488994724907E-1,21[&rate=5.243257414458511E-4]:5.242419382443E-1)[&rate=5.243257414458511E-4]:2.634284170792E-1)[&rate=5.243257414458511E-4]:1.138579277768E-1)[&rate=5.243257414458511E-4]:3.051749121876E-1,102[&rate=5.243257414458511E-4]:6.423744186322E-2)[&rate=5.243257414458511E-4]:1.563887911644E-1)[&rate=5.243257414458511E-4]:1.79099545371E-1,((((30[&rate=5.243257414458511E-4]:4.008930795863E-1,4[&rate=5.243257414458511E-4]:2.282903398602E-1)[&rate=5.243257414458511E-4]:5.000920186188E-1,((14[&rate=5.243257414458511E-4]:3.060752944019E-1,17[&rate=5.243257414458511E-4]:3.444314587855E-1)[&rate=5.243257414458511E-4]:4.459796437545E-1,((113[&rate=5.243257414458511E-4]:3.475615230587E-1,112[&rate=5.243257414458511E-4]:3.475615230587E-1)[&rate=5.243257414458511E-4]:3.115595240164E-1,9[&rate=5.243257414458511E-4]:6.509018689931E-1)[&rate=5.243257414458511E-4]:9.293389108126E-2)[&rate=5.243257414458511E-4]:3.386166689787E-2)[&rate=5.243257414458511E-4]:3.397490740108E-2,(117[&rate=5.243257414458511E-4]:8.014088050126E-1,(105[&rate=5.243257414458511E-4]:6.253549487873E-1,110[&rate=5.243257414458511E-4]:6.472727570064E-1)[&rate=5.243257414458511E-4]:1.459168699239E-1)[&rate=5.243257414458511E-4]:2.122243347037E-2)[&rate=5.243257414458511E-4]:5.824477549137E-1,((((107[&rate=5.243257414458511E-4]:2.598508450092E-1,108[&rate=5.243257414458511E-4]:2.571111189819E-1)[&rate=5.243257414458511E-4]:5.462389078678E-1,(114[&rate=5.243257414458511E-4]:4.330484093122E-1,109[&rate=5.243257414458511E-4]:5.125004641067E-1)[&rate=5.243257414458511E-4]:3.12767370962E-1)[&rate=5.243257414458511E-4]:3.905412655244E-1,((13[&rate=5.243257414458511E-4]:3.45130053039E-1,19[&rate=5.243257414458511E-4]:3.834862174227E-1)[&rate=5.243257414458511E-4]:3.18199448306E-1,115[&rate=5.243257414458511E-4]:5.811377205231E-1)[&rate=5.243257414458511E-4]:5.552193252755E-1)[&rate=5.243257414458511E-4]:1.056311109656E-1,(116[&rate=5.243257414458511E-4]:7.964740593677E-1,((((111[&rate=5.243257414458511E-4]:2.787811013865E-1,139[&rate=5.243257414458511E-4]:4.541235671398E-1)[&rate=5.243257414458511E-4]:1.127701302354E-2,104[&rate=5.243257414458511E-4]:2.736197582456E-1)[&rate=5.243257414458511E-4]:2.959584090353E-2,106[&rate=5.243257414458511E-4]:3.032155991492E-1)[&rate=5.243257414458511E-4]:5.26607711919E-1,(148[&rate=5.243257414458511E-4]:3.050026456516E-1,143[&rate=5.243257414458511E-4]:3.022629196242E-1)[&rate=5.243257414458511E-4]:5.029028571975E-1)[&rate=5.243257414458511E-4]:2.69247209023E-2)[&rate=5.243257414458511E-4]:4.455140973965E-1)[&rate=5.243257414458511E-4]:7.815932978292E-2)[&rate=5.243257414458511E-4]:7.135911376916E-2)[&rate=5.243257414458511E-4]:2.845706116096E-2,((145[&rate=5.243257414458511E-4]:4.699307148191E-1,(141[&rate=5.243257414458511E-4]:4.607236529729E-1,144[&rate=5.243257414458511E-4]:4.579839269455E-1)[&rate=5.243257414458511E-4]:6.467335818683E-3)[&rate=5.243257414458511E-4]:3.773962540834E-2,142[&rate=5.243257414458511E-4]:5.076703402275E-1)[&rate=5.243257414458511E-4]:1.167087841798E0)[&rate=5.243257414458511E-4]:2.309432621927E-1)[&rate=5.243257414458511E-4]:1.170184784744E-1)[&rate=5.243257414458511E-4]:1.049284543725E0)[&rate=5.243257414458511E-4]:6.955934081225E-2)[&rate=5.243257414458511E-4]:4.222431425714E-1)[&rate=5.243257414458511E-4]:1.988220103964E-1)[&rate=5.243257414458511E-4]:6.199019129882E-3)[&rate=5.243257414458511E-4]:1.306869512171E-2)[&rate=5.243257414458511E-4]:5.395244351506E-3,32[&rate=5.243257414458511E-4]:6.470000992653E-3);
tree STATE_47860000 [&joint=-20970.290189304767,lnP=-20970.290189304767] = [&R] (((32[&rate=4.961297272754436E-4]:4.218498708193E-3,(((((127[&rate=4.961297272754436E-4]:2.665513154317E0,121[&rate=4.961297272754436E-4]:2.224417263907E0)[&rate=4.961297272754436E-4]:1.525545532845E-1,((35[&rate=4.961297272754436E-4]:1.821532030272E-1,(((47[&rate=4.961297272754436E-4]:5.320791020055E-1,45[&rate=4.961297272754436E-4]:5.238823806941E-1)[&rate=4.961297272754436E-4]:1.430627506435E-1,((51[&rate=4.961297272754436E-4]:5.820473175858E-1,(44[&rate=4.961297272754436E-4]:5.572024776365E-1,(((41[&rate=4.961297272754436E-4]:3.634369540844E-1,(48[&rate=4.961297272754436E-4]:3.651655691762E-1,42[&rate=4.961297272754436E-4]:3.26914203056E-1)[&rate=4.961297272754436E-4]:4.198723190273E-2)[&rate=4.961297272754436E-4]:5.501703879869E-2,46[&rate=4.961297272754436E-4]:4.730988016261E-1)[&rate=4.961297272754436E-4]:4.993251582929E-2,43[&rate=4.961297272754436E-4]:5.230313174554E-1)[&rate=4.961297272754436E-4]:3.963564105534E-2)[&rate=4.961297272754436E-4]:4.670276344658E-2)[&rate=4.961297272754436E-4]:7.431960872348E-3,(49[&rate=4.961297272754436E-4]:4.493363196646E-1,50[&rate=4.961297272754436E-4]:4.493363196646E-1)[&rate=4.961297272754436E-4]:1.346784779193E-1)[&rate=4.961297272754436E-4]:5.834016981928E-2)[&rate=4.961297272754436E-4]:2.114064327656E-1,(((((60[&rate=4.961297272754436E-4]:9.489752119097E-2,(64[&rate=4.961297272754436E-4]:2.421307169293E-1,62[&rate=4.961297272754436E-4]:2.832266073403E-1)[&rate=4.961297272754436E-4]:3.451735768417E-3)[&rate=4.961297272754436E-4]:1.468910892191E-1,65[&rate=4.961297272754436E-4]:2.417886104101E-1)[&rate=4.961297272754436E-4]:9.12370228538E-2,(61[&rate=4.961297272754436E-4]:1.946605805233E-1,63[&rate=4.961297272754436E-4]:1.535646901123E-1)[&rate=4.961297272754436E-4]:3.301458746583E-1)[&rate=4.961297272754436E-4]:1.058435134078E0,128[&rate=4.961297272754436E-4]:1.443515561862E0)[&rate=4.961297272754436E-4]:1.850372112868E-1,((118[&rate=4.961297272754436E-4]:1.432355405096E0,((129[&rate=4.961297272754436E-4]:2.389720504995E-1,(130[&rate=4.961297272754436E-4]:1.35165608228E-1,131[&rate=4.961297272754436E-4]:1.379053342553E-1)[&rate=4.961297272754436E-4]:1.038064422716E-1)[&rate=4.961297272754436E-4]:6.352918492551E-2,132[&rate=4.961297272754436E-4]:3.052409614524E-1)[&rate=4.961297272754436E-4]:9.928678683013E-1)[&rate=4.961297272754436E-4]:1.070264379526E-2,69[&rate=4.961297272754436E-4]:1.454016953001E0)[&rate=4.961297272754436E-4]:3.252207516545E-1)[&rate=4.961297272754436E-4]:2.319500324569E-2)[&rate=4.961297272754436E-4]:5.917254992047E-2)[&rate=4.961297272754436E-4]:1.01264370416E-2,36[&rate=4.961297272754436E-4]:2.388549825346E-1)[&rate=4.961297272754436E-4]:5.866477986192E-2)[&rate=4.961297272754436E-4]:4.223585394923E-1,(38[&rate=4.961297272754436E-4]:1.040564405177E0,((2[&rate=4.961297272754436E-4]:7.511421932877E-1,(((7[&rate=4.961297272754436E-4]:3.02048315058E-1,8[&rate=4.961297272754436E-4]:3.02048315058E-1)[&rate=4.961297272754436E-4]:3.22849980987E-1,26[&rate=4.961297272754436E-4]:7.317476111135E-1)[&rate=4.961297272754436E-4]:1.833055061841E-1,(31[&rate=4.961297272754436E-4]:7.064968474122E-1,(22[&rate=4.961297272754436E-4]:3.95219169333E-1,27[&rate=4.961297272754436E-4]:4.116575254974E-1)[&rate=4.961297272754436E-4]:2.564831575311E-1)[&rate=4.961297272754436E-4]:2.523918863239E-1)[&rate=4.961297272754436E-4]:1.965071982575E-2)[&rate=4.961297272754436E-4]:2.222310392528E0,((39[&rate=4.961297272754436E-4]:7.917279708931E-1,(147[&rate=4.961297272754436E-4]:8.425990781776E-1,((146[&rate=4.961297272754436E-4]:6.603530507939E-1,16[&rate=4.961297272754436E-4]:2.625627397676E0)[&rate=4.961297272754436E-4]:2.390900226736E-1,40[&rate=4.961297272754436E-4]:7.792244942325E-1)[&rate=4.961297272754436E-4]:5.997534764676E-3)[&rate=4.961297272754436E-4]:6.50594189586E-3)[&rate=4.961297272754436E-4]:1.379581009286E-2,(((95[&rate=4.961297272754436E-4]:6.23364647526E-1,(94[&rate=4.961297272754436E-4]:3.054129268394E-1,100[&rate=4.961297272754436E-4]:3.054129268394E-1)[&rate=4.961297272754436E-4]:2.332522671345E-1)[&rate=4.961297272754436E-4]:2.880821501849E-1,(((101[&rate=4.961297272754436E-4]:1.342934642027E0,(((((((((93[&rate=4.961297272754436E-4]:6.099005741364E-2,84[&rate=4.961297272754436E-4]:4.729142727662E-2)[&rate=4.961297272754436E-4]:4.918517302221E-2,(86[&rate=4.961297272754436E-4]:1.271925106634E-2,85[&rate=4.961297272754436E-4]:1.271925106634E-2)[&rate=4.961297272754436E-4]:8.375734923249E-2)[&rate=4.961297272754436E-4]:1.635831485544E-2,83[&rate=4.961297272754436E-4]:1.128349151543E-1)[&rate=4.961297272754436E-4]:1.136339208014E-1,(92[&rate=4.961297272754436E-4]:1.164920016607E-1,(90[&rate=4.961297272754436E-4]:3.735507533368E-2,91[&rate=4.961297272754436E-4]:3.735507533368E-2)[&rate=4.961297272754436E-4]:7.913692632698E-2)[&rate=4.961297272754436E-4]:1.23675464432E-1)[&rate=4.961297272754436E-4]:1.090753404928E-2,87[&rate=4.961297272754436E-4]:2.373763700049E-1)[&rate=4.961297272754436E-4]:2.253254498684E-1,(89[&rate=4.961297272754436E-4]:1.519510765784E-1,88[&rate=4.961297272754436E-4]:1.382524464414E-1)[&rate=4.961297272754436E-4]:3.244493734319E-1)[&rate=4.961297272754436E-4]:7.848571239905E-1,3[&rate=4.961297272754436E-4]:7.078329164666E-1)[&rate=4.961297272754436E-4]:2.903947751037E-1,((18[&rate=4.961297272754436E-4]:8.489251540122E-1,6[&rate=4.961297272754436E-4]:7.859114553821E-1)[&rate=4.961297272754436E-4]:7.944217118544E-2,(10[&rate=4.961297272754436E-4]:3.176285271642E-1,15[&rate=4.961297272754436E-4]:3.559846915477E-1)[&rate=4.961297272754436E-4]:5.641634555677E-1)[&rate=4.961297272754436E-4]:1.849288595234E-1)[&rate=4.961297272754436E-4]:4.524605995715E-1,((((((23[&rate=4.961297272754436E-4]:7.103930689164E-1,(20[&rate=4.961297272754436E-4]:2.763006426541E-1,25[&rate=4.961297272754436E-4]:2.954787248459E-1)[&rate=4.961297272754436E-4]:4.258732481802E-1)[&rate=4.961297272754436E-4]:3.685148430795E-1,(140[&rate=4.961297272754436E-4]:6.782287452578E-1,11[&rate=4.961297272754436E-4]:6.974068274495E-1)[&rate=4.961297272754436E-4]:2.965695776972E-1)[&rate=4.961297272754436E-4]:3.05710259988E-1,102[&rate=4.961297272754436E-4]:2.339332404772E-1)[&rate=4.961297272754436E-4]:4.956451531897E-3,(24[&rate=4.961297272754436E-4]:1.018162980964E0,(1[&rate=4.961297272754436E-4]:1.531296257544E-1,(28[&rate=4.961297272754436E-4]:7.031269920115E-1,21[&rate=4.961297272754436E-4]:6.78469457765E-1)[&rate=4.961297272754436E-4]:2.363040036059E-1)[&rate=4.961297272754436E-4]:8.421143740132E-2)[&rate=4.961297272754436E-4]:3.823705466614E-1)[&rate=4.961297272754436E-4]:8.680335092109E-2,(((110[&rate=4.961297272754436E-4]:7.892967333857E-1,(113[&rate=4.961297272754436E-4]:5.749340886379E-1,(105[&rate=4.961297272754436E-4]:3.790523247274E-1,117[&rate=4.961297272754436E-4]:4.091893110287E-1)[&rate=4.961297272754436E-4]:1.684845036367E-1)[&rate=4.961297272754436E-4]:2.198420968025E-1)[&rate=4.961297272754436E-4]:1.636379633758E-1,((112[&rate=4.961297272754436E-4]:6.537934183735E-1,9[&rate=4.961297272754436E-4]:6.455742402914E-1)[&rate=4.961297272754436E-4]:7.246549121015E-2,((14[&rate=4.961297272754436E-4]:2.959483211089E-1,17[&rate=4.961297272754436E-4]:3.343044854926E-1)[&rate=4.961297272754436E-4]:4.036127426473E-1,(30[&rate=4.961297272754436E-4]:4.288050218411E-1,4[&rate=4.961297272754436E-4]:2.562022821151E-1)[&rate=4.961297272754436E-4]:3.85824535066E-1)[&rate=4.961297272754436E-4]:2.669784582733E-2)[&rate=4.961297272754436E-4]:2.321552392326E-1)[&rate=4.961297272754436E-4]:3.431135394266E-1,(((((111[&rate=4.961297272754436E-4]:2.942219124146E-1,(106[&rate=4.961297272754436E-4]:2.429081506996E-1,139[&rate=4.961297272754436E-4]:4.346889726174E-1)[&rate=4.961297272754436E-4]:3.487540555062E-2)[&rate=4.961297272754436E-4]:3.839878239157E-2,104[&rate=4.961297272754436E-4]:3.161823386418E-1)[&rate=4.961297272754436E-4]:4.855589350358E-1,116[&rate=4.961297272754436E-4]:7.414673010749E-1)[&rate=4.961297272754436E-4]:2.175566553095E-1,(148[&rate=4.961297272754436E-4]:3.134017347269E-1,143[&rate=4.961297272754436E-4]:3.106620086995E-1)[&rate=4.961297272754436E-4]:6.839783860412E-1)[&rate=4.961297272754436E-4]:2.459715488101E-2,(((((114[&rate=4.961297272754436E-4]:2.386756644398E-1,109[&rate=4.961297272754436E-4]:3.181277192343E-1)[&rate=4.961297272754436E-4]:3.046376573214E-1,108[&rate=4.961297272754436E-4]:6.008475683366E-1)[&rate=4.961297272754436E-4]:4.553330600774E-2,107[&rate=4.961297272754436E-4]:6.491206003717E-1)[&rate=4.961297272754436E-4]:1.956791106881E-1,(13[&rate=4.961297272754436E-4]:3.80363645726E-1,19[&rate=4.961297272754436E-4]:4.187198101096E-1)[&rate=4.961297272754436E-4]:4.863538735528E-1)[&rate=4.961297272754436E-4]:6.82754383781E-2,115[&rate=4.961297272754436E-4]:8.52801176835E-1)[&rate=4.961297272754436E-4]:1.308199344304E-1)[&rate=4.961297272754436E-4]:2.357147961555E-1)[&rate=4.961297272754436E-4]:9.813795742695E-2)[&rate=4.961297272754436E-4]:4.458546353925E-3,((144[&rate=4.961297272754436E-4]:4.557496493198E-1,(141[&rate=4.961297272754436E-4]:4.546619538606E-1,145[&rate=4.961297272754436E-4]:4.574016798882E-1)[&rate=4.961297272754436E-4]:3.827421486573E-3)[&rate=4.961297272754436E-4]:2.160200260834E-1,142[&rate=4.961297272754436E-4]:6.772491274582E-1)[&rate=4.961297272754436E-4]:8.994778042917E-1)[&rate=4.961297272754436E-4]:1.232764278852E-1)[&rate=4.961297272754436E-4]:8.949860769123E-1)[&rate=4.961297272754436E-4]:2.18381584544E-1,97[&rate=4.961297272754436E-4]:5.171138162107E-1)[&rate=4.961297272754436E-4]:1.538869666669E-1,98[&rate=4.961297272754436E-4]:8.7045433479E-1)[&rate=4.961297272754436E-4]:3.006350117207E-2)[&rate=4.961297272754436E-4]:7.850350003576E-3,(96[&rate=4.961297272754436E-4]:4.970610658519E-1,99[&rate=4.961297272754436E-4]:5.325801915348E-1)[&rate=4.961297272754436E-4]:3.976459179281E-1)[&rate=4.961297272754436E-4]:2.557089556654E-2)[&rate=4.961297272754436E-4]:2.112030020004E-1)[&rate=4.961297272754436E-4]:9.21436331196E-2)[&rate=4.961297272754436E-4]:2.351040007616E-1)[&rate=4.961297272754436E-4]:5.021045188201E-2,((67[&rate=4.961297272754436E-4]:2.416490086842E-1,((124[&rate=4.961297272754436E-4]:2.803776837313E-1,123[&rate=4.961297272754436E-4]:2.831099241685E-1)[&rate=4.961297272754436E-4]:1.184582556127E-1,122[&rate=4.961297272754436E-4]:4.015681797811E-1)[&rate=4.961297272754436E-4]:3.413533792437E-1)[&rate=4.961297272754436E-4]:1.4518541015E-2,(66[&rate=4.961297272754436E-4]:2.105866875486E-1,(120[&rate=4.961297272754436E-4]:2.105370491336E0,((119[&rate=4.961297272754436E-4]:1.812121445456E0,((138[&rate=4.961297272754436E-4]:1.878097207698E-1,136[&rate=4.961297272754436E-4]:5.630287145459E-2)[&rate=4.961297272754436E-4]:6.695587359476E-1,135[&rate=4.961297272754436E-4]:6.573684567174E-1)[&rate=4.961297272754436E-4]:8.068077832597E-1)[&rate=4.961297272754436E-4]:1.025757085102E-1,126[&rate=4.961297272754436E-4]:1.128994631323E0)[&rate=4.961297272754436E-4]:2.865637483277E-1)[&rate=4.961297272754436E-4]:4.220249758293E-2)[&rate=4.961297272754436E-4]:4.55808621506E-2)[&rate=4.961297272754436E-4]:4.673458616059E-1)[&rate=4.961297272754436E-4]:1.514244930927E-1,34[&rate=4.961297272754436E-4]:1.192420576764E-2)[&rate=4.961297272754436E-4]:1.421210115964E-2)[&rate=4.961297272754436E-4]:6.084846201952E-4,((((((134[&rate=4.961297272754436E-4]:5.491936082796E-1,137[&rate=4.961297272754436E-4]:6.204264849918E-1)[&rate=4.961297272754436E-4]:2.51891123122E-2,133[&rate=4.961297272754436E-4]:6.04519706893E-1)[&rate=4.961297272754436E-4]:8.673810720252E-1,((((76[&rate=4.961297272754436E-4]:5.2692327394E-1,70[&rate=4.961297272754436E-4]:4.885671095566E-1)[&rate=4.961297272754436E-4]:1.835621712674E-2,74[&rate=4.961297272754436E-4]:5.452794910668E-1)[&rate=4.961297272754436E-4]:1.441704977825E-2,75[&rate=4.961297272754436E-4]:5.59696540845E-1)[&rate=4.961297272754436E-4]:9.662600982823E-2,((((71[&rate=4.961297272754436E-4]:1.911909606425E-1,77[&rate=4.961297272754436E-4]:2.542046592727E-1)[&rate=4.961297272754436E-4]:1.0863686005E-1,(81[&rate=4.961297272754436E-4]:4.309443050309E-2,80[&rate=4.961297272754436E-4]:4.309443050309E-2)[&rate=4.961297272754436E-4]:2.759114723812E-1)[&rate=4.961297272754436E-4]:2.158062112886E-2,73[&rate=4.961297272754436E-4]:3.899015925063E-1)[&rate=4.961297272754436E-4]:1.03997356958E-1,(79[&rate=4.961297272754436E-4]:2.405312855429E-1,(82[&rate=4.961297272754436E-4]:2.334835370649E-1,(78[&rate=4.961297272754436E-4]:1.181299404432E-1,72[&rate=4.961297272754436E-4]:9.621213222385E-2)[&rate=4.961297272754436E-4]:1.071344185396E-1)[&rate=4.961297272754436E-4]:1.526692656014E-2)[&rate=4.961297272754436E-4]:2.122717735105E-1)[&rate=4.961297272754436E-4]:1.62423601209E-1)[&rate=4.961297272754436E-4]:7.799617898889E-1)[&rate=4.961297272754436E-4]:8.026953394802E-3,((((29[&rate=4.961297272754436E-4]:5.70660690083E-1,(5[&rate=4.961297272754436E-4]:7.457913350366E-2,12[&rate=4.961297272754436E-4]:1.129352978871E-1)[&rate=4.961297272754436E-4]:3.508760771274E-1)[&rate=4.961297272754436E-4]:3.325421319062E-1,103[&rate=4.961297272754436E-4]:6.703261096605E-1)[&rate=4.961297272754436E-4]:1.618167191339E0,52[&rate=4.961297272754436E-4]:6.241995664388E-1)[&rate=4.961297272754436E-4]:6.877541469257E-2,53[&rate=4.961297272754436E-4]:6.8477825982E-1)[&rate=4.961297272754436E-4]:1.306997552479E-2)[&rate=4.961297272754436E-4]:3.654550809104E-1,125[&rate=4.961297272754436E-4]:8.52920802594E-1)[&rate=4.961297272754436E-4]:5.506853323894E-1,((59[&rate=4.961297272754436E-4]:4.871547001139E-1,((37[&rate=4.961297272754436E-4]:4.423083806345E-1,(((56[&rate=4.961297272754436E-4]:2.401543199067E-1,55[&rate=4.961297272754436E-4]:2.401543199067E-1)[&rate=4.961297272754436E-4]:8.051493025613E-2,58[&rate=4.961297272754436E-4]:3.479916545346E-1)[&rate=4.961297272754436E-4]:7.579460886272E-3,54[&rate=4.961297272754436E-4]:2.981940662405E-1)[&rate=4.961297272754436E-4]:6.761158215359E-2)[&rate=4.961297272754436E-4]:4.86779141345E-3,57[&rate=4.961297272754436E-4]:4.116570463649E-1)[&rate=4.961297272754436E-4]:7.822989418616E-2)[&rate=4.961297272754436E-4]:2.958437626889E-1,68[&rate=4.961297272754436E-4]:7.338181349339E-1)[&rate=4.961297272754436E-4]:5.031213333828E-1)[&rate=4.961297272754436E-4]:2.005396596332E-1)[&rate=4.961297272754436E-4]:6.510516878405E-3,33[&rate=4.961297272754436E-4]:1.681695226151E-2);
tree STATE_47870000 [&joint=-20967.869194338626,lnP=-20967.869194338626] = [&R] ((32[&rate=5.213993669846074E-4]:6.10658581578E-3,(34[&rate=5.213993669846074E-4]:5.110928211008E-3,((((126[&rate=5.213993669846074E-4]:1.562446225564E0,((((138[&rate=5.213993669846074E-4]:1.717698536227E-1,136[&rate=5.213993669846074E-4]:4.026300430753E-2)[&rate=5.213993669846074E-4]:6.713501775235E-1,135[&rate=5.213993669846074E-4]:6.431200311462E-1)[&rate=5.213993669846074E-4]:8.089525105266E-1,119[&rate=5.213993669846074E-4]:1.800017747152E0)[&rate=5.213993669846074E-4]:4.192066543933E-1,66[&rate=5.213993669846074E-4]:1.863476892168E-1)[&rate=5.213993669846074E-4]:1.289243466625E-1)[&rate=5.213993669846074E-4]:4.99153181968E-3,(120[&rate=5.213993669846074E-4]:2.213213265933E0,(67[&rate=5.213993669846074E-4]:1.950273545982E-1,((123[&rate=5.213993669846074E-4]:2.770946992889E-1,122[&rate=5.213993669846074E-4]:2.770946992889E-1)[&rate=5.213993669846074E-4]:6.483959773567E-2,124[&rate=5.213993669846074E-4]:3.392020565875E-1)[&rate=5.213993669846074E-4]:3.543656079143E-1)[&rate=5.213993669846074E-4]:8.119960996528E-2)[&rate=5.213993669846074E-4]:4.403660313541E-2)[&rate=5.213993669846074E-4]:2.607230833223E-1,(((59[&rate=5.213993669846074E-4]:3.916835573934E-1,(((56[&rate=5.213993669846074E-4]:1.805670416955E-1,55[&rate=5.213993669846074E-4]:1.805670416955E-1)[&rate=5.213993669846074E-4]:6.844423471505E-2,58[&rate=5.213993669846074E-4]:2.763336807822E-1)[&rate=5.213993669846074E-4]:3.496152322121E-2,(57[&rate=5.213993669846074E-4]:2.075537482381E-1,(37[&rate=5.213993669846074E-4]:2.404804631144E-1,54[&rate=5.213993669846074E-4]:1.639777308739E-1)[&rate=5.213993669846074E-4]:2.592410806839E-3)[&rate=5.213993669846074E-4]:8.734801314237E-2)[&rate=5.213993669846074E-4]:9.951403645003E-2)[&rate=5.213993669846074E-4]:2.460428212162E-1,68[&rate=5.213993669846074E-4]:5.885460507406E-1)[&rate=5.213993669846074E-4]:3.048365981347E-1,(((((((76[&rate=5.213993669846074E-4]:4.446931126478E-1,70[&rate=5.213993669846074E-4]:4.063369482643E-1)[&rate=5.213993669846074E-4]:1.140861671728E-2,74[&rate=5.213993669846074E-4]:4.561017293651E-1)[&rate=5.213993669846074E-4]:6.690529648611E-2,75[&rate=5.213993669846074E-4]:5.230070258512E-1)[&rate=5.213993669846074E-4]:3.366540808925E-1,((81[&rate=5.213993669846074E-4]:5.058079794949E-2,80[&rate=5.213993669846074E-4]:5.058079794949E-2)[&rate=5.213993669846074E-4]:3.872441634465E-1,((79[&rate=5.213993669846074E-4]:4.123909315416E-1,(82[&rate=5.213993669846074E-4]:2.645055781084E-1,(78[&rate=5.213993669846074E-4]:2.462170888217E-1,72[&rate=5.213993669846074E-4]:2.242992806024E-1)[&rate=5.213993669846074E-4]:1.006931120463E-2)[&rate=5.213993669846074E-4]:1.561045315152E-1)[&rate=5.213993669846074E-4]:2.054543986004E-2,(71[&rate=5.213993669846074E-4]:2.896416111711E-1,(77[&rate=5.213993669846074E-4]:3.476822723815E-1,73[&rate=5.213993669846074E-4]:3.531617244362E-1)[&rate=5.213993669846074E-4]:4.973037419719E-3)[&rate=5.213993669846074E-4]:1.158974999565E-1)[&rate=5.213993669846074E-4]:1.310776807661E-2)[&rate=5.213993669846074E-4]:3.725210768547E-1)[&rate=5.213993669846074E-4]:4.834477513727E-1,53[&rate=5.213993669846074E-4]:5.966457995043E-1)[&rate=5.213993669846074E-4]:1.026537352825E-1,(52[&rate=5.213993669846074E-4]:6.565414820074E-1,(((29[&rate=5.213993669846074E-4]:4.390178945987E-1,(5[&rate=5.213993669846074E-4]:2.255106444713E-2,12[&rate=5.213993669846074E-4]:6.090722883059E-2)[&rate=5.213993669846074E-4]:2.712613506995E-1)[&rate=5.213993669846074E-4]:3.023579503E-1,103[&rate=5.213993669846074E-4]:5.084991325699E-1)[&rate=5.213993669846074E-4]:1.746866656949E0,((137[&rate=5.213993669846074E-4]:4.92686790739E-1,133[&rate=5.213993669846074E-4]:4.515909003279E-1)[&rate=5.213993669846074E-4]:1.552838430196E-1,134[&rate=5.213993669846074E-4]:5.767377570464E-1)[&rate=5.213993669846074E-4]:7.580800872671E-1)[&rate=5.213993669846074E-4]:6.546942704955E-2)[&rate=5.213993669846074E-4]:5.095477409075E-2)[&rate=5.213993669846074E-4]:4.192067564734E-1,125[&rate=5.213993669846074E-4]:9.08123777599E-1)[&rate=5.213993669846074E-4]:1.51925537943E-1)[&rate=5.213993669846074E-4]:2.353246399183E-1)[&rate=5.213993669846074E-4]:1.019786396073E-1,(((127[&rate=5.213993669846074E-4]:2.698370063167E0,121[&rate=5.213993669846074E-4]:2.257274172756E0)[&rate=5.213993669846074E-4]:1.426292378353E-1,((((45[&rate=5.213993669846074E-4]:5.938691908673E-1,47[&rate=5.213993669846074E-4]:6.020659121786E-1)[&rate=5.213993669846074E-4]:9.278463078012E-2,((((46[&rate=5.213993669846074E-4]:4.413514733141E-1,43[&rate=5.213993669846074E-4]:4.413514733141E-1)[&rate=5.213993669846074E-4]:3.292217758083E-2,(41[&rate=5.213993669846074E-4]:3.272961290501E-1,(48[&rate=5.213993669846074E-4]:2.56350510772E-1,42[&rate=5.213993669846074E-4]:2.180991446518E-1)[&rate=5.213993669846074E-4]:1.146614652726E-1)[&rate=5.213993669846074E-4]:9.233271310184E-2)[&rate=5.213993669846074E-4]:8.427546298029E-2,(49[&rate=5.213993669846074E-4]:3.814530938724E-1,50[&rate=5.213993669846074E-4]:3.814530938724E-1)[&rate=5.213993669846074E-4]:1.443091347571E-1)[&rate=5.213993669846074E-4]:2.480071967249E-2,(44[&rate=5.213993669846074E-4]:4.101215501948E-1,51[&rate=5.213993669846074E-4]:3.882636266976E-1)[&rate=5.213993669846074E-4]:1.677638024787E-1)[&rate=5.213993669846074E-4]:1.11500709411E-1)[&rate=5.213993669846074E-4]:2.586072514168E-1,(((((62[&rate=5.213993669846074E-4]:4.372639805976E-1,(65[&rate=5.213993669846074E-4]:2.234350098559E-1,64[&rate=5.213993669846074E-4]:3.741199413626E-1)[&rate=5.213993669846074E-4]:2.204814882394E-2)[&rate=5.213993669846074E-4]:3.12694437117E-2,60[&rate=5.213993669846074E-4]:2.767526023916E-1)[&rate=5.213993669846074E-4]:7.371491938425E-2,(61[&rate=5.213993669846074E-4]:8.652223383741E-2,63[&rate=5.213993669846074E-4]:4.542634342636E-2)[&rate=5.213993669846074E-4]:4.557261098562E-1)[&rate=5.213993669846074E-4]:1.02474325048E0,128[&rate=5.213993669846074E-4]:1.427265566777E0)[&rate=5.213993669846074E-4]:1.652529231206E-1,(((132[&rate=5.213993669846074E-4]:6.272509793627E-2,129[&rate=5.213993669846074E-4]:5.998537190891E-2)[&rate=5.213993669846074E-4]:2.256094706528E-1,(130[&rate=5.213993669846074E-4]:1.343975016774E-1,131[&rate=5.213993669846074E-4]:1.371372277048E-1)[&rate=5.213993669846074E-4]:1.511973408843E-1)[&rate=5.213993669846074E-4]:9.4749529253E-1,(69[&rate=5.213993669846074E-4]:1.276207844717E0,118[&rate=5.213993669846074E-4]:1.265248940608E0)[&rate=5.213993669846074E-4]:1.048274958541E-1)[&rate=5.213993669846074E-4]:3.62168080833E-1)[&rate=5.213993669846074E-4]:1.261387954582E-1)[&rate=5.213993669846074E-4]:6.066984213688E-2,(35[&rate=5.213993669846074E-4]:7.274011929809E-2,36[&rate=5.213993669846074E-4]:1.193154617638E-1)[&rate=5.213993669846074E-4]:1.778198849066E-1)[&rate=5.213993669846074E-4]:2.331600912665E-2)[&rate=5.213993669846074E-4]:2.634151622225E-1,(38[&rate=5.213993669846074E-4]:8.422220131228E-1,((146[&rate=5.213993669846074E-4]:5.7065147353E-1,40[&rate=5.213993669846074E-4]:4.504328942951E-1)[&rate=5.213993669846074E-4]:3.811258858604E-1,(((96[&rate=5.213993669846074E-4]:5.796075652679E-1,99[&rate=5.213993669846074E-4]:6.151266909508E-1)[&rate=5.213993669846074E-4]:1.022010146366E-1,(((101[&rate=5.213993669846074E-4]:9.463592289934E-1,(((((((85[&rate=5.213993669846074E-4]:1.315165494263E-1,86[&rate=5.213993669846074E-4]:1.315165494263E-1)[&rate=5.213993669846074E-4]:2.649818550165E-2,(93[&rate=5.213993669846074E-4]:1.488091853266E-1,(83[&rate=5.213993669846074E-4]:1.070755152041E-1,84[&rate=5.213993669846074E-4]:1.070755152041E-1)[&rate=5.213993669846074E-4]:2.80350399855E-2)[&rate=5.213993669846074E-4]:2.290417973839E-2)[&rate=5.213993669846074E-4]:1.087096600909E-2,(92[&rate=5.213993669846074E-4]:1.006523102262E-1,(90[&rate=5.213993669846074E-4]:2.354415895786E-2,91[&rate=5.213993669846074E-4]:2.354415895786E-2)[&rate=5.213993669846074E-4]:7.710815126834E-2)[&rate=5.213993669846074E-4]:8.193202084787E-2)[&rate=5.213993669846074E-4]:5.221137820481E-3,87[&rate=5.213993669846074E-4]:1.741068387575E-1)[&rate=5.213993669846074E-4]:3.266205291821E-1,(89[&rate=5.213993669846074E-4]:2.407909255343E-1,88[&rate=5.213993669846074E-4]:2.270922953973E-1)[&rate=5.213993669846074E-4]:2.736350725424E-1)[&rate=5.213993669846074E-4]:9.243272273515E-1,(3[&rate=5.213993669846074E-4]:7.552759793233E-1,(18[&rate=5.213993669846074E-4]:6.964340508967E-1,(6[&rate=5.213993669846074E-4]:6.040688612347E-1,(10[&rate=5.213993669846074E-4]:3.194546606589E-1,15[&rate=5.213993669846074E-4]:3.578108250424E-1)[&rate=5.213993669846074E-4]:3.010525567402E-1)[&rate=5.213993669846074E-4]:2.935149103188E-2)[&rate=5.213993669846074E-4]:1.739104215771E-1)[&rate=5.213993669846074E-4]:1.300525885707E-1)[&rate=5.213993669846074E-4]:6.260136158397E-1,(((24[&rate=5.213993669846074E-4]:9.971665391126E-1,((21[&rate=5.213993669846074E-4]:7.88142030675E-1,28[&rate=5.213993669846074E-4]:8.127995649214E-1)[&rate=5.213993669846074E-4]:1.410948052659E-1,1[&rate=5.213993669846074E-4]:1.675930003243E-1)[&rate=5.213993669846074E-4]:4.875162098004E-2)[&rate=5.213993669846074E-4]:5.453347540212E-1,(((23[&rate=5.213993669846074E-4]:8.269441683126E-1,(20[&rate=5.213993669846074E-4]:6.955893808151E-1,25[&rate=5.213993669846074E-4]:7.147674630068E-1)[&rate=5.213993669846074E-4]:1.231356094154E-1)[&rate=5.213993669846074E-4]:2.258901155714E-1,(140[&rate=5.213993669846074E-4]:8.795250041752E-1,11[&rate=5.213993669846074E-4]:8.98703086367E-1)[&rate=5.213993669846074E-4]:6.919969066785E-2)[&rate=5.213993669846074E-4]:3.546889337793E-1,102[&rate=5.213993669846074E-4]:2.568382861566E-1)[&rate=5.213993669846074E-4]:1.240191713608E-1)[&rate=5.213993669846074E-4]:6.578481480595E-2,(((141[&rate=5.213993669846074E-4]:4.010898926512E-1,(144[&rate=5.213993669846074E-4]:2.521971224451E-1,145[&rate=5.213993669846074E-4]:2.576765745E-1)[&rate=5.213993669846074E-4]:1.461530441788E-1)[&rate=5.213993669846074E-4]:8.469525649367E-2,142[&rate=5.213993669846074E-4]:4.885248751724E-1)[&rate=5.213993669846074E-4]:1.007957033159E0,(((((14[&rate=5.213993669846074E-4]:2.224996936301E-1,17[&rate=5.213993669846074E-4]:2.608558580138E-1)[&rate=5.213993669846074E-4]:4.485657259472E-1,(110[&rate=5.213993669846074E-4]:3.309365427903E-1,105[&rate=5.213993669846074E-4]:3.090187345712E-1)[&rate=5.213993669846074E-4]:3.346494247324E-1)[&rate=5.213993669846074E-4]:1.37186115873E-1,117[&rate=5.213993669846074E-4]:8.109912614779E-1)[&rate=5.213993669846074E-4]:1.209648133923E-1,((112[&rate=5.213993669846074E-4]:8.58128490169E-1,((30[&rate=5.213993669846074E-4]:2.146902537112E-1,4[&rate=5.213993669846074E-4]:4.208751398522E-2)[&rate=5.213993669846074E-4]:7.125123116124E-1,9[&rate=5.213993669846074E-4]:8.039148940908E-1)[&rate=5.213993669846074E-4]:4.599441799616E-2)[&rate=5.213993669846074E-4]:9.715637721781E-3,113[&rate=5.213993669846074E-4]:8.678441278908E-1)[&rate=5.213993669846074E-4]:6.137222095179E-2)[&rate=5.213993669846074E-4]:1.068142403006E-1,((((((106[&rate=5.213993669846074E-4]:2.664479867364E-1,104[&rate=5.213993669846074E-4]:2.664479867364E-1)[&rate=5.213993669846074E-4]:4.021591736802E-3,111[&rate=5.213993669846074E-4]:2.869079346376E-1)[&rate=5.213993669846074E-4]:7.76952309995E-3,139[&rate=5.213993669846074E-4]:4.700199234909E-1)[&rate=5.213993669846074E-4]:3.365065703714E-2,116[&rate=5.213993669846074E-4]:2.516157860075E-1)[&rate=5.213993669846074E-4]:3.67855055232E-1,(148[&rate=5.213993669846074E-4]:2.464257759583E-1,143[&rate=5.213993669846074E-4]:2.43686049931E-1)[&rate=5.213993669846074E-4]:4.114012296649E-1)[&rate=5.213993669846074E-4]:1.701385444884E-1,(115[&rate=5.213993669846074E-4]:7.565240547076E-1,((108[&rate=5.213993669846074E-4]:6.860969933667E-1,(109[&rate=5.213993669846074E-4]:6.82766216103E-1,(114[&rate=5.213993669846074E-4]:5.87536038849E-1,107[&rate=5.213993669846074E-4]:6.478100114518E-1)[&rate=5.213993669846074E-4]:1.57781224595E-2)[&rate=5.213993669846074E-4]:2.524858548281E-2)[&rate=5.213993669846074E-4]:8.386763127216E-2,(13[&rate=5.213993669846074E-4]:6.819304695076E-1,19[&rate=5.213993669846074E-4]:7.202866338913E-1)[&rate=5.213993669846074E-4]:1.126916893777E-1)[&rate=5.213993669846074E-4]:4.409367664417E-2)[&rate=5.213993669846074E-4]:3.308533102033E-2)[&rate=5.213993669846074E-4]:1.642294225934E-1)[&rate=5.213993669846074E-4]:2.878485794619E-1)[&rate=5.213993669846074E-4]:1.967357064578E-1)[&rate=5.213993669846074E-4]:6.743963743771E-2)[&rate=5.213993669846074E-4]:4.377567712873E-1)[&rate=5.213993669846074E-4]:5.793861366729E-1,(95[&rate=5.213993669846074E-4]:5.931529301865E-1,(94[&rate=5.213993669846074E-4]:3.290583811019E-1,100[&rate=5.213993669846074E-4]:3.290583811019E-1)[&rate=5.213993669846074E-4]:1.793950955325E-1)[&rate=5.213993669846074E-4]:9.877253878111E-2)[&rate=5.213993669846074E-4]:3.743852585254E-4,(98[&rate=5.213993669846074E-4]:6.017683658618E-1,97[&rate=5.213993669846074E-4]:4.023148139493E-1)[&rate=5.213993669846074E-4]:7.960252661556E-2)[&rate=5.213993669846074E-4]:1.409888961283E-2)[&rate=5.213993669846074E-4]:2.322447658046E-1,((39[&rate=5.213993669846074E-4]:4.970415371593E-1,(16[&rate=5.213993669846074E-4]:2.565337489602E0,147[&rate=5.213993669846074E-4]:5.372216126656E-1)[&rate=5.213993669846074E-4]:1.719697367407E-2)[&rate=5.213993669846074E-4]:2.920059210022E-1,(2[&rate=5.213993669846074E-4]:8.923740620132E-1,(((22[&rate=5.213993669846074E-4]:3.809660683792E-1,27[&rate=5.213993669846074E-4]:3.974044245436E-1)[&rate=5.213993669846074E-4]:5.059899642741E-1,31[&rate=5.213993669846074E-4]:9.417505532014E-1)[&rate=5.213993669846074E-4]:2.183569772688E-2,((7[&rate=5.213993669846074E-4]:4.622939965066E-1,8[&rate=5.213993669846074E-4]:4.622939965066E-1)[&rate=5.213993669846074E-4]:3.113354049344E-1,26[&rate=5.213993669846074E-4]:8.804787165096E-1)[&rate=5.213993669846074E-4]:3.927191798026E-2)[&rate=5.213993669846074E-4]:1.56185071359E-1)[&rate=5.213993669846074E-4]:1.853399198978E0)[&rate=5.213993669846074E-4]:1.025178918707E-2)[&rate=5.213993669846074E-4]:3.225953280702E-2)[&rate=5.213993669846074E-4]:7.896924389634E-2)[&rate=5.213993669846074E-4]:2.974346089465E-1)[&rate=5.213993669846074E-4]:1.456741150747E-1)[&rate=5.213993669846074E-4]:1.851593362125E-1)[&rate=5.213993669846074E-4]:2.291346582386E-2)[&rate=5.213993669846074E-4]:1.059268975867E-4,33[&rate=5.213993669846074E-4]:1.169196476808E-2);
tree STATE_47880000 [&joint=-20975.989008243865,lnP=-20975.989008243865] = [&R] ((33[&rate=4.970493606227383E-4]:5.369524154973E-2,(34[&rate=4.970493606227383E-4]:3.164561895569E-2,32[&rate=4.970493606227383E-4]:9.727810736601E-3)[&rate=4.970493606227383E-4]:3.848797875841E-2)[&rate=4.970493606227383E-4]:1.41776837862E-1,((((59[&rate=4.970493606227383E-4]:3.569171794962E-1,(57[&rate=4.970493606227383E-4]:3.115872954436E-1,(((58[&rate=4.970493606227383E-4]:2.773761460948E-1,37[&rate=4.970493606227383E-4]:2.96501829155E-1)[&rate=4.970493606227383E-4]:2.315631588876E-2,54[&rate=4.970493606227383E-4]:2.431554128033E-1)[&rate=4.970493606227383E-4]:5.16934107395E-3,(56[&rate=4.970493606227383E-4]:1.650299977661E-1,55[&rate=4.970493606227383E-4]:1.650299977661E-1)[&rate=4.970493606227383E-4]:1.133494009197E-1)[&rate=4.970493606227383E-4]:2.227893500905E-2)[&rate=4.970493606227383E-4]:4.806212448973E-2)[&rate=4.970493606227383E-4]:2.956396463864E-1,68[&rate=4.970493606227383E-4]:6.033764980137E-1)[&rate=4.970493606227383E-4]:5.90050592756E-1,(((53[&rate=4.970493606227383E-4]:7.685735285165E-1,(((70[&rate=4.970493606227383E-4]:2.939456679477E-1,(74[&rate=4.970493606227383E-4]:3.038925966636E-1,76[&rate=4.970493606227383E-4]:3.038925966636E-1)[&rate=4.970493606227383E-4]:2.840923566757E-2)[&rate=4.970493606227383E-4]:4.820940521335E-2,75[&rate=4.970493606227383E-4]:3.805112375445E-1)[&rate=4.970493606227383E-4]:4.778251822778E-1,(((71[&rate=4.970493606227383E-4]:2.664693241782E-1,(77[&rate=4.970493606227383E-4]:1.21108836448E-1,73[&rate=4.970493606227383E-4]:1.265882885028E-1)[&rate=4.970493606227383E-4]:2.083741863603E-1)[&rate=4.970493606227383E-4]:6.793340027045E-2,(81[&rate=4.970493606227383E-4]:6.052738855621E-3,80[&rate=4.970493606227383E-4]:6.052738855621E-3)[&rate=4.970493606227383E-4]:3.475280677848E-1)[&rate=4.970493606227383E-4]:8.058763497159E-2,(((78[&rate=4.970493606227383E-4]:2.211037264554E-2,72[&rate=4.970493606227383E-4]:1.925644262297E-4)[&rate=4.970493606227383E-4]:8.023391858475E-2,79[&rate=4.970493606227383E-4]:1.023442912303E-1)[&rate=4.970493606227383E-4]:2.518526665959E-1,82[&rate=4.970493606227383E-4]:3.624161359083E-1)[&rate=4.970493606227383E-4]:8.819066186806E-2)[&rate=4.970493606227383E-4]:3.748529097172E-1)[&rate=4.970493606227383E-4]:6.567001673063E-1)[&rate=4.970493606227383E-4]:4.637613608788E-2,(((133[&rate=4.970493606227383E-4]:5.477720472134E-1,137[&rate=4.970493606227383E-4]:5.888679376244E-1)[&rate=4.970493606227383E-4]:3.8062205888E-2,134[&rate=4.970493606227383E-4]:5.556972668002E-1)[&rate=4.970493606227383E-4]:8.865657929813E-1,(52[&rate=4.970493606227383E-4]:6.449374505854E-1,((29[&rate=4.970493606227383E-4]:5.674937406286E-1,(5[&rate=4.970493606227383E-4]:2.185501685754E-1,12[&rate=4.970493606227383E-4]:2.569063329589E-1)[&rate=4.970493606227383E-4]:2.037380926012E-1)[&rate=4.970493606227383E-4]:2.704261070465E-1,103[&rate=4.970493606227383E-4]:6.050431353463E-1)[&rate=4.970493606227383E-4]:1.7041880498E0)[&rate=4.970493606227383E-4]:5.357981984047E-2)[&rate=4.970493606227383E-4]:1.246291154899E-1)[&rate=4.970493606227383E-4]:5.625412968373E-1,125[&rate=4.970493606227383E-4]:1.16710844778E0)[&rate=4.970493606227383E-4]:1.92985309656E-1)[&rate=4.970493606227383E-4]:1.980339410503E-1,(((67[&rate=4.970493606227383E-4]:2.534716222455E-1,((122[&rate=4.970493606227383E-4]:2.001231981657E-1,124[&rate=4.970493606227383E-4]:1.973909577286E-1)[&rate=4.970493606227383E-4]:7.6628930295E-3,123[&rate=4.970493606227383E-4]:2.077860911952E-1)[&rate=4.970493606227383E-4]:5.46958081391E-1)[&rate=4.970493606227383E-4]:2.741071221793E-1,((120[&rate=4.970493606227383E-4]:1.653773289478E0,((119[&rate=4.970493606227383E-4]:9.301638059153E-1,((138[&rate=4.970493606227383E-4]:2.040709785937E-1,136[&rate=4.970493606227383E-4]:7.256412927853E-2)[&rate=4.970493606227383E-4]:3.017660320701E-1,135[&rate=4.970493606227383E-4]:3.058370106638E-1)[&rate=4.970493606227383E-4]:2.763815897721E-1)[&rate=4.970493606227383E-4]:7.800712094301E-1,126[&rate=4.970493606227383E-4]:9.245324927016E-1)[&rate=4.970493606227383E-4]:3.942868509127E-2)[&rate=4.970493606227383E-4]:7.526366216035E-1,66[&rate=4.970493606227383E-4]:4.694236097114E-1)[&rate=4.970493606227383E-4]:5.815513471338E-2)[&rate=4.970493606227383E-4]:1.601894124889E-1,((((((((((65[&rate=4.970493606227383E-4]:2.541170779018E-1,62[&rate=4.970493606227383E-4]:4.458978998195E-1)[&rate=4.970493606227383E-4]:1.671160399486E-2,(60[&rate=4.970493606227383E-4]:2.182479716875E-1,64[&rate=4.970493606227383E-4]:3.689329031942E-1)[&rate=4.970493606227383E-4]:5.258071020912E-2)[&rate=4.970493606227383E-4]:2.449723882719E-1,(61[&rate=4.970493606227383E-4]:1.432134083565E-1,63[&rate=4.970493606227383E-4]:1.021175179454E-1)[&rate=4.970493606227383E-4]:5.643684837298E-1)[&rate=4.970493606227383E-4]:6.823655798994E-1,128[&rate=4.970493606227383E-4]:1.250221444588E0)[&rate=4.970493606227383E-4]:1.99404639073E-1,(69[&rate=4.970493606227383E-4]:1.254258811214E0,(118[&rate=4.970493606227383E-4]:1.224572436087E0,(129[&rate=4.970493606227383E-4]:2.476688870241E-1,((130[&rate=4.970493606227383E-4]:1.984518751043E-1,131[&rate=4.970493606227383E-4]:2.011916011316E-1)[&rate=4.970493606227383E-4]:3.336096103729E-2,132[&rate=4.970493606227383E-4]:2.345525621689E-1)[&rate=4.970493606227383E-4]:1.585605088258E-2)[&rate=4.970493606227383E-4]:8.399172476933E-1)[&rate=4.970493606227383E-4]:1.872747101692E-2)[&rate=4.970493606227383E-4]:3.460522039543E-1)[&rate=4.970493606227383E-4]:2.735136507576E-1,(((((42[&rate=4.970493606227383E-4]:3.897156113148E-1,(41[&rate=4.970493606227383E-4]:3.747787712098E-1,48[&rate=4.970493606227383E-4]:4.184946182042E-1)[&rate=4.970493606227383E-4]:9.472359230789E-3)[&rate=4.970493606227383E-4]:3.190316239527E-2,43[&rate=4.970493606227383E-4]:4.707991015788E-1)[&rate=4.970493606227383E-4]:1.649317910398E-2,46[&rate=4.970493606227383E-4]:4.872922806828E-1)[&rate=4.970493606227383E-4]:2.169939810395E-1,(51[&rate=4.970493606227383E-4]:6.579418150235E-1,((49[&rate=4.970493606227383E-4]:3.591187629061E-1,50[&rate=4.970493606227383E-4]:3.591187629061E-1)[&rate=4.970493606227383E-4]:1.152593307528E-1,(47[&rate=4.970493606227383E-4]:2.226804173978E-1,44[&rate=4.970493606227383E-4]:2.172159365235E-1)[&rate=4.970493606227383E-4]:2.844845615069E-1)[&rate=4.970493606227383E-4]:1.780992404904E-1)[&rate=4.970493606227383E-4]:1.902204232724E-2)[&rate=4.970493606227383E-4]:6.462325303628E-2,45[&rate=4.970493606227383E-4]:7.607127934471E-1)[&rate=4.970493606227383E-4]:1.890307286804E-1)[&rate=4.970493606227383E-4]:1.692356127435E-2,(121[&rate=4.970493606227383E-4]:2.168698423522E0,36[&rate=4.970493606227383E-4]:8.924636872751E-2)[&rate=4.970493606227383E-4]:1.686251461438E-1)[&rate=4.970493606227383E-4]:2.816568945936E-2,35[&rate=4.970493606227383E-4]:2.394618618649E-1)[&rate=4.970493606227383E-4]:8.212214754868E-3,127[&rate=4.970493606227383E-4]:2.814797364291E0)[&rate=4.970493606227383E-4]:3.036404663913E-1,(38[&rate=4.970493606227383E-4]:8.606595085742E-1,(((101[&rate=4.970493606227383E-4]:9.938071327289E-1,(((((((30[&rate=4.970493606227383E-4]:2.197736951122E-1,4[&rate=4.970493606227383E-4]:4.717095538618E-2)[&rate=4.970493606227383E-4]:4.627384670649E-1,9[&rate=4.970493606227383E-4]:5.592244909442E-1)[&rate=4.970493606227383E-4]:4.262850803324E-2,(117[&rate=4.970493606227383E-4]:5.590317433193E-1,112[&rate=4.970493606227383E-4]:5.562920172917E-1)[&rate=4.970493606227383E-4]:5.378015976784E-2)[&rate=4.970493606227383E-4]:2.234659398188E-1,(((113[&rate=4.970493606227383E-4]:5.277960127462E-1,110[&rate=4.970493606227383E-4]:5.223165606915E-1)[&rate=4.970493606227383E-4]:3.552186129078E-2,105[&rate=4.970493606227383E-4]:5.359206137632E-1)[&rate=4.970493606227383E-4]:2.523284648231E-1,(14[&rate=4.970493606227383E-4]:5.303187116257E-1,17[&rate=4.970493606227383E-4]:5.686748760094E-1)[&rate=4.970493606227383E-4]:2.853276272343E-1)[&rate=4.970493606227383E-4]:1.789177801828E-2)[&rate=4.970493606227383E-4]:3.399645048425E-1,((((((106[&rate=4.970493606227383E-4]:2.409813977155E-2,104[&rate=4.970493606227383E-4]:2.409813977155E-2)[&rate=4.970493606227383E-4]:1.536848832134E-1,111[&rate=4.970493606227383E-4]:1.942213791493E-1)[&rate=4.970493606227383E-4]:4.88560810789E-2,139[&rate=4.970493606227383E-4]:4.184199259816E-1)[&rate=4.970493606227383E-4]:4.063534077165E-1,116[&rate=4.970493606227383E-4]:5.727185391775E-1)[&rate=4.970493606227383E-4]:1.949436288109E-1,(148[&rate=4.970493606227383E-4]:4.25691324351E-1,143[&rate=4.970493606227383E-4]:4.229515983237E-1)[&rate=4.970493606227383E-4]:3.803270080211E-1)[&rate=4.970493606227383E-4]:1.796248372285E-1,((((107[&rate=4.970493606227383E-4]:4.654630272681E-1,114[&rate=4.970493606227383E-4]:4.051890546653E-1)[&rate=4.970493606227383E-4]:2.839648684359E-2,109[&rate=4.970493606227383E-4]:5.130375963034E-1)[&rate=4.970493606227383E-4]:8.347520852923E-2,108[&rate=4.970493606227383E-4]:5.745949966136E-1)[&rate=4.970493606227383E-4]:3.816733545089E-1,((13[&rate=4.970493606227383E-4]:6.378589883232E-1,19[&rate=4.970493606227383E-4]:6.762151527069E-1)[&rate=4.970493606227383E-4]:2.448880408756E-1,115[&rate=4.970493606227383E-4]:8.005552483769E-1)[&rate=4.970493606227383E-4]:9.817885617017E-2)[&rate=4.970493606227383E-4]:4.855290066989E-2)[&rate=4.970493606227383E-4]:1.44023835682E-1)[&rate=4.970493606227383E-4]:1.3452372651E-1,(((144[&rate=4.970493606227383E-4]:5.194456927987E-1,(145[&rate=4.970493606227383E-4]:4.357269301716E-1,141[&rate=4.970493606227383E-4]:4.32987204144E-1)[&rate=4.970493606227383E-4]:8.91982146821E-2)[&rate=4.970493606227383E-4]:1.912453085453E-1,142[&rate=4.970493606227383E-4]:7.161704533989E-1)[&rate=4.970493606227383E-4]:7.64393479311E-1,((24[&rate=4.970493606227383E-4]:9.544121444043E-1,((21[&rate=4.970493606227383E-4]:6.143224357308E-1,28[&rate=4.970493606227383E-4]:6.389799699772E-1)[&rate=4.970493606227383E-4]:2.510383856403E-1,1[&rate=4.970493606227383E-4]:1.037169857546E-1)[&rate=4.970493606227383E-4]:6.987324084152E-2)[&rate=4.970493606227383E-4]:3.281531017199E-1,(((23[&rate=4.970493606227383E-4]:7.216440979066E-1,(20[&rate=4.970493606227383E-4]:4.223180380089E-1,25[&rate=4.970493606227383E-4]:4.414961202007E-1)[&rate=4.970493606227383E-4]:2.911068818156E-1)[&rate=4.970493606227383E-4]:1.353490724722E-1,(140[&rate=4.970493606227383E-4]:6.620588136761E-1,11[&rate=4.970493606227383E-4]:6.812368958678E-1)[&rate=4.970493606227383E-4]:9.082476766176E-2)[&rate=4.970493606227383E-4]:3.018853731921E-1,102[&rate=4.970493606227383E-4]:8.193612064218E-3)[&rate=4.970493606227383E-4]:1.127277984436E-1)[&rate=4.970493606227383E-4]:1.130671797363E-1)[&rate=4.970493606227383E-4]:6.515524709649E-5)[&rate=4.970493606227383E-4]:2.544286701708E-1,((((87[&rate=4.970493606227383E-4]:1.879796836034E-1,(92[&rate=4.970493606227383E-4]:5.721528687609E-2,(90[&rate=4.970493606227383E-4]:5.993328595835E-3,91[&rate=4.970493606227383E-4]:5.993328595835E-3)[&rate=4.970493606227383E-4]:5.122195828025E-2)[&rate=4.970493606227383E-4]:1.444630268644E-1)[&rate=4.970493606227383E-4]:3.802372055033E-2,((93[&rate=4.970493606227383E-4]:1.232876205716E-1,84[&rate=4.970493606227383E-4]:1.095889904346E-1)[&rate=4.970493606227383E-4]:8.620439622609E-2,(83[&rate=4.970493606227383E-4]:1.784809512359E-1,(86[&rate=4.970493606227383E-4]:1.534997482929E-1,85[&rate=4.970493606227383E-4]:1.534997482929E-1)[&rate=4.970493606227383E-4]:2.498120294298E-2)[&rate=4.970493606227383E-4]:1.731243542477E-2)[&rate=4.970493606227383E-4]:3.021001749308E-2)[&rate=4.970493606227383E-4]:8.011893309868E-1,(89[&rate=4.970493606227383E-4]:1.45649743155E-1,88[&rate=4.970493606227383E-4]:1.319511130179E-1)[&rate=4.970493606227383E-4]:8.952416221226E-1)[&rate=4.970493606227383E-4]:8.686667427615E-1,(6[&rate=4.970493606227383E-4]:5.91209085279E-1,((3[&rate=4.970493606227383E-4]:2.788429780549E-1,18[&rate=4.970493606227383E-4]:3.939114712055E-1)[&rate=4.970493606227383E-4]:2.008402997842E-1,(10[&rate=4.970493606227383E-4]:3.004512985391E-1,15[&rate=4.970493606227383E-4]:3.388074629226E-1)[&rate=4.970493606227383E-4]:2.477251299849E-1)[&rate=4.970493606227383E-4]:5.947101291938E-2)[&rate=4.970493606227383E-4]:8.169791597464E-1)[&rate=4.970493606227383E-4]:1.296092391298E-1)[&rate=4.970493606227383E-4]:5.108041691218E-1)[&rate=4.970493606227383E-4]:7.402527709371E-1,((147[&rate=4.970493606227383E-4]:7.034417515293E-1,((95[&rate=4.970493606227383E-4]:5.157435392715E-1,(94[&rate=4.970493606227383E-4]:4.099063299734E-1,100[&rate=4.970493606227383E-4]:4.099063299734E-1)[&rate=4.970493606227383E-4]:2.113775574605E-2)[&rate=4.970493606227383E-4]:2.536899884711E-1,(98[&rate=4.970493606227383E-4]:5.408616239528E-1,((96[&rate=4.970493606227383E-4]:4.937740252123E-1,99[&rate=4.970493606227383E-4]:5.292931508952E-1)[&rate=4.970493606227383E-4]:2.007754652737E-2,97[&rate=4.970493606227383E-4]:3.280592220128E-1)[&rate=4.970493606227383E-4]:1.334885002756E-2)[&rate=4.970493606227383E-4]:2.17642942041E-1)[&rate=4.970493606227383E-4]:1.597543690141E-2)[&rate=4.970493606227383E-4]:1.954085960666E-2,(40[&rate=4.970493606227383E-4]:5.303158580772E-1,((2[&rate=4.970493606227383E-4]:1.232191553659E0,(31[&rate=4.970493606227383E-4]:1.000168567913E0,((22[&rate=4.970493606227383E-4]:5.529735086812E-1,27[&rate=4.970493606227383E-4]:5.694118648456E-1)[&rate=4.970493606227383E-4]:3.269915723302E-1,((7[&rate=4.970493606227383E-4]:2.809482695858E-1,8[&rate=4.970493606227383E-4]:2.809482695858E-1)[&rate=4.970493606227383E-4]:3.188023406094E-1,26[&rate=4.970493606227383E-4]:7.065999252637E-1)[&rate=4.970493606227383E-4]:1.843240598573E-1)[&rate=4.970493606227383E-4]:6.540896635381E-2)[&rate=4.970493606227383E-4]:4.594202460195E-1)[&rate=4.970493606227383E-4]:1.13084296043E0,(146[&rate=4.970493606227383E-4]:4.729745283745E-1,39[&rate=4.970493606227383E-4]:3.527559491396E-1)[&rate=4.970493606227383E-4]:5.355276212002E-2)[&rate=4.970493606227383E-4]:1.240071468176E-1)[&rate=4.970493606227383E-4]:1.352897038785E-1)[&rate=4.970493606227383E-4]:9.529018271666E-2)[&rate=4.970493606227383E-4]:1.177100980711E-1,16[&rate=4.970493606227383E-4]:2.964098768861E0)[&rate=4.970493606227383E-4]:5.035967675982E-2)[&rate=4.970493606227383E-4]:2.930204809524E-1)[&rate=4.970493606227383E-4]:1.364536139026E-1)[&rate=4.970493606227383E-4]:1.55972237134E-1)[&rate=4.970493606227383E-4]:2.311837401584E-1);
tree STATE_47890000 [&joint=-20972.426006745405,lnP=-20972.426006745405] = [&R] (((32[&rate=5.694879359590885E-4]:6.971121932595E-2,34[&rate=5.694879359590885E-4]:9.162902754504E-2)[&rate=5.694879359590885E-4]:2.816228217716E-2,33[&rate=5.694879359590885E-4]:1.033529535578E-1)[&rate=5.694879359590885E-4]:7.935745383629E-2,((((119[&rate=5.694879359590885E-4]:1.867907727591E0,((126[&rate=5.694879359590885E-4]:9.246230913831E-1,120[&rate=5.694879359590885E-4]:1.614435203068E0)[&rate=5.694879359590885E-4]:1.446090821351E-1,((138[&rate=5.694879359590885E-4]:3.621160288424E-1,136[&rate=5.694879359590885E-4]:2.306091795272E-1)[&rate=5.694879359590885E-4]:3.053104802758E-1,135[&rate=5.694879359590885E-4]:4.674265091181E-1)[&rate=5.694879359590885E-4]:1.039562981564E0)[&rate=5.694879359590885E-4]:1.297303142862E-2)[&rate=5.694879359590885E-4]:7.457552417621E-1,((67[&rate=5.694879359590885E-4]:1.649331953703E-1,((122[&rate=5.694879359590885E-4]:2.674690261308E-1,123[&rate=5.694879359590885E-4]:2.674690261308E-1)[&rate=5.694879359590885E-4]:3.615748667479E-2,124[&rate=5.694879359590885E-4]:3.008942723685E-1)[&rate=5.694879359590885E-4]:3.625792329054E-1)[&rate=5.694879359590885E-4]:3.714720326862E-1,66[&rate=5.694879359590885E-4]:5.364052280565E-1)[&rate=5.694879359590885E-4]:4.438102896732E-2)[&rate=5.694879359590885E-4]:2.361772044153E-1,((((59[&rate=5.694879359590885E-4]:5.044503805498E-1,((56[&rate=5.694879359590885E-4]:2.884331533615E-1,55[&rate=5.694879359590885E-4]:2.884331533615E-1)[&rate=5.694879359590885E-4]:8.754850636695E-2,((37[&rate=5.694879359590885E-4]:3.447384709727E-1,58[&rate=5.694879359590885E-4]:3.256127879126E-1)[&rate=5.694879359590885E-4]:6.070297784039E-2,54[&rate=5.694879359590885E-4]:3.289387165727E-1)[&rate=5.694879359590885E-4]:1.698829834714E-2)[&rate=5.694879359590885E-4]:1.202719995098E-1)[&rate=5.694879359590885E-4]:1.39663406457E-2,57[&rate=5.694879359590885E-4]:5.211489616326E-1)[&rate=5.694879359590885E-4]:3.96375743791E-1,68[&rate=5.694879359590885E-4]:8.656121371176E-1)[&rate=5.694879359590885E-4]:2.39066787669E-1,((((((29[&rate=5.694879359590885E-4]:5.747914449954E-1,(5[&rate=5.694879359590885E-4]:2.615336191748E-1,12[&rate=5.694879359590885E-4]:2.998897835583E-1)[&rate=5.694879359590885E-4]:1.680523463686E-1)[&rate=5.694879359590885E-4]:2.303592919281E-1,103[&rate=5.694879359590885E-4]:5.722740245948E-1)[&rate=5.694879359590885E-4]:1.451824152483E0,52[&rate=5.694879359590885E-4]:3.598044425164E-1)[&rate=5.694879359590885E-4]:4.471221432172E-1,53[&rate=5.694879359590885E-4]:7.987298644222E-1)[&rate=5.694879359590885E-4]:1.3553746108E-3,(((133[&rate=5.694879359590885E-4]:6.269639402666E-1,134[&rate=5.694879359590885E-4]:5.968269539654E-1)[&rate=5.694879359590885E-4]:1.024031783207E-2,137[&rate=5.694879359590885E-4]:6.783001485097E-1)[&rate=5.694879359590885E-4]:9.324219762021E-1,((75[&rate=5.694879359590885E-4]:4.985759291381E-1,((76[&rate=5.694879359590885E-4]:3.68394248735E-1,74[&rate=5.694879359590885E-4]:3.68394248735E-1)[&rate=5.694879359590885E-4]:7.989894975587E-2,70[&rate=5.694879359590885E-4]:4.099370341074E-1)[&rate=5.694879359590885E-4]:5.028273064723E-2)[&rate=5.694879359590885E-4]:3.384490862031E-1,(77[&rate=5.694879359590885E-4]:4.750911204775E-1,(((81[&rate=5.694879359590885E-4]:1.122354755769E-1,80[&rate=5.694879359590885E-4]:1.122354755769E-1)[&rate=5.694879359590885E-4]:2.78274340018E-1,73[&rate=5.694879359590885E-4]:4.39824884088E-1)[&rate=5.694879359590885E-4]:3.855787819166E-2,(82[&rate=5.694879359590885E-4]:3.758364595407E-1,(71[&rate=5.694879359590885E-4]:2.518724445816E-1,(79[&rate=5.694879359590885E-4]:2.756232084086E-1,(78[&rate=5.694879359590885E-4]:4.550480007055E-2,72[&rate=5.694879359590885E-4]:2.358699185124E-2)[&rate=5.694879359590885E-4]:2.30118408338E-1)[&rate=5.694879359590885E-4]:3.646496447045E-3)[&rate=5.694879359590885E-4]:8.834757660301E-2)[&rate=5.694879359590885E-4]:6.966959041027E-2)[&rate=5.694879359590885E-4]:2.187810252553E-3)[&rate=5.694879359590885E-4]:3.56454442809E-1)[&rate=5.694879359590885E-4]:6.969847806034E-1)[&rate=5.694879359590885E-4]:1.253850170049E-2)[&rate=5.694879359590885E-4]:4.72134479005E-1,125[&rate=5.694879359590885E-4]:1.061837204377E0)[&rate=5.694879359590885E-4]:2.095083870765E-1)[&rate=5.694879359590885E-4]:2.600051744249E-1)[&rate=5.694879359590885E-4]:2.209148108598E-1,((((((128[&rate=5.694879359590885E-4]:1.29366647365E0,((65[&rate=5.694879359590885E-4]:3.174619699832E-1,(60[&rate=5.694879359590885E-4]:8.696314490123E-2,(62[&rate=5.694879359590885E-4]:1.431638824458E-1,64[&rate=5.694879359590885E-4]:1.020679920348E-1)[&rate=5.694879359590885E-4]:1.355800843732E-1)[&rate=5.694879359590885E-4]:2.30498825082E-1)[&rate=5.694879359590885E-4]:2.340413396181E-1,(61[&rate=5.694879359590885E-4]:1.74673263546E-1,63[&rate=5.694879359590885E-4]:1.33577373135E-1)[&rate=5.694879359590885E-4]:5.68610867973E-1)[&rate=5.694879359590885E-4]:6.901083695282E-1)[&rate=5.694879359590885E-4]:9.546529474882E-2,((((130[&rate=5.694879359590885E-4]:9.275792610633E-2,131[&rate=5.694879359590885E-4]:9.549765213369E-2)[&rate=5.694879359590885E-4]:1.057101343577E-1,(132[&rate=5.694879359590885E-4]:1.487382018248E-1,129[&rate=5.694879359590885E-4]:1.459984757974E-1)[&rate=5.694879359590885E-4]:5.246958466659E-2)[&rate=5.694879359590885E-4]:4.800026908958E-1,118[&rate=5.694879359590885E-4]:8.154570527297E-1)[&rate=5.694879359590885E-4]:1.187349232873E-3,69[&rate=5.694879359590885E-4]:8.276033060723E-1)[&rate=5.694879359590885E-4]:7.122133938335E-1)[&rate=5.694879359590885E-4]:1.548043327358E-1,((((46[&rate=5.694879359590885E-4]:4.986690932139E-1,43[&rate=5.694879359590885E-4]:4.986690932139E-1)[&rate=5.694879359590885E-4]:3.56562106099E-2,(41[&rate=5.694879359590885E-4]:4.029600792511E-1,(42[&rate=5.694879359590885E-4]:4.014878183892E-1,48[&rate=5.694879359590885E-4]:4.397391845094E-1)[&rate=5.694879359590885E-4]:6.936741736188E-3)[&rate=5.694879359590885E-4]:7.672041582966E-2)[&rate=5.694879359590885E-4]:2.838311311648E-2,((44[&rate=5.694879359590885E-4]:2.463333645867E-1,47[&rate=5.694879359590885E-4]:2.517978454609E-1)[&rate=5.694879359590885E-4]:2.851943121364E-1,((49[&rate=5.694879359590885E-4]:4.150019852621E-1,50[&rate=5.694879359590885E-4]:4.150019852621E-1)[&rate=5.694879359590885E-4]:2.325400779718E-2,51[&rate=5.694879359590885E-4]:4.437204739335E-1)[&rate=5.694879359590885E-4]:6.594927929231E-2)[&rate=5.694879359590885E-4]:2.571625934292E-2)[&rate=5.694879359590885E-4]:1.048948301648E-1,45[&rate=5.694879359590885E-4]:6.594065257936E-1)[&rate=5.694879359590885E-4]:1.111333630496E-1)[&rate=5.694879359590885E-4]:1.672371744688E-1,((35[&rate=5.694879359590885E-4]:3.900682573493E-2,36[&rate=5.694879359590885E-4]:8.558216820069E-2)[&rate=5.694879359590885E-4]:1.160891483545E-1,121[&rate=5.694879359590885E-4]:2.28112337135E0)[&rate=5.694879359590885E-4]:2.731017822636E-2)[&rate=5.694879359590885E-4]:1.436815255735E-2,127[&rate=5.694879359590885E-4]:2.763897592544E0)[&rate=5.694879359590885E-4]:4.424896448498E-1,(38[&rate=5.694879359590885E-4]:9.77241379215E-1,((((39[&rate=5.694879359590885E-4]:3.675856151995E-1,146[&rate=5.694879359590885E-4]:4.878041944344E-1)[&rate=5.694879359590885E-4]:1.970405909129E-1,(97[&rate=5.694879359590885E-4]:4.423245508813E-1,(147[&rate=5.694879359590885E-4]:5.622862343793E-1,(((95[&rate=5.694879359590885E-4]:4.564616948004E-1,(94[&rate=5.694879359590885E-4]:1.608263681309E-1,100[&rate=5.694879359590885E-4]:1.608263681309E-1)[&rate=5.694879359590885E-4]:2.109358731174E-1)[&rate=5.694879359590885E-4]:7.928363848061E-2,((96[&rate=5.694879359590885E-4]:3.963941474789E-1,99[&rate=5.694879359590885E-4]:4.319132731618E-1)[&rate=5.694879359590885E-4]:1.094343198182E-1,((101[&rate=5.694879359590885E-4]:6.758860153223E-1,((((6[&rate=5.694879359590885E-4]:7.122793585616E-1,(10[&rate=5.694879359590885E-4]:4.714776913792E-1,15[&rate=5.694879359590885E-4]:5.098338557626E-1)[&rate=5.694879359590885E-4]:2.572400233468E-1)[&rate=5.694879359590885E-4]:4.288543315485E-2,(3[&rate=5.694879359590885E-4]:5.762305440149E-1,18[&rate=5.694879359590885E-4]:6.912990371655E-1)[&rate=5.694879359590885E-4]:1.268794531811E-1)[&rate=5.694879359590885E-4]:1.761530409539E-1,((((92[&rate=5.694879359590885E-4]:1.733952982245E-1,(90[&rate=5.694879359590885E-4]:1.388677831494E-1,91[&rate=5.694879359590885E-4]:1.388677831494E-1)[&rate=5.694879359590885E-4]:3.452751507506E-2)[&rate=5.694879359590885E-4]:5.131326137896E-2,87[&rate=5.694879359590885E-4]:2.110099294665E-1)[&rate=5.694879359590885E-4]:1.111471817263E-2,((93[&rate=5.694879359590885E-4]:8.767739056448E-2,83[&rate=5.694879359590885E-4]:7.397876042747E-2)[&rate=5.694879359590885E-4]:1.028459004376E-1,((85[&rate=5.694879359590885E-4]:1.059340337519E-1,86[&rate=5.694879359590885E-4]:1.059340337519E-1)[&rate=5.694879359590885E-4]:5.799875512724E-2,84[&rate=5.694879359590885E-4]:1.639327888791E-1)[&rate=5.694879359590885E-4]:1.289187198595E-2)[&rate=5.694879359590885E-4]:4.529998677404E-2)[&rate=5.694879359590885E-4]:1.019305477495E-1,(89[&rate=5.694879359590885E-4]:1.090364256351E-1,88[&rate=5.694879359590885E-4]:9.533779549813E-2)[&rate=5.694879359590885E-4]:2.287173998904E-1)[&rate=5.694879359590885E-4]:1.094933870158E0)[&rate=5.694879359590885E-4]:5.357076441891E-1,((((102[&rate=5.694879359590885E-4]:8.505685833293E-2,(24[&rate=5.694879359590885E-4]:1.036299365473E0,(1[&rate=5.694879359590885E-4]:6.947945013206E-2,(21[&rate=5.694879359590885E-4]:7.285734351201E-1,28[&rate=5.694879359590885E-4]:7.532309693666E-1)[&rate=5.694879359590885E-4]:1.025498506284E-1)[&rate=5.694879359590885E-4]:1.859979975327E-1)[&rate=5.694879359590885E-4]:2.104013284763E-1)[&rate=5.694879359590885E-4]:1.035178787758E-1,((23[&rate=5.694879359590885E-4]:1.009875580884E0,(20[&rate=5.694879359590885E-4]:4.012395722428E-1,25[&rate=5.694879359590885E-4]:4.204176544345E-1)[&rate=5.694879359590885E-4]:6.004168305588E-1)[&rate=5.694879359590885E-4]:4.320755023729E-2,(140[&rate=5.694879359590885E-4]:8.149378939928E-1,11[&rate=5.694879359590885E-4]:8.341159761845E-1)[&rate=5.694879359590885E-4]:1.340356480872E-1)[&rate=5.694879359590885E-4]:2.861765374945E-1)[&rate=5.694879359590885E-4]:6.85695441564E-2,((((30[&rate=5.694879359590885E-4]:4.213173283439E-1,4[&rate=5.694879359590885E-4]:2.487145886178E-1)[&rate=5.694879359590885E-4]:4.542703356955E-1,(9[&rate=5.694879359590885E-4]:6.765177824651E-1,(112[&rate=5.694879359590885E-4]:6.690179321908E-1,(14[&rate=5.694879359590885E-4]:5.300154457785E-1,17[&rate=5.694879359590885E-4]:5.683716101622E-1)[&rate=5.694879359590885E-4]:1.390024864123E-1)[&rate=5.694879359590885E-4]:1.571902835642E-2)[&rate=5.694879359590885E-4]:7.578221034131E-2)[&rate=5.694879359590885E-4]:1.255447256568E-1,(((105[&rate=5.694879359590885E-4]:3.600759236621E-1,117[&rate=5.694879359590885E-4]:3.902129099635E-1)[&rate=5.694879359590885E-4]:2.814087950597E-1,110[&rate=5.694879359590885E-4]:6.634025269408E-1)[&rate=5.694879359590885E-4]:8.097033639189E-2,113[&rate=5.694879359590885E-4]:7.498523153875E-1)[&rate=5.694879359590885E-4]:1.362115811579E-1)[&rate=5.694879359590885E-4]:2.253146805185E-1,(((148[&rate=5.694879359590885E-4]:2.930560359939E-1,143[&rate=5.694879359590885E-4]:2.903163099666E-1)[&rate=5.694879359590885E-4]:3.989168320837E-1,((106[&rate=5.694879359590885E-4]:3.565924666902E-1,((111[&rate=5.694879359590885E-4]:2.534045535749E-1,139[&rate=5.694879359590885E-4]:4.287470193283E-1)[&rate=5.694879359590885E-4]:6.311890105662E-2,104[&rate=5.694879359590885E-4]:3.000850984672E-1)[&rate=5.694879359590885E-4]:5.650736822303E-2)[&rate=5.694879359590885E-4]:3.103446049064E-1,116[&rate=5.694879359590885E-4]:6.066630989939E-1)[&rate=5.694879359590885E-4]:4.69536047E-2)[&rate=5.694879359590885E-4]:1.255541065434E-1,((108[&rate=5.694879359590885E-4]:3.977262142135E-1,((107[&rate=5.694879359590885E-4]:2.203372514147E-1,114[&rate=5.694879359590885E-4]:1.600632788119E-1)[&rate=5.694879359590885E-4]:8.027183813139E-2,109[&rate=5.694879359590885E-4]:3.197871717378E-1)[&rate=5.694879359590885E-4]:9.985685069483E-2)[&rate=5.694879359590885E-4]:3.320712134834E-1,(115[&rate=5.694879359590885E-4]:3.480480182485E-1,(13[&rate=5.694879359590885E-4]:3.342895703106E-1,19[&rate=5.694879359590885E-4]:3.726457346943E-1)[&rate=5.694879359590885E-4]:9.595022875971E-2)[&rate=5.694879359590885E-4]:3.24215162873E-1)[&rate=5.694879359590885E-4]:1.069076291158E-1)[&rate=5.694879359590885E-4]:2.500159860047E-1)[&rate=5.694879359590885E-4]:2.197383069409E-1)[&rate=5.694879359590885E-4]:2.034657643993E-2,((145[&rate=5.694879359590885E-4]:2.874345896115E-1,(141[&rate=5.694879359590885E-4]:2.310438010604E-1,144[&rate=5.694879359590885E-4]:2.28304075033E-1)[&rate=5.694879359590885E-4]:5.36510625236E-2)[&rate=5.694879359590885E-4]:1.906467205277E-1,142[&rate=5.694879359590885E-4]:4.780813101393E-1)[&rate=5.694879359590885E-4]:1.045984890032E0)[&rate=5.694879359590885E-4]:1.402195506612E-1)[&rate=5.694879359590885E-4]:2.636550590109E-1)[&rate=5.694879359590885E-4]:6.465679103391E-1,98[&rate=5.694879359590885E-4]:4.777050672139E-1)[&rate=5.694879359590885E-4]:4.17846022688E-2)[&rate=5.694879359590885E-4]:5.326702049626E-3)[&rate=5.694879359590885E-4]:9.423354076822E-2,40[&rate=5.694879359590885E-4]:4.906346117542E-1)[&rate=5.694879359590885E-4]:1.427457344476E-2)[&rate=5.694879359590885E-4]:8.453617048496E-3)[&rate=5.694879359590885E-4]:5.126340386497E-2)[&rate=5.694879359590885E-4]:1.259861785537E-2,16[&rate=5.694879359590885E-4]:2.662717750085E0)[&rate=5.694879359590885E-4]:9.982655289247E-2,((31[&rate=5.694879359590885E-4]:9.089296082712E-1,((22[&rate=5.694879359590885E-4]:2.83242751631E-1,27[&rate=5.694879359590885E-4]:2.996811077954E-1)[&rate=5.694879359590885E-4]:5.382882971139E-1,((7[&rate=5.694879359590885E-4]:1.029608643124E-1,8[&rate=5.694879359590885E-4]:1.029608643124E-1)[&rate=5.694879359590885E-4]:5.181269887373E-1,26[&rate=5.694879359590885E-4]:7.279371681182E-1)[&rate=5.694879359590885E-4]:1.045527847364E-1)[&rate=5.694879359590885E-4]:3.260403897821E-2)[&rate=5.694879359590885E-4]:1.742918903114E-1,2[&rate=5.694879359590885E-4]:8.558242383085E-1)[&rate=5.694879359590885E-4]:1.777952941381E0)[&rate=5.694879359590885E-4]:3.684960132838E-1)[&rate=5.694879359590885E-4]:2.643880170234E-1)[&rate=5.694879359590885E-4]:3.98614322576E-1)[&rate=5.694879359590885E-4]:2.428418988965E-2);
tree STATE_47900000 [&joint=-20986.306618107108,lnP=-20986.306618107108] = [&R] ((((66[&rate=5.181833610824513E-4]:5.468920075302E-1,((67[&rate=5.181833610824513E-4]:1.956532934822E-1,((124[&rate=5.181833610824513E-4]:1.700086492633E-1,123[&rate=5.181833610824513E-4]:1.727408897005E-1)[&rate=5.181833610824513E-4]:4.12780489775E-2,122[&rate=5.181833610824513E-4]:2.14018938678E-1)[&rate=5.181833610824513E-4]:4.829069051449E-1)[&rate=5.181833610824513E-4]:2.832668300412E-1,(((119[&rate=5.181833610824513E-4]:1.647382727111E0,120[&rate=5.181833610824513E-4]:1.551492316152E0)[&rate=5.181833610824513E-4]:1.529672568025E-1,126[&rate=5.181833610824513E-4]:1.01464746127E0)[&rate=5.181833610824513E-4]:3.709839163535E-4,((138[&rate=5.181833610824513E-4]:2.594234112027E-1,136[&rate=5.181833610824513E-4]:1.279165618875E-1)[&rate=5.181833610824513E-4]:4.740011646415E-1,135[&rate=5.181833610824513E-4]:5.334245758442E-1)[&rate=5.181833610824513E-4]:9.193511865063E-1)[&rate=5.181833610824513E-4]:7.110758680223E-1)[&rate=5.181833610824513E-4]:6.797188400681E-2)[&rate=5.181833610824513E-4]:3.762229180081E-1,((((57[&rate=5.181833610824513E-4]:3.945187864704E-1,((58[&rate=5.181833610824513E-4]:2.303549717885E-1,37[&rate=5.181833610824513E-4]:2.494806548486E-1)[&rate=5.181833610824513E-4]:1.424676762065E-1,(54[&rate=5.181833610824513E-4]:3.035300121594E-1,((56[&rate=5.181833610824513E-4]:2.294401689209E-1,55[&rate=5.181833610824513E-4]:2.294401689209E-1)[&rate=5.181833610824513E-4]:1.769623103848E-2,59[&rate=5.181833610824513E-4]:2.55333121271E-1)[&rate=5.181833610824513E-4]:8.644825700864E-2)[&rate=5.181833610824513E-4]:1.191558665522E-2)[&rate=5.181833610824513E-4]:3.808958109843E-2)[&rate=5.181833610824513E-4]:1.741189080997E-1,68[&rate=5.181833610824513E-4]:5.16725126264E-1)[&rate=5.181833610824513E-4]:8.566331821633E-1,((53[&rate=5.181833610824513E-4]:8.107412804848E-1,((((137[&rate=5.181833610824513E-4]:6.015621783756E-1,133[&rate=5.181833610824513E-4]:5.604662879646E-1)[&rate=5.181833610824513E-4]:5.864485030524E-2,134[&rate=5.181833610824513E-4]:5.889741519687E-1)[&rate=5.181833610824513E-4]:7.887656850128E-1,(52[&rate=5.181833610824513E-4]:3.923446588499E-1,((29[&rate=5.181833610824513E-4]:5.448362379465E-1,(5[&rate=5.181833610824513E-4]:2.51318742642E-1,12[&rate=5.181833610824513E-4]:2.896749070254E-1)[&rate=5.181833610824513E-4]:1.483120158525E-1)[&rate=5.181833610824513E-4]:4.501751065254E-1,103[&rate=5.181833610824513E-4]:7.621346321431E-1)[&rate=5.181833610824513E-4]:1.294503761268E0)[&rate=5.181833610824513E-4]:2.416493887759E-1)[&rate=5.181833610824513E-4]:1.221798768043E-1,((75[&rate=5.181833610824513E-4]:5.911372570034E-1,(70[&rate=5.181833610824513E-4]:4.234552072036E-1,(76[&rate=5.181833610824513E-4]:4.232321198166E-1,74[&rate=5.181833610824513E-4]:4.232321198166E-1)[&rate=5.181833610824513E-4]:3.85792517705E-2)[&rate=5.181833610824513E-4]:1.293258854163E-1)[&rate=5.181833610824513E-4]:2.796449006462E-1,(((73[&rate=5.181833610824513E-4]:2.502699965337E-1,77[&rate=5.181833610824513E-4]:2.44790544479E-1)[&rate=5.181833610824513E-4]:2.988896747636E-1,(81[&rate=5.181833610824513E-4]:5.66001172987E-2,80[&rate=5.181833610824513E-4]:5.66001172987E-2)[&rate=5.181833610824513E-4]:4.432444855055E-1)[&rate=5.181833610824513E-4]:1.036738963823E-1,(((79[&rate=5.181833610824513E-4]:2.265792917928E-1,82[&rate=5.181833610824513E-4]:2.347984698749E-1)[&rate=5.181833610824513E-4]:2.673885682685E-1,71[&rate=5.181833610824513E-4]:4.665705997873E-1)[&rate=5.181833610824513E-4]:3.774248941905E-2,(78[&rate=5.181833610824513E-4]:5.822807933571E-2,72[&rate=5.181833610824513E-4]:3.63102711164E-2)[&rate=5.181833610824513E-4]:4.734822701447E-1)[&rate=5.181833610824513E-4]:8.002732778837E-2)[&rate=5.181833610824513E-4]:2.1794858997E-1)[&rate=5.181833610824513E-4]:6.236581040813E-1)[&rate=5.181833610824513E-4]:6.276407736601E-2)[&rate=5.181833610824513E-4]:5.020894041184E-1,125[&rate=5.181833610824513E-4]:1.102448170942E0)[&rate=5.181833610824513E-4]:4.375768041521E-1)[&rate=5.181833610824513E-4]:4.726878653894E-2,34[&rate=5.181833610824513E-4]:9.892758563892E-3)[&rate=5.181833610824513E-4]:5.020846834438E-2)[&rate=5.181833610824513E-4]:1.278181196953E-2,32[&rate=5.181833610824513E-4]:5.096523065871E-2)[&rate=5.181833610824513E-4]:1.179334707674E-1,(33[&rate=5.181833610824513E-4]:3.003539786065E-2,(((36[&rate=5.181833610824513E-4]:1.746690385436E-1,(127[&rate=5.181833610824513E-4]:2.572456651872E0,35[&rate=5.181833610824513E-4]:5.333364200927E-3)[&rate=5.181833610824513E-4]:1.22760331877E-1)[&rate=5.181833610824513E-4]:9.24674468411E-2,(((128[&rate=5.181833610824513E-4]:1.344285221995E0,(((62[&rate=5.181833610824513E-4]:5.944699355855E-1,((64[&rate=5.181833610824513E-4]:2.763220681741E-1,60[&rate=5.181833610824513E-4]:1.256371366674E-1)[&rate=5.181833610824513E-4]:2.116164379725E-1,65[&rate=5.181833610824513E-4]:3.372535746398E-1)[&rate=5.181833610824513E-4]:6.543553902789E-2)[&rate=5.181833610824513E-4]:1.831813030233E-1,(61[&rate=5.181833610824513E-4]:3.173564084752E-1,63[&rate=5.181833610824513E-4]:2.762605180641E-1)[&rate=5.181833610824513E-4]:4.602948301336E-1)[&rate=5.181833610824513E-4]:7.032257264747E-1,(((130[&rate=5.181833610824513E-4]:1.726696978197E-1,(132[&rate=5.181833610824513E-4]:1.357158856985E-2,129[&rate=5.181833610824513E-4]:1.083186254249E-2)[&rate=5.181833610824513E-4]:1.618378352772E-1)[&rate=5.181833610824513E-4]:3.135507798592E-1,131[&rate=5.181833610824513E-4]:4.889602037063E-1)[&rate=5.181833610824513E-4]:1.342333062449E-1,(118[&rate=5.181833610824513E-4]:7.12660485781E-1,69[&rate=5.181833610824513E-4]:7.236193898906E-1)[&rate=5.181833610824513E-4]:4.477959951274E-2)[&rate=5.181833610824513E-4]:7.234368797897E-1)[&rate=5.181833610824513E-4]:3.134284308438E-3)[&rate=5.181833610824513E-4]:1.684410176072E-1,(((((43[&rate=5.181833610824513E-4]:4.345327527702E-1,46[&rate=5.181833610824513E-4]:4.345327527702E-1)[&rate=5.181833610824513E-4]:3.369794521503E-2,(41[&rate=5.181833610824513E-4]:3.60747857163E-1,(42[&rate=5.181833610824513E-4]:3.536543606423E-1,48[&rate=5.181833610824513E-4]:3.919057267625E-1)[&rate=5.181833610824513E-4]:1.255797739489E-2)[&rate=5.181833610824513E-4]:5.283803207934E-2)[&rate=5.181833610824513E-4]:6.356846013447E-2,(44[&rate=5.181833610824513E-4]:5.176555240808E-1,(47[&rate=5.181833610824513E-4]:4.264768621659E-1,51[&rate=5.181833610824513E-4]:3.991544577944E-1)[&rate=5.181833610824513E-4]:9.664314278922E-2)[&rate=5.181833610824513E-4]:8.679153164644E-3)[&rate=5.181833610824513E-4]:1.379364521389E-2,(49[&rate=5.181833610824513E-4]:3.43814671264E-1,50[&rate=5.181833610824513E-4]:3.43814671264E-1)[&rate=5.181833610824513E-4]:1.689912468239E-1)[&rate=5.181833610824513E-4]:8.139304151293E-2,45[&rate=5.181833610824513E-4]:6.187891235352E-1)[&rate=5.181833610824513E-4]:1.205409037753E-1)[&rate=5.181833610824513E-4]:1.354836001158E-1,121[&rate=5.181833610824513E-4]:2.24547011369E0)[&rate=5.181833610824513E-4]:1.011184264891E-1)[&rate=5.181833610824513E-4]:5.947063693121E-1,(38[&rate=5.181833610824513E-4]:9.642918428751E-1,((((96[&rate=5.181833610824513E-4]:4.508049407259E-1,99[&rate=5.181833610824513E-4]:4.863240664088E-1)[&rate=5.181833610824513E-4]:1.6340720458E-1,98[&rate=5.181833610824513E-4]:6.278733474916E-1)[&rate=5.181833610824513E-4]:7.544076216236E-2,(95[&rate=5.181833610824513E-4]:4.496864573473E-1,(94[&rate=5.181833610824513E-4]:3.334856209915E-1,100[&rate=5.181833610824513E-4]:3.334856209915E-1)[&rate=5.181833610824513E-4]:3.150138280373E-2)[&rate=5.181833610824513E-4]:2.645566140554E-1)[&rate=5.181833610824513E-4]:2.965126299178E-1,((((146[&rate=5.181833610824513E-4]:5.16930557823E-1,39[&rate=5.181833610824513E-4]:3.967119785881E-1)[&rate=5.181833610824513E-4]:7.742700192443E-2,((97[&rate=5.181833610824513E-4]:2.874129971267E-1,16[&rate=5.181833610824513E-4]:2.44394417461E0)[&rate=5.181833610824513E-4]:7.946303755806E-2,(101[&rate=5.181833610824513E-4]:6.367384914622E-1,((((((86[&rate=5.181833610824513E-4]:1.155383109726E-1,(85[&rate=5.181833610824513E-4]:5.492706536288E-2,84[&rate=5.181833610824513E-4]:5.492706536288E-2)[&rate=5.181833610824513E-4]:6.061124560969E-2)[&rate=5.181833610824513E-4]:1.405303372853E-2,(83[&rate=5.181833610824513E-4]:8.555949529117E-2,93[&rate=5.181833610824513E-4]:9.925812542818E-2)[&rate=5.181833610824513E-4]:4.403184940993E-2)[&rate=5.181833610824513E-4]:1.469379824678E-1,(87[&rate=5.181833610824513E-4]:1.81108589972E-1,(92[&rate=5.181833610824513E-4]:1.267580587456E-1,(90[&rate=5.181833610824513E-4]:9.555726596385E-2,91[&rate=5.181833610824513E-4]:9.555726596385E-2)[&rate=5.181833610824513E-4]:3.120079278179E-2)[&rate=5.181833610824513E-4]:6.804916136333E-2)[&rate=5.181833610824513E-4]:9.542073719697E-2)[&rate=5.181833610824513E-4]:5.389724356944E-1,(89[&rate=5.181833610824513E-4]:1.081483376386E-1,88[&rate=5.181833610824513E-4]:9.444970750157E-2)[&rate=5.181833610824513E-4]:7.210520553617E-1)[&rate=5.181833610824513E-4]:5.481176559847E-1,((6[&rate=5.181833610824513E-4]:4.557856415668E-1,(10[&rate=5.181833610824513E-4]:2.726622668678E-1,15[&rate=5.181833610824513E-4]:3.110184312513E-1)[&rate=5.181833610824513E-4]:1.995617308633E-1)[&rate=5.181833610824513E-4]:2.939023597466E-1,(3[&rate=5.181833610824513E-4]:6.340822258744E-1,18[&rate=5.181833610824513E-4]:7.49150719025E-1)[&rate=5.181833610824513E-4]:6.355098091852E-2)[&rate=5.181833610824513E-4]:1.26260184658E-1)[&rate=5.181833610824513E-4]:4.232957420515E-1,((((144[&rate=5.181833610824513E-4]:4.102183708553E-1,(145[&rate=5.181833610824513E-4]:3.990378852628E-1,141[&rate=5.181833610824513E-4]:3.962981592352E-1)[&rate=5.181833610824513E-4]:1.665993764748E-2)[&rate=5.181833610824513E-4]:7.02414910043E-2,142[&rate=5.181833610824513E-4]:4.859393139146E-1)[&rate=5.181833610824513E-4]:8.283183617038E-1,((((117[&rate=5.181833610824513E-4]:3.946633905177E-1,105[&rate=5.181833610824513E-4]:3.645264042163E-1)[&rate=5.181833610824513E-4]:1.063145580693E-1,110[&rate=5.181833610824513E-4]:4.927587705047E-1)[&rate=5.181833610824513E-4]:3.868499190859E-1,(((((30[&rate=5.181833610824513E-4]:4.131101510146E-1,4[&rate=5.181833610824513E-4]:2.405074112886E-1)[&rate=5.181833610824513E-4]:3.293305506516E-1,112[&rate=5.181833610824513E-4]:6.273722085154E-1)[&rate=5.181833610824513E-4]:3.063252959373E-2,(14[&rate=5.181833610824513E-4]:3.37949779029E-1,17[&rate=5.181833610824513E-4]:3.763059434127E-1)[&rate=5.181833610824513E-4]:3.200549590801E-1)[&rate=5.181833610824513E-4]:8.219912914572E-2,113[&rate=5.181833610824513E-4]:7.402038672548E-1)[&rate=5.181833610824513E-4]:2.058304945401E-2,9[&rate=5.181833610824513E-4]:7.525677386268E-1)[&rate=5.181833610824513E-4]:1.243012249365E-1)[&rate=5.181833610824513E-4]:1.870317327423E-1,(((148[&rate=5.181833610824513E-4]:2.730792342985E-1,143[&rate=5.181833610824513E-4]:2.703395082712E-1)[&rate=5.181833610824513E-4]:5.742431124657E-1,(106[&rate=5.181833610824513E-4]:3.353486832009E-1,((111[&rate=5.181833610824513E-4]:1.160287302794E-1,139[&rate=5.181833610824513E-4]:2.913711960328E-1)[&rate=5.181833610824513E-4]:1.220637949639E-1,104[&rate=5.181833610824513E-4]:2.216541690789E-1)[&rate=5.181833610824513E-4]:1.13694514122E-1)[&rate=5.181833610824513E-4]:5.338914717824E-1)[&rate=5.181833610824513E-4]:2.960344370597E-2,(((((107[&rate=5.181833610824513E-4]:3.354913577467E-1,109[&rate=5.181833610824513E-4]:3.546694399385E-1)[&rate=5.181833610824513E-4]:6.076080263069E-2,114[&rate=5.181833610824513E-4]:3.359781877747E-1)[&rate=5.181833610824513E-4]:5.663525373066E-2,108[&rate=5.181833610824513E-4]:4.501476880807E-1)[&rate=5.181833610824513E-4]:3.242071247365E-1,(115[&rate=5.181833610824513E-4]:6.384172857174E-1,(13[&rate=5.181833610824513E-4]:5.685867245082E-1,19[&rate=5.181833610824513E-4]:6.069428888918E-1)[&rate=5.181833610824513E-4]:1.52022342031E-1)[&rate=5.181833610824513E-4]:7.840328052443E-2)[&rate=5.181833610824513E-4]:9.248993361417E-2,116[&rate=5.181833610824513E-4]:8.093104998559E-1)[&rate=5.181833610824513E-4]:2.92591262306E-2)[&rate=5.181833610824513E-4]:1.513584674793E-1)[&rate=5.181833610824513E-4]:6.953506150451E-2)[&rate=5.181833610824513E-4]:1.085496223913E-1,(((1[&rate=5.181833610824513E-4]:1.153025584356E-1,(24[&rate=5.181833610824513E-4]:8.896531660026E-1,(21[&rate=5.181833610824513E-4]:5.814161053213E-1,28[&rate=5.181833610824513E-4]:6.060736395678E-1)[&rate=5.181833610824513E-4]:2.890589784895E-1)[&rate=5.181833610824513E-4]:6.471310241223E-3)[&rate=5.181833610824513E-4]:2.079602547351E-1,((20[&rate=5.181833610824513E-4]:7.360647083919E-1,(140[&rate=5.181833610824513E-4]:4.521983927079E-1,11[&rate=5.181833610824513E-4]:4.713764748996E-1)[&rate=5.181833610824513E-4]:1.879759047251E-1)[&rate=5.181833610824513E-4]:9.2201612927E-2,(25[&rate=5.181833610824513E-4]:8.2471558416E-1,23[&rate=5.181833610824513E-4]:8.137566800504E-1)[&rate=5.181833610824513E-4]:2.272881935059E-2)[&rate=5.181833610824513E-4]:2.566403274683E-1)[&rate=5.181833610824513E-4]:1.566274463401E-1,102[&rate=5.181833610824513E-4]:9.906834170262E-2)[&rate=5.181833610824513E-4]:7.716361384133E-2)[&rate=5.181833610824513E-4]:7.36969039858E-2)[&rate=5.181833610824513E-4]:3.922890839874E-1)[&rate=5.181833610824513E-4]:7.743399535825E-1)[&rate=5.181833610824513E-4]:3.622469446158E-2)[&rate=5.181833610824513E-4]:1.838151552443E-1,(((((22[&rate=5.181833610824513E-4]:4.149411759138E-1,27[&rate=5.181833610824513E-4]:4.313795320782E-1)[&rate=5.181833610824513E-4]:5.302691606978E-1,31[&rate=5.181833610824513E-4]:1.00000485716E0)[&rate=5.181833610824513E-4]:7.200538309089E-2,((7[&rate=5.181833610824513E-4]:2.7578991057E-1,8[&rate=5.181833610824513E-4]:2.7578991057E-1)[&rate=5.181833610824513E-4]:5.97861215586E-1,26[&rate=5.181833610824513E-4]:9.805004412246E-1)[&rate=5.181833610824513E-4]:4.767418258757E-2)[&rate=5.181833610824513E-4]:2.300306696678E-1,2[&rate=5.181833610824513E-4]:1.074643649644E0)[&rate=5.181833610824513E-4]:1.315078880632E0,147[&rate=5.181833610824513E-4]:4.903737766271E-1)[&rate=5.181833610824513E-4]:2.2495740831E-1)[&rate=5.181833610824513E-4]:1.069572379447E-1,40[&rate=5.181833610824513E-4]:7.649113737016E-1)[&rate=5.181833610824513E-4]:1.065000653238E-1)[&rate=5.181833610824513E-4]:1.611864147788E-1)[&rate=5.181833610824513E-4]:4.533411158715E-1)[&rate=5.181833610824513E-4]:9.4219940424E-2)[&rate=5.181833610824513E-4]:1.443427556202E-1);
tree STATE_47910000 [&joint=-20998.672166131455,lnP=-20998.672166131455] = [&R] (33[&rate=5.510277542931155E-4]:6.694443564611E-2,(((32[&rate=5.510277542931155E-4]:1.702194812185E-2,34[&rate=5.510277542931155E-4]:3.893975634093E-2)[&rate=5.510277542931155E-4]:3.060264574196E-2,(((((121[&rate=5.510277542931155E-4]:2.123693018765E0,36[&rate=5.510277542931155E-4]:4.42409639707E-2)[&rate=5.510277542931155E-4]:1.235377276181E-1,(127[&rate=5.510277542931155E-4]:2.576506091024E0,35[&rate=5.510277542931155E-4]:9.38280335288E-3)[&rate=5.510277542931155E-4]:1.118205457702E-1)[&rate=5.510277542931155E-4]:4.085540272621E-1,((128[&rate=5.510277542931155E-4]:1.09525641001E0,(((((60[&rate=5.510277542931155E-4]:3.525859452534E-2,64[&rate=5.510277542931155E-4]:1.85943526032E-1)[&rate=5.510277542931155E-4]:3.507926934077E-1,65[&rate=5.510277542931155E-4]:3.86051287933E-1)[&rate=5.510277542931155E-4]:1.431753293843E-2,62[&rate=5.510277542931155E-4]:5.921496427892E-1)[&rate=5.510277542931155E-4]:2.482396824897E-1,(61[&rate=5.510277542931155E-4]:9.772246396446E-2,63[&rate=5.510277542931155E-4]:5.662657355342E-2)[&rate=5.510277542931155E-4]:7.426668613144E-1)[&rate=5.510277542931155E-4]:3.644846389018E-1,((118[&rate=5.510277542931155E-4]:7.263947984675E-1,69[&rate=5.510277542931155E-4]:7.373537025772E-1)[&rate=5.510277542931155E-4]:1.634238388416E-2,((130[&rate=5.510277542931155E-4]:7.328025008963E-2,(129[&rate=5.510277542931155E-4]:3.791601144349E-2,132[&rate=5.510277542931155E-4]:4.065573747084E-2)[&rate=5.510277542931155E-4]:3.536423864615E-2)[&rate=5.510277542931155E-4]:2.320774542843E-2,131[&rate=5.510277542931155E-4]:9.922772154542E-2)[&rate=5.510277542931155E-4]:5.092628854637E-1)[&rate=5.510277542931155E-4]:4.62136781829E-1)[&rate=5.510277542931155E-4]:3.010847322682E-2)[&rate=5.510277542931155E-4]:8.459955924469E-1,(((51[&rate=5.510277542931155E-4]:4.607516547071E-1,(47[&rate=5.510277542931155E-4]:4.247575451929E-1,44[&rate=5.510277542931155E-4]:4.192930643187E-1)[&rate=5.510277542931155E-4]:6.331651388569E-2)[&rate=5.510277542931155E-4]:2.216096891236E-1,((49[&rate=5.510277542931155E-4]:2.963100489324E-1,50[&rate=5.510277542931155E-4]:2.963100489324E-1)[&rate=5.510277542931155E-4]:3.153255818567E-1,(43[&rate=5.510277542931155E-4]:4.691681414793E-1,(((41[&rate=5.510277542931155E-4]:1.226373311E-1,48[&rate=5.510277542931155E-4]:1.663531780945E-1)[&rate=5.510277542931155E-4]:6.924798492406E-2,42[&rate=5.510277542931155E-4]:1.973497968983E-1)[&rate=5.510277542931155E-4]:1.943973686022E-1,46[&rate=5.510277542931155E-4]:4.409274933692E-1)[&rate=5.510277542931155E-4]:2.824064811011E-2)[&rate=5.510277542931155E-4]:1.752543745555E-1)[&rate=5.510277542931155E-4]:6.526123216734E-2)[&rate=5.510277542931155E-4]:5.797747445779E-2,45[&rate=5.510277542931155E-4]:7.594645013486E-1)[&rate=5.510277542931155E-4]:4.083912888172E-1)[&rate=5.510277542931155E-4]:1.172724972158E-1)[&rate=5.510277542931155E-4]:1.620821223797E-1,(38[&rate=5.510277542931155E-4]:1.07489975026E0,((((95[&rate=5.510277542931155E-4]:5.169241162463E-1,(94[&rate=5.510277542931155E-4]:3.810446332116E-1,100[&rate=5.510277542931155E-4]:3.810446332116E-1)[&rate=5.510277542931155E-4]:5.118002948273E-2)[&rate=5.510277542931155E-4]:1.581473425438E-1,98[&rate=5.510277542931155E-4]:6.641424970414E-1)[&rate=5.510277542931155E-4]:7.043781237211E-2,(97[&rate=5.510277542931155E-4]:4.976737623527E-1,(96[&rate=5.510277542931155E-4]:4.771172325904E-1,99[&rate=5.510277542931155E-4]:5.126363582733E-1)[&rate=5.510277542931155E-4]:2.063488794891E-1)[&rate=5.510277542931155E-4]:3.745299514838E-2)[&rate=5.510277542931155E-4]:1.982470618438E-1,(((((((7[&rate=5.510277542931155E-4]:1.751983119429E-1,8[&rate=5.510277542931155E-4]:1.751983119429E-1)[&rate=5.510277542931155E-4]:2.417338060815E-1,26[&rate=5.510277542931155E-4]:5.237814330929E-1)[&rate=5.510277542931155E-4]:1.823052457594E-1,(22[&rate=5.510277542931155E-4]:4.055404509008E-1,27[&rate=5.510277542931155E-4]:4.219788070652E-1)[&rate=5.510277542931155E-4]:2.895873238418E-1)[&rate=5.510277542931155E-4]:8.565442202517E-2,31[&rate=5.510277542931155E-4]:8.355767173159E-1)[&rate=5.510277542931155E-4]:2.7201085127E-1,2[&rate=5.510277542931155E-4]:8.801903083117E-1)[&rate=5.510277542931155E-4]:1.474050193925E0,146[&rate=5.510277542931155E-4]:5.177332786423E-1)[&rate=5.510277542931155E-4]:3.440065168859E-1,((((16[&rate=5.510277542931155E-4]:2.520731090289E0,(101[&rate=5.510277542931155E-4]:6.041207876266E-1,(((((6[&rate=5.510277542931155E-4]:4.155888423288E-1,18[&rate=5.510277542931155E-4]:4.786025409589E-1)[&rate=5.510277542931155E-4]:2.688441725249E-1,(10[&rate=5.510277542931155E-4]:4.191857056202E-1,15[&rate=5.510277542931155E-4]:4.575418700037E-1)[&rate=5.510277542931155E-4]:2.816856653977E-1)[&rate=5.510277542931155E-4]:4.047717027347E-2,((((92[&rate=5.510277542931155E-4]:4.673440294668E-2,(90[&rate=5.510277542931155E-4]:9.218335160422E-3,91[&rate=5.510277542931155E-4]:9.218335160422E-3)[&rate=5.510277542931155E-4]:3.751606778626E-2)[&rate=5.510277542931155E-4]:2.236568270612E-1,((86[&rate=5.510277542931155E-4]:6.357872925987E-2,83[&rate=5.510277542931155E-4]:6.357872925987E-2)[&rate=5.510277542931155E-4]:1.153298755061E-1,((84[&rate=5.510277542931155E-4]:5.380513058668E-3,93[&rate=5.510277542931155E-4]:1.907914319568E-2)[&rate=5.510277542931155E-4]:1.22632619391E-1,85[&rate=5.510277542931155E-4]:1.280131324497E-1)[&rate=5.510277542931155E-4]:5.089547231628E-2)[&rate=5.510277542931155E-4]:7.778399510492E-2)[&rate=5.510277542931155E-4]:4.463579680512E-2,87[&rate=5.510277542931155E-4]:3.01328396676E-1)[&rate=5.510277542931155E-4]:3.848575301942E-1,(89[&rate=5.510277542931155E-4]:1.754007555249E-1,88[&rate=5.510277542931155E-4]:1.617021253879E-1)[&rate=5.510277542931155E-4]:5.244838014824E-1)[&rate=5.510277542931155E-4]:5.263954911335E-1)[&rate=5.510277542931155E-4]:2.761863069287E-1,3[&rate=5.510277542931155E-4]:9.490416975353E-1)[&rate=5.510277542931155E-4]:2.060888513831E-1,((((145[&rate=5.510277542931155E-4]:2.599564824572E-1,(144[&rate=5.510277542931155E-4]:2.286523142469E-1,141[&rate=5.510277542931155E-4]:2.313920402742E-1)[&rate=5.510277542931155E-4]:2.582471615545E-2)[&rate=5.510277542931155E-4]:2.700697536272E-1,142[&rate=5.510277542931155E-4]:5.300262360845E-1)[&rate=5.510277542931155E-4]:7.240113773197E-1,(((110[&rate=5.510277542931155E-4]:7.589775910592E-1,(117[&rate=5.510277542931155E-4]:3.255908694811E-1,105[&rate=5.510277542931155E-4]:2.954538831797E-1)[&rate=5.510277542931155E-4]:4.416058996604E-1)[&rate=5.510277542931155E-4]:1.362088097309E-1,((112[&rate=5.510277542931155E-4]:7.875786355882E-1,(30[&rate=5.510277542931155E-4]:4.231414147323E-1,4[&rate=5.510277542931155E-4]:2.505386750063E-1)[&rate=5.510277542931155E-4]:4.795057140067E-1)[&rate=5.510277542931155E-4]:1.916556009656E-2,(9[&rate=5.510277542931155E-4]:7.374736960347E-1,(113[&rate=5.510277542931155E-4]:7.445231886783E-1,(14[&rate=5.510277542931155E-4]:5.188519784676E-1,17[&rate=5.510277542931155E-4]:5.572081428513E-1)[&rate=5.510277542931155E-4]:2.256712102107E-1)[&rate=5.510277542931155E-4]:1.169685438435E-3)[&rate=5.510277542931155E-4]:6.105132156796E-2)[&rate=5.510277542931155E-4]:9.392165716012E-2)[&rate=5.510277542931155E-4]:1.417501033907E-1,(((115[&rate=5.510277542931155E-4]:5.647649398447E-1,(((107[&rate=5.510277542931155E-4]:2.19140140105E-1,109[&rate=5.510277542931155E-4]:2.383182222968E-1)[&rate=5.510277542931155E-4]:9.593321197166E-2,114[&rate=5.510277542931155E-4]:2.547993794739E-1)[&rate=5.510277542931155E-4]:1.783105762288E-1,108[&rate=5.510277542931155E-4]:4.906442022781E-1)[&rate=5.510277542931155E-4]:1.31654984142E-1)[&rate=5.510277542931155E-4]:1.803760259201E-1,(13[&rate=5.510277542931155E-4]:7.954424987417E-1,19[&rate=5.510277542931155E-4]:8.337986631254E-1)[&rate=5.510277542931155E-4]:3.1890247845E-2)[&rate=5.510277542931155E-4]:1.838986513058E-1,(((((106[&rate=5.510277542931155E-4]:3.488364173981E-1,111[&rate=5.510277542931155E-4]:3.652747735625E-1)[&rate=5.510277542931155E-4]:3.482276722519E-3,104[&rate=5.510277542931155E-4]:3.523186941206E-1)[&rate=5.510277542931155E-4]:3.607859871623E-1,139[&rate=5.510277542931155E-4]:9.048855032007E-1)[&rate=5.510277542931155E-4]:1.222238585793E-1,(148[&rate=5.510277542931155E-4]:4.555481220884E-1,143[&rate=5.510277542931155E-4]:4.528083960611E-1)[&rate=5.510277542931155E-4]:3.578626095547E-1)[&rate=5.510277542931155E-4]:1.323344881382E-1,116[&rate=5.510277542931155E-4]:9.073890553976E-1)[&rate=5.510277542931155E-4]:2.165056167305E-2)[&rate=5.510277542931155E-4]:3.118455834301E-2)[&rate=5.510277542931155E-4]:3.901891744238E-2)[&rate=5.510277542931155E-4]:1.049677563449E-1,(((24[&rate=5.510277542931155E-4]:9.52807392112E-1,((21[&rate=5.510277542931155E-4]:7.355654587763E-1,28[&rate=5.510277542931155E-4]:7.602229930228E-1)[&rate=5.510277542931155E-4]:7.054532562001E-2,1[&rate=5.510277542931155E-4]:4.446694877985E-2)[&rate=5.510277542931155E-4]:1.27518525524E-1)[&rate=5.510277542931155E-4]:1.898581088158E-1,((25[&rate=5.510277542931155E-4]:5.024071841887E-1,23[&rate=5.510277542931155E-4]:4.91448280079E-1)[&rate=5.510277542931155E-4]:3.27498201535E-1,(11[&rate=5.510277542931155E-4]:7.2981058835E-1,(140[&rate=5.510277542931155E-4]:7.080429465259E-1,20[&rate=5.510277542931155E-4]:8.039333574847E-1)[&rate=5.510277542931155E-4]:2.589559632435E-3)[&rate=5.510277542931155E-4]:4.204386414804E-3)[&rate=5.510277542931155E-4]:3.127601152041E-1)[&rate=5.510277542931155E-4]:5.910068477726E-2,102[&rate=5.510277542931155E-4]:4.012235008869E-2)[&rate=5.510277542931155E-4]:7.230767719456E-2)[&rate=5.510277542931155E-4]:4.544024766257E-2)[&rate=5.510277542931155E-4]:4.517299647357E-1)[&rate=5.510277542931155E-4]:8.042815355389E-1)[&rate=5.510277542931155E-4]:3.239180162183E-2,147[&rate=5.510277542931155E-4]:5.250070149739E-1)[&rate=5.510277542931155E-4]:5.254378115931E-2,39[&rate=5.510277542931155E-4]:5.201737469529E-1)[&rate=5.510277542931155E-4]:1.067919887223E-1,40[&rate=5.510277542931155E-4]:6.269657356752E-1)[&rate=5.510277542931155E-4]:1.145554806181E-1)[&rate=5.510277542931155E-4]:6.289085441778E-2)[&rate=5.510277542931155E-4]:3.387936904777E-1)[&rate=5.510277542931155E-4]:2.193051950206E-1)[&rate=5.510277542931155E-4]:1.967047876564E-1,(((57[&rate=5.510277542931155E-4]:3.936895115855E-1,((((54[&rate=5.510277542931155E-4]:2.422899093726E-2,37[&rate=5.510277542931155E-4]:1.007317231777E-1)[&rate=5.510277542931155E-4]:2.241657995128E-2,59[&rate=5.510277542931155E-4]:8.489693700876E-2)[&rate=5.510277542931155E-4]:1.791505019E-1,(56[&rate=5.510277542931155E-4]:1.691314090104E-1,55[&rate=5.510277542931155E-4]:1.691314090104E-1)[&rate=5.510277542931155E-4]:8.671930858668E-2)[&rate=5.510277542931155E-4]:3.943163668048E-2,58[&rate=5.510277542931155E-4]:3.226047586493E-1)[&rate=5.510277542931155E-4]:8.747819555921E-2)[&rate=5.510277542931155E-4]:2.999707933939E-1,68[&rate=5.510277542931155E-4]:6.417477366734E-1)[&rate=5.510277542931155E-4]:5.722163193168E-1,((((75[&rate=5.510277542931155E-4]:7.493755878801E-1,(76[&rate=5.510277542931155E-4]:6.652405439821E-1,(70[&rate=5.510277542931155E-4]:5.245344552909E-1,74[&rate=5.510277542931155E-4]:5.628906196743E-1)[&rate=5.510277542931155E-4]:1.023499243078E-1)[&rate=5.510277542931155E-4]:8.4135043898E-2)[&rate=5.510277542931155E-4]:3.237237603188E-2,((73[&rate=5.510277542931155E-4]:6.135115582413E-1,77[&rate=5.510277542931155E-4]:6.080321061866E-1)[&rate=5.510277542931155E-4]:2.539040233563E-2,(((79[&rate=5.510277542931155E-4]:8.013682664999E-2,71[&rate=5.510277542931155E-4]:5.273956637596E-2)[&rate=5.510277542931155E-4]:4.318873749795E-1,((78[&rate=5.510277542931155E-4]:5.271213568832E-2,72[&rate=5.510277542931155E-4]:3.079432746901E-2)[&rate=5.510277542931155E-4]:3.196285645318E-1,82[&rate=5.510277542931155E-4]:3.805598783022E-1)[&rate=5.510277542931155E-4]:1.396835014093E-1)[&rate=5.510277542931155E-4]:8.114716810835E-2,(81[&rate=5.510277542931155E-4]:3.121463582323E-2,80[&rate=5.510277542931155E-4]:3.121463582323E-2)[&rate=5.510277542931155E-4]:5.537375558323E-1)[&rate=5.510277542931155E-4]:4.634700428362E-3)[&rate=5.510277542931155E-4]:1.42846003335E-1)[&rate=5.510277542931155E-4]:8.290407346925E-1,(53[&rate=5.510277542931155E-4]:6.186224678173E-1,(52[&rate=5.510277542931155E-4]:2.626810768365E-1,(((29[&rate=5.510277542931155E-4]:4.787892698545E-1,(5[&rate=5.510277542931155E-4]:6.146216521248E-2,12[&rate=5.510277542931155E-4]:9.981832959593E-2)[&rate=5.510277542931155E-4]:2.7212162519E-1)[&rate=5.510277542931155E-4]:3.448014953023E-1,103[&rate=5.510277542931155E-4]:5.90714052828E-1)[&rate=5.510277542931155E-4]:1.330746985407E0,((133[&rate=5.510277542931155E-4]:5.995083595924E-2,137[&rate=5.510277542931155E-4]:1.010467263703E-1)[&rate=5.510277542931155E-4]:5.926638005476E-1,134[&rate=5.510277542931155E-4]:6.224776502057E-1)[&rate=5.510277542931155E-4]:3.784354428244E-1)[&rate=5.510277542931155E-4]:5.513773162126E-3)[&rate=5.510277542931155E-4]:3.641381122922E-1)[&rate=5.510277542931155E-4]:2.457031721751E-1)[&rate=5.510277542931155E-4]:5.253795236557E-1,125[&rate=5.510277542931155E-4]:1.179322649987E0)[&rate=5.510277542931155E-4]:2.013080726701E-1)[&rate=5.510277542931155E-4]:2.223008682033E-1)[&rate=5.510277542931155E-4]:4.401181429169E-2)[&rate=5.510277542931155E-4]:1.128763218192E-2,((67[&rate=5.510277542931155E-4]:3.582535743025E-1,((123[&rate=5.510277542931155E-4]:3.049843215431E-2,124[&rate=5.510277542931155E-4]:2.776619171718E-2)[&rate=5.510277542931155E-4]:4.478500385055E-1,122[&rate=5.510277542931155E-4]:4.783484706598E-1)[&rate=5.510277542931155E-4]:3.811776539833E-1)[&rate=5.510277542931155E-4]:4.04049413908E-1,((126[&rate=5.510277542931155E-4]:1.533775238452E0,(119[&rate=5.510277542931155E-4]:1.718266330736E0,(120[&rate=5.510277542931155E-4]:1.549552112493E0,((138[&rate=5.510277542931155E-4]:2.071794034928E-1,136[&rate=5.510277542931155E-4]:7.56725541776E-2)[&rate=5.510277542931155E-4]:8.861006001503E-1,135[&rate=5.510277542931155E-4]:8.932800036431E-1)[&rate=5.510277542931155E-4]:4.042173143295E-1)[&rate=5.510277542931155E-4]:7.282380728382E-2)[&rate=5.510277542931155E-4]:6.0121143036E-1)[&rate=5.510277542931155E-4]:2.352923486095E-1,66[&rate=5.510277542931155E-4]:5.218933973767E-1)[&rate=5.510277542931155E-4]:2.404095908338E-1)[&rate=5.510277542931155E-4]:1.815407446844E-1)[&rate=5.510277542931155E-4]:2.552757545669E-3);
tree STATE_47920000 [&joint=-20985.14635934444,lnP=-20985.14635934444] = [&R] (((34[&rate=5.377069311214825E-4]:7.291080756074E-3,((((121[&rate=5.377069311214825E-4]:2.136431911614E0,127[&rate=5.377069311214825E-4]:2.577527802025E0)[&rate=5.377069311214825E-4]:1.394800718791E-2,(35[&rate=5.377069311214825E-4]:4.737998918049E-3,36[&rate=5.377069311214825E-4]:5.131334138381E-2)[&rate=5.377069311214825E-4]:1.961452262371E-2)[&rate=5.377069311214825E-4]:5.520644974458E-1,((((118[&rate=5.377069311214825E-4]:6.856408581813E-1,69[&rate=5.377069311214825E-4]:6.96599762291E-1)[&rate=5.377069311214825E-4]:1.977425684511E-2,((130[&rate=5.377069311214825E-4]:4.442869141037E-2,131[&rate=5.377069311214825E-4]:4.716841743773E-2)[&rate=5.377069311214825E-4]:1.880092816136E-1,(129[&rate=5.377069311214825E-4]:1.02827650296E-1,132[&rate=5.377069311214825E-4]:1.055673763234E-1)[&rate=5.377069311214825E-4]:1.29610322728E-1)[&rate=5.377069311214825E-4]:3.359908406325E-1)[&rate=5.377069311214825E-4]:7.73383807255E-1,(((((60[&rate=5.377069311214825E-4]:5.158892315938E-2,62[&rate=5.377069311214825E-4]:2.433697450771E-1)[&rate=5.377069311214825E-4]:1.347289008337E-1,65[&rate=5.377069311214825E-4]:1.863178239931E-1)[&rate=5.377069311214825E-4]:1.365791420362E-1,64[&rate=5.377069311214825E-4]:4.735818975361E-1)[&rate=5.377069311214825E-4]:2.877007381335E-1,(61[&rate=5.377069311214825E-4]:1.951932287481E-1,63[&rate=5.377069311214825E-4]:1.540973383371E-1)[&rate=5.377069311214825E-4]:6.071852973325E-1)[&rate=5.377069311214825E-4]:5.092975826505E-1,128[&rate=5.377069311214825E-4]:1.171950081334E0)[&rate=5.377069311214825E-4]:1.671228135503E-1)[&rate=5.377069311214825E-4]:6.651332102345E-1,((((49[&rate=5.377069311214825E-4]:4.45948739561E-1,50[&rate=5.377069311214825E-4]:4.45948739561E-1)[&rate=5.377069311214825E-4]:6.003666536934E-2,(46[&rate=5.377069311214825E-4]:5.141737456457E-1,(((42[&rate=5.377069311214825E-4]:3.024650602233E-1,41[&rate=5.377069311214825E-4]:2.970005793491E-1)[&rate=5.377069311214825E-4]:1.119930061011E-2,48[&rate=5.377069311214825E-4]:3.519157269537E-1)[&rate=5.377069311214825E-4]:1.335095789084E-1,43[&rate=5.377069311214825E-4]:4.963542676106E-1)[&rate=5.377069311214825E-4]:1.781947803511E-2)[&rate=5.377069311214825E-4]:2.459854453043E-2)[&rate=5.377069311214825E-4]:4.684345191811E-2,((44[&rate=5.377069311214825E-4]:4.814473966514E-1,51[&rate=5.377069311214825E-4]:4.595894731541E-1)[&rate=5.377069311214825E-4]:4.067453772931E-2,47[&rate=5.377069311214825E-4]:5.275864152549E-1)[&rate=5.377069311214825E-4]:5.802932683927E-2)[&rate=5.377069311214825E-4]:3.238188198954E-1,45[&rate=5.377069311214825E-4]:9.012378406782E-1)[&rate=5.377069311214825E-4]:3.295720521491E-1)[&rate=5.377069311214825E-4]:1.009780371565E-1)[&rate=5.377069311214825E-4]:1.583176076396E-1,(38[&rate=5.377069311214825E-4]:7.072199897009E-1,((((40[&rate=5.377069311214825E-4]:5.660776553277E-1,(((((((7[&rate=5.377069311214825E-4]:2.187430679539E-1,8[&rate=5.377069311214825E-4]:2.187430679539E-1)[&rate=5.377069311214825E-4]:2.848573093122E-1,26[&rate=5.377069311214825E-4]:6.104496923347E-1)[&rate=5.377069311214825E-4]:2.883426958336E-1,31[&rate=5.377069311214825E-4]:9.426280046067E-1)[&rate=5.377069311214825E-4]:1.066595347731E-1,(22[&rate=5.377069311214825E-4]:2.796701019507E-1,27[&rate=5.377069311214825E-4]:2.961084581151E-1)[&rate=5.377069311214825E-4]:7.14822916881E-1)[&rate=5.377069311214825E-4]:1.255785555392E-1,2[&rate=5.377069311214825E-4]:9.474688346449E-1)[&rate=5.377069311214825E-4]:1.472063261208E0,(101[&rate=5.377069311214825E-4]:7.99897448381E-1,((((((89[&rate=5.377069311214825E-4]:1.018745464772E-1,88[&rate=5.377069311214825E-4]:8.817591634022E-2)[&rate=5.377069311214825E-4]:2.25670753157E-1,87[&rate=5.377069311214825E-4]:3.138466694972E-1)[&rate=5.377069311214825E-4]:7.305249577647E-3,(((86[&rate=5.377069311214825E-4]:1.225215891508E-1,(85[&rate=5.377069311214825E-4]:1.062422745158E-1,(84[&rate=5.377069311214825E-4]:9.622549695473E-2,93[&rate=5.377069311214825E-4]:1.099241270917E-1)[&rate=5.377069311214825E-4]:1.001677756111E-2)[&rate=5.377069311214825E-4]:1.627931463497E-2)[&rate=5.377069311214825E-4]:7.905237816012E-2,83[&rate=5.377069311214825E-4]:2.015739673109E-1)[&rate=5.377069311214825E-4]:5.115849604768E-2,(92[&rate=5.377069311214825E-4]:1.714998921418E-1,(90[&rate=5.377069311214825E-4]:7.596580094006E-2,91[&rate=5.377069311214825E-4]:7.596580094006E-2)[&rate=5.377069311214825E-4]:9.553409120172E-2)[&rate=5.377069311214825E-4]:9.493120135385E-2)[&rate=5.377069311214825E-4]:6.841945571626E-2)[&rate=5.377069311214825E-4]:1.009854748382E0,3[&rate=5.377069311214825E-4]:7.912806400596E-1)[&rate=5.377069311214825E-4]:6.579051044303E-1,(18[&rate=5.377069311214825E-4]:8.689323034963E-1,((10[&rate=5.377069311214825E-4]:6.076803625863E-1,15[&rate=5.377069311214825E-4]:6.460365269697E-1)[&rate=5.377069311214825E-4]:1.955735338248E-1,6[&rate=5.377069311214825E-4]:7.868155402466E-1)[&rate=5.377069311214825E-4]:1.910306461957E-2)[&rate=5.377069311214825E-4]:6.953219341442E-1)[&rate=5.377069311214825E-4]:1.322724443234E-2,(((((145[&rate=5.377069311214825E-4]:2.295753539279E-2,141[&rate=5.377069311214825E-4]:2.02178093652E-2)[&rate=5.377069311214825E-4]:2.221457488499E-1,144[&rate=5.377069311214825E-4]:2.396238321878E-1)[&rate=5.377069311214825E-4]:4.211592668169E-1,142[&rate=5.377069311214825E-4]:6.662625510596E-1)[&rate=5.377069311214825E-4]:8.930891704243E-1,((((105[&rate=5.377069311214825E-4]:5.134955440379E-1,113[&rate=5.377069311214825E-4]:5.408928043117E-1)[&rate=5.377069311214825E-4]:5.871022065419E-3,110[&rate=5.377069311214825E-4]:5.412843743224E-1)[&rate=5.377069311214825E-4]:2.514061004664E-1,((((112[&rate=5.377069311214825E-4]:4.555930009993E-1,(14[&rate=5.377069311214825E-4]:2.520033899452E-1,17[&rate=5.377069311214825E-4]:2.903595543289E-1)[&rate=5.377069311214825E-4]:2.035896110541E-1)[&rate=5.377069311214825E-4]:7.470283197108E-2,117[&rate=5.377069311214825E-4]:5.33035558998E-1)[&rate=5.377069311214825E-4]:3.266062286692E-2,(30[&rate=5.377069311214825E-4]:4.015742784241E-1,4[&rate=5.377069311214825E-4]:2.28971538698E-1)[&rate=5.377069311214825E-4]:2.764506705641E-1)[&rate=5.377069311214825E-4]:1.494255118301E-2,9[&rate=5.377069311214825E-4]:5.696798289383E-1)[&rate=5.377069311214825E-4]:2.202709198232E-1)[&rate=5.377069311214825E-4]:4.951847559884E-1,((((108[&rate=5.377069311214825E-4]:1.097825754806E-1,107[&rate=5.377069311214825E-4]:1.12522301508E-1)[&rate=5.377069311214825E-4]:4.816630296207E-1,(114[&rate=5.377069311214825E-4]:2.63152979904E-1,109[&rate=5.377069311214825E-4]:3.426050346985E-1)[&rate=5.377069311214825E-4]:2.707583786219E-1)[&rate=5.377069311214825E-4]:1.935431966355E-1,((13[&rate=5.377069311214825E-4]:5.483091537066E-1,19[&rate=5.377069311214825E-4]:5.866653180902E-1)[&rate=5.377069311214825E-4]:7.834018124293E-3,115[&rate=5.377069311214825E-4]:4.73951391009E-1)[&rate=5.377069311214825E-4]:2.535031641525E-1)[&rate=5.377069311214825E-4]:1.368119600376E-1,((((111[&rate=5.377069311214825E-4]:4.787390163185E-1,(106[&rate=5.377069311214825E-4]:4.476025551141E-1,139[&rate=5.377069311214825E-4]:6.393833770318E-1)[&rate=5.377069311214825E-4]:1.469810504003E-2)[&rate=5.377069311214825E-4]:1.024689910695E-2,104[&rate=5.377069311214825E-4]:4.725475592611E-1)[&rate=5.377069311214825E-4]:1.126383656365E-1,116[&rate=5.377069311214825E-4]:5.249119522948E-1)[&rate=5.377069311214825E-4]:2.434870397629E-1,(148[&rate=5.377069311214825E-4]:4.755780968775E-1,143[&rate=5.377069311214825E-4]:4.728383708501E-1)[&rate=5.377069311214825E-4]:3.31177059564E-1)[&rate=5.377069311214825E-4]:9.586752314136E-2)[&rate=5.377069311214825E-4]:3.46896386811E-1)[&rate=5.377069311214825E-4]:9.339429892583E-2)[&rate=5.377069311214825E-4]:1.553947624469E-2,(((140[&rate=5.377069311214825E-4]:5.255112474704E-1,11[&rate=5.377069311214825E-4]:5.446893296621E-1)[&rate=5.377069311214825E-4]:1.363146556243E-1,(23[&rate=5.377069311214825E-4]:7.160825804721E-1,(25[&rate=5.377069311214825E-4]:3.501735771992E-1,20[&rate=5.377069311214825E-4]:3.309954950074E-1)[&rate=5.377069311214825E-4]:3.768679073825E-1)[&rate=5.377069311214825E-4]:4.985291166361E-2)[&rate=5.377069311214825E-4]:4.873478964595E-1,(102[&rate=5.377069311214825E-4]:6.915825955072E-2,(24[&rate=5.377069311214825E-4]:9.868676332758E-1,(1[&rate=5.377069311214825E-4]:9.215055909528E-2,(28[&rate=5.377069311214825E-4]:5.623211350792E-1,21[&rate=5.377069311214825E-4]:5.376636008328E-1)[&rate=5.377069311214825E-4]:3.16130793879E-1)[&rate=5.377069311214825E-4]:1.138951563723E-1)[&rate=5.377069311214825E-4]:2.439344618912E-1)[&rate=5.377069311214825E-4]:3.344019753775E-2)[&rate=5.377069311214825E-4]:2.257173981744E-1)[&rate=5.377069311214825E-4]:1.368368596867E-1)[&rate=5.377069311214825E-4]:3.402241854863E-1)[&rate=5.377069311214825E-4]:6.360730036361E-1)[&rate=5.377069311214825E-4]:1.007290027146E-1,16[&rate=5.377069311214825E-4]:2.649028221855E0)[&rate=5.377069311214825E-4]:2.542359589815E-3)[&rate=5.377069311214825E-4]:6.502418695308E-2,((((96[&rate=5.377069311214825E-4]:4.930547341046E-1,99[&rate=5.377069311214825E-4]:5.285738597875E-1)[&rate=5.377069311214825E-4]:4.657215910065E-2,98[&rate=5.377069311214825E-4]:5.532880953909E-1)[&rate=5.377069311214825E-4]:3.757822907149E-2,((94[&rate=5.377069311214825E-4]:1.357101102758E-1,100[&rate=5.377069311214825E-4]:1.357101102758E-1)[&rate=5.377069311214825E-4]:2.775602776165E-1,95[&rate=5.377069311214825E-4]:4.979698414444E-1)[&rate=5.377069311214825E-4]:1.038254447668E-1)[&rate=5.377069311214825E-4]:7.524768207257E-2,97[&rate=5.377069311214825E-4]:4.666604546225E-1)[&rate=5.377069311214825E-4]:9.340313629212E-2)[&rate=5.377069311214825E-4]:2.527302474746E-2,147[&rate=5.377069311214825E-4]:7.137519162086E-1)[&rate=5.377069311214825E-4]:1.399532985586E-2,(146[&rate=5.377069311214825E-4]:6.21637742545E-1,39[&rate=5.377069311214825E-4]:5.014191633101E-1)[&rate=5.377069311214825E-4]:1.68951033574E-1)[&rate=5.377069311214825E-4]:1.051558037458E-1)[&rate=5.377069311214825E-4]:6.298800834417E-1)[&rate=5.377069311214825E-4]:1.355701527591E-1)[&rate=5.377069311214825E-4]:1.968850269262E-1,33[&rate=5.377069311214825E-4]:1.877377515179E-1)[&rate=5.377069311214825E-4]:3.309721803109E-3,((((67[&rate=5.377069311214825E-4]:3.053873340959E-1,((123[&rate=5.377069311214825E-4]:4.314116643685E-1,124[&rate=5.377069311214825E-4]:4.286794239314E-1)[&rate=5.377069311214825E-4]:1.120703881573E-2,122[&rate=5.377069311214825E-4]:4.426187031842E-1)[&rate=5.377069311214825E-4]:3.640411812524E-1)[&rate=5.377069311214825E-4]:2.246792707934E-1,(((120[&rate=5.377069311214825E-4]:1.072405180559E0,((138[&rate=5.377069311214825E-4]:3.434759156136E-1,136[&rate=5.377069311214825E-4]:2.119690662984E-1)[&rate=5.377069311214825E-4]:2.864392854501E-1,135[&rate=5.377069311214825E-4]:4.299152010637E-1)[&rate=5.377069311214825E-4]:3.904351849751E-1)[&rate=5.377069311214825E-4]:7.707239026475E-1,(126[&rate=5.377069311214825E-4]:1.05715697778E0,119[&rate=5.377069311214825E-4]:1.842859500424E0)[&rate=5.377069311214825E-4]:9.615999374196E-2)[&rate=5.377069311214825E-4]:3.276921944794E-1,66[&rate=5.377069311214825E-4]:2.338349763164E-1)[&rate=5.377069311214825E-4]:2.96231628573E-1)[&rate=5.377069311214825E-4]:4.254579080516E-1,(((((75[&rate=5.377069311214825E-4]:6.283909382679E-1,((74[&rate=5.377069311214825E-4]:4.202379691263E-1,76[&rate=5.377069311214825E-4]:4.202379691263E-1)[&rate=5.377069311214825E-4]:6.46273778783E-2,70[&rate=5.377069311214825E-4]:4.465091826212E-1)[&rate=5.377069311214825E-4]:1.435255912633E-1)[&rate=5.377069311214825E-4]:4.570942739388E-1,(((73[&rate=5.377069311214825E-4]:4.546654285622E-1,77[&rate=5.377069311214825E-4]:4.491859765075E-1)[&rate=5.377069311214825E-4]:1.774888027205E-1,71[&rate=5.377069311214825E-4]:5.636610805979E-1)[&rate=5.377069311214825E-4]:8.453201268049E-2,(((79[&rate=5.377069311214825E-4]:1.255005094769E-1,82[&rate=5.377069311214825E-4]:1.33719687559E-1)[&rate=5.377069311214825E-4]:7.202322574534E-2,(78[&rate=5.377069311214825E-4]:3.695937603029E-2,72[&rate=5.377069311214825E-4]:1.504156781098E-2)[&rate=5.377069311214825E-4]:1.60564359192E-1)[&rate=5.377069311214825E-4]:3.511836791951E-1,(81[&rate=5.377069311214825E-4]:1.207752871108E-1,80[&rate=5.377069311214825E-4]:1.207752871108E-1)[&rate=5.377069311214825E-4]:4.197129492242E-1)[&rate=5.377069311214825E-4]:1.268829391351E-1)[&rate=5.377069311214825E-4]:3.687989682435E-1)[&rate=5.377069311214825E-4]:5.087400097468E-1,((((134[&rate=5.377069311214825E-4]:3.679223844514E-1,137[&rate=5.377069311214825E-4]:4.391552611636E-1)[&rate=5.377069311214825E-4]:4.749668693733E-2,133[&rate=5.377069311214825E-4]:4.455560576898E-1)[&rate=5.377069311214825E-4]:9.463275103891E-1,(((29[&rate=5.377069311214825E-4]:4.408986144208E-1,(5[&rate=5.377069311214825E-4]:1.538279770566E-1,12[&rate=5.377069311214825E-4]:1.9218414144E-1)[&rate=5.377069311214825E-4]:1.418651579122E-1)[&rate=5.377069311214825E-4]:5.130634164815E-1,103[&rate=5.377069311214825E-4]:7.210853185735E-1)[&rate=5.377069311214825E-4]:1.061658113551E0,52[&rate=5.377069311214825E-4]:1.184496975633E-1)[&rate=5.377069311214825E-4]:4.995510948588E-1)[&rate=5.377069311214825E-4]:2.22106691471E-1,53[&rate=5.377069311214825E-4]:8.319107625817E-1)[&rate=5.377069311214825E-4]:1.585140075972E-2)[&rate=5.377069311214825E-4]:6.492624620042E-1,125[&rate=5.377069311214825E-4]:1.286642111684E0)[&rate=5.377069311214825E-4]:8.895601509379E-2,((57[&rate=5.377069311214825E-4]:5.027383593801E-1,(((56[&rate=5.377069311214825E-4]:3.699612635922E-1,55[&rate=5.377069311214825E-4]:3.699612635922E-1)[&rate=5.377069311214825E-4]:2.291147597978E-2,59[&rate=5.377069311214825E-4]:4.010694608836E-1)[&rate=5.377069311214825E-4]:5.2571937769E-2,((58[&rate=5.377069311214825E-4]:1.154762627612E-1,54[&rate=5.377069311214825E-4]:5.809921358083E-2)[&rate=5.377069311214825E-4]:2.861025403605E-1,37[&rate=5.377069311214825E-4]:4.207044861818E-1)[&rate=5.377069311214825E-4]:7.118827859098E-2)[&rate=5.377069311214825E-4]:4.636472029044E-2)[&rate=5.377069311214825E-4]:5.271570937217E-1,68[&rate=5.377069311214825E-4]:9.779828847957E-1)[&rate=5.377069311214825E-4]:2.309485753158E-1)[&rate=5.377069311214825E-4]:2.943136906017E-1)[&rate=5.377069311214825E-4]:1.095691886244E-2,32[&rate=5.377069311214825E-4]:8.154992495426E-2)[&rate=5.377069311214825E-4]:1.040180963121E-1);
tree STATE_47930000 [&joint=-20983.642923048526,lnP=-20983.642923048526] = [&R] (((67[&rate=6.002989910971893E-4]:2.480530090591E-1,((123[&rate=6.002989910971893E-4]:1.071285553207E-1,124[&rate=6.002989910971893E-4]:1.043963148836E-1)[&rate=6.002989910971893E-4]:2.268962355635E-1,122[&rate=6.002989910971893E-4]:3.340247908842E-1)[&rate=6.002989910971893E-4]:4.153007685155E-1)[&rate=6.002989910971893E-4]:4.423794119159E-1,(66[&rate=6.002989910971893E-4]:5.384999196986E-1,((126[&rate=6.002989910971893E-4]:9.344682424364E-1,(120[&rate=6.002989910971893E-4]:1.334768453854E0,119[&rate=6.002989910971893E-4]:1.430658864812E0)[&rate=6.002989910971893E-4]:2.895119002677E-1)[&rate=6.002989910971893E-4]:2.858300433139E-2,(135[&rate=6.002989910971893E-4]:7.803724632187E-1,(138[&rate=6.002989910971893E-4]:2.974722833484E-1,136[&rate=6.002989910971893E-4]:1.659654340332E-1)[&rate=6.002989910971893E-4]:6.829001798704E-1)[&rate=6.002989910971893E-4]:6.204361007135E-1)[&rate=6.002989910971893E-4]:8.226228626158E-1)[&rate=6.002989910971893E-4]:1.519325012765E-1)[&rate=6.002989910971893E-4]:3.854115324049E-1,(((34[&rate=6.002989910971893E-4]:4.293381761125E-2,32[&rate=6.002989910971893E-4]:2.101600939216E-2)[&rate=6.002989910971893E-4]:7.668151606582E-2,((((((((65[&rate=6.002989910971893E-4]:1.821323080103E-1,60[&rate=6.002989910971893E-4]:1.821323080103E-1)[&rate=6.002989910971893E-4]:6.615327769504E-2,(64[&rate=6.002989910971893E-4]:1.819201926121E-1,62[&rate=6.002989910971893E-4]:2.230160830232E-1)[&rate=6.002989910971893E-4]:2.170503245999E-1)[&rate=6.002989910971893E-4]:4.695717601175E-1,(61[&rate=6.002989910971893E-4]:7.777496147513E-2,63[&rate=6.002989910971893E-4]:3.667907106409E-2)[&rate=6.002989910971893E-4]:8.318632062654E-1)[&rate=6.002989910971893E-4]:7.100728255049E-1,(((69[&rate=6.002989910971893E-4]:7.031130148048E-1,118[&rate=6.002989910971893E-4]:6.921541106951E-1)[&rate=6.002989910971893E-4]:2.957155181118E-2,((130[&rate=6.002989910971893E-4]:4.890072668516E-2,131[&rate=6.002989910971893E-4]:5.164045271252E-2)[&rate=6.002989910971893E-4]:4.897682878747E-2,(129[&rate=6.002989910971893E-4]:5.305501637143E-2,132[&rate=6.002989910971893E-4]:5.579474239879E-2)[&rate=6.002989910971893E-4]:4.48225391012E-2)[&rate=6.002989910971893E-4]:4.868618056638E-1)[&rate=6.002989910971893E-4]:4.813229922955E-1,128[&rate=6.002989910971893E-4]:1.063322627405E0)[&rate=6.002989910971893E-4]:4.166623384436E-1)[&rate=6.002989910971893E-4]:2.180808749145E-2,((((49[&rate=6.002989910971893E-4]:4.182059553454E-1,50[&rate=6.002989910971893E-4]:4.182059553454E-1)[&rate=6.002989910971893E-4]:1.606628502544E-1,((43[&rate=6.002989910971893E-4]:4.02562038755E-1,46[&rate=6.002989910971893E-4]:4.02562038755E-1)[&rate=6.002989910971893E-4]:7.464192205125E-2,((42[&rate=6.002989910971893E-4]:2.828584948369E-1,48[&rate=6.002989910971893E-4]:3.211098609571E-1)[&rate=6.002989910971893E-4]:4.511725277564E-2,41[&rate=6.002989910971893E-4]:3.225112667383E-1)[&rate=6.002989910971893E-4]:1.000478853249E-1)[&rate=6.002989910971893E-4]:1.344517300393E-1)[&rate=6.002989910971893E-4]:2.652384463237E-3,(44[&rate=6.002989910971893E-4]:3.513526646328E-1,(51[&rate=6.002989910971893E-4]:1.472919140375E-1,47[&rate=6.002989910971893E-4]:1.74614318409E-1)[&rate=6.002989910971893E-4]:1.82202827098E-1)[&rate=6.002989910971893E-4]:2.574909298017E-1)[&rate=6.002989910971893E-4]:9.595308031365E-3,45[&rate=6.002989910971893E-4]:6.157066620287E-1)[&rate=6.002989910971893E-4]:1.126901790195E-1)[&rate=6.002989910971893E-4]:5.037655540694E-2,(35[&rate=6.002989910971893E-4]:1.55181521806E-2,(36[&rate=6.002989910971893E-4]:1.24977304219E-2,(121[&rate=6.002989910971893E-4]:1.830046660307E0,127[&rate=6.002989910971893E-4]:2.271142550718E0)[&rate=6.002989910971893E-4]:2.619031249096E-1)[&rate=6.002989910971893E-4]:4.959576422447E-2)[&rate=6.002989910971893E-4]:7.884333278221E-3)[&rate=6.002989910971893E-4]:4.984794255307E-1,(38[&rate=6.002989910971893E-4]:6.434264015267E-1,(146[&rate=6.002989910971893E-4]:7.042604544177E-1,((39[&rate=6.002989910971893E-4]:5.430832313926E-1,((40[&rate=6.002989910971893E-4]:3.985317473744E-1,97[&rate=6.002989910971893E-4]:3.274934960082E-1)[&rate=6.002989910971893E-4]:1.297988980892E-1,((((100[&rate=6.002989910971893E-4]:8.187991058382E-2,94[&rate=6.002989910971893E-4]:8.187991058382E-2)[&rate=6.002989910971893E-4]:1.997683685619E-1,95[&rate=6.002989910971893E-4]:3.663477326978E-1)[&rate=6.002989910971893E-4]:1.291054149091E-1,98[&rate=6.002989910971893E-4]:4.845241858581E-1)[&rate=6.002989910971893E-4]:4.185980578805E-2,(96[&rate=6.002989910971893E-4]:2.503342279104E-1,99[&rate=6.002989910971893E-4]:2.858533535932E-1)[&rate=6.002989910971893E-4]:2.623885615502E-1)[&rate=6.002989910971893E-4]:1.303619543637E-1)[&rate=6.002989910971893E-4]:1.4752585929E-2)[&rate=6.002989910971893E-4]:1.78369505411E-2,(((31[&rate=6.002989910971893E-4]:7.696884196944E-1,(((7[&rate=6.002989910971893E-4]:9.04400569214E-2,8[&rate=6.002989910971893E-4]:9.04400569214E-2)[&rate=6.002989910971893E-4]:3.793819152695E-1,26[&rate=6.002989910971893E-4]:5.766712872594E-1)[&rate=6.002989910971893E-4]:1.107865459585E-1,(22[&rate=6.002989910971893E-4]:3.514699192617E-1,27[&rate=6.002989910971893E-4]:3.67908275426E-1)[&rate=6.002989910971893E-4]:3.250290098466E-1)[&rate=6.002989910971893E-4]:3.839497003812E-2)[&rate=6.002989910971893E-4]:5.597446700018E-1,2[&rate=6.002989910971893E-4]:1.102035829422E0)[&rate=6.002989910971893E-4]:1.225563790843E0,((16[&rate=6.002989910971893E-4]:2.443720412439E0,(101[&rate=6.002989910971893E-4]:7.654643501065E-1,(((3[&rate=6.002989910971893E-4]:7.494209345961E-1,((6[&rate=6.002989910971893E-4]:5.539591774128E-1,(10[&rate=6.002989910971893E-4]:2.741552164441E-1,15[&rate=6.002989910971893E-4]:3.125113808275E-1)[&rate=6.002989910971893E-4]:2.962423171331E-1)[&rate=6.002989910971893E-4]:8.929392473464E-2,18[&rate=6.002989910971893E-4]:7.062668007775E-1)[&rate=6.002989910971893E-4]:1.582226269692E-1)[&rate=6.002989910971893E-4]:3.489179545517E-1,((92[&rate=6.002989910971893E-4]:1.633460047526E-1,(90[&rate=6.002989910971893E-4]:1.129124431132E-1,91[&rate=6.002989910971893E-4]:1.129124431132E-1)[&rate=6.002989910971893E-4]:5.043356163943E-2)[&rate=6.002989910971893E-4]:5.651869990448E-2,(((89[&rate=6.002989910971893E-4]:5.977519948829E-2,88[&rate=6.002989910971893E-4]:4.607656935128E-2)[&rate=6.002989910971893E-4]:7.648414336969E-2,87[&rate=6.002989910971893E-4]:1.22560712721E-1)[&rate=6.002989910971893E-4]:8.248761975262E-2,((93[&rate=6.002989910971893E-4]:2.539731721938E-2,84[&rate=6.002989910971893E-4]:1.169868708237E-2)[&rate=6.002989910971893E-4]:1.751212099668E-1,(86[&rate=6.002989910971893E-4]:1.595178307795E-1,(85[&rate=6.002989910971893E-4]:1.133931509063E-1,83[&rate=6.002989910971893E-4]:1.133931509063E-1)[&rate=6.002989910971893E-4]:4.612467987321E-2)[&rate=6.002989910971893E-4]:2.730206626973E-2)[&rate=6.002989910971893E-4]:1.822843542439E-2)[&rate=6.002989910971893E-4]:1.117742046506E-3)[&rate=6.002989910971893E-4]:1.431898842025E0)[&rate=6.002989910971893E-4]:8.725783349383E-2,((((((113[&rate=6.002989910971893E-4]:4.897983022883E-1,110[&rate=6.002989910971893E-4]:4.843188502335E-1)[&rate=6.002989910971893E-4]:5.774614895394E-2,105[&rate=6.002989910971893E-4]:5.201471909684E-1)[&rate=6.002989910971893E-4]:2.058204243777E-1,(((112[&rate=6.002989910971893E-4]:1.130575084031E-1,117[&rate=6.002989910971893E-4]:1.157972344307E-1)[&rate=6.002989910971893E-4]:4.046298357634E-1,(14[&rate=6.002989910971893E-4]:2.461337508028E-1,17[&rate=6.002989910971893E-4]:2.844899151865E-1)[&rate=6.002989910971893E-4]:2.715535933637E-1)[&rate=6.002989910971893E-4]:1.078644812295E-1,((30[&rate=6.002989910971893E-4]:2.973221937424E-1,4[&rate=6.002989910971893E-4]:1.247194540163E-1)[&rate=6.002989910971893E-4]:4.310491411778E-1,9[&rate=6.002989910971893E-4]:6.050836636872E-1)[&rate=6.002989910971893E-4]:1.224898362665E-2)[&rate=6.002989910971893E-4]:1.278130502239E-1)[&rate=6.002989910971893E-4]:3.531024365758E-1,((((108[&rate=6.002989910971893E-4]:3.774446032353E-1,107[&rate=6.002989910971893E-4]:3.801843292627E-1)[&rate=6.002989910971893E-4]:1.749148051072E-1,(114[&rate=6.002989910971893E-4]:2.439632343243E-1,109[&rate=6.002989910971893E-4]:3.234152891188E-1)[&rate=6.002989910971893E-4]:2.508619274428E-1)[&rate=6.002989910971893E-4]:1.752369182882E-1,((13[&rate=6.002989910971893E-4]:2.895527894919E-1,19[&rate=6.002989910971893E-4]:3.279089538756E-1)[&rate=6.002989910971893E-4]:2.924417169394E-1,115[&rate=6.002989910971893E-4]:4.998027256095E-1)[&rate=6.002989910971893E-4]:1.702593544459E-1)[&rate=6.002989910971893E-4]:3.102431071015E-1,(((148[&rate=6.002989910971893E-4]:2.44900120915E-1,143[&rate=6.002989910971893E-4]:2.421603948876E-1)[&rate=6.002989910971893E-4]:2.651185631691E-1,(106[&rate=6.002989910971893E-4]:3.435035551567E-1,((111[&rate=6.002989910971893E-4]:3.936773703084E-2,139[&rate=6.002989910971893E-4]:2.147102027842E-1)[&rate=6.002989910971893E-4]:7.50237081361E-2,104[&rate=6.002989910971893E-4]:9.795308900257E-2)[&rate=6.002989910971893E-4]:2.455504661541E-1)[&rate=6.002989910971893E-4]:1.884329371464E-1)[&rate=6.002989910971893E-4]:2.360802394941E-1,116[&rate=6.002989910971893E-4]:7.077427591945E-1)[&rate=6.002989910971893E-4]:2.725624279624E-1)[&rate=6.002989910971893E-4]:4.397034421692E-2)[&rate=6.002989910971893E-4]:7.766457608552E-2,((144[&rate=6.002989910971893E-4]:8.870919610239E-2,(145[&rate=6.002989910971893E-4]:5.230221363232E-2,141[&rate=6.002989910971893E-4]:4.956248760474E-2)[&rate=6.002989910971893E-4]:4.188643452501E-2)[&rate=6.002989910971893E-4]:3.485953521966E-1,142[&rate=6.002989910971893E-4]:4.427840003539E-1)[&rate=6.002989910971893E-4]:9.139506276535E-1)[&rate=6.002989910971893E-4]:3.378913685776E-2,(((24[&rate=6.002989910971893E-4]:1.021183258105E0,(1[&rate=6.002989910971893E-4]:6.570423559203E-2,(28[&rate=6.002989910971893E-4]:5.937768914343E-1,21[&rate=6.002989910971893E-4]:5.691193571878E-1)[&rate=6.002989910971893E-4]:2.582287140207E-1)[&rate=6.002989910971893E-4]:1.746571047051E-1)[&rate=6.002989910971893E-4]:1.19371059984E-1,((140[&rate=6.002989910971893E-4]:5.199923924141E-1,11[&rate=6.002989910971893E-4]:5.391704746058E-1)[&rate=6.002989910971893E-4]:1.175221901141E-1,(23[&rate=6.002989910971893E-4]:6.509840824609E-1,(25[&rate=6.002989910971893E-4]:3.51768965427E-1,20[&rate=6.002989910971893E-4]:3.325908832353E-1)[&rate=6.002989910971893E-4]:3.101740211435E-1)[&rate=6.002989910971893E-4]:9.064008910829E-2)[&rate=6.002989910971893E-4]:3.879712424106E-1)[&rate=6.002989910971893E-4]:8.125698737478E-2,102[&rate=6.002989910971893E-4]:6.016746984779E-2)[&rate=6.002989910971893E-4]:8.378095255161E-2)[&rate=6.002989910971893E-4]:4.438802626961E-2)[&rate=6.002989910971893E-4]:5.826073534924E-1)[&rate=6.002989910971893E-4]:5.659272952089E-1)[&rate=6.002989910971893E-4]:1.154637450592E-2,147[&rate=6.002989910971893E-4]:4.271509100079E-1)[&rate=6.002989910971893E-4]:1.099956607768E-3)[&rate=6.002989910971893E-4]:1.900463644984E-1)[&rate=6.002989910971893E-4]:2.312169324908E-2)[&rate=6.002989910971893E-4]:1.27690537273E-1)[&rate=6.002989910971893E-4]:4.808209559783E-1)[&rate=6.002989910971893E-4]:2.067035991199E-1,(((((75[&rate=6.002989910971893E-4]:1.015964078134E0,(76[&rate=6.002989910971893E-4]:7.220380031822E-1,(70[&rate=6.002989910971893E-4]:6.463010926321E-1,74[&rate=6.002989910971893E-4]:6.846572570156E-1)[&rate=6.002989910971893E-4]:3.738074616656E-2)[&rate=6.002989910971893E-4]:2.939260749522E-1)[&rate=6.002989910971893E-4]:1.182530451031E-1,(73[&rate=6.002989910971893E-4]:7.715654584862E-1,(((((78[&rate=6.002989910971893E-4]:5.980656316642E-2,82[&rate=6.002989910971893E-4]:6.802574124849E-2)[&rate=6.002989910971893E-4]:9.60690950903E-3,72[&rate=6.002989910971893E-4]:4.749566445613E-2)[&rate=6.002989910971893E-4]:2.320234944747E-1,79[&rate=6.002989910971893E-4]:3.014369671501E-1)[&rate=6.002989910971893E-4]:3.352643413267E-1,(71[&rate=6.002989910971893E-4]:9.54601948359E-2,77[&rate=6.002989910971893E-4]:1.58473893466E-1)[&rate=6.002989910971893E-4]:5.138438533669E-1)[&rate=6.002989910971893E-4]:7.538375733123E-2,(81[&rate=6.002989910971893E-4]:6.808884239491E-2,80[&rate=6.002989910971893E-4]:6.808884239491E-2)[&rate=6.002989910971893E-4]:6.357770453308E-1)[&rate=6.002989910971893E-4]:1.838450226734E-2)[&rate=6.002989910971893E-4]:3.626516647512E-1)[&rate=6.002989910971893E-4]:4.836351953287E-1,((((137[&rate=6.002989910971893E-4]:8.294519394921E-1,134[&rate=6.002989910971893E-4]:7.582190627799E-1)[&rate=6.002989910971893E-4]:4.918985222421E-2,133[&rate=6.002989910971893E-4]:8.375459013053E-1)[&rate=6.002989910971893E-4]:5.457620047421E-1,(((29[&rate=6.002989910971893E-4]:8.153819180203E-1,(5[&rate=6.002989910971893E-4]:2.448346609209E-1,12[&rate=6.002989910971893E-4]:2.831908253044E-1)[&rate=6.002989910971893E-4]:4.253417776474E-1)[&rate=6.002989910971893E-4]:5.590181244066E-1,103[&rate=6.002989910971893E-4]:1.141523330098E0)[&rate=6.002989910971893E-4]:1.108351026264E0,52[&rate=6.002989910971893E-4]:5.855806218014E-1)[&rate=6.002989910971893E-4]:2.384450858912E-2)[&rate=6.002989910971893E-4]:4.4962931195E-2,53[&rate=6.002989910971893E-4]:6.461913402742E-1)[&rate=6.002989910971893E-4]:2.251979196798E-1)[&rate=6.002989910971893E-4]:5.003039461201E-1,125[&rate=6.002989910971893E-4]:1.161310692413E0)[&rate=6.002989910971893E-4]:1.742471315949E-1,((57[&rate=6.002989910971893E-4]:3.231380261292E-1,(((58[&rate=6.002989910971893E-4]:5.831930709496E-2,54[&rate=6.002989910971893E-4]:9.422579146254E-4)[&rate=6.002989910971893E-4]:1.849470703565E-1,(37[&rate=6.002989910971893E-4]:1.96548698931E-1,59[&rate=6.002989910971893E-4]:1.582973328108E-1)[&rate=6.002989910971893E-4]:6.584336158054E-2)[&rate=6.002989910971893E-4]:7.185408395526E-2,(56[&rate=6.002989910971893E-4]:2.109100604231E-1,55[&rate=6.002989910971893E-4]:2.109100604231E-1)[&rate=6.002989910971893E-4]:7.688799661183E-2)[&rate=6.002989910971893E-4]:2.441100734549E-2)[&rate=6.002989910971893E-4]:2.884971098455E-1,68[&rate=6.002989910971893E-4]:5.597225676686E-1)[&rate=6.002989910971893E-4]:6.091685896724E-1)[&rate=6.002989910971893E-4]:1.074149905406E-1)[&rate=6.002989910971893E-4]:2.540435221978E-1)[&rate=6.002989910971893E-4]:1.461605874906E-2,33[&rate=6.002989910971893E-4]:1.177930362618E-1)[&rate=6.002989910971893E-4]:7.859886232369E-2);
tree STATE_47940000 [&joint=-20966.340010787582,lnP=-20966.340010787582] = [&R] (((67[&rate=5.801030443802057E-4]:2.334859963878E-1,(123[&rate=5.801030443802057E-4]:2.619935083849E-1,(122[&rate=5.801030443802057E-4]:1.809036963297E-1,124[&rate=5.801030443802057E-4]:1.781714558926E-1)[&rate=5.801030443802057E-4]:8.108981205519E-2)[&rate=5.801030443802057E-4]:4.727650383436E-1)[&rate=5.801030443802057E-4]:1.860493882343E-1,((126[&rate=5.801030443802057E-4]:1.113331281227E0,(119[&rate=5.801030443802057E-4]:7.392480700394E-1,((135[&rate=5.801030443802057E-4]:2.68156690397E-1,(138[&rate=5.801030443802057E-4]:1.90984384711E-1,136[&rate=5.801030443802057E-4]:5.947753539579E-2)[&rate=5.801030443802057E-4]:2.771723056861E-1)[&rate=5.801030443802057E-4]:1.04266184515E-1,120[&rate=5.801030443802057E-4]:6.244776694326E-1)[&rate=5.801030443802057E-4]:1.887998964791E-2)[&rate=5.801030443802057E-4]:1.159785733831E0)[&rate=5.801030443802057E-4]:4.677153470617E-1,66[&rate=5.801030443802057E-4]:3.338724386033E-1)[&rate=5.801030443802057E-4]:8.56629460188E-2)[&rate=5.801030443802057E-4]:5.565108965101E-1,(33[&rate=5.801030443802057E-4]:5.806877891261E-2,(32[&rate=5.801030443802057E-4]:4.319485125754E-2,((((((52[&rate=5.801030443802057E-4]:6.853659299798E-1,(((137[&rate=5.801030443802057E-4]:6.382361566525E-1,134[&rate=5.801030443802057E-4]:5.670032799403E-1)[&rate=5.801030443802057E-4]:2.09652401035E-1,133[&rate=5.801030443802057E-4]:8.067926672765E-1)[&rate=5.801030443802057E-4]:6.511817420721E-1,((29[&rate=5.801030443802057E-4]:6.021578115352E-1,(5[&rate=5.801030443802057E-4]:2.120488338636E-1,12[&rate=5.801030443802057E-4]:2.50404998247E-1)[&rate=5.801030443802057E-4]:2.449034982197E-1)[&rate=5.801030443802057E-4]:4.847483693493E-1,103[&rate=5.801030443802057E-4]:8.540294685557E-1)[&rate=5.801030443802057E-4]:1.494355899697E0)[&rate=5.801030443802057E-4]:1.27429628805E-3)[&rate=5.801030443802057E-4]:6.67051955794E-2,(53[&rate=5.801030443802057E-4]:6.426433600837E-1,((75[&rate=5.801030443802057E-4]:4.95941431345E-1,((74[&rate=5.801030443802057E-4]:2.867326723049E-1,70[&rate=5.801030443802057E-4]:2.483765079214E-1)[&rate=5.801030443802057E-4]:6.431153553736E-2,76[&rate=5.801030443802057E-4]:3.510442078422E-1)[&rate=5.801030443802057E-4]:1.448972235027E-1)[&rate=5.801030443802057E-4]:2.761582564016E-1,(((77[&rate=5.801030443802057E-4]:5.963169632842E-1,71[&rate=5.801030443802057E-4]:5.333032646541E-1)[&rate=5.801030443802057E-4]:3.70597727348E-2,(((78[&rate=5.801030443802057E-4]:7.49599008325E-2,72[&rate=5.801030443802057E-4]:5.304209261318E-2)[&rate=5.801030443802057E-4]:2.303345625501E-2,79[&rate=5.801030443802057E-4]:9.799335708751E-2)[&rate=5.801030443802057E-4]:3.759438198877E-1,82[&rate=5.801030443802057E-4]:4.821563550573E-1)[&rate=5.801030443802057E-4]:1.238231206876E-1)[&rate=5.801030443802057E-4]:2.996454372811E-2,(73[&rate=5.801030443802057E-4]:6.191597799638E-1,(81[&rate=5.801030443802057E-4]:1.538109988506E-1,80[&rate=5.801030443802057E-4]:1.538109988506E-1)[&rate=5.801030443802057E-4]:4.160337126201E-1)[&rate=5.801030443802057E-4]:4.966095183799E-2)[&rate=5.801030443802057E-4]:1.032789559447E-1)[&rate=5.801030443802057E-4]:6.170067309493E-1)[&rate=5.801030443802057E-4]:1.012310441641E-1)[&rate=5.801030443802057E-4]:2.319864656309E-1,125[&rate=5.801030443802057E-4]:7.654783562175E-1)[&rate=5.801030443802057E-4]:3.761519728977E-1,((57[&rate=5.801030443802057E-4]:3.702763442586E-1,(((59[&rate=5.801030443802057E-4]:6.67353577201E-2,(54[&rate=5.801030443802057E-4]:2.021332988571E-2,37[&rate=5.801030443802057E-4]:9.671606212615E-2)[&rate=5.801030443802057E-4]:8.270661714169E-3)[&rate=5.801030443802057E-4]:2.335813812134E-1,(56[&rate=5.801030443802057E-4]:2.022708799963E-1,55[&rate=5.801030443802057E-4]:2.022708799963E-1)[&rate=5.801030443802057E-4]:8.984913762556E-2)[&rate=5.801030443802057E-4]:3.375255215095E-2,58[&rate=5.801030443802057E-4]:3.531949741446E-1)[&rate=5.801030443802057E-4]:3.347481273704E-2)[&rate=5.801030443802057E-4]:2.262049839066E-1,68[&rate=5.801030443802057E-4]:5.445687598592E-1)[&rate=5.801030443802057E-4]:4.303949025893E-1)[&rate=5.801030443802057E-4]:4.59641215881E-1,34[&rate=5.801030443802057E-4]:2.387054192712E-2)[&rate=5.801030443802057E-4]:1.991322313371E-2,((36[&rate=5.801030443802057E-4]:2.313377859018E-1,(((121[&rate=5.801030443802057E-4]:1.809453817803E0,127[&rate=5.801030443802057E-4]:2.250549708214E0)[&rate=5.801030443802057E-4]:3.450809397789E-1,(((((65[&rate=5.801030443802057E-4]:1.833614314266E-1,62[&rate=5.801030443802057E-4]:3.751422533443E-1)[&rate=5.801030443802057E-4]:1.811835704402E-2,(60[&rate=5.801030443802057E-4]:1.104762260805E-1,64[&rate=5.801030443802057E-4]:2.611611575872E-1)[&rate=5.801030443802057E-4]:9.100356239011E-2)[&rate=5.801030443802057E-4]:2.650548104778E-1,(61[&rate=5.801030443802057E-4]:8.159144486658E-2,63[&rate=5.801030443802057E-4]:4.049555445554E-2)[&rate=5.801030443802057E-4]:5.767239759995E-1)[&rate=5.801030443802057E-4]:7.523083734277E-1,(128[&rate=5.801030443802057E-4]:7.996093427354E-1,((((132[&rate=5.801030443802057E-4]:1.01156948443E-1,129[&rate=5.801030443802057E-4]:9.841722241563E-2)[&rate=5.801030443802057E-4]:5.548832243272E-2,(130[&rate=5.801030443802057E-4]:4.591145532459E-2,131[&rate=5.801030443802057E-4]:4.865118135195E-2)[&rate=5.801030443802057E-4]:1.079940895238E-1)[&rate=5.801030443802057E-4]:3.590380091881E-1,69[&rate=5.801030443802057E-4]:6.60888759516E-1)[&rate=5.801030443802057E-4]:2.960850455969E-3,118[&rate=5.801030443802057E-4]:6.528907058624E-1)[&rate=5.801030443802057E-4]:2.864446642703E-1)[&rate=5.801030443802057E-4]:4.712884241611E-1)[&rate=5.801030443802057E-4]:1.525663804864E-1,((((43[&rate=5.801030443802057E-4]:4.492332223865E-1,46[&rate=5.801030443802057E-4]:4.492332223865E-1)[&rate=5.801030443802057E-4]:2.47003663826E-2,((48[&rate=5.801030443802057E-4]:1.106543919477E-1,41[&rate=5.801030443802057E-4]:6.693854495328E-2)[&rate=5.801030443802057E-4]:2.640968828479E-1,42[&rate=5.801030443802057E-4]:3.364999086754E-1)[&rate=5.801030443802057E-4]:8.825335222496E-2)[&rate=5.801030443802057E-4]:9.000800152855E-2,((44[&rate=5.801030443802057E-4]:5.08728635019E-2,47[&rate=5.801030443802057E-4]:5.633734437615E-2)[&rate=5.801030443802057E-4]:4.193691807038E-1,((49[&rate=5.801030443802057E-4]:1.638044170341E-1,50[&rate=5.801030443802057E-4]:1.638044170341E-1)[&rate=5.801030443802057E-4]:1.887881781097E-1,51[&rate=5.801030443802057E-4]:3.58057076018E-1)[&rate=5.801030443802057E-4]:9.032704469048E-2)[&rate=5.801030443802057E-4]:8.823506521768E-2)[&rate=5.801030443802057E-4]:3.651620757961E-2,45[&rate=5.801030443802057E-4]:5.922610765659E-1)[&rate=5.801030443802057E-4]:5.78068585257E-2)[&rate=5.801030443802057E-4]:1.338103362266E-1)[&rate=5.801030443802057E-4]:7.006708490717E-3,35[&rate=5.801030443802057E-4]:3.551406881258E-2)[&rate=5.801030443802057E-4]:1.492483746235E-1)[&rate=5.801030443802057E-4]:6.001856192526E-1,(38[&rate=5.801030443802057E-4]:6.949636932449E-1,(((146[&rate=5.801030443802057E-4]:7.005069861146E-1,(40[&rate=5.801030443802057E-4]:5.620774865047E-1,(98[&rate=5.801030443802057E-4]:5.098579050837E-1,((96[&rate=5.801030443802057E-4]:4.607869601086E-1,99[&rate=5.801030443802057E-4]:4.963060857915E-1)[&rate=5.801030443802057E-4]:2.961053729357E-2,((100[&rate=5.801030443802057E-4]:1.661692207793E-1,94[&rate=5.801030443802057E-4]:1.661692207793E-1)[&rate=5.801030443802057E-4]:1.612446362144E-1,95[&rate=5.801030443802057E-4]:4.121133105457E-1)[&rate=5.801030443802057E-4]:1.028743507908E-1)[&rate=5.801030443802057E-4]:5.799205495874E-3)[&rate=5.801030443802057E-4]:1.806348819673E-1)[&rate=5.801030443802057E-4]:1.821092037496E-2)[&rate=5.801030443802057E-4]:2.644146643102E-2,(147[&rate=5.801030443802057E-4]:6.61368538557E-1,(101[&rate=5.801030443802057E-4]:9.783870786432E-1,(((((10[&rate=5.801030443802057E-4]:2.689517405416E-1,15[&rate=5.801030443802057E-4]:3.073079049251E-1)[&rate=5.801030443802057E-4]:3.144418844699E-1,(6[&rate=5.801030443802057E-4]:5.105825277026E-1,18[&rate=5.801030443802057E-4]:5.735962263327E-1)[&rate=5.801030443802057E-4]:5.637274114459E-2)[&rate=5.801030443802057E-4]:1.187245794106E-1,3[&rate=5.801030443802057E-4]:6.336250537373E-1)[&rate=5.801030443802057E-4]:2.740963314789E-1,((((92[&rate=5.801030443802057E-4]:9.623564334889E-2,(90[&rate=5.801030443802057E-4]:3.053881338513E-2,91[&rate=5.801030443802057E-4]:3.053881338513E-2)[&rate=5.801030443802057E-4]:6.569682996376E-2)[&rate=5.801030443802057E-4]:7.614066137958E-2,87[&rate=5.801030443802057E-4]:1.586776745915E-1)[&rate=5.801030443802057E-4]:3.864805309088E-2,(((93[&rate=5.801030443802057E-4]:1.12280723274E-1,84[&rate=5.801030443802057E-4]:9.858209313695E-2)[&rate=5.801030443802057E-4]:1.776848429239E-2,(86[&rate=5.801030443802057E-4]:1.015001323589E-1,85[&rate=5.801030443802057E-4]:1.015001323589E-1)[&rate=5.801030443802057E-4]:1.485044507045E-2)[&rate=5.801030443802057E-4]:1.657796560337E-2,83[&rate=5.801030443802057E-4]:1.329285430327E-1)[&rate=5.801030443802057E-4]:6.439718464963E-2)[&rate=5.801030443802057E-4]:1.239237386002E-1,(89[&rate=5.801030443802057E-4]:8.473449894321E-2,88[&rate=5.801030443802057E-4]:7.10358688062E-2)[&rate=5.801030443802057E-4]:2.502135974764E-1)[&rate=5.801030443802057E-4]:1.126197946331E0)[&rate=5.801030443802057E-4]:4.690894019473E-1,((((((9[&rate=5.801030443802057E-4]:5.264653371924E-1,((30[&rate=5.801030443802057E-4]:2.167330198312E-1,4[&rate=5.801030443802057E-4]:4.413028010521E-2)[&rate=5.801030443802057E-4]:3.661382495849E-1,(112[&rate=5.801030443802057E-4]:4.35166399108E-1,117[&rate=5.801030443802057E-4]:4.379061251356E-1)[&rate=5.801030443802057E-4]:3.263637715731E-2)[&rate=5.801030443802057E-4]:6.688173900915E-2)[&rate=5.801030443802057E-4]:1.833539042642E-1,((105[&rate=5.801030443802057E-4]:3.515117801959E-1,113[&rate=5.801030443802057E-4]:3.789090404697E-1)[&rate=5.801030443802057E-4]:3.032456006624E-1,110[&rate=5.801030443802057E-4]:6.766751890773E-1)[&rate=5.801030443802057E-4]:3.58837784066E-2)[&rate=5.801030443802057E-4]:9.163181104472E-2,(14[&rate=5.801030443802057E-4]:4.399418591217E-1,17[&rate=5.801030443802057E-4]:4.782980235054E-1)[&rate=5.801030443802057E-4]:3.697283714617E-1)[&rate=5.801030443802057E-4]:2.464120124478E-1,((((109[&rate=5.801030443802057E-4]:3.358886574766E-1,114[&rate=5.801030443802057E-4]:2.564366026821E-1)[&rate=5.801030443802057E-4]:1.287669112942E-1,(107[&rate=5.801030443802057E-4]:2.993365259494E-1,108[&rate=5.801030443802057E-4]:2.96596799922E-1)[&rate=5.801030443802057E-4]:1.461409606296E-1)[&rate=5.801030443802057E-4]:1.657968009686E-1,((13[&rate=5.801030443802057E-4]:4.097312053981E-1,19[&rate=5.801030443802057E-4]:4.480873697818E-1)[&rate=5.801030443802057E-4]:1.354723723961E-1,115[&rate=5.801030443802057E-4]:4.630117969723E-1)[&rate=5.801030443802057E-4]:8.798851797257E-2)[&rate=5.801030443802057E-4]:1.532024359439E-1,((116[&rate=5.801030443802057E-4]:4.086073570378E-1,((111[&rate=5.801030443802057E-4]:1.317605622878E-1,106[&rate=5.801030443802057E-4]:1.153222061234E-1)[&rate=5.801030443802057E-4]:1.663541961188E-1,(104[&rate=5.801030443802057E-4]:2.4451509298E-1,139[&rate=5.801030443802057E-4]:4.362959148978E-1)[&rate=5.801030443802057E-4]:3.716130926217E-2)[&rate=5.801030443802057E-4]:1.872049273984E-1)[&rate=5.801030443802057E-4]:8.886055788733E-2,(148[&rate=5.801030443802057E-4]:2.007398963858E-1,143[&rate=5.801030443802057E-4]:1.980001703584E-1)[&rate=5.801030443802057E-4]:3.35084182923E-1)[&rate=5.801030443802057E-4]:2.067348359637E-1)[&rate=5.801030443802057E-4]:2.696877113205E-1)[&rate=5.801030443802057E-4]:2.21093707493E-1,((24[&rate=5.801030443802057E-4]:9.069381745516E-1,(1[&rate=5.801030443802057E-4]:1.129990547492E-1,(28[&rate=5.801030443802057E-4]:5.625197419189E-1,21[&rate=5.801030443802057E-4]:5.378622076724E-1)[&rate=5.801030443802057E-4]:3.367806826932E-1)[&rate=5.801030443802057E-4]:1.311720199422E-2)[&rate=5.801030443802057E-4]:4.33811422372E-1,(((140[&rate=5.801030443802057E-4]:5.431862394118E-1,11[&rate=5.801030443802057E-4]:5.623643216035E-1)[&rate=5.801030443802057E-4]:1.415530708823E-1,(23[&rate=5.801030443802057E-4]:4.50608657255E-1,(25[&rate=5.801030443802057E-4]:3.505997153873E-1,20[&rate=5.801030443802057E-4]:3.314216331956E-1)[&rate=5.801030443802057E-4]:1.109678459774E-1)[&rate=5.801030443802057E-4]:3.3824024208E-1)[&rate=5.801030443802057E-4]:5.35851797777E-1,102[&rate=5.801030443802057E-4]:1.740157656053E-1)[&rate=5.801030443802057E-4]:5.08999570193E-3)[&rate=5.801030443802057E-4]:2.40975864773E-2)[&rate=5.801030443802057E-4]:7.258894174698E-3,((144[&rate=5.801030443802057E-4]:2.25623176963E-1,(145[&rate=5.801030443802057E-4]:5.683113713254E-2,141[&rate=5.801030443802057E-4]:5.409141110495E-2)[&rate=5.801030443802057E-4]:1.742714918854E-1)[&rate=5.801030443802057E-4]:4.229593907913E-1,142[&rate=5.801030443802057E-4]:6.540620198093E-1)[&rate=5.801030443802057E-4]:8.029755646158E-1)[&rate=5.801030443802057E-4]:1.690882712316E-1)[&rate=5.801030443802057E-4]:6.043160175073E-1)[&rate=5.801030443802057E-4]:5.987685697272E-1)[&rate=5.801030443802057E-4]:2.73838393404E-3)[&rate=5.801030443802057E-4]:5.953196413338E-2,((((((7[&rate=5.801030443802057E-4]:3.46894987462E-2,8[&rate=5.801030443802057E-4]:3.46894987462E-2)[&rate=5.801030443802057E-4]:4.130974221175E-1,26[&rate=5.801030443802057E-4]:5.546362359322E-1)[&rate=5.801030443802057E-4]:5.205389767479E-2,31[&rate=5.801030443802057E-4]:6.505257500454E-1)[&rate=5.801030443802057E-4]:8.072083762065E-2,(22[&rate=5.801030443802057E-4]:4.368655021183E-1,27[&rate=5.801030443802057E-4]:4.533038582826E-1)[&rate=5.801030443802057E-4]:2.395865649997E-1)[&rate=5.801030443802057E-4]:1.561867110698E-1,2[&rate=5.801030443802057E-4]:6.600360384618E-1)[&rate=5.801030443802057E-4]:1.751148805404E0,(16[&rate=5.801030443802057E-4]:2.511886942699E0,(97[&rate=5.801030443802057E-4]:3.487710512494E-1,39[&rate=5.801030443802057E-4]:4.198093026156E-1)[&rate=5.801030443802057E-4]:6.584713965897E-3)[&rate=5.801030443802057E-4]:2.806502445496E-2)[&rate=5.801030443802057E-4]:2.118027964076E-1)[&rate=5.801030443802057E-4]:9.70078667299E-2)[&rate=5.801030443802057E-4]:6.923498159592E-1)[&rate=5.801030443802057E-4]:1.218494010023E-1)[&rate=5.801030443802057E-4]:2.132889441579E-2)[&rate=5.801030443802057E-4]:9.394475600359E-3)[&rate=5.801030443802057E-4]:3.852544742514E-2);
tree STATE_47950000 [&joint=-20966.542719260175,lnP=-20966.542719260175] = [&R] ((34[&rate=6.255899018335192E-4]:3.18392980061E-2,(((67[&rate=6.255899018335192E-4]:3.88966794371E-1,(122[&rate=6.255899018335192E-4]:4.096892952081E-1,(123[&rate=6.255899018335192E-4]:1.363663191028E-1,124[&rate=6.255899018335192E-4]:1.336340786657E-1)[&rate=6.255899018335192E-4]:2.733229761053E-1)[&rate=6.255899018335192E-4]:4.805500495035E-1)[&rate=6.255899018335192E-4]:2.501951237408E-1,(66[&rate=6.255899018335192E-4]:4.807784857282E-2,(126[&rate=6.255899018335192E-4]:1.134311050426E0,((135[&rate=6.255899018335192E-4]:5.029033648947E-1,(138[&rate=6.255899018335192E-4]:1.900971932197E-1,136[&rate=6.255899018335192E-4]:5.85903439045E-2)[&rate=6.255899018335192E-4]:5.12806171675E-1)[&rate=6.255899018335192E-4]:2.359913268564E-1,(119[&rate=6.255899018335192E-4]:9.250357228059E-1,120[&rate=6.255899018335192E-4]:8.29145311847E-1)[&rate=6.255899018335192E-4]:1.618041744246E-1)[&rate=6.255899018335192E-4]:8.331736758389E-1)[&rate=6.255899018335192E-4]:1.609409878322E-1)[&rate=6.255899018335192E-4]:5.91084069539E-1)[&rate=6.255899018335192E-4]:2.52127004523E-1,((((((((134[&rate=6.255899018335192E-4]:5.041464048046E-1,133[&rate=6.255899018335192E-4]:5.342833911057E-1)[&rate=6.255899018335192E-4]:4.383551514555E-2,137[&rate=6.255899018335192E-4]:6.192147966623E-1)[&rate=6.255899018335192E-4]:9.336508928662E-1,((75[&rate=6.255899018335192E-4]:5.418089051015E-1,((76[&rate=6.255899018335192E-4]:3.217421817183E-1,70[&rate=6.255899018335192E-4]:2.833860173349E-1)[&rate=6.255899018335192E-4]:3.090403633846E-2,74[&rate=6.255899018335192E-4]:3.526462180568E-1)[&rate=6.255899018335192E-4]:1.891626870447E-1)[&rate=6.255899018335192E-4]:2.617285643664E-1,(((81[&rate=6.255899018335192E-4]:1.932074098605E-1,80[&rate=6.255899018335192E-4]:1.932074098605E-1)[&rate=6.255899018335192E-4]:2.318043494433E-1,(82[&rate=6.255899018335192E-4]:2.326426053917E-1,(79[&rate=6.255899018335192E-4]:2.071546671094E-1,(78[&rate=6.255899018335192E-4]:4.037447406395E-2,72[&rate=6.255899018335192E-4]:1.845666584464E-2)[&rate=6.255899018335192E-4]:1.667801930454E-1)[&rate=6.255899018335192E-4]:1.726876020021E-2)[&rate=6.255899018335192E-4]:2.088075100765E-1)[&rate=6.255899018335192E-4]:2.743883325888E-2,(73[&rate=6.255899018335192E-4]:2.896759236574E-1,(71[&rate=6.255899018335192E-4]:1.959976025929E-1,77[&rate=6.255899018335192E-4]:2.590113012231E-1)[&rate=6.255899018335192E-4]:2.518517037965E-2)[&rate=6.255899018335192E-4]:2.120897373984E-1)[&rate=6.255899018335192E-4]:3.01771808412E-1)[&rate=6.255899018335192E-4]:6.726158912935E-1)[&rate=6.255899018335192E-4]:3.308442564401E-3,((((29[&rate=6.255899018335192E-4]:4.986967498057E-1,(5[&rate=6.255899018335192E-4]:2.955154856085E-2,12[&rate=6.255899018335192E-4]:6.790771294431E-2)[&rate=6.255899018335192E-4]:3.239397217928E-1)[&rate=6.255899018335192E-4]:5.703054968613E-1,103[&rate=6.255899018335192E-4]:8.361255343381E-1)[&rate=6.255899018335192E-4]:1.377968278821E0,52[&rate=6.255899018335192E-4]:5.498000785979E-1)[&rate=6.255899018335192E-4]:1.162330508425E-1,53[&rate=6.255899018335192E-4]:6.57836408129E-1)[&rate=6.255899018335192E-4]:7.516233658466E-2)[&rate=6.255899018335192E-4]:3.002804997913E-1,125[&rate=6.255899018335192E-4]:8.228967308437E-1)[&rate=6.255899018335192E-4]:3.513159107033E-1,((59[&rate=6.255899018335192E-4]:4.223119283671E-1,((58[&rate=6.255899018335192E-4]:2.914381104848E-1,((57[&rate=6.255899018335192E-4]:1.272208447082E-1,37[&rate=6.255899018335192E-4]:1.627399703913E-1)[&rate=6.255899018335192E-4]:1.446874587049E-1,54[&rate=6.255899018335192E-4]:2.309246968557E-1)[&rate=6.255899018335192E-4]:3.136364448736E-3)[&rate=6.255899018335192E-4]:2.356901455086E-2,(56[&rate=6.255899018335192E-4]:2.070983849328E-1,55[&rate=6.255899018335192E-4]:2.070983849328E-1)[&rate=6.255899018335192E-4]:8.058633573114E-2)[&rate=6.255899018335192E-4]:1.264304863916E-1)[&rate=6.255899018335192E-4]:1.96104573961E-1,68[&rate=6.255899018335192E-4]:5.692361744592E-1)[&rate=6.255899018335192E-4]:4.383098004211E-1)[&rate=6.255899018335192E-4]:3.040970117153E-1,(((((((60[&rate=6.255899018335192E-4]:1.09069347872E-1,(65[&rate=6.255899018335192E-4]:9.324610687818E-2,(62[&rate=6.255899018335192E-4]:2.7144271065E-1,64[&rate=6.255899018335192E-4]:2.30346820239E-1)[&rate=6.255899018335192E-4]:1.358421814588E-2)[&rate=6.255899018335192E-4]:1.582324099384E-2)[&rate=6.255899018335192E-4]:2.34133840466E-1,(61[&rate=6.255899018335192E-4]:1.248795268564E-1,63[&rate=6.255899018335192E-4]:8.378363644534E-2)[&rate=6.255899018335192E-4]:4.101044833994E-1)[&rate=6.255899018335192E-4]:7.946786934886E-1,128[&rate=6.255899018335192E-4]:1.189936676347E0)[&rate=6.255899018335192E-4]:1.336115900806E-1,((((130[&rate=6.255899018335192E-4]:1.165311254112E-1,131[&rate=6.255899018335192E-4]:1.192708514386E-1)[&rate=6.255899018335192E-4]:1.054895927498E-1,129[&rate=6.255899018335192E-4]:2.220207181611E-1)[&rate=6.255899018335192E-4]:3.735963397272E-2,132[&rate=6.255899018335192E-4]:2.621200781612E-1)[&rate=6.255899018335192E-4]:3.907006280646E-1,(69[&rate=6.255899018335192E-4]:7.578670132731E-1,118[&rate=6.255899018335192E-4]:7.469081091634E-1)[&rate=6.255899018335192E-4]:4.015917240487E-2)[&rate=6.255899018335192E-4]:6.762070122567E-1)[&rate=6.255899018335192E-4]:2.625149113173E-1,(((44[&rate=6.255899018335192E-4]:4.402381888106E-1,47[&rate=6.255899018335192E-4]:4.457026696849E-1)[&rate=6.255899018335192E-4]:1.217020066148E-1,45[&rate=6.255899018335192E-4]:5.592079549883E-1)[&rate=6.255899018335192E-4]:1.195645969477E-1,((49[&rate=6.255899018335192E-4]:3.245871268401E-1,50[&rate=6.255899018335192E-4]:3.245871268401E-1)[&rate=6.255899018335192E-4]:3.010456944082E-1,(51[&rate=6.255899018335192E-4]:6.30193495039E-1,((41[&rate=6.255899018335192E-4]:3.338270899527E-1,(48[&rate=6.255899018335192E-4]:3.123120528889E-1,42[&rate=6.255899018335192E-4]:2.740606867687E-1)[&rate=6.255899018335192E-4]:6.523088405824E-2)[&rate=6.255899018335192E-4]:9.035907454084E-2,(46[&rate=6.255899018335192E-4]:3.857079459258E-1,43[&rate=6.255899018335192E-4]:3.857079459258E-1)[&rate=6.255899018335192E-4]:9.312302731077E-2)[&rate=6.255899018335192E-4]:1.78684926174E-1)[&rate=6.255899018335192E-4]:9.038070835565E-4)[&rate=6.255899018335192E-4]:2.854956675336E-2)[&rate=6.255899018335192E-4]:1.338944135176E-1)[&rate=6.255899018335192E-4]:1.150494736149E-1,(36[&rate=6.255899018335192E-4]:2.041165287289E-1,(35[&rate=6.255899018335192E-4]:8.475742091629E-2,(121[&rate=6.255899018335192E-4]:2.053279406409E0,127[&rate=6.255899018335192E-4]:2.494375296819E0)[&rate=6.255899018335192E-4]:1.57505411768E-1)[&rate=6.255899018335192E-4]:7.278376534684E-2)[&rate=6.255899018335192E-4]:1.480434180909E-2)[&rate=6.255899018335192E-4]:5.439830569164E-1,(38[&rate=6.255899018335192E-4]:7.184116742811E-1,((40[&rate=6.255899018335192E-4]:5.8561333392E-1,(2[&rate=6.255899018335192E-4]:8.412182401674E-1,(((22[&rate=6.255899018335192E-4]:2.875038043553E-1,27[&rate=6.255899018335192E-4]:3.039421605196E-1)[&rate=6.255899018335192E-4]:5.36592162002E-1,((7[&rate=6.255899018335192E-4]:3.854682907605E-1,8[&rate=6.255899018335192E-4]:3.854682907605E-1)[&rate=6.255899018335192E-4]:2.727842369993E-1,26[&rate=6.255899018335192E-4]:7.651018428283E-1)[&rate=6.255899018335192E-4]:6.995302763866E-2)[&rate=6.255899018335192E-4]:1.503302823822E-2,31[&rate=6.255899018335192E-4]:8.939235151436E-1)[&rate=6.255899018335192E-4]:1.746919852979E-1)[&rate=6.255899018335192E-4]:1.701120896582E0)[&rate=6.255899018335192E-4]:6.793289435957E-2,((146[&rate=6.255899018335192E-4]:5.735325401318E-1,((((101[&rate=6.255899018335192E-4]:5.867301943586E-1,((((87[&rate=6.255899018335192E-4]:2.859135244961E-1,(89[&rate=6.255899018335192E-4]:9.150436427939E-2,88[&rate=6.255899018335192E-4]:7.780573414237E-2)[&rate=6.255899018335192E-4]:2.081077903537E-1)[&rate=6.255899018335192E-4]:9.222817882262E-3,(((86[&rate=6.255899018335192E-4]:1.202651303033E-1,83[&rate=6.255899018335192E-4]:1.202651303033E-1)[&rate=6.255899018335192E-4]:6.803882851243E-3,(85[&rate=6.255899018335192E-4]:9.221949677156E-2,(84[&rate=6.255899018335192E-4]:3.976787355281E-2,93[&rate=6.255899018335192E-4]:5.346650368983E-2)[&rate=6.255899018335192E-4]:5.245162321875E-2)[&rate=6.255899018335192E-4]:3.484951638299E-2)[&rate=6.255899018335192E-4]:1.188997243253E-1,(92[&rate=6.255899018335192E-4]:3.318889887603E-2,(90[&rate=6.255899018335192E-4]:1.851354151175E-2,91[&rate=6.255899018335192E-4]:1.851354151175E-2)[&rate=6.255899018335192E-4]:1.467535736428E-2)[&rate=6.255899018335192E-4]:2.264784687409E-1)[&rate=6.255899018335192E-4]:4.916760489846E-2)[&rate=6.255899018335192E-4]:1.038561566451E0,(3[&rate=6.255899018335192E-4]:4.697044356987E-1,((10[&rate=6.255899018335192E-4]:1.603665465868E-1,15[&rate=6.255899018335192E-4]:1.987227109703E-1)[&rate=6.255899018335192E-4]:2.858872005069E-1,(18[&rate=6.255899018335192E-4]:2.968192457305E-1,6[&rate=6.255899018335192E-4]:2.338055471003E-1)[&rate=6.255899018335192E-4]:1.96009843829E-1)[&rate=6.255899018335192E-4]:9.19438392898E-2)[&rate=6.255899018335192E-4]:3.242674457335E-1)[&rate=6.255899018335192E-4]:6.313582463284E-1,(((((((30[&rate=6.255899018335192E-4]:4.068839054776E-1,4[&rate=6.255899018335192E-4]:2.342811657516E-1)[&rate=6.255899018335192E-4]:1.420778161693E-1,117[&rate=6.255899018335192E-4]:4.366329545237E-1)[&rate=6.255899018335192E-4]:1.604051013988E-1,(112[&rate=6.255899018335192E-4]:4.925946554552E-1,113[&rate=6.255899018335192E-4]:4.925946554552E-1)[&rate=6.255899018335192E-4]:1.017036744396E-1)[&rate=6.255899018335192E-4]:1.876663041016E-2,(9[&rate=6.255899018335192E-4]:5.892725708882E-1,(14[&rate=6.255899018335192E-4]:4.617153999482E-1,17[&rate=6.255899018335192E-4]:5.000715643319E-1)[&rate=6.255899018335192E-4]:1.357763490221E-1)[&rate=6.255899018335192E-4]:1.557321133472E-2)[&rate=6.255899018335192E-4]:9.940868135101E-2,(105[&rate=6.255899018335192E-4]:3.755930316935E-1,110[&rate=6.255899018335192E-4]:3.975108399126E-1)[&rate=6.255899018335192E-4]:3.094833496887E-1)[&rate=6.255899018335192E-4]:2.253859018901E-1,((115[&rate=6.255899018335192E-4]:7.278430462847E-1,((13[&rate=6.255899018335192E-4]:5.258422836011E-1,19[&rate=6.255899018335192E-4]:5.641984479848E-1)[&rate=6.255899018335192E-4]:2.327226108488E-1,((108[&rate=6.255899018335192E-4]:2.606321922572E-1,107[&rate=6.255899018335192E-4]:2.633719182845E-1)[&rate=6.255899018335192E-4]:2.414123576346E-1,(114[&rate=6.255899018335192E-4]:1.414131750999E-1,109[&rate=6.255899018335192E-4]:2.208652298944E-1)[&rate=6.255899018335192E-4]:3.030971282165E-1)[&rate=6.255899018335192E-4]:2.318628103117E-1)[&rate=6.255899018335192E-4]:5.146993265658E-2)[&rate=6.255899018335192E-4]:7.197162789207E-2,((116[&rate=6.255899018335192E-4]:6.392168654056E-1,(148[&rate=6.255899018335192E-4]:2.531780835122E-1,143[&rate=6.255899018335192E-4]:2.504383574848E-1)[&rate=6.255899018335192E-4]:4.243949462771E-1)[&rate=6.255899018335192E-4]:7.791639637265E-2,(((139[&rate=6.255899018335192E-4]:2.081296071999E-1,111[&rate=6.255899018335192E-4]:3.278714144655E-2)[&rate=6.255899018335192E-4]:6.460144460758E-2,106[&rate=6.255899018335192E-4]:8.095022988975E-2)[&rate=6.255899018335192E-4]:1.343860665778E-1,104[&rate=6.255899018335192E-4]:2.153362964676E-1)[&rate=6.255899018335192E-4]:5.620709379134E-1)[&rate=6.255899018335192E-4]:8.268141239849E-2)[&rate=6.255899018335192E-4]:5.585308854751E-2)[&rate=6.255899018335192E-4]:3.650980622648E-1,(((24[&rate=6.255899018335192E-4]:1.004317989348E0,((140[&rate=6.255899018335192E-4]:4.607171272093E-1,11[&rate=6.255899018335192E-4]:4.79895209401E-1)[&rate=6.255899018335192E-4]:1.482370035037E-1,(23[&rate=6.255899018335192E-4]:5.526701433036E-1,(25[&rate=6.255899018335192E-4]:3.492914518493E-1,20[&rate=6.255899018335192E-4]:3.301133696576E-1)[&rate=6.255899018335192E-4]:2.143375955639E-1)[&rate=6.255899018335192E-4]:1.603935764503E-1)[&rate=6.255899018335192E-4]:2.802953654847E-1)[&rate=6.255899018335192E-4]:2.298046797634E-1,102[&rate=6.255899018335192E-4]:7.247883349536E-2)[&rate=6.255899018335192E-4]:1.35998220907E-1,((1[&rate=6.255899018335192E-4]:1.248544114794E-1,(28[&rate=6.255899018335192E-4]:9.069976726187E-1,21[&rate=6.255899018335192E-4]:8.823401383723E-1)[&rate=6.255899018335192E-4]:4.158108723674E-3)[&rate=6.255899018335192E-4]:4.600291946552E-1,((141[&rate=6.255899018335192E-4]:3.784905061971E-1,(144[&rate=6.255899018335192E-4]:3.521432236322E-1,145[&rate=6.255899018335192E-4]:3.576226756871E-1)[&rate=6.255899018335192E-4]:2.360755653757E-2)[&rate=6.255899018335192E-4]:3.60200369958E-1,142[&rate=6.255899018335192E-4]:7.414306021828E-1)[&rate=6.255899018335192E-4]:7.092064286096E-1)[&rate=6.255899018335192E-4]:4.415366075863E-3)[&rate=6.255899018335192E-4]:2.050794866896E-2)[&rate=6.255899018335192E-4]:1.990848507166E-1)[&rate=6.255899018335192E-4]:1.641397926256E-1)[&rate=6.255899018335192E-4]:6.552805866696E-1,16[&rate=6.255899018335192E-4]:2.354339548152E0)[&rate=6.255899018335192E-4]:9.081564329151E-2,39[&rate=6.255899018335192E-4]:3.596622653259E-1)[&rate=6.255899018335192E-4]:7.944025677511E-2,(97[&rate=6.255899018335192E-4]:2.920500757206E-1,147[&rate=6.255899018335192E-4]:4.204653762672E-1)[&rate=6.255899018335192E-4]:7.601419501423E-2)[&rate=6.255899018335192E-4]:1.421143879584E-2)[&rate=6.255899018335192E-4]:1.252001795148E-1,(((100[&rate=6.255899018335192E-4]:3.42652649428E-1,94[&rate=6.255899018335192E-4]:3.42652649428E-1)[&rate=6.255899018335192E-4]:9.45099806948E-2,95[&rate=6.255899018335192E-4]:5.218620836748E-1)[&rate=6.255899018335192E-4]:1.514639932723E-1,(98[&rate=6.255899018335192E-4]:6.253791710501E-1,(96[&rate=6.255899018335192E-4]:4.807456030273E-1,99[&rate=6.255899018335192E-4]:5.162647287101E-1)[&rate=6.255899018335192E-4]:1.309723658372E-1)[&rate=6.255899018335192E-4]:3.70179441483E-2)[&rate=6.255899018335192E-4]:4.453232575954E-2)[&rate=6.255899018335192E-4]:7.503208786794E-2)[&rate=6.255899018335192E-4]:1.331714569305E-1)[&rate=6.255899018335192E-4]:6.002823572231E-1)[&rate=6.255899018335192E-4]:4.75937638346E-2)[&rate=6.255899018335192E-4]:1.269128511268E-1,32[&rate=6.255899018335192E-4]:5.9036931009E-3)[&rate=6.255899018335192E-4]:4.537226847585E-4)[&rate=6.255899018335192E-4]:3.564074001357E-3)[&rate=6.255899018335192E-4]:8.161932563852E-2,33[&rate=6.255899018335192E-4]:9.702026748025E-2);
tree STATE_47960000 [&joint=-20979.484269965833,lnP=-20979.484269965833] = [&R] ((34[&rate=5.797829683046035E-4]:8.215442433062E-2,((((((128[&rate=5.797829683046035E-4]:1.207211438385E0,(((65[&rate=5.797829683046035E-4]:2.411956000468E-1,((62[&rate=5.797829683046035E-4]:1.465286940448E-1,64[&rate=5.797829683046035E-4]:1.054328036338E-1)[&rate=5.797829683046035E-4]:2.23513958905E-1,60[&rate=5.797829683046035E-4]:1.78261831032E-1)[&rate=5.797829683046035E-4]:6.29337690148E-2)[&rate=5.797829683046035E-4]:2.243108692458E-1,(61[&rate=5.797829683046035E-4]:2.655430250107E-1,63[&rate=5.797829683046035E-4]:2.244471345997E-1)[&rate=5.797829683046035E-4]:3.917442661997E-1)[&rate=5.797829683046035E-4]:5.488717558683E-1,(((129[&rate=5.797829683046035E-4]:2.925477076698E-2,132[&rate=5.797829683046035E-4]:3.199449679433E-2)[&rate=5.797829683046035E-4]:1.512881364344E-1,(130[&rate=5.797829683046035E-4]:1.311788838784E-1,131[&rate=5.797829683046035E-4]:1.339186099058E-1)[&rate=5.797829683046035E-4]:4.936402332292E-2)[&rate=5.797829683046035E-4]:2.392523710373E-1,(118[&rate=5.797829683046035E-4]:4.289933698115E-1,69[&rate=5.797829683046035E-4]:4.399522739211E-1)[&rate=5.797829683046035E-4]:1.27788209797E-1)[&rate=5.797829683046035E-4]:6.493774674701E-1)[&rate=5.797829683046035E-4]:1.407784187038E-1)[&rate=5.797829683046035E-4]:3.052704975521E-1,(((44[&rate=5.797829683046035E-4]:3.905665470409E-1,47[&rate=5.797829683046035E-4]:3.960310279152E-1)[&rate=5.797829683046035E-4]:2.084199833008E-1,45[&rate=5.797829683046035E-4]:5.962542899046E-1)[&rate=5.797829683046035E-4]:7.270790307205E-2,((49[&rate=5.797829683046035E-4]:5.496587870927E-1,50[&rate=5.797829683046035E-4]:5.496587870927E-1)[&rate=5.797829683046035E-4]:5.392378619807E-2,(51[&rate=5.797829683046035E-4]:5.608442180845E-1,((42[&rate=5.797829683046035E-4]:3.268202525458E-1,(41[&rate=5.797829683046035E-4]:2.54568770619E-1,48[&rate=5.797829683046035E-4]:2.982846176135E-1)[&rate=5.797829683046035E-4]:6.678700105259E-2)[&rate=5.797829683046035E-4]:1.921190512445E-1,(43[&rate=5.797829683046035E-4]:3.544925391647E-1,46[&rate=5.797829683046035E-4]:3.544925391647E-1)[&rate=5.797829683046035E-4]:2.136270924943E-1)[&rate=5.797829683046035E-4]:2.004699079688E-2)[&rate=5.797829683046035E-4]:4.820283608057E-2)[&rate=5.797829683046035E-4]:4.078945575154E-2)[&rate=5.797829683046035E-4]:7.012353066923E-2)[&rate=5.797829683046035E-4]:2.227120999403E-1,36[&rate=5.797829683046035E-4]:2.530022550556E-1)[&rate=5.797829683046035E-4]:1.891234316716E-2,((121[&rate=5.797829683046035E-4]:2.013081077968E0,127[&rate=5.797829683046035E-4]:2.454176968379E0)[&rate=5.797829683046035E-4]:2.505461110422E-1,35[&rate=5.797829683046035E-4]:1.375997917498E-1)[&rate=5.797829683046035E-4]:8.77394640072E-2)[&rate=5.797829683046035E-4]:3.44737061233E-1,(38[&rate=5.797829683046035E-4]:8.368285587516E-1,((((39[&rate=5.797829683046035E-4]:3.363677800438E-1,146[&rate=5.797829683046035E-4]:4.565863592787E-1)[&rate=5.797829683046035E-4]:1.806080080361E-1,147[&rate=5.797829683046035E-4]:5.743528372602E-1)[&rate=5.797829683046035E-4]:4.997637018598E-2,((((2[&rate=5.797829683046035E-4]:7.804468874621E-1,(((7[&rate=5.797829683046035E-4]:5.49955901731E-2,8[&rate=5.797829683046035E-4]:5.49955901731E-2)[&rate=5.797829683046035E-4]:4.338318236619E-1,26[&rate=5.797829683046035E-4]:5.956767289035E-1)[&rate=5.797829683046035E-4]:6.866202910297E-2,((22[&rate=5.797829683046035E-4]:3.065521467447E-1,27[&rate=5.797829683046035E-4]:3.229905029091E-1)[&rate=5.797829683046035E-4]:3.462092907432E-1,31[&rate=5.797829683046035E-4]:7.07555958036E-1)[&rate=5.797829683046035E-4]:6.184164088996E-4)[&rate=5.797829683046035E-4]:2.996697732912E-1)[&rate=5.797829683046035E-4]:1.562462156076E0,(101[&rate=5.797829683046035E-4]:4.447655919515E-1,(((3[&rate=5.797829683046035E-4]:3.216122880238E-1,((((((83[&rate=5.797829683046035E-4]:3.641483454101E-2,(84[&rate=5.797829683046035E-4]:1.642966211132E-2,93[&rate=5.797829683046035E-4]:3.012829224834E-2)[&rate=5.797829683046035E-4]:1.998517242968E-2)[&rate=5.797829683046035E-4]:1.850297865905E-3,86[&rate=5.797829683046035E-4]:3.826513240691E-2)[&rate=5.797829683046035E-4]:1.981995160075E-2,85[&rate=5.797829683046035E-4]:5.808508400766E-2)[&rate=5.797829683046035E-4]:9.602285452702E-2,(92[&rate=5.797829683046035E-4]:1.19808327693E-1,(90[&rate=5.797829683046035E-4]:4.436384363461E-2,91[&rate=5.797829683046035E-4]:4.436384363461E-2)[&rate=5.797829683046035E-4]:7.544448405839E-2)[&rate=5.797829683046035E-4]:4.79982409787E-2)[&rate=5.797829683046035E-4]:2.785030005015E-2,87[&rate=5.797829683046035E-4]:1.819582385848E-1)[&rate=5.797829683046035E-4]:3.539560837888E-2,(89[&rate=5.797829683046035E-4]:1.136017493447E-1,88[&rate=5.797829683046035E-4]:9.990311920767E-2)[&rate=5.797829683046035E-4]:1.17450727756E-1)[&rate=5.797829683046035E-4]:6.439844684572E-1)[&rate=5.797829683046035E-4]:1.497671176694E-1,((10[&rate=5.797829683046035E-4]:4.139331490357E-1,15[&rate=5.797829683046035E-4]:4.522893134191E-1)[&rate=5.797829683046035E-4]:7.25287188524E-2,(18[&rate=5.797829683046035E-4]:4.068760347682E-1,6[&rate=5.797829683046035E-4]:3.43862336138E-1)[&rate=5.797829683046035E-4]:1.261611755857E-1)[&rate=5.797829683046035E-4]:5.341068848988E-2)[&rate=5.797829683046035E-4]:7.733866629779E-1,(((((14[&rate=5.797829683046035E-4]:2.842827785154E-1,17[&rate=5.797829683046035E-4]:3.226389428991E-1)[&rate=5.797829683046035E-4]:4.03962301747E-1,((9[&rate=5.797829683046035E-4]:4.071728549887E-1,((30[&rate=5.797829683046035E-4]:3.753775190224E-1,4[&rate=5.797829683046035E-4]:2.027747792964E-1)[&rate=5.797829683046035E-4]:1.50299282103E-1,(117[&rate=5.797829683046035E-4]:4.097682257279E-1,112[&rate=5.797829683046035E-4]:4.070284997004E-1)[&rate=5.797829683046035E-4]:3.579808274133E-3)[&rate=5.797829683046035E-4]:4.783725096287E-3)[&rate=5.797829683046035E-4]:3.110683616173E-2,113[&rate=5.797829683046035E-4]:4.464988692325E-1)[&rate=5.797829683046035E-4]:2.417462110298E-1)[&rate=5.797829683046035E-4]:5.548210462381E-2,(105[&rate=5.797829683046035E-4]:4.488991443574E-1,110[&rate=5.797829683046035E-4]:4.708169525765E-1)[&rate=5.797829683046035E-4]:2.674307802549E-1)[&rate=5.797829683046035E-4]:2.388259527903E-1,(((((114[&rate=5.797829683046035E-4]:3.652136443907E-1,109[&rate=5.797829683046035E-4]:4.446656991852E-1)[&rate=5.797829683046035E-4]:1.604459588872E-1,(108[&rate=5.797829683046035E-4]:4.214230881464E-1,107[&rate=5.797829683046035E-4]:4.241628141737E-1)[&rate=5.797829683046035E-4]:1.61770761707E-1)[&rate=5.797829683046035E-4]:4.343404730044E-2,115[&rate=5.797829683046035E-4]:5.690936505784E-1)[&rate=5.797829683046035E-4]:2.561180765067E-2,(13[&rate=5.797829683046035E-4]:5.742706169861E-1,19[&rate=5.797829683046035E-4]:6.126267813698E-1)[&rate=5.797829683046035E-4]:1.026266220648E-1)[&rate=5.797829683046035E-4]:2.289272506798E-1,(((148[&rate=5.797829683046035E-4]:2.50342003734E-1,143[&rate=5.797829683046035E-4]:2.476022777067E-1)[&rate=5.797829683046035E-4]:1.953659005184E-1,((111[&rate=5.797829683046035E-4]:1.912628588296E-1,106[&rate=5.797829683046035E-4]:1.748245026652E-1)[&rate=5.797829683046035E-4]:2.309753749791E-1,(104[&rate=5.797829683046035E-4]:3.865873507756E-1,139[&rate=5.797829683046035E-4]:5.783681726933E-1)[&rate=5.797829683046035E-4]:1.92125268687E-2)[&rate=5.797829683046035E-4]:6.182583482726E-2)[&rate=5.797829683046035E-4]:2.910051371781E-3,116[&rate=5.797829683046035E-4]:4.102617912405E-1)[&rate=5.797829683046035E-4]:4.133709176683E-1)[&rate=5.797829683046035E-4]:7.67286479458E-2)[&rate=5.797829683046035E-4]:1.740984784838E-1,((((145[&rate=5.797829683046035E-4]:4.060726835368E-1,(141[&rate=5.797829683046035E-4]:1.914967626323E-1,144[&rate=5.797829683046035E-4]:1.88757036605E-1)[&rate=5.797829683046035E-4]:2.118361948769E-1)[&rate=5.797829683046035E-4]:1.234488640156E-1,142[&rate=5.797829683046035E-4]:5.295215475525E-1)[&rate=5.797829683046035E-4]:7.44131888826E-1,((28[&rate=5.797829683046035E-4]:8.945023553038E-1,1[&rate=5.797829683046035E-4]:1.082009854409E-1)[&rate=5.797829683046035E-4]:9.154458781981E-2,21[&rate=5.797829683046035E-4]:9.613894088772E-1)[&rate=5.797829683046035E-4]:2.081544384601E-1)[&rate=5.797829683046035E-4]:1.972656085004E-3,((24[&rate=5.797829683046035E-4]:9.577244739483E-1,((140[&rate=5.797829683046035E-4]:4.450809264747E-1,11[&rate=5.797829683046035E-4]:4.642590086664E-1)[&rate=5.797829683046035E-4]:1.271530922063E-1,(23[&rate=5.797829683046035E-4]:4.296341029304E-1,(25[&rate=5.797829683046035E-4]:2.948036053123E-1,20[&rate=5.797829683046035E-4]:2.756255231206E-1)[&rate=5.797829683046035E-4]:1.457894017278E-1)[&rate=5.797829683046035E-4]:2.467095047915E-1)[&rate=5.797829683046035E-4]:2.704219621166E-1)[&rate=5.797829683046035E-4]:2.171626363814E-1,102[&rate=5.797829683046035E-4]:1.32432747133E-2)[&rate=5.797829683046035E-4]:1.580747528435E-2)[&rate=5.797829683046035E-4]:5.362826342305E-2)[&rate=5.797829683046035E-4]:1.648267812776E-1)[&rate=5.797829683046035E-4]:2.027392493081E-1)[&rate=5.797829683046035E-4]:9.145818077505E-1)[&rate=5.797829683046035E-4]:2.857616825959E-2,(40[&rate=5.797829683046035E-4]:3.876385123114E-1,16[&rate=5.797829683046035E-4]:2.473131438429E0)[&rate=5.797829683046035E-4]:2.712089665633E-2)[&rate=5.797829683046035E-4]:6.510719522525E-2,97[&rate=5.797829683046035E-4]:4.088283528268E-1)[&rate=5.797829683046035E-4]:8.708555407285E-2)[&rate=5.797829683046035E-4]:1.593999410513E-1,((((100[&rate=5.797829683046035E-4]:1.797082999258E-1,94[&rate=5.797829683046035E-4]:1.797082999258E-1)[&rate=5.797829683046035E-4]:1.661400124361E-1,95[&rate=5.797829683046035E-4]:4.305477659139E-1)[&rate=5.797829683046035E-4]:2.604701490933E-1,98[&rate=5.797829683046035E-4]:6.800889532585E-1)[&rate=5.797829683046035E-4]:6.894402909554E-2,(96[&rate=5.797829683046035E-4]:5.184745384746E-1,99[&rate=5.797829683046035E-4]:5.539936641574E-1)[&rate=5.797829683046035E-4]:2.168972416938E-1)[&rate=5.797829683046035E-4]:1.057344175095E-1)[&rate=5.797829683046035E-4]:1.787824703635E-1)[&rate=5.797829683046035E-4]:3.356132047539E-1)[&rate=5.797829683046035E-4]:3.199047349788E-1,(((67[&rate=5.797829683046035E-4]:3.200982964905E-1,(122[&rate=5.797829683046035E-4]:4.36333524497E-1,(124[&rate=5.797829683046035E-4]:2.200140564562E-1,123[&rate=5.797829683046035E-4]:2.227462968934E-1)[&rate=5.797829683046035E-4]:2.135872276036E-1)[&rate=5.797829683046035E-4]:3.850373223342E-1)[&rate=5.797829683046035E-4]:5.658766711874E-2,(((119[&rate=5.797829683046035E-4]:1.616109916356E0,(120[&rate=5.797829683046035E-4]:5.840011346131E-1,(135[&rate=5.797829683046035E-4]:2.362345778119E-1,(138[&rate=5.797829683046035E-4]:2.33104652365E-1,136[&rate=5.797829683046035E-4]:1.015978030498E-1)[&rate=5.797829683046035E-4]:2.03129925447E-1)[&rate=5.797829683046035E-4]:9.571176228075E-2)[&rate=5.797829683046035E-4]:9.362183707841E-1)[&rate=5.797829683046035E-4]:2.2914653939E-1,126[&rate=5.797829683046035E-4]:1.059553933102E0)[&rate=5.797829683046035E-4]:3.621225418319E-1,66[&rate=5.797829683046035E-4]:1.745022852493E-1)[&rate=5.797829683046035E-4]:2.0218367836E-1)[&rate=5.797829683046035E-4]:3.876556734017E-1,(((53[&rate=5.797829683046035E-4]:8.752735736362E-1,((((29[&rate=5.797829683046035E-4]:5.447835560144E-1,(5[&rate=5.797829683046035E-4]:8.533316057974E-2,12[&rate=5.797829683046035E-4]:1.236893249632E-1)[&rate=5.797829683046035E-4]:3.142449159827E-1)[&rate=5.797829683046035E-4]:1.778561148486E-1,103[&rate=5.797829683046035E-4]:4.897629585342E-1)[&rate=5.797829683046035E-4]:1.705260269732E0,52[&rate=5.797829683046035E-4]:5.307294937056E-1)[&rate=5.797829683046035E-4]:1.690527645174E-1,(((75[&rate=5.797829683046035E-4]:4.399534882467E-1,((70[&rate=5.797829683046035E-4]:3.017007784274E-1,74[&rate=5.797829683046035E-4]:3.400569428108E-1)[&rate=5.797829683046035E-4]:2.23135998948E-2,76[&rate=5.797829683046035E-4]:3.623705427056E-1)[&rate=5.797829683046035E-4]:7.758294554104E-2)[&rate=5.797829683046035E-4]:2.951217759542E-1,((81[&rate=5.797829683046035E-4]:3.426683121069E-2,80[&rate=5.797829683046035E-4]:3.426683121069E-2)[&rate=5.797829683046035E-4]:4.853662649728E-1,(((79[&rate=5.797829683046035E-4]:2.246786998E-1,(78[&rate=5.797829683046035E-4]:6.053550960594E-2,72[&rate=5.797829683046035E-4]:3.861770138663E-2)[&rate=5.797829683046035E-4]:1.64143190194E-1)[&rate=5.797829683046035E-4]:3.345424088122E-2,82[&rate=5.797829683046035E-4]:2.663521187633E-1)[&rate=5.797829683046035E-4]:2.58931839626E-1,(77[&rate=5.797829683046035E-4]:2.158480432646E-1,(73[&rate=5.797829683046035E-4]:1.346286252515E-1,71[&rate=5.797829683046035E-4]:6.613547456669E-2)[&rate=5.797829683046035E-4]:8.669887006777E-2)[&rate=5.797829683046035E-4]:3.368331753988E-1)[&rate=5.797829683046035E-4]:1.078749395852E-2)[&rate=5.797829683046035E-4]:1.661270995243E-1)[&rate=5.797829683046035E-4]:6.716962510969E-1,((137[&rate=5.797829683046035E-4]:2.945616391853E-1,133[&rate=5.797829683046035E-4]:2.534657487742E-1)[&rate=5.797829683046035E-4]:1.204431770774E-1,134[&rate=5.797829683046035E-4]:3.437719395505E-1)[&rate=5.797829683046035E-4]:1.068479027802E0)[&rate=5.797829683046035E-4]:3.127708022581E-2)[&rate=5.797829683046035E-4]:1.836880367247E-1)[&rate=5.797829683046035E-4]:2.451344484341E-1,125[&rate=5.797829683046035E-4]:9.100255084091E-1)[&rate=5.797829683046035E-4]:1.510661271443E-1,((59[&rate=5.797829683046035E-4]:3.997355895397E-1,((54[&rate=5.797829683046035E-4]:2.166985523533E-1,37[&rate=5.797829683046035E-4]:2.932012845937E-1)[&rate=5.797829683046035E-4]:5.328124249966E-2,((58[&rate=5.797829683046035E-4]:3.078516002608E-1,57[&rate=5.797829683046035E-4]:2.914581576378E-1)[&rate=5.797829683046035E-4]:8.699609384661E-3,(56[&rate=5.797829683046035E-4]:2.493661277598E-1,55[&rate=5.797829683046035E-4]:2.493661277598E-1)[&rate=5.797829683046035E-4]:3.986267751397E-2)[&rate=5.797829683046035E-4]:1.080563438784E-2)[&rate=5.797829683046035E-4]:9.150442856652E-2)[&rate=5.797829683046035E-4]:2.183334349346E-1,68[&rate=5.797829683046035E-4]:5.688886966053E-1)[&rate=5.797829683046035E-4]:3.255362722813E-1)[&rate=5.797829683046035E-4]:4.176373058966E-1)[&rate=5.797829683046035E-4]:1.256394149578E-1)[&rate=5.797829683046035E-4]:5.518707099188E-2)[&rate=5.797829683046035E-4]:2.339914680989E-2,(32[&rate=5.797829683046035E-4]:6.284016486512E-2,33[&rate=5.797829683046035E-4]:6.831961691983E-2)[&rate=5.797829683046035E-4]:2.07955980563E-2);
tree STATE_47970000 [&joint=-20970.19144112495,lnP=-20970.19144112495] = [&R] (33[&rate=5.514825315096375E-4]:1.084849244896E-1,(((((127[&rate=5.514825315096375E-4]:2.546646303526E0,36[&rate=5.514825315096375E-4]:2.60983583204E-2)[&rate=5.514825315096375E-4]:1.524263917959E-1,((128[&rate=5.514825315096375E-4]:1.368628989481E0,((((129[&rate=5.514825315096375E-4]:1.932349731267E-1,132[&rate=5.514825315096375E-4]:1.959746991541E-1)[&rate=5.514825315096375E-4]:3.561434001986E-2,(130[&rate=5.514825315096375E-4]:1.95339335538E-1,131[&rate=5.514825315096375E-4]:1.980790615654E-1)[&rate=5.514825315096375E-4]:3.350997760859E-2)[&rate=5.514825315096375E-4]:3.802865171094E-1,(69[&rate=5.514825315096375E-4]:6.932576527471E-1,118[&rate=5.514825315096375E-4]:6.822987486375E-1)[&rate=5.514825315096375E-4]:6.382338298844E-2)[&rate=5.514825315096375E-4]:6.99291385166E-1,((65[&rate=5.514825315096375E-4]:1.918171489035E-1,((64[&rate=5.514825315096375E-4]:3.1675496766E-1,60[&rate=5.514825315096375E-4]:1.660700361533E-1)[&rate=5.514825315096375E-4]:1.891067578001E-2,62[&rate=5.514825315096375E-4]:3.767615338511E-1)[&rate=5.514825315096375E-4]:6.836436970233E-3)[&rate=5.514825315096375E-4]:3.074463284599E-1,(61[&rate=5.514825315096375E-4]:3.453514168637E-1,63[&rate=5.514825315096375E-4]:3.042555264526E-1)[&rate=5.514825315096375E-4]:3.456928824175E-1)[&rate=5.514825315096375E-4]:7.543692175107E-1)[&rate=5.514825315096375E-4]:6.29415000863E-2)[&rate=5.514825315096375E-4]:2.193238656083E-1,(((47[&rate=5.514825315096375E-4]:7.037065296377E-2,44[&rate=5.514825315096375E-4]:6.490617208952E-2)[&rate=5.514825315096375E-4]:4.078849790277E-1,45[&rate=5.514825315096375E-4]:4.700589106801E-1)[&rate=5.514825315096375E-4]:2.163897408357E-1,(((((42[&rate=5.514825315096375E-4]:1.189867740766E-1,48[&rate=5.514825315096375E-4]:1.572381401968E-1)[&rate=5.514825315096375E-4]:1.816112673071E-1,41[&rate=5.514825315096375E-4]:2.951335605094E-1)[&rate=5.514825315096375E-4]:1.724401921069E-1,46[&rate=5.514825315096375E-4]:5.222185613593E-1)[&rate=5.514825315096375E-4]:3.404612280679E-3,43[&rate=5.514825315096375E-4]:5.2562317364E-1)[&rate=5.514825315096375E-4]:1.288393248856E-1,((49[&rate=5.514825315096375E-4]:4.704767820053E-1,50[&rate=5.514825315096375E-4]:4.704767820053E-1)[&rate=5.514825315096375E-4]:1.327287469927E-1,51[&rate=5.514825315096375E-4]:6.086700098722E-1)[&rate=5.514825315096375E-4]:1.84700842818E-2)[&rate=5.514825315096375E-4]:4.018287430161E-2)[&rate=5.514825315096375E-4]:1.281079912821E-1)[&rate=5.514825315096375E-4]:7.276367584908E-2)[&rate=5.514825315096375E-4]:1.195583929096E-2,(121[&rate=5.514825315096375E-4]:2.176715780539E0,35[&rate=5.514825315096375E-4]:5.06883832786E-2)[&rate=5.514825315096375E-4]:9.321686366293E-2)[&rate=5.514825315096375E-4]:6.552406512171E-1,(38[&rate=5.514825315096375E-4]:6.663202068231E-1,(((39[&rate=5.514825315096375E-4]:6.263363183356E-1,40[&rate=5.514825315096375E-4]:6.263363183356E-1)[&rate=5.514825315096375E-4]:2.154479571019E-2,((97[&rate=5.514825315096375E-4]:3.604277221827E-1,(101[&rate=5.514825315096375E-4]:8.313588340542E-1,((((10[&rate=5.514825315096375E-4]:3.63095482642E-1,15[&rate=5.514825315096375E-4]:4.014516470254E-1)[&rate=5.514825315096375E-4]:9.015403714709E-2,(18[&rate=5.514825315096375E-4]:4.046949920216E-1,6[&rate=5.514825315096375E-4]:3.416812933914E-1)[&rate=5.514825315096375E-4]:9.512987023326E-2)[&rate=5.514825315096375E-4]:1.769957014509E-1,((((93[&rate=5.514825315096375E-4]:2.235905957856E-1,(84[&rate=5.514825315096375E-4]:1.650490336794E-1,((86[&rate=5.514825315096375E-4]:9.933206471105E-2,85[&rate=5.514825315096375E-4]:9.933206471105E-2)[&rate=5.514825315096375E-4]:4.178577838287E-2,83[&rate=5.514825315096375E-4]:1.411178430939E-1)[&rate=5.514825315096375E-4]:2.39311905855E-2)[&rate=5.514825315096375E-4]:4.484293196917E-2)[&rate=5.514825315096375E-4]:3.121071672415E-2,(92[&rate=5.514825315096375E-4]:1.887803671036E-1,(90[&rate=5.514825315096375E-4]:2.61081704946E-2,91[&rate=5.514825315096375E-4]:2.61081704946E-2)[&rate=5.514825315096375E-4]:1.62672196609E-1)[&rate=5.514825315096375E-4]:6.602094540613E-2)[&rate=5.514825315096375E-4]:1.434257178069E-1,((89[&rate=5.514825315096375E-4]:3.398880924694E-2,88[&rate=5.514825315096375E-4]:2.029017910993E-2)[&rate=5.514825315096375E-4]:1.729272112131E-1,87[&rate=5.514825315096375E-4]:1.93217390323E-1)[&rate=5.514825315096375E-4]:1.913110098567E-1)[&rate=5.514825315096375E-4]:6.553592786993E-1,3[&rate=5.514825315096375E-4]:5.001616514819E-1)[&rate=5.514825315096375E-4]:6.159041907324E-2)[&rate=5.514825315096375E-4]:8.87414488095E-1,(((((140[&rate=5.514825315096375E-4]:4.223853243997E-1,11[&rate=5.514825315096375E-4]:4.415634065914E-1)[&rate=5.514825315096375E-4]:3.35302603611E-1,(23[&rate=5.514825315096375E-4]:8.102107054189E-1,(25[&rate=5.514825315096375E-4]:5.552129105654E-1,20[&rate=5.514825315096375E-4]:5.360348283737E-1)[&rate=5.514825315096375E-4]:2.659566989631E-1)[&rate=5.514825315096375E-4]:5.158681163275E-2)[&rate=5.514825315096375E-4]:3.424096894169E-1,102[&rate=5.514825315096375E-4]:5.352227496181E-2)[&rate=5.514825315096375E-4]:1.097201819822E-1,((1[&rate=5.514825315096375E-4]:9.577238717035E-2,(28[&rate=5.514825315096375E-4]:6.307183177497E-1,21[&rate=5.514825315096375E-4]:6.060607835033E-1)[&rate=5.514825315096375E-4]:2.513554392835E-1)[&rate=5.514825315096375E-4]:7.895605388691E-2,24[&rate=5.514825315096375E-4]:9.555503588655E-1)[&rate=5.514825315096375E-4]:3.693359336949E-1)[&rate=5.514825315096375E-4]:2.115457785614E-1,((((110[&rate=5.514825315096375E-4]:4.075224984346E-1,105[&rate=5.514825315096375E-4]:3.856046902155E-1)[&rate=5.514825315096375E-4]:4.267642566029E-1,((((117[&rate=5.514825315096375E-4]:5.090454417534E-1,(14[&rate=5.514825315096375E-4]:2.099478158943E-1,17[&rate=5.514825315096375E-4]:2.48303980278E-1)[&rate=5.514825315096375E-4]:2.963578998315E-1)[&rate=5.514825315096375E-4]:2.275797957071E-2,9[&rate=5.514825315096375E-4]:5.208445172144E-1)[&rate=5.514825315096375E-4]:6.51490148404E-2,(112[&rate=5.514825315096375E-4]:3.047119087616E-1,(30[&rate=5.514825315096375E-4]:2.660666395436E-1,4[&rate=5.514825315096375E-4]:9.34638998176E-2)[&rate=5.514825315096375E-4]:1.537137623688E-1)[&rate=5.514825315096375E-4]:2.895008013753E-1)[&rate=5.514825315096375E-4]:2.510541159433E-2,113[&rate=5.514825315096375E-4]:6.193181217312E-1)[&rate=5.514825315096375E-4]:2.20448085361E-1)[&rate=5.514825315096375E-4]:3.913127277324E-1,(((115[&rate=5.514825315096375E-4]:5.173811412695E-1,(13[&rate=5.514825315096375E-4]:5.062124293921E-1,19[&rate=5.514825315096375E-4]:5.445685937758E-1)[&rate=5.514825315096375E-4]:9.33604926993E-2)[&rate=5.514825315096375E-4]:2.32108765998E-2,((109[&rate=5.514825315096375E-4]:4.129303049802E-1,(114[&rate=5.514825315096375E-4]:2.867213481181E-1,107[&rate=5.514825315096375E-4]:3.469953207209E-1)[&rate=5.514825315096375E-4]:4.675690206754E-2)[&rate=5.514825315096375E-4]:1.33543591955E-2,108[&rate=5.514825315096375E-4]:4.043668559566E-1)[&rate=5.514825315096375E-4]:1.937594084881E-1)[&rate=5.514825315096375E-4]:2.756519723826E-1,((148[&rate=5.514825315096375E-4]:2.53613830046E-1,143[&rate=5.514825315096375E-4]:2.508741040187E-1)[&rate=5.514825315096375E-4]:4.847272148591E-1,(((139[&rate=5.514825315096375E-4]:2.646339339792E-1,111[&rate=5.514825315096375E-4]:8.929146822587E-2)[&rate=5.514825315096375E-4]:1.208012884627E-1,(106[&rate=5.514825315096375E-4]:1.593756058088E-1,104[&rate=5.514825315096375E-4]:1.593756058088E-1)[&rate=5.514825315096375E-4]:3.427879471541E-2)[&rate=5.514825315096375E-4]:1.127681283044E-1,116[&rate=5.514825315096375E-4]:2.461485562259E-1)[&rate=5.514825315096375E-4]:4.538363242956E-1)[&rate=5.514825315096375E-4]:1.162591097305E-1)[&rate=5.514825315096375E-4]:3.326431637508E-1)[&rate=5.514825315096375E-4]:1.61558266662E-1,((144[&rate=5.514825315096375E-4]:4.405889596512E-1,(145[&rate=5.514825315096375E-4]:9.950227069276E-2,141[&rate=5.514825315096375E-4]:9.676254466517E-2)[&rate=5.514825315096375E-4]:3.465661410134E-1)[&rate=5.514825315096375E-4]:1.810690485686E-1,142[&rate=5.514825315096375E-4]:6.271374602748E-1)[&rate=5.514825315096375E-4]:9.381024809381E-1)[&rate=5.514825315096375E-4]:5.612363675833E-2)[&rate=5.514825315096375E-4]:7.711804917205E-2)[&rate=5.514825315096375E-4]:3.849320014317E-1)[&rate=5.514825315096375E-4]:5.732712984884E-1)[&rate=5.514825315096375E-4]:2.055510461883E-1,(((96[&rate=5.514825315096375E-4]:5.50215269872E-1,99[&rate=5.514825315096375E-4]:5.857343955549E-1)[&rate=5.514825315096375E-4]:4.570039242842E-2,98[&rate=5.514825315096375E-4]:6.095768644861E-1)[&rate=5.514825315096375E-4]:3.678845672363E-2,((100[&rate=5.514825315096375E-4]:1.784645738297E-1,94[&rate=5.514825315096375E-4]:1.784645738297E-1)[&rate=5.514825315096375E-4]:1.978685632718E-1,95[&rate=5.514825315096375E-4]:4.610325906535E-1)[&rate=5.514825315096375E-4]:1.96261692305E-1)[&rate=5.514825315096375E-4]:1.190669990738E-1)[&rate=5.514825315096375E-4]:1.086409430865E-2)[&rate=5.514825315096375E-4]:5.138720366097E-3,(((2[&rate=5.514825315096375E-4]:5.712218699549E-1,(((22[&rate=5.514825315096375E-4]:3.628467036979E-1,27[&rate=5.514825315096375E-4]:3.792850598622E-1)[&rate=5.514825315096375E-4]:2.054479178577E-1,31[&rate=5.514825315096375E-4]:6.230891421037E-1)[&rate=5.514825315096375E-4]:6.698504688667E-2,((7[&rate=5.514825315096375E-4]:2.091440394973E-1,8[&rate=5.514825315096375E-4]:2.091440394973E-1)[&rate=5.514825315096375E-4]:2.3409306528E-1,26[&rate=5.514825315096375E-4]:5.500864198458E-1)[&rate=5.514825315096375E-4]:9.61521527061E-2)[&rate=5.514825315096375E-4]:1.085449412386E-1)[&rate=5.514825315096375E-4]:1.931945445399E0,(16[&rate=5.514825315096375E-4]:2.589976513417E0,146[&rate=5.514825315096375E-4]:6.247021665344E-1)[&rate=5.514825315096375E-4]:4.195792522538E-2)[&rate=5.514825315096375E-4]:3.904511294247E-2,147[&rate=5.514825315096375E-4]:6.428636746476E-1)[&rate=5.514825315096375E-4]:6.753320894465E-2)[&rate=5.514825315096375E-4]:8.160638334024E-2)[&rate=5.514825315096375E-4]:7.35191137851E-1)[&rate=5.514825315096375E-4]:9.453837741921E-2,((34[&rate=5.514825315096375E-4]:2.253500479673E-2,(((66[&rate=5.514825315096375E-4]:4.426139381965E-1,((135[&rate=5.514825315096375E-4]:5.609103859843E-1,(138[&rate=5.514825315096375E-4]:4.45525305172E-1,136[&rate=5.514825315096375E-4]:3.140184558568E-1)[&rate=5.514825315096375E-4]:3.153850808124E-1)[&rate=5.514825315096375E-4]:1.089051099055E0,((120[&rate=5.514825315096375E-4]:1.361308888464E0,126[&rate=5.514825315096375E-4]:6.71496776779E-1)[&rate=5.514825315096375E-4]:3.966606419254E-2,119[&rate=5.514825315096375E-4]:1.496865363615E0)[&rate=5.514825315096375E-4]:5.01041326903E-1)[&rate=5.514825315096375E-4]:4.77583960007E-1)[&rate=5.514825315096375E-4]:2.638175182378E-1,(67[&rate=5.514825315096375E-4]:5.912514271737E-1,(122[&rate=5.514825315096375E-4]:3.692823490906E-1,(123[&rate=5.514825315096375E-4]:3.327678856077E-1,124[&rate=5.514825315096375E-4]:3.300356451706E-1)[&rate=5.514825315096375E-4]:3.651446348295E-2)[&rate=5.514825315096375E-4]:7.232416284237E-1)[&rate=5.514825315096375E-4]:1.151800292606E-1)[&rate=5.514825315096375E-4]:1.75462212662E-1,(((53[&rate=5.514825315096375E-4]:7.98856591648E-1,(((75[&rate=5.514825315096375E-4]:5.156865570268E-1,((74[&rate=5.514825315096375E-4]:3.948648548651E-1,76[&rate=5.514825315096375E-4]:3.948648548651E-1)[&rate=5.514825315096375E-4]:4.391626406581E-2,70[&rate=5.514825315096375E-4]:4.004249545474E-1)[&rate=5.514825315096375E-4]:7.690543809594E-2)[&rate=5.514825315096375E-4]:4.482664196945E-1,(((82[&rate=5.514825315096375E-4]:4.257898589395E-1,((78[&rate=5.514825315096375E-4]:4.607886648276E-2,72[&rate=5.514825315096375E-4]:2.416105826345E-2)[&rate=5.514825315096375E-4]:3.061267586083E-1,79[&rate=5.514825315096375E-4]:3.522056250911E-1)[&rate=5.514825315096375E-4]:6.536505576633E-2)[&rate=5.514825315096375E-4]:4.600386592459E-2,((81[&rate=5.514825315096375E-4]:4.31519741829E-2,80[&rate=5.514825315096375E-4]:4.31519741829E-2)[&rate=5.514825315096375E-4]:4.000195079565E-1,(73[&rate=5.514825315096375E-4]:4.769036489295E-1,77[&rate=5.514825315096375E-4]:4.714241968748E-1)[&rate=5.514825315096375E-4]:1.558290170296E-2)[&rate=5.514825315096375E-4]:1.218388656033E-2)[&rate=5.514825315096375E-4]:1.287177067422E-1,71[&rate=5.514825315096375E-4]:5.648949932502E-1)[&rate=5.514825315096375E-4]:3.305648327863E-1)[&rate=5.514825315096375E-4]:4.987685833E-1,((((29[&rate=5.514825315096375E-4]:6.500460886351E-1,(5[&rate=5.514825315096375E-4]:1.655382030068E-1,12[&rate=5.514825315096375E-4]:2.038943673903E-1)[&rate=5.514825315096375E-4]:3.393024061763E-1)[&rate=5.514825315096375E-4]:3.105501087465E-1,103[&rate=5.514825315096375E-4]:7.277194850528E-1)[&rate=5.514825315096375E-4]:1.382541647768E0,((137[&rate=5.514825315096375E-4]:4.229496056559E-1,133[&rate=5.514825315096375E-4]:3.818537152449E-1)[&rate=5.514825315096375E-4]:1.46598282285E-2,134[&rate=5.514825315096375E-4]:3.663765571722E-1)[&rate=5.514825315096375E-4]:8.233366304432E-1)[&rate=5.514825315096375E-4]:1.788748508496E-1,52[&rate=5.514825315096375E-4]:6.248422491093E-1)[&rate=5.514825315096375E-4]:9.961297361135E-2)[&rate=5.514825315096375E-4]:8.259809023869E-2)[&rate=5.514825315096375E-4]:3.637531222942E-1,125[&rate=5.514825315096375E-4]:9.52227200281E-1)[&rate=5.514825315096375E-4]:3.837378582517E-1,(((((37[&rate=5.514825315096375E-4]:8.305121928484E-2,58[&rate=5.514825315096375E-4]:6.392553622473E-2)[&rate=5.514825315096375E-4]:1.116839461064E-1,59[&rate=5.514825315096375E-4]:1.56483799271E-1)[&rate=5.514825315096375E-4]:2.038338370118E-1,(54[&rate=5.514825315096375E-4]:2.235839821407E-1,57[&rate=5.514825315096375E-4]:2.64567588698E-1)[&rate=5.514825315096375E-4]:9.848228802193E-2)[&rate=5.514825315096375E-4]:7.242733788717E-3,(56[&rate=5.514825315096375E-4]:2.188662632418E-1,55[&rate=5.514825315096375E-4]:2.188662632418E-1)[&rate=5.514825315096375E-4]:1.404973855181E-1)[&rate=5.514825315096375E-4]:4.024415243799E-1,68[&rate=5.514825315096375E-4]:7.208215665825E-1)[&rate=5.514825315096375E-4]:4.484768252835E-1)[&rate=5.514825315096375E-4]:2.603159150027E-1)[&rate=5.514825315096375E-4]:3.655034330436E-3)[&rate=5.514825315096375E-4]:3.470936124026E-3,32[&rate=5.514825315096375E-4]:4.088132701665E-3)[&rate=5.514825315096375E-4]:4.664636027019E-3)[&rate=5.514825315096375E-4]:9.425270370622E-2);
tree STATE_47980000 [&joint=-20993.5149848242,lnP=-20993.5149848242] = [&R] (((((126[&rate=5.81805493302906E-4]:9.244344977724E-1,((120[&rate=5.81805493302906E-4]:9.6720812129E-1,119[&rate=5.81805493302906E-4]:1.063098532249E0)[&rate=5.81805493302906E-4]:4.905414970217E-2,(135[&rate=5.81805493302906E-4]:4.958520612027E-1,(138[&rate=5.81805493302906E-4]:2.202012673536E-1,136[&rate=5.81805493302906E-4]:8.869441803838E-2)[&rate=5.81805493302906E-4]:4.756507938492E-1)[&rate=5.81805493302906E-4]:2.68355415269E-1)[&rate=5.81805493302906E-4]:5.979843384652E-1)[&rate=5.81805493302906E-4]:7.861609608089E-1,(66[&rate=5.81805493302906E-4]:4.493181066173E-1,(67[&rate=5.81805493302906E-4]:2.31506437247E-1,((123[&rate=5.81805493302906E-4]:2.683728329354E-2,124[&rate=5.81805493302906E-4]:2.410504285641E-2)[&rate=5.81805493302906E-4]:4.558965647618E-1,122[&rate=5.81805493302906E-4]:4.827338480553E-1)[&rate=5.81805493302906E-4]:2.500451395323E-1)[&rate=5.81805493302906E-4]:2.178116693703E-1)[&rate=5.81805493302906E-4]:1.410316227909E-2)[&rate=5.81805493302906E-4]:4.268318118215E-1,((((35[&rate=5.81805493302906E-4]:1.634795558486E-2,(127[&rate=5.81805493302906E-4]:2.393246930335E0,121[&rate=5.81805493302906E-4]:1.952151039924E0)[&rate=5.81805493302906E-4]:1.902243129212E-1)[&rate=5.81805493302906E-4]:3.824064120621E-2,36[&rate=5.81805493302906E-4]:1.011639392568E-1)[&rate=5.81805493302906E-4]:4.487962482874E-1,((128[&rate=5.81805493302906E-4]:1.626807366384E0,((((65[&rate=5.81805493302906E-4]:1.29414889126E-1,64[&rate=5.81805493302906E-4]:2.800998206327E-1)[&rate=5.81805493302906E-4]:1.663784882517E-1,(60[&rate=5.81805493302906E-4]:2.343424171369E-1,62[&rate=5.81805493302906E-4]:4.261232390547E-1)[&rate=5.81805493302906E-4]:6.145096024077E-2)[&rate=5.81805493302906E-4]:3.659496666313E-1,(61[&rate=5.81805493302906E-4]:5.056397006986E-1,63[&rate=5.81805493302906E-4]:4.645438102875E-1)[&rate=5.81805493302906E-4]:3.478841652282E-1)[&rate=5.81805493302906E-4]:6.987527737025E-1,((118[&rate=5.81805493302906E-4]:8.962492915771E-1,(((130[&rate=5.81805493302906E-4]:1.507292472158E-1,129[&rate=5.81805493302906E-4]:1.507292472158E-1)[&rate=5.81805493302906E-4]:4.067879025719E-3,132[&rate=5.81805493302906E-4]:1.575368522689E-1)[&rate=5.81805493302906E-4]:2.823556087466E-2,131[&rate=5.81805493302906E-4]:1.857724131435E-1)[&rate=5.81805493302906E-4]:5.76230303091E-1)[&rate=5.81805493302906E-4]:2.794729248072E-1,69[&rate=5.81805493302906E-4]:1.186681120494E0)[&rate=5.81805493302906E-4]:3.765544232451E-1)[&rate=5.81805493302906E-4]:2.14256754152E-1)[&rate=5.81805493302906E-4]:2.04045189235E-1,(((44[&rate=5.81805493302906E-4]:1.860160574802E-1,47[&rate=5.81805493302906E-4]:1.914805383544E-1)[&rate=5.81805493302906E-4]:5.12296844349E-1,((((46[&rate=5.81805493302906E-4]:3.291900084071E-1,((42[&rate=5.81805493302906E-4]:2.213036001665E-2,41[&rate=5.81805493302906E-4]:1.666587914239E-2)[&rate=5.81805493302906E-4]:1.33461161793E-1,48[&rate=5.81805493302906E-4]:1.938428879299E-1)[&rate=5.81805493302906E-4]:1.244181587287E-1)[&rate=5.81805493302906E-4]:1.453569924686E-2,43[&rate=5.81805493302906E-4]:3.437257076539E-1)[&rate=5.81805493302906E-4]:2.257184296617E-1,(49[&rate=5.81805493302906E-4]:3.628943030781E-1,50[&rate=5.81805493302906E-4]:3.628943030781E-1)[&rate=5.81805493302906E-4]:1.737629489919E-1)[&rate=5.81805493302906E-4]:2.081927089446E-2,51[&rate=5.81805493302906E-4]:5.629410038386E-1)[&rate=5.81805493302906E-4]:1.135139744933E-1)[&rate=5.81805493302906E-4]:3.623661975408E-2,45[&rate=5.81805493302906E-4]:7.318172811461E-1)[&rate=5.81805493302906E-4]:3.256390621815E-1)[&rate=5.81805493302906E-4]:2.012994127472E-1)[&rate=5.81805493302906E-4]:2.100339396732E-1,(38[&rate=5.81805493302906E-4]:1.001661502617E0,((((40[&rate=5.81805493302906E-4]:5.63331591417E-1,39[&rate=5.81805493302906E-4]:5.63331591417E-1)[&rate=5.81805493302906E-4]:2.240934890569E-2,94[&rate=5.81805493302906E-4]:6.403857490656E-1)[&rate=5.81805493302906E-4]:6.137743627017E-2,(((2[&rate=5.81805493302906E-4]:8.993570441303E-1,((26[&rate=5.81805493302906E-4]:6.791573305773E-1,(7[&rate=5.81805493302906E-4]:2.709725142189E-1,8[&rate=5.81805493302906E-4]:2.709725142189E-1)[&rate=5.81805493302906E-4]:3.013355012899E-1)[&rate=5.81805493302906E-4]:7.661288580445E-2,((22[&rate=5.81805493302906E-4]:3.689363274221E-1,27[&rate=5.81805493302906E-4]:3.853746835865E-1)[&rate=5.81805493302906E-4]:3.401431157327E-1,31[&rate=5.81805493302906E-4]:7.638739637029E-1)[&rate=5.81805493302906E-4]:3.573186911726E-2)[&rate=5.81805493302906E-4]:3.271484715842E-1)[&rate=5.81805493302906E-4]:1.582728568046E0,(((97[&rate=5.81805493302906E-4]:4.33033716011E-1,16[&rate=5.81805493302906E-4]:2.589564893494E0)[&rate=5.81805493302906E-4]:1.691011068445E-2,146[&rate=5.81805493302906E-4]:6.412006572966E-1)[&rate=5.81805493302906E-4]:1.410912520408E-3,147[&rate=5.81805493302906E-4]:5.797700397624E-1)[&rate=5.81805493302906E-4]:2.966818764737E-3)[&rate=5.81805493302906E-4]:4.773970892033E-2,(101[&rate=5.81805493302906E-4]:8.188564120795E-1,((((18[&rate=5.81805493302906E-4]:4.424673331538E-1,(10[&rate=5.81805493302906E-4]:2.497713363491E-1,15[&rate=5.81805493302906E-4]:2.881275007326E-1)[&rate=5.81805493302906E-4]:1.46120654339E-1)[&rate=5.81805493302906E-4]:1.554852605338E-1,6[&rate=5.81805493302906E-4]:5.349388950575E-1)[&rate=5.81805493302906E-4]:1.160412583984E-1,(((89[&rate=5.81805493302906E-4]:3.200861334105E-1,88[&rate=5.81805493302906E-4]:3.063875032735E-1)[&rate=5.81805493302906E-4]:1.467358614683E-1,(((83[&rate=5.81805493302906E-4]:8.628422095088E-2,(93[&rate=5.81805493302906E-4]:8.693076675809E-2,84[&rate=5.81805493302906E-4]:7.323213662108E-2)[&rate=5.81805493302906E-4]:1.30520843298E-2)[&rate=5.81805493302906E-4]:6.409548803481E-2,(86[&rate=5.81805493302906E-4]:1.162701785888E-1,85[&rate=5.81805493302906E-4]:1.162701785888E-1)[&rate=5.81805493302906E-4]:3.410953039692E-2)[&rate=5.81805493302906E-4]:5.684566519353E-2,(87[&rate=5.81805493302906E-4]:1.875451780396E-1,(92[&rate=5.81805493302906E-4]:8.632860742801E-2,(90[&rate=5.81805493302906E-4]:1.289846083056E-2,91[&rate=5.81805493302906E-4]:1.289846083056E-2)[&rate=5.81805493302906E-4]:7.343014659745E-2)[&rate=5.81805493302906E-4]:1.149152007486E-1)[&rate=5.81805493302906E-4]:1.968019613962E-2)[&rate=5.81805493302906E-4]:2.458979905626E-1)[&rate=5.81805493302906E-4]:6.295123479962E-1,3[&rate=5.81805493302906E-4]:5.429096853409E-1)[&rate=5.81805493302906E-4]:5.601567359451E-2)[&rate=5.81805493302906E-4]:1.039527489912E0,((((144[&rate=5.81805493302906E-4]:5.240850489032E-1,(141[&rate=5.81805493302906E-4]:3.454041852486E-1,145[&rate=5.81805493302906E-4]:3.481439112762E-1)[&rate=5.81805493302906E-4]:1.814205896819E-1)[&rate=5.81805493302906E-4]:1.029278656241E-1,142[&rate=5.81805493302906E-4]:6.324923665822E-1)[&rate=5.81805493302906E-4]:1.034584736915E0,(((14[&rate=5.81805493302906E-4]:4.509033759623E-1,17[&rate=5.81805493302906E-4]:4.89259540346E-1)[&rate=5.81805493302906E-4]:2.463815525805E-1,((((30[&rate=5.81805493302906E-4]:2.783193173893E-1,4[&rate=5.81805493302906E-4]:1.057165776633E-1)[&rate=5.81805493302906E-4]:3.355550627477E-1,113[&rate=5.81805493302906E-4]:4.988058869861E-1)[&rate=5.81805493302906E-4]:1.393652336403E-1,((112[&rate=5.81805493302906E-4]:6.070043606056E-1,117[&rate=5.81805493302906E-4]:6.097440866332E-1)[&rate=5.81805493302906E-4]:5.650410771852E-3,9[&rate=5.81805493302906E-4]:6.044355932954E-1)[&rate=5.81805493302906E-4]:2.551634924896E-2)[&rate=5.81805493302906E-4]:5.872960896349E-2,(110[&rate=5.81805493302906E-4]:6.291554846647E-1,105[&rate=5.81805493302906E-4]:6.072376764457E-1)[&rate=5.81805493302906E-4]:6.226579287048E-2)[&rate=5.81805493302906E-4]:3.841989528615E-4)[&rate=5.81805493302906E-4]:6.215984920329E-1,((((13[&rate=5.81805493302906E-4]:6.324843281888E-1,19[&rate=5.81805493302906E-4]:6.708404925725E-1)[&rate=5.81805493302906E-4]:8.045825522404E-3,115[&rate=5.81805493302906E-4]:5.583383728894E-1)[&rate=5.81805493302906E-4]:8.82323246965E-2,(108[&rate=5.81805493302906E-4]:6.233938417148E-1,(109[&rate=5.81805493302906E-4]:6.041041093623E-1,(107[&rate=5.81805493302906E-4]:5.672004934433E-1,114[&rate=5.81805493302906E-4]:5.069265208405E-1)[&rate=5.81805493302906E-4]:1.772553372722E-2)[&rate=5.81805493302906E-4]:4.120754057165E-2)[&rate=5.81805493302906E-4]:8.071110244645E-2)[&rate=5.81805493302906E-4]:2.008121639998E-1,(116[&rate=5.81805493302906E-4]:5.207157572702E-1,(((104[&rate=5.81805493302906E-4]:1.624619324204E-1,106[&rate=5.81805493302906E-4]:1.624619324204E-1)[&rate=5.81805493302906E-4]:2.718693105524E-1,(139[&rate=5.81805493302906E-4]:4.917987297921E-1,111[&rate=5.81805493302906E-4]:3.164562640388E-1)[&rate=5.81805493302906E-4]:1.343133350984E-1)[&rate=5.81805493302906E-4]:1.184771816233E-1,(148[&rate=5.81805493302906E-4]:2.116230802063E-1,143[&rate=5.81805493302906E-4]:2.08883354179E-1)[&rate=5.81805493302906E-4]:3.192675361707E-1)[&rate=5.81805493302906E-4]:2.818130527681E-2)[&rate=5.81805493302906E-4]:3.266671043155E-1)[&rate=5.81805493302906E-4]:3.893087781681E-1)[&rate=5.81805493302906E-4]:1.755909431952E-1)[&rate=5.81805493302906E-4]:2.465219809719E-2,((((21[&rate=5.81805493302906E-4]:6.307682308183E-1,28[&rate=5.81805493302906E-4]:6.554257650647E-1)[&rate=5.81805493302906E-4]:2.769213836595E-1,1[&rate=5.81805493302906E-4]:1.460457788613E-1)[&rate=5.81805493302906E-4]:3.762925784004E-1,24[&rate=5.81805493302906E-4]:1.30316027507E0)[&rate=5.81805493302906E-4]:2.780890589265E-1,(102[&rate=5.81805493302906E-4]:1.868146667227E-1,((140[&rate=5.81805493302906E-4]:4.767906038127E-1,11[&rate=5.81805493302906E-4]:4.959686860044E-1)[&rate=5.81805493302906E-4]:1.546382251927E-1,((20[&rate=5.81805493302906E-4]:4.953486076565E-1,25[&rate=5.81805493302906E-4]:5.145266898483E-1)[&rate=5.81805493302906E-4]:1.703554604179E-1,23[&rate=5.81805493302906E-4]:6.739232461566E-1)[&rate=5.81805493302906E-4]:6.16151718898E-2)[&rate=5.81805493302906E-4]:6.019611801831E-1)[&rate=5.81805493302906E-4]:2.327908316572E-1)[&rate=5.81805493302906E-4]:2.554846074855E-2)[&rate=5.81805493302906E-4]:1.960386157464E-1)[&rate=5.81805493302906E-4]:1.831432892595E-1)[&rate=5.81805493302906E-4]:7.274072651814E-1)[&rate=5.81805493302906E-4]:7.40188583257E-2)[&rate=5.81805493302906E-4]:2.879962803736E-2,((96[&rate=5.81805493302906E-4]:3.156003402126E-1,99[&rate=5.81805493302906E-4]:3.511194658954E-1)[&rate=5.81805493302906E-4]:2.765199725789E-1,((100[&rate=5.81805493302906E-4]:9.258317194085E-2,95[&rate=5.81805493302906E-4]:1.772826254929E-1)[&rate=5.81805493302906E-4]:1.290510870829E-1,98[&rate=5.81805493302906E-4]:2.954047508271E-1)[&rate=5.81805493302906E-4]:3.103767641501E-1)[&rate=5.81805493302906E-4]:1.985517901993E-1)[&rate=5.81805493302906E-4]:3.940495089163E-1)[&rate=5.81805493302906E-4]:3.141227286497E-1)[&rate=5.81805493302906E-4]:1.768342959662E-1)[&rate=5.81805493302906E-4]:6.968253127274E-2,((((((((29[&rate=5.81805493302906E-4]:6.458199213961E-1,(5[&rate=5.81805493302906E-4]:1.979998340546E-1,12[&rate=5.81805493302906E-4]:2.36355998438E-1)[&rate=5.81805493302906E-4]:3.026146078895E-1)[&rate=5.81805493302906E-4]:1.245165959915E-1,103[&rate=5.81805493302906E-4]:5.374598050588E-1)[&rate=5.81805493302906E-4]:1.510443494842E0,52[&rate=5.81805493302906E-4]:3.836095653401E-1)[&rate=5.81805493302906E-4]:2.343077704797E-1,((133[&rate=5.81805493302906E-4]:3.231550201804E-1,134[&rate=5.81805493302906E-4]:2.930180338793E-1)[&rate=5.81805493302906E-4]:2.24697617401E-1,137[&rate=5.81805493302906E-4]:5.889485279924E-1)[&rate=5.81805493302906E-4]:8.439474738951E-1)[&rate=5.81805493302906E-4]:1.186941888675E-1,(((75[&rate=5.81805493302906E-4]:4.5530626062E-1,(70[&rate=5.81805493302906E-4]:2.946278684311E-1,(74[&rate=5.81805493302906E-4]:3.311925546019E-1,76[&rate=5.81805493302906E-4]:3.311925546019E-1)[&rate=5.81805493302906E-4]:1.791478212665E-3)[&rate=5.81805493302906E-4]:1.223222278054E-1)[&rate=5.81805493302906E-4]:2.544795372465E-1,((((79[&rate=5.81805493302906E-4]:3.342855825697E-1,(78[&rate=5.81805493302906E-4]:1.678588048756E-1,72[&rate=5.81805493302906E-4]:1.459409966563E-1)[&rate=5.81805493302906E-4]:1.664267776941E-1)[&rate=5.81805493302906E-4]:4.728390832034E-2,82[&rate=5.81805493302906E-4]:3.897886689721E-1)[&rate=5.81805493302906E-4]:7.321222393925E-2,((81[&rate=5.81805493302906E-4]:1.1529942439E-1,80[&rate=5.81805493302906E-4]:1.1529942439E-1)[&rate=5.81805493302906E-4]:2.834514953051E-1,73[&rate=5.81805493302906E-4]:4.480659881883E-1)[&rate=5.81805493302906E-4]:4.781161705178E-2)[&rate=5.81805493302906E-4]:3.556103611424E-2,(77[&rate=5.81805493302906E-4]:4.367661839355E-1,71[&rate=5.81805493302906E-4]:3.737524853054E-1)[&rate=5.81805493302906E-4]:8.919300536406E-2)[&rate=5.81805493302906E-4]:1.783471565122E-1)[&rate=5.81805493302906E-4]:7.323559836344E-1,53[&rate=5.81805493302906E-4]:6.956787228887E-1)[&rate=5.81805493302906E-4]:3.273608048715E-2)[&rate=5.81805493302906E-4]:2.134030561829E-1,125[&rate=5.81805493302906E-4]:7.314353458976E-1)[&rate=5.81805493302906E-4]:3.810089468825E-1,((56[&rate=5.81805493302906E-4]:2.300405084311E-1,(55[&rate=5.81805493302906E-4]:2.216466791258E-1,((57[&rate=5.81805493302906E-4]:1.087695003906E-1,58[&rate=5.81805493302906E-4]:1.251629430136E-1)[&rate=5.81805493302906E-4]:3.376907549272E-2,((54[&rate=5.81805493302906E-4]:2.835154848503E-2,59[&rate=5.81805493302906E-4]:6.660291460526E-2)[&rate=5.81805493302906E-4]:5.886605244945E-2,37[&rate=5.81805493302906E-4]:1.637203331749E-1)[&rate=5.81805493302906E-4]:1.433736839148E-2)[&rate=5.81805493302906E-4]:9.003706499124E-2)[&rate=5.81805493302906E-4]:8.393829305243E-3)[&rate=5.81805493302906E-4]:2.507099532908E-1,68[&rate=5.81805493302906E-4]:4.397668551645E-1)[&rate=5.81805493302906E-4]:5.060107709488E-1)[&rate=5.81805493302906E-4]:4.970279782661E-1,34[&rate=5.81805493302906E-4]:3.207126797707E-2)[&rate=5.81805493302906E-4]:6.485064538346E-2)[&rate=5.81805493302906E-4]:7.81379682565E-2,(32[&rate=5.81805493302906E-4]:2.611582396293E-2,33[&rate=5.81805493302906E-4]:3.159527601764E-2)[&rate=5.81805493302906E-4]:1.27026249435E-1);
tree STATE_47990000 [&joint=-21012.00089004362,lnP=-21012.00089004362] = [&R] ((((35[&rate=5.418746971162526E-4]:3.909802055279E-3,((127[&rate=5.418746971162526E-4]:2.450123962628E0,121[&rate=5.418746971162526E-4]:2.009028072217E0)[&rate=5.418746971162526E-4]:7.52415446139E-2,36[&rate=5.418746971162526E-4]:4.817562036465E-3)[&rate=5.418746971162526E-4]:4.566758248457E-2)[&rate=5.418746971162526E-4]:3.817324829626E-1,(((((((129[&rate=5.418746971162526E-4]:6.932704777236E-2,132[&rate=5.418746971162526E-4]:7.206677379971E-2)[&rate=5.418746971162526E-4]:2.616071091498E-1,(130[&rate=5.418746971162526E-4]:2.525262265854E-1,131[&rate=5.418746971162526E-4]:2.552659526128E-1)[&rate=5.418746971162526E-4]:7.840793033677E-2)[&rate=5.418746971162526E-4]:5.190566460193E-1,118[&rate=5.418746971162526E-4]:9.869771043114E-1)[&rate=5.418746971162526E-4]:1.627393764754E-2,69[&rate=5.418746971162526E-4]:1.014209946069E0)[&rate=5.418746971162526E-4]:2.860333041133E-1,128[&rate=5.418746971162526E-4]:1.149558318675E0)[&rate=5.418746971162526E-4]:3.861788285341E-2,((62[&rate=5.418746971162526E-4]:4.132572476908E-1,((60[&rate=5.418746971162526E-4]:1.118147595948E-1,64[&rate=5.418746971162526E-4]:2.624996911015E-1)[&rate=5.418746971162526E-4]:2.648479607018E-3,65[&rate=5.418746971162526E-4]:1.144632392018E-1)[&rate=5.418746971162526E-4]:1.070131865713E-1)[&rate=5.418746971162526E-4]:4.456901836005E-1,(61[&rate=5.418746971162526E-4]:1.269291427297E-1,63[&rate=5.418746971162526E-4]:8.583325231866E-2)[&rate=5.418746971162526E-4]:7.320182885616E-1)[&rate=5.418746971162526E-4]:4.689547976343E-1)[&rate=5.418746971162526E-4]:5.924868426255E-1,((((43[&rate=5.418746971162526E-4]:4.249143410213E-1,(41[&rate=5.418746971162526E-4]:6.007155968391E-2,(48[&rate=5.418746971162526E-4]:7.789659543043E-2,42[&rate=5.418746971162526E-4]:3.964522931021E-2)[&rate=5.418746971162526E-4]:2.589081124796E-2)[&rate=5.418746971162526E-4]:3.101979725944E-1)[&rate=5.418746971162526E-4]:1.399618877566E-1,46[&rate=5.418746971162526E-4]:5.648762287779E-1)[&rate=5.418746971162526E-4]:5.269217377249E-2,((44[&rate=5.418746971162526E-4]:2.704721583789E-1,47[&rate=5.418746971162526E-4]:2.759366392532E-1)[&rate=5.418746971162526E-4]:2.914664952014E-1,((49[&rate=5.418746971162526E-4]:4.308245044964E-1,50[&rate=5.418746971162526E-4]:4.308245044964E-1)[&rate=5.418746971162526E-4]:8.441124688139E-2,51[&rate=5.418746971162526E-4]:5.207002322521E-1)[&rate=5.418746971162526E-4]:1.938049783099E-2)[&rate=5.418746971162526E-4]:5.016526809586E-2)[&rate=5.418746971162526E-4]:1.134218624062E-1,45[&rate=5.418746971162526E-4]:7.227935436453E-1)[&rate=5.418746971162526E-4]:2.844732882173E-1)[&rate=5.418746971162526E-4]:1.337463641517E-1)[&rate=5.418746971162526E-4]:5.846737003251E-1,(38[&rate=5.418746971162526E-4]:1.043611624515E0,(((96[&rate=5.418746971162526E-4]:4.409943031111E-1,99[&rate=5.418746971162526E-4]:4.765134287939E-1)[&rate=5.418746971162526E-4]:4.157993474078E-1,(98[&rate=5.418746971162526E-4]:7.539617310166E-1,(100[&rate=5.418746971162526E-4]:3.506787321932E-1,95[&rate=5.418746971162526E-4]:4.353781857453E-1)[&rate=5.418746971162526E-4]:3.2951250702E-1)[&rate=5.418746971162526E-4]:1.164931216879E-1)[&rate=5.418746971162526E-4]:1.744518429491E-1,((146[&rate=5.418746971162526E-4]:6.258442914722E-1,(97[&rate=5.418746971162526E-4]:4.234746948414E-1,94[&rate=5.418746971162526E-4]:5.491577549505E-1)[&rate=5.418746971162526E-4]:1.111276602972E-2)[&rate=5.418746971162526E-4]:1.144724002051E-1,(((16[&rate=5.418746971162526E-4]:2.551533723096E0,(147[&rate=5.418746971162526E-4]:5.056427682188E-1,((101[&rate=5.418746971162526E-4]:1.278319340989E0,((((6[&rate=5.418746971162526E-4]:5.136281669923E-1,18[&rate=5.418746971162526E-4]:5.766418656225E-1)[&rate=5.418746971162526E-4]:6.27166661093E-2,(10[&rate=5.418746971162526E-4]:3.592200663217E-1,15[&rate=5.418746971162526E-4]:3.975762307051E-1)[&rate=5.418746971162526E-4]:2.335631229443E-1)[&rate=5.418746971162526E-4]:5.670845457395E-2,(3[&rate=5.418746971162526E-4]:4.873774302385E-1,(((92[&rate=5.418746971162526E-4]:1.33231745238E-1,(90[&rate=5.418746971162526E-4]:5.906025130817E-2,91[&rate=5.418746971162526E-4]:5.906025130817E-2)[&rate=5.418746971162526E-4]:7.41714939298E-2)[&rate=5.418746971162526E-4]:9.737653298941E-2,(((86[&rate=5.418746971162526E-4]:8.265460470257E-2,85[&rate=5.418746971162526E-4]:8.265460470257E-2)[&rate=5.418746971162526E-4]:5.100350529324E-2,(93[&rate=5.418746971162526E-4]:8.633979006849E-2,84[&rate=5.418746971162526E-4]:7.264115993147E-2)[&rate=5.418746971162526E-4]:6.101695006435E-2)[&rate=5.418746971162526E-4]:1.432011358014E-2,83[&rate=5.418746971162526E-4]:1.47978223576E-1)[&rate=5.418746971162526E-4]:6.893142451441E-2)[&rate=5.418746971162526E-4]:2.01445196128E-2,(87[&rate=5.418746971162526E-4]:2.32487668021E-1,(89[&rate=5.418746971162526E-4]:4.599046330707E-2,88[&rate=5.418746971162526E-4]:3.229183317005E-2)[&rate=5.418746971162526E-4]:2.00195834851E-1)[&rate=5.418746971162526E-4]:4.566499682128E-3)[&rate=5.418746971162526E-4]:7.900492899325E-1)[&rate=5.418746971162526E-4]:9.362106291657E-2)[&rate=5.418746971162526E-4]:9.459520691165E-1,((((21[&rate=5.418746971162526E-4]:6.338644849647E-1,28[&rate=5.418746971162526E-4]:6.585220192112E-1)[&rate=5.418746971162526E-4]:3.313711481807E-1,(24[&rate=5.418746971162526E-4]:9.084792402069E-1,1[&rate=5.418746971162526E-4]:1.276573223987E-1)[&rate=5.418746971162526E-4]:7.59344751302E-2)[&rate=5.418746971162526E-4]:5.929167334095E-1,(((110[&rate=5.418746971162526E-4]:5.980506808646E-1,105[&rate=5.418746971162526E-4]:5.761328726455E-1)[&rate=5.418746971162526E-4]:4.695941625091E-1,(((14[&rate=5.418746971162526E-4]:4.745106963358E-1,17[&rate=5.418746971162526E-4]:5.128668607195E-1)[&rate=5.418746971162526E-4]:3.440522664468E-1,((30[&rate=5.418746971162526E-4]:4.444801435009E-1,4[&rate=5.418746971162526E-4]:2.718774037749E-1)[&rate=5.418746971162526E-4]:3.688154158427E-1,112[&rate=5.418746971162526E-4]:6.982270661927E-1)[&rate=5.418746971162526E-4]:1.203358965899E-1)[&rate=5.418746971162526E-4]:1.661205123056E-1,(113[&rate=5.418746971162526E-4]:5.851425894611E-1,(9[&rate=5.418746971162526E-4]:5.319100910492E-1,117[&rate=5.418746971162526E-4]:5.428689951589E-1)[&rate=5.418746971162526E-4]:4.501332032982E-2)[&rate=5.418746971162526E-4]:3.99540885627E-1)[&rate=5.418746971162526E-4]:8.844082034025E-2)[&rate=5.418746971162526E-4]:3.271947301113E-1,(((13[&rate=5.418746971162526E-4]:5.481391174999E-1,19[&rate=5.418746971162526E-4]:5.864952818836E-1)[&rate=5.418746971162526E-4]:3.876509076227E-1,(((108[&rate=5.418746971162526E-4]:2.942291938285E-1,107[&rate=5.418746971162526E-4]:2.969689198559E-1)[&rate=5.418746971162526E-4]:2.395338315881E-1,(109[&rate=5.418746971162526E-4]:3.415360357681E-1,114[&rate=5.418746971162526E-4]:2.620839809736E-1)[&rate=5.418746971162526E-4]:2.141447978676E-1)[&rate=5.418746971162526E-4]:2.597052678995E-1,115[&rate=5.418746971162526E-4]:7.359340467407E-1)[&rate=5.418746971162526E-4]:1.176641975601E-1)[&rate=5.418746971162526E-4]:3.751933553093E-1,(((111[&rate=5.418746971162526E-4]:6.800750170596E-1,(106[&rate=5.418746971162526E-4]:6.370722255586E-1,104[&rate=5.418746971162526E-4]:6.370722255586E-1)[&rate=5.418746971162526E-4]:2.656443533662E-2)[&rate=5.418746971162526E-4]:1.604939369161E-1,(139[&rate=5.418746971162526E-4]:7.305145669512E-1,116[&rate=5.418746971162526E-4]:4.784597724306E-1)[&rate=5.418746971162526E-4]:2.853968527779E-1)[&rate=5.418746971162526E-4]:2.753146923092E-1,(148[&rate=5.418746971162526E-4]:6.048864107372E-1,143[&rate=5.418746971162526E-4]:6.021466847099E-1)[&rate=5.418746971162526E-4]:4.726410711642E-1)[&rate=5.418746971162526E-4]:1.896202820923E-1)[&rate=5.418746971162526E-4]:8.933564510772E-2)[&rate=5.418746971162526E-4]:8.934019033011E-2)[&rate=5.418746971162526E-4]:8.141371750355E-3,(((141[&rate=5.418746971162526E-4]:5.440239036708E-1,(145[&rate=5.418746971162526E-4]:4.751870020223E-1,144[&rate=5.418746971162526E-4]:4.697075499674E-1)[&rate=5.418746971162526E-4]:7.157662767603E-2)[&rate=5.418746971162526E-4]:1.676310676945E-1,142[&rate=5.418746971162526E-4]:7.143946973928E-1)[&rate=5.418746971162526E-4]:9.015037371987E-1,(102[&rate=5.418746971162526E-4]:1.17062659678E-2,((140[&rate=5.418746971162526E-4]:5.23562980282E-1,11[&rate=5.418746971162526E-4]:5.427410624737E-1)[&rate=5.418746971162526E-4]:2.669724217112E-1,((20[&rate=5.418746971162526E-4]:6.092932760637E-1,25[&rate=5.418746971162526E-4]:6.284713582555E-1)[&rate=5.418746971162526E-4]:1.46721782229E-1,23[&rate=5.418746971162526E-4]:7.642342363748E-1)[&rate=5.418746971162526E-4]:1.304107546593E-1)[&rate=5.418746971162526E-4]:2.677462064403E-1)[&rate=5.418746971162526E-4]:3.576168261579E-1)[&rate=5.418746971162526E-4]:5.450489275487E-2)[&rate=5.418746971162526E-4]:1.058623034184E-1)[&rate=5.418746971162526E-4]:7.541085047446E-1)[&rate=5.418746971162526E-4]:1.37792853495E-1,40[&rate=5.418746971162526E-4]:4.429480354899E-1)[&rate=5.418746971162526E-4]:5.317683548525E-3)[&rate=5.418746971162526E-4]:1.777507794014E-2)[&rate=5.418746971162526E-4]:6.674538335167E-2,(2[&rate=5.418746971162526E-4]:9.282152006933E-1,(((22[&rate=5.418746971162526E-4]:4.206528476899E-1,27[&rate=5.418746971162526E-4]:4.370912038542E-1)[&rate=5.418746971162526E-4]:2.107112112887E-1,((7[&rate=5.418746971162526E-4]:1.449177854961E-1,8[&rate=5.418746971162526E-4]:1.449177854961E-1)[&rate=5.418746971162526E-4]:1.938774736048E-1,26[&rate=5.418746971162526E-4]:4.456445741694E-1)[&rate=5.418746971162526E-4]:1.966783889189E-1)[&rate=5.418746971162526E-4]:1.501291347395E-2,31[&rate=5.418746971162526E-4]:7.011714930006E-1)[&rate=5.418746971162526E-4]:4.544409679668E-1)[&rate=5.418746971162526E-4]:1.561296782466E0)[&rate=5.418746971162526E-4]:6.960746213156E-2,39[&rate=5.418746971162526E-4]:6.023936424618E-1)[&rate=5.418746971162526E-4]:1.77044699806E-2)[&rate=5.418746971162526E-4]:2.96393282665E-1)[&rate=5.418746971162526E-4]:1.954262403366E-1)[&rate=5.418746971162526E-4]:5.290698073436E-1)[&rate=5.418746971162526E-4]:1.607023067512E-1,(((66[&rate=5.418746971162526E-4]:4.369532092542E-1,((((120[&rate=5.418746971162526E-4]:1.254572638752E0,(135[&rate=5.418746971162526E-4]:2.683678733301E-1,(138[&rate=5.418746971162526E-4]:2.488060354587E-1,136[&rate=5.418746971162526E-4]:1.172991861435E-1)[&rate=5.418746971162526E-4]:2.195618378714E-1)[&rate=5.418746971162526E-4]:7.341499709014E-1)[&rate=5.418746971162526E-4]:7.516571585734E-2,119[&rate=5.418746971162526E-4]:1.425628765568E0)[&rate=5.418746971162526E-4]:5.195645908125E-1,126[&rate=5.418746971162526E-4]:1.159490833737E0)[&rate=5.418746971162526E-4]:4.32595495459E-1,(67[&rate=5.418746971162526E-4]:2.972275966015E-1,((122[&rate=5.418746971162526E-4]:2.819750217444E-1,124[&rate=5.418746971162526E-4]:2.792427813073E-1)[&rate=5.418746971162526E-4]:2.409140120654E-2,123[&rate=5.418746971162526E-4]:3.060664229509E-1)[&rate=5.418746971162526E-4]:4.924337239912E-1)[&rate=5.418746971162526E-4]:4.768454290936E-2)[&rate=5.418746971162526E-4]:9.20410697433E-2)[&rate=5.418746971162526E-4]:5.325975625368E-1,(((((((52[&rate=5.418746971162526E-4]:5.333594423525E-1,((29[&rate=5.418746971162526E-4]:4.282955835424E-1,(5[&rate=5.418746971162526E-4]:1.013989762867E-1,12[&rate=5.418746971162526E-4]:1.397551406701E-1)[&rate=5.418746971162526E-4]:1.816911278038E-1)[&rate=5.418746971162526E-4]:6.452761552414E-1,103[&rate=5.418746971162526E-4]:8.406950264551E-1)[&rate=5.418746971162526E-4]:1.356958150458E0)[&rate=5.418746971162526E-4]:1.709169199173E-1,53[&rate=5.418746971162526E-4]:6.960796409584E-1)[&rate=5.418746971162526E-4]:3.79702714165E-3,((75[&rate=5.418746971162526E-4]:4.032886776687E-1,(76[&rate=5.418746971162526E-4]:3.77860398682E-1,(70[&rate=5.418746971162526E-4]:1.565999339046E-1,74[&rate=5.418746971162526E-4]:1.94956098288E-1)[&rate=5.418746971162526E-4]:1.829043003939E-1)[&rate=5.418746971162526E-4]:2.542827898668E-2)[&rate=5.418746971162526E-4]:3.701900258614E-1,((77[&rate=5.418746971162526E-4]:4.622460429846E-1,((71[&rate=5.418746971162526E-4]:3.024173314887E-1,(82[&rate=5.418746971162526E-4]:2.847720850007E-1,(78[&rate=5.418746971162526E-4]:2.267036217359E-2,72[&rate=5.418746971162526E-4]:7.525539542805E-4)[&rate=5.418746971162526E-4]:2.53882544745E-1)[&rate=5.418746971162526E-4]:5.326168484407E-2)[&rate=5.418746971162526E-4]:7.706143451681E-2,79[&rate=5.418746971162526E-4]:4.068760262795E-1)[&rate=5.418746971162526E-4]:1.975357834896E-2)[&rate=5.418746971162526E-4]:1.529050042377E-2,((81[&rate=5.418746971162526E-4]:4.875627475831E-3,80[&rate=5.418746971162526E-4]:4.875627475831E-3)[&rate=5.418746971162526E-4]:3.524558471844E-1,73[&rate=5.418746971162526E-4]:4.066465431533E-1)[&rate=5.418746971162526E-4]:7.636945230972E-2)[&rate=5.418746971162526E-4]:2.90462708067E-1)[&rate=5.418746971162526E-4]:6.728610231821E-1)[&rate=5.418746971162526E-4]:8.401696703582E-2,((137[&rate=5.418746971162526E-4]:2.375635876164E-1,133[&rate=5.418746971162526E-4]:1.964676972054E-1)[&rate=5.418746971162526E-4]:3.293999622465E-1,134[&rate=5.418746971162526E-4]:4.957306731508E-1)[&rate=5.418746971162526E-4]:1.040105472652E0)[&rate=5.418746971162526E-4]:4.333223931139E-1,125[&rate=5.418746971162526E-4]:1.006833514589E0)[&rate=5.418746971162526E-4]:1.788627299411E-1,(((56[&rate=5.418746971162526E-4]:3.256151803281E-1,((54[&rate=5.418746971162526E-4]:1.93039923855E-1,59[&rate=5.418746971162526E-4]:2.312912899753E-1)[&rate=5.418746971162526E-4]:3.522542353827E-2,((58[&rate=5.418746971162526E-4]:2.429543745506E-1,37[&rate=5.418746971162526E-4]:2.620800576107E-1)[&rate=5.418746971162526E-4]:3.639690313256E-2,57[&rate=5.418746971162526E-4]:2.629578350602E-1)[&rate=5.418746971162526E-4]:6.291118890464E-3)[&rate=5.418746971162526E-4]:6.729518812622E-2)[&rate=5.418746971162526E-4]:4.458533304067E-2,55[&rate=5.418746971162526E-4]:3.702005133688E-1)[&rate=5.418746971162526E-4]:1.672714219581E-1,68[&rate=5.418746971162526E-4]:4.964883287695E-1)[&rate=5.418746971162526E-4]:5.225412490934E-1)[&rate=5.418746971162526E-4]:4.763079781221E-1,34[&rate=5.418746971162526E-4]:8.460321958265E-2)[&rate=5.418746971162526E-4]:2.193385357821E-2)[&rate=5.418746971162526E-4]:8.898396385691E-2,(33[&rate=5.418746971162526E-4]:9.691731245809E-2,32[&rate=5.418746971162526E-4]:9.143786040338E-2)[&rate=5.418746971162526E-4]:8.21653683953E-2)[&rate=5.418746971162526E-4]:7.248355644634E-2);
tree STATE_48000000 [&joint=-20993.25167541116,lnP=-20993.25167541116] = [&R] (((((67[&rate=5.267669604670269E-4]:1.874910502858E-1,(122[&rate=5.267669604670269E-4]:3.240360907859E-1,(124[&rate=5.267669604670269E-4]:2.634686535345E-1,123[&rate=5.267669604670269E-4]:2.662008939716E-1)[&rate=5.267669604670269E-4]:5.78351968143E-2)[&rate=5.267669604670269E-4]:3.647275098405E-1)[&rate=5.267669604670269E-4]:2.076512799502E-1,66[&rate=5.267669604670269E-4]:3.95142330236E-1)[&rate=5.267669604670269E-4]:8.728415917866E-2,((119[&rate=5.267669604670269E-4]:1.199212547989E0,(120[&rate=5.267669604670269E-4]:7.280279401926E-1,(135[&rate=5.267669604670269E-4]:3.941744451442E-1,(138[&rate=5.267669604670269E-4]:1.937747428203E-1,136[&rate=5.267669604670269E-4]:6.226789350509E-2)[&rate=5.267669604670269E-4]:4.00399702324E-1)[&rate=5.267669604670269E-4]:8.179870052781E-2)[&rate=5.267669604670269E-4]:3.752941968376E-1)[&rate=5.267669604670269E-4]:9.087786124656E-1,126[&rate=5.267669604670269E-4]:1.322288637811E0)[&rate=5.267669604670269E-4]:4.073120412887E-1)[&rate=5.267669604670269E-4]:5.983910746479E-1,((((128[&rate=5.267669604670269E-4]:1.311635028259E0,((((60[&rate=5.267669604670269E-4]:8.37012822458E-3,64[&rate=5.267669604670269E-4]:1.590550597313E-1)[&rate=5.267669604670269E-4]:2.839377663626E-1,(62[&rate=5.267669604670269E-4]:4.172391375746E-1,65[&rate=5.267669604670269E-4]:2.254583156569E-1)[&rate=5.267669604670269E-4]:6.684957893028E-2)[&rate=5.267669604670269E-4]:3.046070525435E-1,(61[&rate=5.267669604670269E-4]:1.502310998567E-1,63[&rate=5.267669604670269E-4]:1.091352094457E-1)[&rate=5.267669604670269E-4]:6.384646691917E-1)[&rate=5.267669604670269E-4]:6.524374992906E-1,(((129[&rate=5.267669604670269E-4]:2.872128236258E-1,((131[&rate=5.267669604670269E-4]:2.115420359157E-1,130[&rate=5.267669604670269E-4]:2.088023098883E-1)[&rate=5.267669604670269E-4]:2.402548260552E-2,132[&rate=5.267669604670269E-4]:2.355675185212E-1)[&rate=5.267669604670269E-4]:5.438503113196E-2)[&rate=5.267669604670269E-4]:3.568758731445E-1,69[&rate=5.267669604670269E-4]:7.920339022499E-1)[&rate=5.267669604670269E-4]:2.561759354877E-2,118[&rate=5.267669604670269E-4]:8.06692591689E-1)[&rate=5.267669604670269E-4]:6.3444067665E-1)[&rate=5.267669604670269E-4]:1.022778731716E-2)[&rate=5.267669604670269E-4]:3.071407615284E-1,((((44[&rate=5.267669604670269E-4]:6.057328579347E-1,(51[&rate=5.267669604670269E-4]:5.151529280379E-1,47[&rate=5.267669604670269E-4]:5.424753324094E-1)[&rate=5.267669604670269E-4]:6.87220063995E-2)[&rate=5.267669604670269E-4]:1.359208443904E-3,(49[&rate=5.267669604670269E-4]:5.119120221057E-1,50[&rate=5.267669604670269E-4]:5.119120221057E-1)[&rate=5.267669604670269E-4]:6.785763990138E-2)[&rate=5.267669604670269E-4]:3.257190588927E-2,(((42[&rate=5.267669604670269E-4]:1.414380237838E-1,41[&rate=5.267669604670269E-4]:1.359735429095E-1)[&rate=5.267669604670269E-4]:1.742841795472E-2,48[&rate=5.267669604670269E-4]:1.971178078587E-1)[&rate=5.267669604670269E-4]:1.623962313808E-1,(46[&rate=5.267669604670269E-4]:3.69469766413E-1,43[&rate=5.267669604670269E-4]:3.69469766413E-1)[&rate=5.267669604670269E-4]:9.732345750053E-4)[&rate=5.267669604670269E-4]:2.746854521541E-1)[&rate=5.267669604670269E-4]:5.237956514027E-2,45[&rate=5.267669604670269E-4]:6.89311296971E-1)[&rate=5.267669604670269E-4]:1.560682805249E-1)[&rate=5.267669604670269E-4]:6.383394073308E-2,((36[&rate=5.267669604670269E-4]:3.703775708952E-2,(121[&rate=5.267669604670269E-4]:1.865346207506E0,127[&rate=5.267669604670269E-4]:2.306442097917E0)[&rate=5.267669604670269E-4]:2.511436043782E-1)[&rate=5.267669604670269E-4]:5.631505485713E-2,35[&rate=5.267669604670269E-4]:4.67774694809E-2)[&rate=5.267669604670269E-4]:1.070651377517E-1)[&rate=5.267669604670269E-4]:8.723826594662E-1,(38[&rate=5.267669604670269E-4]:9.618203776985E-1,((((96[&rate=5.267669604670269E-4]:4.373432347233E-1,99[&rate=5.267669604670269E-4]:4.728623604061E-1)[&rate=5.267669604670269E-4]:2.597572094673E-1,((98[&rate=5.267669604670269E-4]:6.394248482911E-1,(100[&rate=5.267669604670269E-4]:4.845580923975E-1,95[&rate=5.267669604670269E-4]:5.692575459496E-1)[&rate=5.267669604670269E-4]:8.109626409024E-2)[&rate=5.267669604670269E-4]:5.539596464318E-2,97[&rate=5.267669604670269E-4]:4.953672610218E-1)[&rate=5.267669604670269E-4]:1.59408334419E-2)[&rate=5.267669604670269E-4]:2.610216774012E-1,39[&rate=5.267669604670269E-4]:8.433680232311E-1)[&rate=5.267669604670269E-4]:1.183320268069E-1,(16[&rate=5.267669604670269E-4]:2.816231502097E0,(((146[&rate=5.267669604670269E-4]:6.564944986539E-1,40[&rate=5.267669604670269E-4]:5.36275919419E-1)[&rate=5.267669604670269E-4]:1.448524045651E-2,((101[&rate=5.267669604670269E-4]:8.341230176168E-1,(((((83[&rate=5.267669604670269E-4]:1.324967358387E-1,(86[&rate=5.267669604670269E-4]:7.529177733201E-2,85[&rate=5.267669604670269E-4]:7.529177733201E-2)[&rate=5.267669604670269E-4]:5.720495850669E-2)[&rate=5.267669604670269E-4]:1.848543374642E-1,((89[&rate=5.267669604670269E-4]:6.029527989439E-2,88[&rate=5.267669604670269E-4]:4.659664975737E-2)[&rate=5.267669604670269E-4]:2.30466633067E-1,(87[&rate=5.267669604670269E-4]:1.327771885158E-1,((92[&rate=5.267669604670269E-4]:9.049605013582E-2,(90[&rate=5.267669604670269E-4]:4.142279051282E-2,91[&rate=5.267669604670269E-4]:4.142279051282E-2)[&rate=5.267669604670269E-4]:4.907325962299E-2)[&rate=5.267669604670269E-4]:1.828360656495E-2,(93[&rate=5.267669604670269E-4]:2.837078855621E-2,84[&rate=5.267669604670269E-4]:1.46721584192E-2)[&rate=5.267669604670269E-4]:8.040886814455E-2)[&rate=5.267669604670269E-4]:3.769616195209E-2)[&rate=5.267669604670269E-4]:1.442860943086E-1)[&rate=5.267669604670269E-4]:4.028779047853E-2)[&rate=5.267669604670269E-4]:7.414184151049E-1,3[&rate=5.267669604670269E-4]:5.190434610107E-1)[&rate=5.267669604670269E-4]:2.410201725536E-1,((10[&rate=5.267669604670269E-4]:2.917588439589E-1,15[&rate=5.267669604670269E-4]:3.301150083423E-1)[&rate=5.267669604670269E-4]:2.539550169531E-1,(18[&rate=5.267669604670269E-4]:5.80460412926E-1,6[&rate=5.267669604670269E-4]:5.174467142959E-1)[&rate=5.267669604670269E-4]:1.182879045173E-2)[&rate=5.267669604670269E-4]:2.828429233372E-1)[&rate=5.267669604670269E-4]:8.595903686382E-1,((102[&rate=5.267669604670269E-4]:1.824729016048E-1,((140[&rate=5.267669604670269E-4]:5.274869156808E-1,11[&rate=5.267669604670269E-4]:5.466649978726E-1)[&rate=5.267669604670269E-4]:3.814417727317E-1,((20[&rate=5.267669604670269E-4]:6.12217422635E-1,25[&rate=5.267669604670269E-4]:6.313955048268E-1)[&rate=5.267669604670269E-4]:9.85284124817E-2,23[&rate=5.267669604670269E-4]:7.189650131988E-1)[&rate=5.267669604670269E-4]:2.940732642547E-1)[&rate=5.267669604670269E-4]:3.20119555658E-1)[&rate=5.267669604670269E-4]:2.473559705308E-1,(((((9[&rate=5.267669604670269E-4]:5.554658857313E-1,(((14[&rate=5.267669604670269E-4]:2.906017455584E-1,17[&rate=5.267669604670269E-4]:3.289579099421E-1)[&rate=5.267669604670269E-4]:1.732956912941E-1,(30[&rate=5.267669604670269E-4]:2.047664456565E-1,4[&rate=5.267669604670269E-4]:3.216370593053E-2)[&rate=5.267669604670269E-4]:3.741994843467E-1)[&rate=5.267669604670269E-4]:7.954117077771E-2,112[&rate=5.267669604670269E-4]:5.434386076302E-1)[&rate=5.267669604670269E-4]:2.024645618325E-2)[&rate=5.267669604670269E-4]:4.193440143851E-1,((117[&rate=5.267669604670269E-4]:5.499642021075E-1,113[&rate=5.267669604670269E-4]:5.472244760799E-1)[&rate=5.267669604670269E-4]:4.38176553393E-2,(110[&rate=5.267669604670269E-4]:5.41957194128E-1,105[&rate=5.267669604670269E-4]:5.200393859089E-1)[&rate=5.267669604670269E-4]:4.360548523653E-2)[&rate=5.267669604670269E-4]:3.919869467792E-1)[&rate=5.267669604670269E-4]:1.0213048511E-1,((((108[&rate=5.267669604670269E-4]:5.333225705077E-1,107[&rate=5.267669604670269E-4]:5.360622965351E-1)[&rate=5.267669604670269E-4]:3.355745594851E-2,(114[&rate=5.267669604670269E-4]:2.269304583168E-1,109[&rate=5.267669604670269E-4]:3.063825131113E-1)[&rate=5.267669604670269E-4]:2.82415321564E-1)[&rate=5.267669604670269E-4]:3.287429219195E-1,((13[&rate=5.267669604670269E-4]:3.173824033864E-1,19[&rate=5.267669604670269E-4]:3.557385677701E-1)[&rate=5.267669604670269E-4]:3.009558964112E-1,115[&rate=5.267669604670269E-4]:5.361465189758E-1)[&rate=5.267669604670269E-4]:3.019421828244E-1)[&rate=5.267669604670269E-4]:1.100550430976E-1,((((104[&rate=5.267669604670269E-4]:3.111870502573E-1,111[&rate=5.267669604670269E-4]:3.276254064216E-1)[&rate=5.267669604670269E-4]:2.118792458427E-1,(139[&rate=5.267669604670269E-4]:5.100597824383E-1,106[&rate=5.267669604670269E-4]:3.182789605206E-1)[&rate=5.267669604670269E-4]:2.047873355794E-1)[&rate=5.267669604670269E-4]:4.28205669664E-1,(148[&rate=5.267669604670269E-4]:3.006856227387E-1,143[&rate=5.267669604670269E-4]:2.979458967114E-1)[&rate=5.267669604670269E-4]:6.286685348061E-1)[&rate=5.267669604670269E-4]:1.375046046237E-2,116[&rate=5.267669604670269E-4]:9.047484536235E-1)[&rate=5.267669604670269E-4]:4.339529127434E-2)[&rate=5.267669604670269E-4]:5.482403758883E-2)[&rate=5.267669604670269E-4]:3.459254665328E-1,(((144[&rate=5.267669604670269E-4]:6.89489132949E-2,145[&rate=5.267669604670269E-4]:7.442836534985E-2)[&rate=5.267669604670269E-4]:1.598876243229E-2,141[&rate=5.267669604670269E-4]:8.767740175455E-2)[&rate=5.267669604670269E-4]:2.572740678354E-2,142[&rate=5.267669604670269E-4]:1.161445345657E-1)[&rate=5.267669604670269E-4]:1.487543235002E0)[&rate=5.267669604670269E-4]:1.004321125284E-2,((21[&rate=5.267669604670269E-4]:9.296161094761E-1,28[&rate=5.267669604670269E-4]:9.542736437225E-1)[&rate=5.267669604670269E-4]:1.642321214473E-1,(24[&rate=5.267669604670269E-4]:9.87336910813E-1,1[&rate=5.267669604670269E-4]:2.065149930047E-1)[&rate=5.267669604670269E-4]:1.256894023022E-1)[&rate=5.267669604670269E-4]:4.157731608559E-1)[&rate=5.267669604670269E-4]:6.267323378101E-2)[&rate=5.267669604670269E-4]:1.925648560942E-1)[&rate=5.267669604670269E-4]:2.172087414419E-1)[&rate=5.267669604670269E-4]:6.781643369363E-1,147[&rate=5.267669604670269E-4]:5.965002447396E-1)[&rate=5.267669604670269E-4]:1.16379643162E-2)[&rate=5.267669604670269E-4]:7.693343498524E-3,((2[&rate=5.267669604670269E-4]:6.426246040154E-1,(((7[&rate=5.267669604670269E-4]:1.062239796962E-1,8[&rate=5.267669604670269E-4]:1.062239796962E-1)[&rate=5.267669604670269E-4]:2.338399467012E-1,26[&rate=5.267669604670269E-4]:4.469132414659E-1)[&rate=5.267669604670269E-4]:2.174565887509E-1,((22[&rate=5.267669604670269E-4]:4.66046692278E-1,27[&rate=5.267669604670269E-4]:4.824850484424E-1)[&rate=5.267669604670269E-4]:1.847709414307E-1,31[&rate=5.267669604670269E-4]:7.056121542568E-1)[&rate=5.267669604670269E-4]:2.59329239842E-3)[&rate=5.267669604670269E-4]:1.618164176343E-1)[&rate=5.267669604670269E-4]:1.645168818347E0,94[&rate=5.267669604670269E-4]:3.857124282755E-1)[&rate=5.267669604670269E-4]:2.273868838415E-1)[&rate=5.267669604670269E-4]:1.722840726058E-1)[&rate=5.267669604670269E-4]:2.309614740583E-1)[&rate=5.267669604670269E-4]:6.842633858948E-2)[&rate=5.267669604670269E-4]:6.667703355158E-1)[&rate=5.267669604670269E-4]:5.459229736367E-2)[&rate=5.267669604670269E-4]:4.22759120151E-2,((32[&rate=5.267669604670269E-4]:7.190067189771E-2,33[&rate=5.267669604670269E-4]:7.738012395242E-2)[&rate=5.267669604670269E-4]:1.490329023417E-1,(34[&rate=5.267669604670269E-4]:8.453916808295E-2,(((((75[&rate=5.267669604670269E-4]:3.987448675878E-1,(76[&rate=5.267669604670269E-4]:3.958695249207E-1,(74[&rate=5.267669604670269E-4]:2.876690646597E-1,70[&rate=5.267669604670269E-4]:2.493129002763E-1)[&rate=5.267669604670269E-4]:1.082004602609E-1)[&rate=5.267669604670269E-4]:2.875342667112E-3)[&rate=5.267669604670269E-4]:3.149454164838E-1,(77[&rate=5.267669604670269E-4]:4.490313773932E-1,((71[&rate=5.267669604670269E-4]:3.318541610977E-1,(73[&rate=5.267669604670269E-4]:3.919949488104E-1,(81[&rate=5.267669604670269E-4]:2.03139000612E-1,80[&rate=5.267669604670269E-4]:2.03139000612E-1)[&rate=5.267669604670269E-4]:1.395408797053E-1)[&rate=5.267669604670269E-4]:8.352362972158E-3)[&rate=5.267669604670269E-4]:2.586156619017E-2,((82[&rate=5.267669604670269E-4]:2.364771108607E-1,79[&rate=5.267669604670269E-4]:2.282579327786E-1)[&rate=5.267669604670269E-4]:4.988780458954E-2,(78[&rate=5.267669604670269E-4]:2.882742764902E-2,72[&rate=5.267669604670269E-4]:6.90961942971E-3)[&rate=5.267669604670269E-4]:2.493183097192E-1)[&rate=5.267669604670269E-4]:1.069672501938E-1)[&rate=5.267669604670269E-4]:2.83019514752E-2)[&rate=5.267669604670269E-4]:2.591794546236E-1)[&rate=5.267669604670269E-4]:8.647342593688E-1,((53[&rate=5.267669604670269E-4]:7.524684020872E-1,(((29[&rate=5.267669604670269E-4]:5.510017120988E-1,(5[&rate=5.267669604670269E-4]:9.818842833992E-2,12[&rate=5.267669604670269E-4]:1.365445927234E-1)[&rate=5.267669604670269E-4]:3.076078043069E-1)[&rate=5.267669604670269E-4]:1.374367441458E-1,103[&rate=5.267669604670269E-4]:4.555617439158E-1)[&rate=5.267669604670269E-4]:1.924215801107E0,((134[&rate=5.267669604670269E-4]:3.581016113669E-1,137[&rate=5.267669604670269E-4]:4.293344880792E-1)[&rate=5.267669604670269E-4]:7.00443105919E-2,133[&rate=5.267669604670269E-4]:4.5828290826E-1)[&rate=5.267669604670269E-4]:1.031083677859E0)[&rate=5.267669604670269E-4]:4.518131293691E-2)[&rate=5.267669604670269E-4]:1.717615035889E-2,52[&rate=5.267669604670269E-4]:7.778412737575E-1)[&rate=5.267669604670269E-4]:6.231693238217E-2)[&rate=5.267669604670269E-4]:1.706946989422E-1,125[&rate=5.267669604670269E-4]:7.922736701093E-1)[&rate=5.267669604670269E-4]:3.017454127689E-1,((((56[&rate=5.267669604670269E-4]:2.587710518528E-1,55[&rate=5.267669604670269E-4]:2.587710518528E-1)[&rate=5.267669604670269E-4]:9.367589288843E-2,((54[&rate=5.267669604670269E-4]:1.390011124043E-1,58[&rate=5.267669604670269E-4]:1.963781615846E-1)[&rate=5.267669604670269E-4]:4.596624085362E-2,(37[&rate=5.267669604670269E-4]:1.557634724992E-1,59[&rate=5.267669604670269E-4]:1.17512106379E-1)[&rate=5.267669604670269E-4]:1.057066129992E-1)[&rate=5.267669604670269E-4]:1.374249466747E-1)[&rate=5.267669604670269E-4]:4.989562493208E-2,57[&rate=5.267669604670269E-4]:4.132715314221E-1)[&rate=5.267669604670269E-4]:1.730999428893E-1,68[&rate=5.267669604670269E-4]:5.344589060053E-1)[&rate=5.267669604670269E-4]:3.928935102061E-1)[&rate=5.267669604670269E-4]:5.679210882739E-1)[&rate=5.267669604670269E-4]:1.583122143755E-1)[&rate=5.267669604670269E-4]:1.722839498906E-2);
tree STATE_48010000 [&joint=-20989.306487907175,lnP=-20989.306487907175] = [&R] (((33[&rate=5.641725124937591E-4]:1.9298266443E-2,(((((127[&rate=5.641725124937591E-4]:2.351524509169E0,121[&rate=5.641725124937591E-4]:1.910428618758E0)[&rate=5.641725124937591E-4]:4.310735021657E-1,((((128[&rate=5.641725124937591E-4]:1.207845759844E0,((129[&rate=5.641725124937591E-4]:2.940020571704E-1,((131[&rate=5.641725124937591E-4]:1.840062191737E-1,130[&rate=5.641725124937591E-4]:1.812664931463E-1)[&rate=5.641725124937591E-4]:1.066757797202E-1,132[&rate=5.641725124937591E-4]:2.906819988939E-1)[&rate=5.641725124937591E-4]:6.059784303818E-3)[&rate=5.641725124937591E-4]:4.549363596873E-1,(118[&rate=5.641725124937591E-4]:4.232565864392E-1,69[&rate=5.641725124937591E-4]:4.342154905489E-1)[&rate=5.641725124937591E-4]:4.626681317884E-1)[&rate=5.641725124937591E-4]:4.616470690133E-1)[&rate=5.641725124937591E-4]:2.126859009089E-1,(((62[&rate=5.641725124937591E-4]:2.67261865932E-1,(64[&rate=5.641725124937591E-4]:2.120007853449E-1,60[&rate=5.641725124937591E-4]:6.131585383819E-2)[&rate=5.641725124937591E-4]:1.416519017608E-2)[&rate=5.641725124937591E-4]:1.873875741996E-1,65[&rate=5.641725124937591E-4]:2.628686182139E-1)[&rate=5.641725124937591E-4]:5.403047164269E-1,(61[&rate=5.641725124937591E-4]:2.366781532736E-1,63[&rate=5.641725124937591E-4]:1.955822628625E-1)[&rate=5.641725124937591E-4]:7.58276003285E-1)[&rate=5.641725124937591E-4]:5.653035315913E-1)[&rate=5.641725124937591E-4]:8.766244034661E-2,(45[&rate=5.641725124937591E-4]:6.041823956139E-1,((((49[&rate=5.641725124937591E-4]:3.759714783514E-1,50[&rate=5.641725124937591E-4]:3.759714783514E-1)[&rate=5.641725124937591E-4]:1.241654800395E-1,47[&rate=5.641725124937591E-4]:5.329238436366E-1)[&rate=5.641725124937591E-4]:2.944070936097E-2,(44[&rate=5.641725124937591E-4]:3.982543266161E-1,51[&rate=5.641725124937591E-4]:3.763964031188E-1)[&rate=5.641725124937591E-4]:1.586457455072E-1)[&rate=5.641725124937591E-4]:6.053583773191E-4,(((48[&rate=5.641725124937591E-4]:3.307479988108E-1,41[&rate=5.641725124937591E-4]:2.870321518163E-1)[&rate=5.641725124937591E-4]:7.622520599463E-2,42[&rate=5.641725124937591E-4]:3.687218386852E-1)[&rate=5.641725124937591E-4]:1.211767580581E-1,(43[&rate=5.641725124937591E-4]:4.512446995597E-1,46[&rate=5.641725124937591E-4]:4.512446995597E-1)[&rate=5.641725124937591E-4]:8.783422505232E-2)[&rate=5.641725124937591E-4]:2.389098676285E-2)[&rate=5.641725124937591E-4]:4.940920555042E-2)[&rate=5.641725124937591E-4]:1.306154931939E-1)[&rate=5.641725124937591E-4]:7.990268601014E-2,(35[&rate=5.641725124937591E-4]:5.801726089069E-2,36[&rate=5.641725124937591E-4]:1.045926033564E-1)[&rate=5.641725124937591E-4]:1.31240293087E-3)[&rate=5.641725124937591E-4]:1.561450598422E-1)[&rate=5.641725124937591E-4]:4.759639906405E-1,(38[&rate=5.641725124937591E-4]:9.638593035234E-1,((39[&rate=5.641725124937591E-4]:5.545788698206E-1,((101[&rate=5.641725124937591E-4]:1.156389919272E0,(((((10[&rate=5.641725124937591E-4]:3.742352515549E-1,15[&rate=5.641725124937591E-4]:4.125914159384E-1)[&rate=5.641725124937591E-4]:2.86983529557E-1,6[&rate=5.641725124937591E-4]:6.447804249475E-1)[&rate=5.641725124937591E-4]:9.295017946041E-3,18[&rate=5.641725124937591E-4]:7.170891415236E-1)[&rate=5.641725124937591E-4]:8.607793623792E-2,(((87[&rate=5.641725124937591E-4]:2.47283926802E-1,((85[&rate=5.641725124937591E-4]:1.289625859402E-1,(86[&rate=5.641725124937591E-4]:7.304142437045E-2,83[&rate=5.641725124937591E-4]:7.304142437045E-2)[&rate=5.641725124937591E-4]:5.592116156975E-2)[&rate=5.641725124937591E-4]:9.371283556552E-2,(89[&rate=5.641725124937591E-4]:8.79414326494E-2,88[&rate=5.641725124937591E-4]:7.424280251239E-2)[&rate=5.641725124937591E-4]:1.484326189933E-1)[&rate=5.641725124937591E-4]:2.460850529626E-2)[&rate=5.641725124937591E-4]:6.429351907426E-2,((93[&rate=5.641725124937591E-4]:1.043549317341E-1,84[&rate=5.641725124937591E-4]:9.065630159708E-2)[&rate=5.641725124937591E-4]:5.380761876657E-2,(92[&rate=5.641725124937591E-4]:1.277210908624E-1,(90[&rate=5.641725124937591E-4]:9.95658077567E-2,91[&rate=5.641725124937591E-4]:9.95658077567E-2)[&rate=5.641725124937591E-4]:2.815528310573E-2)[&rate=5.641725124937591E-4]:3.044145963823E-2)[&rate=5.641725124937591E-4]:1.671135255126E-1)[&rate=5.641725124937591E-4]:8.150590098596E-1,3[&rate=5.641725124937591E-4]:5.869104283386E-1)[&rate=5.641725124937591E-4]:1.011881562723E-1)[&rate=5.641725124937591E-4]:1.058827689901E0,((((24[&rate=5.641725124937591E-4]:1.358450735228E0,(1[&rate=5.641725124937591E-4]:1.717504084252E-1,(28[&rate=5.641725124937591E-4]:8.367847549236E-1,21[&rate=5.641725124937591E-4]:8.121272206772E-1)[&rate=5.641725124937591E-4]:1.212670233645E-1)[&rate=5.641725124937591E-4]:4.058784089944E-1)[&rate=5.641725124937591E-4]:1.975142739768E-1,(102[&rate=5.641725124937591E-4]:6.893415068083E-2,((140[&rate=5.641725124937591E-4]:7.408206863292E-1,11[&rate=5.641725124937591E-4]:7.599987685209E-1)[&rate=5.641725124937591E-4]:9.005450746586E-2,((20[&rate=5.641725124937591E-4]:3.541204622155E-1,25[&rate=5.641725124937591E-4]:3.732985444072E-1)[&rate=5.641725124937591E-4]:4.236166507799E-1,23[&rate=5.641725124937591E-4]:7.859562910774E-1)[&rate=5.641725124937591E-4]:1.490284917586E-1)[&rate=5.641725124937591E-4]:2.846342993515E-1)[&rate=5.641725124937591E-4]:3.253870229075E-1)[&rate=5.641725124937591E-4]:4.521211408307E-2,((((110[&rate=5.641725124937591E-4]:6.296952754538E-1,105[&rate=5.641725124937591E-4]:6.077774672347E-1)[&rate=5.641725124937591E-4]:1.793896723084E-1,113[&rate=5.641725124937591E-4]:8.145643998169E-1)[&rate=5.641725124937591E-4]:2.085679808746E-2,(((14[&rate=5.641725124937591E-4]:3.158663837516E-1,17[&rate=5.641725124937591E-4]:3.542225481353E-1)[&rate=5.641725124937591E-4]:3.378184706287E-1,(117[&rate=5.641725124937591E-4]:4.789322469238E-1,(30[&rate=5.641725124937591E-4]:2.085993486592E-1,4[&rate=5.641725124937591E-4]:3.599660893316E-2)[&rate=5.641725124937591E-4]:3.826616653879E-1)[&rate=5.641725124937591E-4]:1.77492333484E-1)[&rate=5.641725124937591E-4]:8.673389147769E-3,(9[&rate=5.641725124937591E-4]:5.020714839676E-1,112[&rate=5.641725124937591E-4]:5.102906620496E-1)[&rate=5.641725124937591E-4]:1.520675814784E-1)[&rate=5.641725124937591E-4]:1.730629543763E-1)[&rate=5.641725124937591E-4]:4.520207705182E-1,(((((114[&rate=5.641725124937591E-4]:3.674426449716E-1,109[&rate=5.641725124937591E-4]:4.468946997661E-1)[&rate=5.641725124937591E-4]:5.96845443167E-3,108[&rate=5.641725124937591E-4]:4.309453459787E-1)[&rate=5.641725124937591E-4]:7.215275926137E-3,107[&rate=5.641725124937591E-4]:4.409003479322E-1)[&rate=5.641725124937591E-4]:4.041510903947E-1,((13[&rate=5.641725124937591E-4]:7.788373487236E-1,19[&rate=5.641725124937591E-4]:8.171935131072E-1)[&rate=5.641725124937591E-4]:3.485937573896E-2,115[&rate=5.641725124937591E-4]:7.315049436407E-1)[&rate=5.641725124937591E-4]:5.327252208348E-2)[&rate=5.641725124937591E-4]:2.919664857584E-1,((116[&rate=5.641725124937591E-4]:5.917675738314E-1,(148[&rate=5.641725124937591E-4]:3.351378056072E-1,143[&rate=5.641725124937591E-4]:3.323980795799E-1)[&rate=5.641725124937591E-4]:2.949859326079E-1)[&rate=5.641725124937591E-4]:1.566866361862E-1,((104[&rate=5.641725124937591E-4]:2.956704597211E-2,106[&rate=5.641725124937591E-4]:2.956704597211E-2)[&rate=5.641725124937591E-4]:6.129531482504E-1,(111[&rate=5.641725124937591E-4]:4.574216746277E-1,139[&rate=5.641725124937591E-4]:6.327641403811E-1)[&rate=5.641725124937591E-4]:2.015368757591E-1)[&rate=5.641725124937591E-4]:1.66207988398E-1)[&rate=5.641725124937591E-4]:3.282897414649E-1)[&rate=5.641725124937591E-4]:1.285062361181E-1)[&rate=5.641725124937591E-4]:2.260639219884E-1)[&rate=5.641725124937591E-4]:9.198460336994E-3,(((141[&rate=5.641725124937591E-4]:5.860336364364E-2,145[&rate=5.641725124937591E-4]:6.134308967122E-2)[&rate=5.641725124937591E-4]:1.361802992318E-2,144[&rate=5.641725124937591E-4]:6.948166753946E-2)[&rate=5.641725124937591E-4]:1.679775465475E-1,142[&rate=5.641725124937591E-4]:2.429386661419E-1)[&rate=5.641725124937591E-4]:1.452368424332E0)[&rate=5.641725124937591E-4]:3.009342525313E-1)[&rate=5.641725124937591E-4]:4.122033707871E-1)[&rate=5.641725124937591E-4]:2.478292522758E-1,40[&rate=5.641725124937591E-4]:4.310550125539E-1)[&rate=5.641725124937591E-4]:1.235238572667E-1)[&rate=5.641725124937591E-4]:9.46159190396E-2,((((147[&rate=5.641725124937591E-4]:4.022899733317E-1,(2[&rate=5.641725124937591E-4]:1.137744622248E0,(31[&rate=5.641725124937591E-4]:8.202790451485E-1,(((7[&rate=5.641725124937591E-4]:3.622763020914E-1,8[&rate=5.641725124937591E-4]:3.622763020914E-1)[&rate=5.641725124937591E-4]:2.421083612815E-1,26[&rate=5.641725124937591E-4]:7.112339784414E-1)[&rate=5.641725124937591E-4]:2.729676818838E-2,(22[&rate=5.641725124937591E-4]:5.931688642574E-1,27[&rate=5.641725124937591E-4]:6.096072204218E-1)[&rate=5.641725124937591E-4]:1.344029782627E-1)[&rate=5.641725124937591E-4]:3.791268208031E-2)[&rate=5.641725124937591E-4]:5.448628373737E-1)[&rate=5.641725124937591E-4]:1.163894104733E0)[&rate=5.641725124937591E-4]:1.758639361222E-1,146[&rate=5.641725124937591E-4]:6.409954395085E-1)[&rate=5.641725124937591E-4]:2.432742991301E-2,(16[&rate=5.641725124937591E-4]:2.535606425429E0,94[&rate=5.641725124937591E-4]:5.047583080551E-1)[&rate=5.641725124937591E-4]:9.499079087448E-2)[&rate=5.641725124937591E-4]:9.928128941461E-2,((96[&rate=5.641725124937591E-4]:5.072721265098E-1,99[&rate=5.641725124937591E-4]:5.427912521927E-1)[&rate=5.641725124937591E-4]:1.599429203693E-1,((97[&rate=5.641725124937591E-4]:3.676086272824E-1,98[&rate=5.641725124937591E-4]:5.670621791948E-1)[&rate=5.641725124937591E-4]:1.024084294763E-1,(100[&rate=5.641725124937591E-4]:4.096942979355E-1,95[&rate=5.641725124937591E-4]:4.943937514875E-1)[&rate=5.641725124937591E-4]:1.860058189324E-1)[&rate=5.641725124937591E-4]:1.14056403936E-2)[&rate=5.641725124937591E-4]:9.192463108276E-2)[&rate=5.641725124937591E-4]:4.809209258941E-3)[&rate=5.641725124937591E-4]:3.829705255923E-1)[&rate=5.641725124937591E-4]:3.299448572963E-1)[&rate=5.641725124937591E-4]:1.272890098994E-1,((67[&rate=5.641725124937591E-4]:2.930096600685E-1,(123[&rate=5.641725124937591E-4]:3.530301074212E-1,(124[&rate=5.641725124937591E-4]:3.354311303601E-1,122[&rate=5.641725124937591E-4]:3.381633707972E-1)[&rate=5.641725124937591E-4]:1.486673662401E-2)[&rate=5.641725124937591E-4]:4.41252102988E-1)[&rate=5.641725124937591E-4]:1.394282991774E-1,(66[&rate=5.641725124937591E-4]:2.115432774725E-1,(120[&rate=5.641725124937591E-4]:1.807691071898E0,((135[&rate=5.641725124937591E-4]:5.029271231204E-1,(138[&rate=5.641725124937591E-4]:3.767640368691E-1,136[&rate=5.641725124937591E-4]:2.452571875539E-1)[&rate=5.641725124937591E-4]:3.261630862514E-1)[&rate=5.641725124937591E-4]:1.026356970732E0,(126[&rate=5.641725124937591E-4]:1.077118501839E0,119[&rate=5.641725124937591E-4]:1.862821024483E0)[&rate=5.641725124937591E-4]:1.4408274849E-2)[&rate=5.641725124937591E-4]:2.635218352453E-2)[&rate=5.641725124937591E-4]:3.408385069446E-1)[&rate=5.641725124937591E-4]:2.208946817735E-1)[&rate=5.641725124937591E-4]:3.862897649577E-1)[&rate=5.641725124937591E-4]:5.769695766039E-2,34[&rate=5.641725124937591E-4]:1.341098323396E-2)[&rate=5.641725124937591E-4]:2.232563937342E-2)[&rate=5.641725124937591E-4]:3.139516994841E-2,32[&rate=5.641725124937591E-4]:4.52139843367E-2)[&rate=5.641725124937591E-4]:1.191527459834E-2,(((((((133[&rate=5.641725124937591E-4]:2.528168028754E-1,137[&rate=5.641725124937591E-4]:2.939126932865E-1)[&rate=5.641725124937591E-4]:1.254829177184E-1,134[&rate=5.641725124937591E-4]:3.481627342926E-1)[&rate=5.641725124937591E-4]:6.482009892143E-1,((29[&rate=5.641725124937591E-4]:5.603368579161E-1,(5[&rate=5.641725124937591E-4]:2.299624459454E-1,12[&rate=5.641725124937591E-4]:2.683186103289E-1)[&rate=5.641725124937591E-4]:1.851689325187E-1)[&rate=5.641725124937591E-4]:2.297240301825E-1,103[&rate=5.641725124937591E-4]:5.571841757698E-1)[&rate=5.641725124937591E-4]:1.359727492942E0)[&rate=5.641725124937591E-4]:3.593683076531E-1,52[&rate=5.641725124937591E-4]:6.119862418044E-1)[&rate=5.641725124937591E-4]:1.153831272846E-1,(((75[&rate=5.641725124937591E-4]:4.946688480552E-1,(74[&rate=5.641725124937591E-4]:4.693100081368E-1,(70[&rate=5.641725124937591E-4]:4.294027409499E-1,76[&rate=5.641725124937591E-4]:4.677589053334E-1)[&rate=5.641725124937591E-4]:1.551102803384E-3)[&rate=5.641725124937591E-4]:2.535883991838E-2)[&rate=5.641725124937591E-4]:4.058146509453E-1,(((78[&rate=5.641725124937591E-4]:7.369983089415E-2,72[&rate=5.641725124937591E-4]:5.178202267483E-2)[&rate=5.641725124937591E-4]:1.127845606691E-1,(79[&rate=5.641725124937591E-4]:1.847889161584E-1,82[&rate=5.641725124937591E-4]:1.930080942405E-1)[&rate=5.641725124937591E-4]:1.695475404818E-3)[&rate=5.641725124937591E-4]:2.592736507684E-1,(71[&rate=5.641725124937591E-4]:4.096297078734E-1,((73[&rate=5.641725124937591E-4]:3.247211296196E-1,(81[&rate=5.641725124937591E-4]:1.619322718203E-1,80[&rate=5.641725124937591E-4]:1.619322718203E-1)[&rate=5.641725124937591E-4]:1.134737893062E-1)[&rate=5.641725124937591E-4]:1.349718986305E-1,77[&rate=5.641725124937591E-4]:4.542135761954E-1)[&rate=5.641725124937591E-4]:1.842983030811E-2)[&rate=5.641725124937591E-4]:8.731074184183E-3)[&rate=5.641725124937591E-4]:4.136295662581E-1)[&rate=5.641725124937591E-4]:5.01123035049E-1,53[&rate=5.641725124937591E-4]:6.551434754374E-1)[&rate=5.641725124937591E-4]:6.402917234021E-2)[&rate=5.641725124937591E-4]:2.543218352462E-1,125[&rate=5.641725124937591E-4]:7.631119693626E-1)[&rate=5.641725124937591E-4]:3.91667719404E-1,((((54[&rate=5.641725124937591E-4]:3.210880197188E-1,59[&rate=5.641725124937591E-4]:3.59339385839E-1)[&rate=5.641725124937591E-4]:4.178472954421E-2,58[&rate=5.641725124937591E-4]:4.202497984433E-1)[&rate=5.641725124937591E-4]:7.48194188043E-2,(((56[&rate=5.641725124937591E-4]:2.754119950142E-1,55[&rate=5.641725124937591E-4]:2.754119950142E-1)[&rate=5.641725124937591E-4]:1.818538394335E-1,37[&rate=5.641725124937591E-4]:5.037139218795E-1)[&rate=5.641725124937591E-4]:5.053543060816E-3,57[&rate=5.641725124937591E-4]:4.732483392572E-1)[&rate=5.641725124937591E-4]:5.427435367423E-3)[&rate=5.641725124937591E-4]:2.040966622982E-1,68[&rate=5.641725124937591E-4]:6.308598686168E-1)[&rate=5.641725124937591E-4]:3.572531534831E-1)[&rate=5.641725124937591E-4]:5.016683814566E-1);
tree STATE_48020000 [&joint=-20988.34596309044,lnP=-20988.34596309044] = [&R] (33[&rate=5.481586641681446E-4]:1.38706719602E-1,(((34[&rate=5.481586641681446E-4]:2.443697513228E-2,32[&rate=5.481586641681446E-4]:2.519166913195E-3)[&rate=5.481586641681446E-4]:1.58443050956E-2,((67[&rate=5.481586641681446E-4]:2.94059523559E-1,(122[&rate=5.481586641681446E-4]:4.043941471109E-1,(124[&rate=5.481586641681446E-4]:3.657732504767E-1,123[&rate=5.481586641681446E-4]:3.685054909138E-1)[&rate=5.481586641681446E-4]:3.58886561971E-2)[&rate=5.481586641681446E-4]:3.909379267887E-1)[&rate=5.481586641681446E-4]:1.800837342635E-1,(66[&rate=5.481586641681446E-4]:2.875934242596E-1,(126[&rate=5.481586641681446E-4]:1.138257513494E0,((135[&rate=5.481586641681446E-4]:1.810629760444E-1,(138[&rate=5.481586641681446E-4]:1.49601784862E-1,136[&rate=5.481586641681446E-4]:1.809493554677E-2)[&rate=5.481586641681446E-4]:2.314611911824E-1)[&rate=5.481586641681446E-4]:2.89193722697E-1,(120[&rate=5.481586641681446E-4]:6.445712262834E-1,119[&rate=5.481586641681446E-4]:7.404616372423E-1)[&rate=5.481586641681446E-4]:7.774026697845E-2)[&rate=5.481586641681446E-4]:1.105758131917E0)[&rate=5.481586641681446E-4]:3.965101004508E-1)[&rate=5.481586641681446E-4]:1.865498335628E-1)[&rate=5.481586641681446E-4]:4.291517210355E-1)[&rate=5.481586641681446E-4]:4.364381913437E-2,(((((36[&rate=5.481586641681446E-4]:7.494260452772E-2,(121[&rate=5.481586641681446E-4]:1.992600044715E0,127[&rate=5.481586641681446E-4]:2.433695935126E0)[&rate=5.481586641681446E-4]:1.617946146071E-1)[&rate=5.481586641681446E-4]:2.622413829078E-2,35[&rate=5.481586641681446E-4]:5.459140035274E-2)[&rate=5.481586641681446E-4]:2.095068181127E-1,(((((49[&rate=5.481586641681446E-4]:3.672308734259E-1,50[&rate=5.481586641681446E-4]:3.672308734259E-1)[&rate=5.481586641681446E-4]:1.827474641268E-1,((47[&rate=5.481586641681446E-4]:3.460319038111E-1,51[&rate=5.481586641681446E-4]:3.187094994396E-1)[&rate=5.481586641681446E-4]:1.825886522579E-1,(((41[&rate=5.481586641681446E-4]:3.396848937273E-2,42[&rate=5.481586641681446E-4]:3.943297024698E-2)[&rate=5.481586641681446E-4]:2.314208358594E-1,48[&rate=5.481586641681446E-4]:3.091051722266E-1)[&rate=5.481586641681446E-4]:1.237412055775E-1,(43[&rate=5.481586641681446E-4]:4.391833757514E-1,46[&rate=5.481586641681446E-4]:4.391833757514E-1)[&rate=5.481586641681446E-4]:4.591963801306E-3)[&rate=5.481586641681446E-4]:8.484521651624E-2)[&rate=5.481586641681446E-4]:5.41446667295E-2)[&rate=5.481586641681446E-4]:2.607214062265E-2,(44[&rate=5.481586641681446E-4]:4.712980988497E-1,45[&rate=5.481586641681446E-4]:4.685658584126E-1)[&rate=5.481586641681446E-4]:1.320747836971E-1)[&rate=5.481586641681446E-4]:8.506958973694E-2,(((((60[&rate=5.481586641681446E-4]:9.606000024614E-2,64[&rate=5.481586641681446E-4]:2.467449317528E-1)[&rate=5.481586641681446E-4]:5.197473413131E-2,62[&rate=5.481586641681446E-4]:3.398155562952E-1)[&rate=5.481586641681446E-4]:8.081076251486E-2,65[&rate=5.481586641681446E-4]:2.288454968923E-1)[&rate=5.481586641681446E-4]:3.339122422715E-1,(61[&rate=5.481586641681446E-4]:1.748293282087E-1,63[&rate=5.481586641681446E-4]:1.337334377977E-1)[&rate=5.481586641681446E-4]:5.797092328729E-1)[&rate=5.481586641681446E-4]:7.165299865396E-1,128[&rate=5.481586641681446E-4]:1.331342520224E0)[&rate=5.481586641681446E-4]:1.277639239141E-1)[&rate=5.481586641681446E-4]:8.168339166717E-2,(((131[&rate=5.481586641681446E-4]:3.354617171482E-2,130[&rate=5.481586641681446E-4]:3.080644568746E-2)[&rate=5.481586641681446E-4]:9.445770243874E-2,(132[&rate=5.481586641681446E-4]:1.018132691569E-1,129[&rate=5.481586641681446E-4]:9.907354312956E-2)[&rate=5.481586641681446E-4]:2.619060499663E-2)[&rate=5.481586641681446E-4]:6.548204563402E-1,(69[&rate=5.481586641681446E-4]:4.294738241585E-1,118[&rate=5.481586641681446E-4]:4.185149200489E-1)[&rate=5.481586641681446E-4]:4.985559857874E-1)[&rate=5.481586641681446E-4]:7.634449573661E-1)[&rate=5.481586641681446E-4]:2.52075505948E-1)[&rate=5.481586641681446E-4]:3.767720643192E-1,(38[&rate=5.481586641681446E-4]:9.771812867687E-1,(((146[&rate=5.481586641681446E-4]:6.626245061094E-1,(((101[&rate=5.481586641681446E-4]:7.646477937222E-1,(((((((84[&rate=5.481586641681446E-4]:9.049731527012E-2,(86[&rate=5.481586641681446E-4]:7.242063334475E-2,93[&rate=5.481586641681446E-4]:8.611926348176E-2)[&rate=5.481586641681446E-4]:1.807668192537E-2)[&rate=5.481586641681446E-4]:7.076223982972E-2,(83[&rate=5.481586641681446E-4]:1.530544607312E-1,85[&rate=5.481586641681446E-4]:1.530544607312E-1)[&rate=5.481586641681446E-4]:8.20509436864E-3)[&rate=5.481586641681446E-4]:1.106882665746E-2,(92[&rate=5.481586641681446E-4]:1.18245370294E-1,(90[&rate=5.481586641681446E-4]:5.323707634919E-2,91[&rate=5.481586641681446E-4]:5.323707634919E-2)[&rate=5.481586641681446E-4]:6.500829394482E-2)[&rate=5.481586641681446E-4]:6.77816416003E-2)[&rate=5.481586641681446E-4]:8.712266472821E-2,87[&rate=5.481586641681446E-4]:2.594510464855E-1)[&rate=5.481586641681446E-4]:1.156959809615E-1,(89[&rate=5.481586641681446E-4]:8.580407470273E-2,88[&rate=5.481586641681446E-4]:7.210544456572E-2)[&rate=5.481586641681446E-4]:3.030415828813E-1)[&rate=5.481586641681446E-4]:8.551484730196E-1,(((10[&rate=5.481586641681446E-4]:4.721072269892E-1,15[&rate=5.481586641681446E-4]:5.104633913727E-1)[&rate=5.481586641681446E-4]:2.332278061347E-1,6[&rate=5.481586641681446E-4]:6.888966769595E-1)[&rate=5.481586641681446E-4]:2.501629953657E-2,(3[&rate=5.481586641681446E-4]:5.86496752228E-1,18[&rate=5.481586641681446E-4]:7.015652453786E-1)[&rate=5.481586641681446E-4]:7.536142974758E-2)[&rate=5.481586641681446E-4]:2.871129109383E-2)[&rate=5.481586641681446E-4]:7.912109421352E-1,((((24[&rate=5.481586641681446E-4]:8.669096331625E-1,(1[&rate=5.481586641681446E-4]:6.440882420963E-2,(28[&rate=5.481586641681446E-4]:4.742416676872E-1,21[&rate=5.481586641681446E-4]:4.495841334408E-1)[&rate=5.481586641681446E-4]:3.764685263854E-1)[&rate=5.481586641681446E-4]:2.167889114466E-2)[&rate=5.481586641681446E-4]:4.653871818994E-1,102[&rate=5.481586641681446E-4]:1.706529794456E-1)[&rate=5.481586641681446E-4]:9.788661647954E-3,((140[&rate=5.481586641681446E-4]:4.229231782801E-1,11[&rate=5.481586641681446E-4]:4.421012604719E-1)[&rate=5.481586641681446E-4]:2.076802984442E-1,((25[&rate=5.481586641681446E-4]:3.85183685413E-1,20[&rate=5.481586641681446E-4]:3.660056032212E-1)[&rate=5.481586641681446E-4]:1.798359553586E-1,23[&rate=5.481586641681446E-4]:5.540607366619E-1)[&rate=5.481586641681446E-4]:1.806523291034E-1)[&rate=5.481586641681446E-4]:5.96413506835E-1)[&rate=5.481586641681446E-4]:2.31154999697E-1,(((144[&rate=5.481586641681446E-4]:9.86748804213E-2,(145[&rate=5.481586641681446E-4]:6.030474863575E-2,141[&rate=5.481586641681446E-4]:5.756502260816E-2)[&rate=5.481586641681446E-4]:4.384958384049E-2)[&rate=5.481586641681446E-4]:4.578199423692E-1,142[&rate=5.481586641681446E-4]:5.619742748455E-1)[&rate=5.481586641681446E-4]:1.07901015851E0,(((((13[&rate=5.481586641681446E-4]:5.376979071856E-1,19[&rate=5.481586641681446E-4]:5.760540715693E-1)[&rate=5.481586641681446E-4]:2.109799071551E-1,(115[&rate=5.481586641681446E-4]:6.166201476383E-1,((114[&rate=5.481586641681446E-4]:3.976619037412E-1,(107[&rate=5.481586641681446E-4]:4.102256230229E-1,109[&rate=5.481586641681446E-4]:4.294037052146E-1)[&rate=5.481586641681446E-4]:4.771025332109E-2)[&rate=5.481586641681446E-4]:1.68023001455E-1,108[&rate=5.481586641681446E-4]:6.232191517716E-1)[&rate=5.481586641681446E-4]:5.093524244206E-2)[&rate=5.481586641681446E-4]:4.986588588055E-2)[&rate=5.481586641681446E-4]:2.413328853887E-1,116[&rate=5.481586641681446E-4]:9.078189189076E-1)[&rate=5.481586641681446E-4]:3.221005043784E-2,((148[&rate=5.481586641681446E-4]:3.873853807551E-1,143[&rate=5.481586641681446E-4]:3.846456547278E-1)[&rate=5.481586641681446E-4]:2.259051030498E-1,(111[&rate=5.481586641681446E-4]:4.634394297838E-1,(104[&rate=5.481586641681446E-4]:3.540005087632E-1,(139[&rate=5.481586641681446E-4]:4.78905370156E-1,106[&rate=5.481586641681446E-4]:2.871245482383E-1)[&rate=5.481586641681446E-4]:6.687596052489E-2)[&rate=5.481586641681446E-4]:9.300056485626E-2)[&rate=5.481586641681446E-4]:1.882072184046E-1)[&rate=5.481586641681446E-4]:3.650946499242E-1)[&rate=5.481586641681446E-4]:3.32979883258E-1,(((30[&rate=5.481586641681446E-4]:5.380188731653E-1,4[&rate=5.481586641681446E-4]:3.654161334393E-1)[&rate=5.481586641681446E-4]:3.027066481337E-1,(((112[&rate=5.481586641681446E-4]:4.180331011836E-1,(14[&rate=5.481586641681446E-4]:2.944018707038E-1,17[&rate=5.481586641681446E-4]:3.327580350874E-1)[&rate=5.481586641681446E-4]:1.236312304798E-1)[&rate=5.481586641681446E-4]:5.600931841747E-2,9[&rate=5.481586641681446E-4]:4.65823241519E-1)[&rate=5.481586641681446E-4]:2.167422359699E-1,(113[&rate=5.481586641681446E-4]:5.153216432194E-1,117[&rate=5.481586641681446E-4]:5.18061369247E-1)[&rate=5.481586641681446E-4]:1.754630123516E-1)[&rate=5.481586641681446E-4]:3.487237257715E-2)[&rate=5.481586641681446E-4]:4.653905609988E-2,(110[&rate=5.481586641681446E-4]:3.770406191114E-1,105[&rate=5.481586641681446E-4]:3.551228108923E-1)[&rate=5.481586641681446E-4]:3.896760130819E-1)[&rate=5.481586641681446E-4]:5.830045491772E-1)[&rate=5.481586641681446E-4]:1.131810602038E-1)[&rate=5.481586641681446E-4]:1.718754990103E-2)[&rate=5.481586641681446E-4]:7.292350044152E-2)[&rate=5.481586641681446E-4]:2.856071045451E-1)[&rate=5.481586641681446E-4]:4.40608272194E-1,(2[&rate=5.481586641681446E-4]:7.682369942457E-1,((31[&rate=5.481586641681446E-4]:8.585084321173E-1,((7[&rate=5.481586641681446E-4]:3.303320066379E-2,8[&rate=5.481586641681446E-4]:3.303320066379E-2)[&rate=5.481586641681446E-4]:5.739031339696E-1,26[&rate=5.481586641681446E-4]:7.137856497019E-1)[&rate=5.481586641681446E-4]:1.00887165977E-1)[&rate=5.481586641681446E-4]:4.650030355644E-4,(22[&rate=5.481586641681446E-4]:4.558991677717E-1,27[&rate=5.481586641681446E-4]:4.72337523936E-1)[&rate=5.481586641681446E-4]:3.482797468331E-1)[&rate=5.481586641681446E-4]:1.366608193669E-1)[&rate=5.481586641681446E-4]:1.420580715506E0)[&rate=5.481586641681446E-4]:1.530539908783E-1,39[&rate=5.481586641681446E-4]:3.851458978008E-1)[&rate=5.481586641681446E-4]:1.572600290737E-1)[&rate=5.481586641681446E-4]:3.249132482103E-2,((147[&rate=5.481586641681446E-4]:5.150128944157E-1,94[&rate=5.481586641681446E-4]:5.122806539784E-1)[&rate=5.481586641681446E-4]:4.600545036331E-2,(16[&rate=5.481586641681446E-4]:2.543543542174E0,40[&rate=5.481586641681446E-4]:4.580506160564E-1)[&rate=5.481586641681446E-4]:4.559067954231E-2)[&rate=5.481586641681446E-4]:7.125595609681E-2)[&rate=5.481586641681446E-4]:1.577225263099E-1,((98[&rate=5.481586641681446E-4]:5.20164919432E-1,((96[&rate=5.481586641681446E-4]:3.74715847319E-1,99[&rate=5.481586641681446E-4]:4.102349730019E-1)[&rate=5.481586641681446E-4]:9.627454979312E-2,97[&rate=5.481586641681446E-4]:2.851980473853E-1)[&rate=5.481586641681446E-4]:3.551332013426E-2)[&rate=5.481586641681446E-4]:2.091581081399E-1,(100[&rate=5.481586641681446E-4]:4.244185540927E-1,95[&rate=5.481586641681446E-4]:5.091180076447E-1)[&rate=5.481586641681446E-4]:2.311339816759E-1)[&rate=5.481586641681446E-4]:1.317120509798E-1)[&rate=5.481586641681446E-4]:3.128675196924E-1)[&rate=5.481586641681446E-4]:2.660544425314E-1)[&rate=5.481586641681446E-4]:1.559454154664E-1,(((((52[&rate=5.481586641681446E-4]:6.191691800749E-1,((29[&rate=5.481586641681446E-4]:6.305691592468E-1,(5[&rate=5.481586641681446E-4]:4.11260002392E-1,12[&rate=5.481586641681446E-4]:4.496161667755E-1)[&rate=5.481586641681446E-4]:7.410367740286E-2)[&rate=5.481586641681446E-4]:1.950136329727E-1,103[&rate=5.481586641681446E-4]:5.927060798907E-1)[&rate=5.481586641681446E-4]:1.690756834745E0)[&rate=5.481586641681446E-4]:1.614056537378E-1,((133[&rate=5.481586641681446E-4]:4.868787511652E-1,137[&rate=5.481586641681446E-4]:5.279746415763E-1)[&rate=5.481586641681446E-4]:3.184490686812E-1,134[&rate=5.481586641681446E-4]:7.751908335453E-1)[&rate=5.481586641681446E-4]:7.491297896231E-1)[&rate=5.481586641681446E-4]:3.122135310503E-2,(53[&rate=5.481586641681446E-4]:7.694317612387E-1,((((70[&rate=5.481586641681446E-4]:7.032189380769E-1,76[&rate=5.481586641681446E-4]:7.415751024604E-1)[&rate=5.481586641681446E-4]:1.411325370824E-2,74[&rate=5.481586641681446E-4]:7.556883561686E-1)[&rate=5.481586641681446E-4]:5.317094131441E-2,75[&rate=5.481586641681446E-4]:8.08859297483E-1)[&rate=5.481586641681446E-4]:1.997071953558E-2,(((77[&rate=5.481586641681446E-4]:4.122056509724E-1,(81[&rate=5.481586641681446E-4]:1.223746335291E-1,80[&rate=5.481586641681446E-4]:1.223746335291E-1)[&rate=5.481586641681446E-4]:2.459954010049E-1)[&rate=5.481586641681446E-4]:3.050037183206E-2,73[&rate=5.481586641681446E-4]:4.481854748592E-1)[&rate=5.481586641681446E-4]:2.845513958301E-2,(71[&rate=5.481586641681446E-4]:2.973578093738E-1,((79[&rate=5.481586641681446E-4]:9.982683986841E-2,(78[&rate=5.481586641681446E-4]:5.859219947941E-2,72[&rate=5.481586641681446E-4]:3.66743912601E-2)[&rate=5.481586641681446E-4]:4.123464038899E-2)[&rate=5.481586641681446E-4]:7.654338965628E-2,82[&rate=5.481586641681446E-4]:1.845894076068E-1)[&rate=5.481586641681446E-4]:1.483848401232E-1)[&rate=5.481586641681446E-4]:1.107896543835E-1)[&rate=5.481586641681446E-4]:3.521894025764E-1)[&rate=5.481586641681446E-4]:6.870648028322E-1)[&rate=5.481586641681446E-4]:3.416770436766E-2)[&rate=5.481586641681446E-4]:3.739708874639E-1,125[&rate=5.481586641681446E-4]:9.671878394091E-1)[&rate=5.481586641681446E-4]:3.802807273406E-1,((((56[&rate=5.481586641681446E-4]:2.304639051895E-1,55[&rate=5.481586641681446E-4]:2.304639051895E-1)[&rate=5.481586641681446E-4]:6.06864585106E-2,((37[&rate=5.481586641681446E-4]:2.334349539938E-1,(59[&rate=5.481586641681446E-4]:1.865106814978E-1,54[&rate=5.481586641681446E-4]:1.482593153776E-1)[&rate=5.481586641681446E-4]:8.672906375778E-3)[&rate=5.481586641681446E-4]:8.757202557713E-3,58[&rate=5.481586641681446E-4]:2.230664734914E-1)[&rate=5.481586641681446E-4]:9.540629458037E-2)[&rate=5.481586641681446E-4]:7.250259710349E-2,57[&rate=5.481586641681446E-4]:3.745819225523E-1)[&rate=5.481586641681446E-4]:1.662089240109E-1,68[&rate=5.481586641681446E-4]:4.888782782571E-1)[&rate=5.481586641681446E-4]:6.919236218259E-1)[&rate=5.481586641681446E-4]:1.637344359404E-1)[&rate=5.481586641681446E-4]:1.501230997413E-1)[&rate=5.481586641681446E-4]:7.121997640409E-2);
tree STATE_48030000 [&joint=-21011.746535129587,lnP=-21011.746535129587] = [&R] (32[&rate=5.62001810075784E-4]:1.441485782184E-1,(((((((53[&rate=5.62001810075784E-4]:7.694074206424E-1,((76[&rate=5.62001810075784E-4]:8.037982223465E-1,(74[&rate=5.62001810075784E-4]:7.553221460674E-1,(75[&rate=5.62001810075784E-4]:5.480655675236E-1,70[&rate=5.62001810075784E-4]:5.097094031401E-1)[&rate=5.62001810075784E-4]:2.072565785439E-1)[&rate=5.62001810075784E-4]:4.847607627904E-2)[&rate=5.62001810075784E-4]:1.124185012767E-1,((73[&rate=5.62001810075784E-4]:5.391120263555E-1,(((78[&rate=5.62001810075784E-4]:7.470127652059E-2,82[&rate=5.62001810075784E-4]:8.292045460266E-2)[&rate=5.62001810075784E-4]:1.346563529751E-1,72[&rate=5.62001810075784E-4]:1.874398212764E-1)[&rate=5.62001810075784E-4]:2.158191086926E-1,(71[&rate=5.62001810075784E-4]:2.354710591291E-1,79[&rate=5.62001810075784E-4]:2.628683194031E-1)[&rate=5.62001810075784E-4]:1.623084187852E-1)[&rate=5.62001810075784E-4]:7.283939775637E-2)[&rate=5.62001810075784E-4]:1.583268334528E-1,((81[&rate=5.62001810075784E-4]:6.914810301924E-2,80[&rate=5.62001810075784E-4]:6.914810301924E-2)[&rate=5.62001810075784E-4]:5.573947384304E-1,77[&rate=5.62001810075784E-4]:6.70378457888E-1)[&rate=5.62001810075784E-4]:2.158094986557E-2)[&rate=5.62001810075784E-4]:2.187778638148E-1)[&rate=5.62001810075784E-4]:5.996537556314E-1)[&rate=5.62001810075784E-4]:8.801705547327E-2,(((134[&rate=5.62001810075784E-4]:6.338339570959E-1,133[&rate=5.62001810075784E-4]:6.639709433971E-1)[&rate=5.62001810075784E-4]:6.849331762616E-2,137[&rate=5.62001810075784E-4]:7.735601514343E-1)[&rate=5.62001810075784E-4]:7.736545201837E-1,(52[&rate=5.62001810075784E-4]:1.747943836944E-1,((29[&rate=5.62001810075784E-4]:5.663676146497E-1,(5[&rate=5.62001810075784E-4]:2.997786640652E-1,12[&rate=5.62001810075784E-4]:3.381348284487E-1)[&rate=5.62001810075784E-4]:1.213834711325E-1)[&rate=5.62001810075784E-4]:2.917108228191E-1,103[&rate=5.62001810075784E-4]:6.2520172514E-1)[&rate=5.62001810075784E-4]:1.213886393115E0)[&rate=5.62001810075784E-4]:5.574416218558E-1)[&rate=5.62001810075784E-4]:1.333851918769E-1)[&rate=5.62001810075784E-4]:4.063913455114E-1,125[&rate=5.62001810075784E-4]:1.053433307966E0)[&rate=5.62001810075784E-4]:1.8737076115E-1,((((57[&rate=5.62001810075784E-4]:1.284708075889E-1,54[&rate=5.62001810075784E-4]:8.748720103158E-2)[&rate=5.62001810075784E-4]:9.879352922778E-2,(59[&rate=5.62001810075784E-4]:1.646813871095E-1,(58[&rate=5.62001810075784E-4]:1.514357653073E-1,37[&rate=5.62001810075784E-4]:1.705614483674E-1)[&rate=5.62001810075784E-4]:3.237130486238E-2)[&rate=5.62001810075784E-4]:5.985070927006E-2)[&rate=5.62001810075784E-4]:2.751853877072E-1,(56[&rate=5.62001810075784E-4]:3.825745082099E-1,55[&rate=5.62001810075784E-4]:3.825745082099E-1)[&rate=5.62001810075784E-4]:1.089462545654E-1)[&rate=5.62001810075784E-4]:2.022230692841E-1,68[&rate=5.62001810075784E-4]:6.52760225502E-1)[&rate=5.62001810075784E-4]:4.213771769471E-1)[&rate=5.62001810075784E-4]:3.397822769804E-1,34[&rate=5.62001810075784E-4]:3.185343027059E-3)[&rate=5.62001810075784E-4]:7.747915088424E-3,(((((36[&rate=5.62001810075784E-4]:1.800432339388E-1,(121[&rate=5.62001810075784E-4]:1.789806274949E0,127[&rate=5.62001810075784E-4]:2.23090216536E0)[&rate=5.62001810075784E-4]:4.696890137839E-1)[&rate=5.62001810075784E-4]:2.189774311245E-2,35[&rate=5.62001810075784E-4]:1.553656345855E-1)[&rate=5.62001810075784E-4]:8.993485898881E-2,((45[&rate=5.62001810075784E-4]:6.960272744954E-1,(((47[&rate=5.62001810075784E-4]:5.628497162679E-1,51[&rate=5.62001810075784E-4]:5.355273118964E-1)[&rate=5.62001810075784E-4]:3.454473039359E-2,(((42[&rate=5.62001810075784E-4]:3.659638542921E-1,(48[&rate=5.62001810075784E-4]:1.165675966189E-1,41[&rate=5.62001810075784E-4]:7.285174962443E-2)[&rate=5.62001810075784E-4]:2.876476237934E-1)[&rate=5.62001810075784E-4]:1.117404639419E-1,(43[&rate=5.62001810075784E-4]:4.108459170314E-1,46[&rate=5.62001810075784E-4]:4.108459170314E-1)[&rate=5.62001810075784E-4]:1.160387290714E-1)[&rate=5.62001810075784E-4]:5.412731186102E-2,(49[&rate=5.62001810075784E-4]:4.949718510131E-1,50[&rate=5.62001810075784E-4]:4.949718510131E-1)[&rate=5.62001810075784E-4]:5.325322170487E-2)[&rate=5.62001810075784E-4]:1.638248869773E-2)[&rate=5.62001810075784E-4]:3.040441582637E-2,44[&rate=5.62001810075784E-4]:6.223343816136E-1)[&rate=5.62001810075784E-4]:7.642513331892E-2)[&rate=5.62001810075784E-4]:2.852742915754E-1,(((((129[&rate=5.62001810075784E-4]:1.058531233816E-1,(132[&rate=5.62001810075784E-4]:9.258231380635E-2,130[&rate=5.62001810075784E-4]:8.984258777899E-2)[&rate=5.62001810075784E-4]:1.601053560262E-2)[&rate=5.62001810075784E-4]:1.693763996929E-1,131[&rate=5.62001810075784E-4]:2.779692491019E-1)[&rate=5.62001810075784E-4]:3.32744988756E-1,(69[&rate=5.62001810075784E-4]:7.531572694189E-1,118[&rate=5.62001810075784E-4]:7.421983653092E-1)[&rate=5.62001810075784E-4]:2.762447891214E-3)[&rate=5.62001810075784E-4]:8.437120909759E-1,(((62[&rate=5.62001810075784E-4]:2.990580893335E-1,60[&rate=5.62001810075784E-4]:1.072772674157E-1)[&rate=5.62001810075784E-4]:5.684854889622E-2,(64[&rate=5.62001810075784E-4]:2.720119678201E-1,65[&rate=5.62001810075784E-4]:1.213270363134E-1)[&rate=5.62001810075784E-4]:4.279877999849E-2)[&rate=5.62001810075784E-4]:4.848334285041E-1,(61[&rate=5.62001810075784E-4]:1.454507938995E-1,63[&rate=5.62001810075784E-4]:1.043549034884E-1)[&rate=5.62001810075784E-4]:6.952892728343E-1)[&rate=5.62001810075784E-4]:7.479328374425E-1)[&rate=5.62001810075784E-4]:1.522328933274E-2,128[&rate=5.62001810075784E-4]:1.464170166112E0)[&rate=5.62001810075784E-4]:2.905276122503E-1)[&rate=5.62001810075784E-4]:1.936983849988E-2)[&rate=5.62001810075784E-4]:3.674174752503E-1,(38[&rate=5.62001810075784E-4]:8.402933157765E-1,((((((16[&rate=5.62001810075784E-4]:2.484834680329E0,147[&rate=5.62001810075784E-4]:4.567188033924E-1)[&rate=5.62001810075784E-4]:7.590324990934E-2,(2[&rate=5.62001810075784E-4]:6.911588654288E-1,(((22[&rate=5.62001810075784E-4]:4.494286404487E-1,27[&rate=5.62001810075784E-4]:4.65866996613E-1)[&rate=5.62001810075784E-4]:3.514787619735E-1,((7[&rate=5.62001810075784E-4]:2.901859964209E-1,8[&rate=5.62001810075784E-4]:2.901859964209E-1)[&rate=5.62001810075784E-4]:2.924655584683E-1,26[&rate=5.62001810075784E-4]:6.895008699577E-1)[&rate=5.62001810075784E-4]:1.223654365741E-1)[&rate=5.62001810075784E-4]:2.889943227884E-3,31[&rate=5.62001810075784E-4]:8.585918661981E-1)[&rate=5.62001810075784E-4]:5.99642595048E-2)[&rate=5.62001810075784E-4]:1.740811941522E0)[&rate=5.62001810075784E-4]:4.682886670548E-2,(40[&rate=5.62001810075784E-4]:4.232136412445E-1,(101[&rate=5.62001810075784E-4]:7.665647304785E-1,((((((92[&rate=5.62001810075784E-4]:3.943108708579E-2,(90[&rate=5.62001810075784E-4]:9.238386717984E-3,91[&rate=5.62001810075784E-4]:9.238386717984E-3)[&rate=5.62001810075784E-4]:3.019270036781E-2)[&rate=5.62001810075784E-4]:1.965855903677E-1,(87[&rate=5.62001810075784E-4]:2.194086675811E-1,(83[&rate=5.62001810075784E-4]:1.186799003865E-1,((84[&rate=5.62001810075784E-4]:6.449127644017E-2,86[&rate=5.62001810075784E-4]:6.449127644017E-2)[&rate=5.62001810075784E-4]:4.010575417002E-2,(85[&rate=5.62001810075784E-4]:2.575711994235E-2,93[&rate=5.62001810075784E-4]:3.945575007937E-2)[&rate=5.62001810075784E-4]:7.883991066784E-2)[&rate=5.62001810075784E-4]:1.408286977627E-2)[&rate=5.62001810075784E-4]:1.007287671947E-1)[&rate=5.62001810075784E-4]:2.909379735362E-3)[&rate=5.62001810075784E-4]:1.859870205907E-1,(89[&rate=5.62001810075784E-4]:2.428220215056E-1,88[&rate=5.62001810075784E-4]:2.291233913685E-1)[&rate=5.62001810075784E-4]:1.791816765387E-1)[&rate=5.62001810075784E-4]:6.768203650996E-1,(((10[&rate=5.62001810075784E-4]:2.647050666744E-1,15[&rate=5.62001810075784E-4]:3.030612310578E-1)[&rate=5.62001810075784E-4]:1.217186192185E-1,6[&rate=5.62001810075784E-4]:3.699853297285E-1)[&rate=5.62001810075784E-4]:1.062132279544E-1,18[&rate=5.62001810075784E-4]:5.392122563131E-1)[&rate=5.62001810075784E-4]:1.212556424472E-1)[&rate=5.62001810075784E-4]:4.694336534151E-2,3[&rate=5.62001810075784E-4]:5.923427709512E-1)[&rate=5.62001810075784E-4]:8.662281204298E-1,(((144[&rate=5.62001810075784E-4]:3.587454290177E-1,(145[&rate=5.62001810075784E-4]:3.108788844828E-1,141[&rate=5.62001810075784E-4]:3.081391584552E-1)[&rate=5.62001810075784E-4]:5.33459965898E-2)[&rate=5.62001810075784E-4]:5.515342032023E-1,142[&rate=5.62001810075784E-4]:9.157590842749E-1)[&rate=5.62001810075784E-4]:6.680526166799E-1,((((140[&rate=5.62001810075784E-4]:6.315094099783E-1,11[&rate=5.62001810075784E-4]:6.5068749217E-1)[&rate=5.62001810075784E-4]:4.093026909704E-2,((25[&rate=5.62001810075784E-4]:4.474049709481E-1,20[&rate=5.62001810075784E-4]:4.282268887564E-1)[&rate=5.62001810075784E-4]:2.099162494829E-1,23[&rate=5.62001810075784E-4]:6.463623163214E-1)[&rate=5.62001810075784E-4]:1.301869517949E-1)[&rate=5.62001810075784E-4]:4.711144223189E-1,((24[&rate=5.62001810075784E-4]:8.807488547217E-1,(1[&rate=5.62001810075784E-4]:7.877156957302E-2,(28[&rate=5.62001810075784E-4]:7.504855164711E-1,21[&rate=5.62001810075784E-4]:7.258279822247E-1)[&rate=5.62001810075784E-4]:1.145874229649E-1)[&rate=5.62001810075784E-4]:2.115536734042E-2)[&rate=5.62001810075784E-4]:3.727628666028E-1,102[&rate=5.62001810075784E-4]:9.186788570807E-2)[&rate=5.62001810075784E-4]:5.110873220333E-3)[&rate=5.62001810075784E-4]:1.80876590816E-1,(((((148[&rate=5.62001810075784E-4]:2.485980855684E-1,143[&rate=5.62001810075784E-4]:2.45858359541E-1)[&rate=5.62001810075784E-4]:3.915899635463E-1,(((111[&rate=5.62001810075784E-4]:3.287035225756E-1,106[&rate=5.62001810075784E-4]:3.122651664112E-1)[&rate=5.62001810075784E-4]:1.235441592713E-1,139[&rate=5.62001810075784E-4]:6.275901476002E-1)[&rate=5.62001810075784E-4]:4.379519324664E-2,104[&rate=5.62001810075784E-4]:4.796045189291E-1)[&rate=5.62001810075784E-4]:1.825013384046E-1)[&rate=5.62001810075784E-4]:2.008494145284E-2,116[&rate=5.62001810075784E-4]:6.219168261838E-1)[&rate=5.62001810075784E-4]:3.616319521594E-1,((115[&rate=5.62001810075784E-4]:6.515618618722E-1,(13[&rate=5.62001810075784E-4]:6.374003467403E-1,19[&rate=5.62001810075784E-4]:6.75756511124E-1)[&rate=5.62001810075784E-4]:9.635329595375E-2)[&rate=5.62001810075784E-4]:2.90027984671E-2,((108[&rate=5.62001810075784E-4]:5.021947428641E-1,107[&rate=5.62001810075784E-4]:5.049344688915E-1)[&rate=5.62001810075784E-4]:6.522629109351E-2,(114[&rate=5.62001810075784E-4]:2.153584096909E-1,109[&rate=5.62001810075784E-4]:2.948104644854E-1)[&rate=5.62001810075784E-4]:2.945283776913E-1)[&rate=5.62001810075784E-4]:1.706778729571E-1)[&rate=5.62001810075784E-4]:3.029841180039E-1)[&rate=5.62001810075784E-4]:1.008876230502E-1,((((110[&rate=5.62001810075784E-4]:5.95073098863E-1,105[&rate=5.62001810075784E-4]:5.731552906439E-1)[&rate=5.62001810075784E-4]:1.450965361358E-1,113[&rate=5.62001810075784E-4]:7.456490870535E-1)[&rate=5.62001810075784E-4]:3.864031277355E-2,(14[&rate=5.62001810075784E-4]:4.170762099313E-1,17[&rate=5.62001810075784E-4]:4.55432374315E-1)[&rate=5.62001810075784E-4]:3.672131898957E-1)[&rate=5.62001810075784E-4]:4.473799950624E-2,(((117[&rate=5.62001810075784E-4]:1.461297277449E-1,112[&rate=5.62001810075784E-4]:1.433900017173E-1)[&rate=5.62001810075784E-4]:4.183641934416E-1,9[&rate=5.62001810075784E-4]:5.535350170769E-1)[&rate=5.62001810075784E-4]:8.406344510463E-2,(30[&rate=5.62001810075784E-4]:2.430421065269E-1,4[&rate=5.62001810075784E-4]:7.043936680084E-2)[&rate=5.62001810075784E-4]:5.178440268875E-1)[&rate=5.62001810075784E-4]:1.832097590697E-1)[&rate=5.62001810075784E-4]:3.376007828821E-1)[&rate=5.62001810075784E-4]:1.851997702686E-1)[&rate=5.62001810075784E-4]:5.938100874459E-2)[&rate=5.62001810075784E-4]:1.240742589194E-1)[&rate=5.62001810075784E-4]:3.107335651251E-1)[&rate=5.62001810075784E-4]:6.298130697597E-1)[&rate=5.62001810075784E-4]:9.886022958238E-2)[&rate=5.62001810075784E-4]:6.023647669427E-2,(94[&rate=5.62001810075784E-4]:5.703462783452E-1,39[&rate=5.62001810075784E-4]:5.157014696022E-1)[&rate=5.62001810075784E-4]:6.660887791893E-2)[&rate=5.62001810075784E-4]:1.66976075447E-1,(97[&rate=5.62001810075784E-4]:5.477933158734E-1,(99[&rate=5.62001810075784E-4]:7.67152540797E-1,((100[&rate=5.62001810075784E-4]:4.445224975175E-1,95[&rate=5.62001810075784E-4]:5.292219510696E-1)[&rate=5.62001810075784E-4]:1.265569569226E-1,(98[&rate=5.62001810075784E-4]:6.044477046575E-1,96[&rate=5.62001810075784E-4]:5.907865024718E-1)[&rate=5.62001810075784E-4]:4.040224158593E-2)[&rate=5.62001810075784E-4]:1.004446710564E-1)[&rate=5.62001810075784E-4]:1.952250486112E-3)[&rate=5.62001810075784E-4]:1.304548557285E-1)[&rate=5.62001810075784E-4]:3.455698048618E-4,146[&rate=5.62001810075784E-4]:8.698505720079E-1)[&rate=5.62001810075784E-4]:1.589673339326E-1)[&rate=5.62001810075784E-4]:3.747900995636E-1)[&rate=5.62001810075784E-4]:7.544927544857E-2,((67[&rate=5.62001810075784E-4]:3.059549530543E-1,(122[&rate=5.62001810075784E-4]:3.903314237682E-1,(124[&rate=5.62001810075784E-4]:5.716586986931E-2,123[&rate=5.62001810075784E-4]:5.989811030644E-2)[&rate=5.62001810075784E-4]:3.304333134618E-1)[&rate=5.62001810075784E-4]:4.168960796267E-1)[&rate=5.62001810075784E-4]:7.612458256136E-2,(66[&rate=5.62001810075784E-4]:3.367383860625E-1,(126[&rate=5.62001810075784E-4]:3.494525259271E-1,(((135[&rate=5.62001810075784E-4]:4.195020324151E-1,(138[&rate=5.62001810075784E-4]:2.418289675514E-1,136[&rate=5.62001810075784E-4]:1.103221182362E-1)[&rate=5.62001810075784E-4]:3.776730648637E-1)[&rate=5.62001810075784E-4]:2.946747164113E-1,120[&rate=5.62001810075784E-4]:9.662315433469E-1)[&rate=5.62001810075784E-4]:4.33962130493E-2,119[&rate=5.62001810075784E-4]:1.105518167355E0)[&rate=5.62001810075784E-4]:2.963688121573E-2)[&rate=5.62001810075784E-4]:1.23446004982E0)[&rate=5.62001810075784E-4]:4.534114955318E-2)[&rate=5.62001810075784E-4]:3.060877086576E-1)[&rate=5.62001810075784E-4]:1.857797124723E-1)[&rate=5.62001810075784E-4]:1.09556711423E-1,33[&rate=5.62001810075784E-4]:1.040516133741E-1)[&rate=5.62001810075784E-4]:4.557641689899E-2);
tree STATE_48040000 [&joint=-20961.9769381317,lnP=-20961.9769381317] = [&R] (33[&rate=5.838470161083762E-4]:4.28235751486E-2,(32[&rate=5.838470161083762E-4]:1.591247679666E-2,(((((((((76[&rate=5.838470161083762E-4]:2.335008935614E-1,74[&rate=5.838470161083762E-4]:2.335008935614E-1)[&rate=5.838470161083762E-4]:7.230967356927E-2,70[&rate=5.838470161083762E-4]:2.674544027472E-1)[&rate=5.838470161083762E-4]:1.376161411741E-1,75[&rate=5.838470161083762E-4]:4.434267083048E-1)[&rate=5.838470161083762E-4]:3.407812678478E-1,((81[&rate=5.838470161083762E-4]:9.51494567889E-2,80[&rate=5.838470161083762E-4]:9.51494567889E-2)[&rate=5.838470161083762E-4]:3.311945807414E-1,((73[&rate=5.838470161083762E-4]:3.004538369205E-1,77[&rate=5.838470161083762E-4]:2.949743848658E-1)[&rate=5.838470161083762E-4]:1.611703285429E-1,(((72[&rate=5.838470161083762E-4]:1.043581478665E-1,78[&rate=5.838470161083762E-4]:1.262759560859E-1)[&rate=5.838470161083762E-4]:1.888169860964E-1,(71[&rate=5.838470161083762E-4]:1.408183674594E-1,79[&rate=5.838470161083762E-4]:1.682156277334E-1)[&rate=5.838470161083762E-4]:1.468773144489E-1)[&rate=5.838470161083762E-4]:9.346844813753E-3,82[&rate=5.838470161083762E-4]:3.326589650781E-1)[&rate=5.838470161083762E-4]:9.608848805658E-2)[&rate=5.838470161083762E-4]:1.403494055997E-2)[&rate=5.838470161083762E-4]:3.085488701292E-1)[&rate=5.838470161083762E-4]:8.68727148484E-1,((53[&rate=5.838470161083762E-4]:5.563746492028E-1,((137[&rate=5.838470161083762E-4]:3.761112183393E-1,(134[&rate=5.838470161083762E-4]:2.963359817011E-1,133[&rate=5.838470161083762E-4]:3.264729680022E-1)[&rate=5.838470161083762E-4]:8.542359926037E-3)[&rate=5.838470161083762E-4]:5.353656190522E-1,((29[&rate=5.838470161083762E-4]:3.546548579268E-1,(5[&rate=5.838470161083762E-4]:3.010104401218E-2,12[&rate=5.838470161083762E-4]:6.845720839564E-2)[&rate=5.838470161083762E-4]:1.793483344626E-1)[&rate=5.838470161083762E-4]:4.110294693792E-1,103[&rate=5.838470161083762E-4]:5.328076149772E-1)[&rate=5.838470161083762E-4]:1.227984290907E0)[&rate=5.838470161083762E-4]:4.680731991905E-1)[&rate=5.838470161083762E-4]:3.342614719869E-1,52[&rate=5.838470161083762E-4]:8.988328425011E-1)[&rate=5.838470161083762E-4]:1.583594483476E-2)[&rate=5.838470161083762E-4]:8.1866287281E-2,125[&rate=5.838470161083762E-4]:7.779558396443E-1)[&rate=5.838470161083762E-4]:3.858796334376E-1,(((55[&rate=5.838470161083762E-4]:4.558377769895E-1,((37[&rate=5.838470161083762E-4]:2.057442052051E-1,((54[&rate=5.838470161083762E-4]:9.978048463617E-2,59[&rate=5.838470161083762E-4]:1.380318507564E-1)[&rate=5.838470161083762E-4]:2.92385130433E-2,58[&rate=5.838470161083762E-4]:1.863960468598E-1)[&rate=5.838470161083762E-4]:2.224752852396E-4)[&rate=5.838470161083762E-4]:2.45744582579E-2,57[&rate=5.838470161083762E-4]:1.9479953778E-1)[&rate=5.838470161083762E-4]:2.719672009583E-1)[&rate=5.838470161083762E-4]:6.993467861003E-2,56[&rate=5.838470161083762E-4]:5.257724555996E-1)[&rate=5.838470161083762E-4]:2.802422430132E-1,68[&rate=5.838470161083762E-4]:7.650310920554E-1)[&rate=5.838470161083762E-4]:2.321377143597E-1)[&rate=5.838470161083762E-4]:4.108347629986E-1,((((((121[&rate=5.838470161083762E-4]:2.095123165373E0,127[&rate=5.838470161083762E-4]:2.536219055784E0)[&rate=5.838470161083762E-4]:1.369968286237E-1,((45[&rate=5.838470161083762E-4]:7.320858816819E-1,(51[&rate=5.838470161083762E-4]:6.756871998403E-1,((47[&rate=5.838470161083762E-4]:6.364954129509E-1,(44[&rate=5.838470161083762E-4]:6.155111756463E-1,(49[&rate=5.838470161083762E-4]:3.857889631671E-1,50[&rate=5.838470161083762E-4]:3.857889631671E-1)[&rate=5.838470161083762E-4]:2.023998081077E-1)[&rate=5.838470161083762E-4]:1.551975643034E-2)[&rate=5.838470161083762E-4]:3.931618141731E-2,((43[&rate=5.838470161083762E-4]:4.469443470651E-1,46[&rate=5.838470161083762E-4]:4.469443470651E-1)[&rate=5.838470161083762E-4]:1.100398146717E-1,((48[&rate=5.838470161083762E-4]:2.521420825629E-1,42[&rate=5.838470161083762E-4]:2.138907164427E-1)[&rate=5.838470161083762E-4]:1.132391022169E-1,41[&rate=5.838470161083762E-4]:3.216653377853E-1)[&rate=5.838470161083762E-4]:1.806740152085E-1)[&rate=5.838470161083762E-4]:1.188274326314E-1)[&rate=5.838470161083762E-4]:2.719800984354E-2)[&rate=5.838470161083762E-4]:3.727299878155E-2)[&rate=5.838470161083762E-4]:7.645862987006E-2,(((60[&rate=5.838470161083762E-4]:2.258883160573E-1,(65[&rate=5.838470161083762E-4]:9.423477010133E-2,(62[&rate=5.838470161083762E-4]:1.814115541307E-1,64[&rate=5.838470161083762E-4]:1.403156637197E-1)[&rate=5.838470161083762E-4]:1.046040378883E-1)[&rate=5.838470161083762E-4]:1.31653545956E-1)[&rate=5.838470161083762E-4]:2.406568713278E-1,(61[&rate=5.838470161083762E-4]:1.878229075698E-1,63[&rate=5.838470161083762E-4]:1.467270171588E-1)[&rate=5.838470161083762E-4]:4.70503101733E-1)[&rate=5.838470161083762E-4]:8.695049050132E-1,((((129[&rate=5.838470161083762E-4]:2.140473514392E-1,132[&rate=5.838470161083762E-4]:2.167870774666E-1)[&rate=5.838470161083762E-4]:3.068628575166E-3,(130[&rate=5.838470161083762E-4]:1.086212405199E-1,131[&rate=5.838470161083762E-4]:1.113609665473E-1)[&rate=5.838470161083762E-4]:1.084947394945E-1)[&rate=5.838470161083762E-4]:3.453265506276E-1,(69[&rate=5.838470161083762E-4]:6.019549751251E-1,118[&rate=5.838470161083762E-4]:5.909960710154E-1)[&rate=5.838470161083762E-4]:1.084327609965E-1)[&rate=5.838470161083762E-4]:7.047750050587E-1,128[&rate=5.838470161083762E-4]:1.264477809673E0)[&rate=5.838470161083762E-4]:1.236270772455E-1)[&rate=5.838470161083762E-4]:1.938358369245E-1)[&rate=5.838470161083762E-4]:5.291899618127E-2)[&rate=5.838470161083762E-4]:2.465772625064E-2,36[&rate=5.838470161083762E-4]:1.773256654533E-1)[&rate=5.838470161083762E-4]:8.191739108334E-2,35[&rate=5.838470161083762E-4]:2.126677140709E-1)[&rate=5.838470161083762E-4]:2.227446578243E-1,(38[&rate=5.838470161083762E-4]:6.585134816771E-1,(((((39[&rate=5.838470161083762E-4]:5.101905619152E-1,(101[&rate=5.838470161083762E-4]:7.71225257737E-1,((((18[&rate=5.838470161083762E-4]:5.819499479074E-1,((10[&rate=5.838470161083762E-4]:2.209575837018E-1,15[&rate=5.838470161083762E-4]:2.593137480853E-1)[&rate=5.838470161083762E-4]:2.921935180844E-1,6[&rate=5.838470161083762E-4]:4.967127456218E-1)[&rate=5.838470161083762E-4]:2.222350365548E-2)[&rate=5.838470161083762E-4]:1.379352936687E-1,((((86[&rate=5.838470161083762E-4]:1.137327708178E-1,85[&rate=5.838470161083762E-4]:1.137327708178E-1)[&rate=5.838470161083762E-4]:7.67364878446E-3,((93[&rate=5.838470161083762E-4]:8.75083418768E-2,84[&rate=5.838470161083762E-4]:7.380971173978E-2)[&rate=5.838470161083762E-4]:3.231291424858E-2,83[&rate=5.838470161083762E-4]:1.061226259884E-1)[&rate=5.838470161083762E-4]:1.528379361393E-2)[&rate=5.838470161083762E-4]:4.315018573969E-2,(87[&rate=5.838470161083762E-4]:1.303159548801E-1,(92[&rate=5.838470161083762E-4]:1.119464689175E-1,(90[&rate=5.838470161083762E-4]:6.702517271488E-2,91[&rate=5.838470161083762E-4]:6.702517271488E-2)[&rate=5.838470161083762E-4]:4.492129620261E-2)[&rate=5.838470161083762E-4]:3.206811609961E-2)[&rate=5.838470161083762E-4]:3.424065046189E-2)[&rate=5.838470161083762E-4]:4.015985197615E-1,(89[&rate=5.838470161083762E-4]:9.266565161922E-2,88[&rate=5.838470161083762E-4]:7.89670214822E-2)[&rate=5.838470161083762E-4]:4.871881036213E-1)[&rate=5.838470161083762E-4]:5.783876507191E-1)[&rate=5.838470161083762E-4]:6.036189231554E-2,3[&rate=5.838470161083762E-4]:6.65178640741E-1)[&rate=5.838470161083762E-4]:8.44081552151E-1,(((24[&rate=5.838470161083762E-4]:1.006204700556E0,(1[&rate=5.838470161083762E-4]:1.435086892884E-1,(28[&rate=5.838470161083762E-4]:6.690730823281E-1,21[&rate=5.838470161083762E-4]:6.444155480817E-1)[&rate=5.838470161083762E-4]:2.607369768232E-1)[&rate=5.838470161083762E-4]:8.187409345928E-2)[&rate=5.838470161083762E-4]:2.717421785875E-1,(102[&rate=5.838470161083762E-4]:8.592700567702E-2,((140[&rate=5.838470161083762E-4]:4.162441404021E-1,11[&rate=5.838470161083762E-4]:4.354222225939E-1)[&rate=5.838470161083762E-4]:2.290411157282E-1,((25[&rate=5.838470161083762E-4]:4.375489262438E-1,23[&rate=5.838470161083762E-4]:4.265900221341E-1)[&rate=5.838470161083762E-4]:2.169910619936E-1,20[&rate=5.838470161083762E-4]:6.353619060457E-1)[&rate=5.838470161083762E-4]:1.058137610435E-1)[&rate=5.838470161083762E-4]:4.872170920124E-1)[&rate=5.838470161083762E-4]:3.037603785007E-2)[&rate=5.838470161083762E-4]:2.300921649045E-1,(((144[&rate=5.838470161083762E-4]:2.602897104448E-1,(141[&rate=5.838470161083762E-4]:1.54120320653E-1,145[&rate=5.838470161083762E-4]:1.568600466806E-1)[&rate=5.838470161083762E-4]:1.089091158192E-1)[&rate=5.838470161083762E-4]:1.190189959002E-1,142[&rate=5.838470161083762E-4]:3.847881583999E-1)[&rate=5.838470161083762E-4]:1.161431964817E0,(((((139[&rate=5.838470161083762E-4]:4.656791120785E-1,(111[&rate=5.838470161083762E-4]:3.073990299616E-2,(104[&rate=5.838470161083762E-4]:7.202753222005E-3,106[&rate=5.838470161083762E-4]:7.202753222005E-3)[&rate=5.838470161083762E-4]:7.098793609787E-3)[&rate=5.838470161083762E-4]:2.595967433289E-1)[&rate=5.838470161083762E-4]:1.615614474123E-1,116[&rate=5.838470161083762E-4]:3.751857649702E-1)[&rate=5.838470161083762E-4]:1.942499776271E-1,(148[&rate=5.838470161083762E-4]:2.272849601019E-1,143[&rate=5.838470161083762E-4]:2.245452340746E-1)[&rate=5.838470161083762E-4]:3.805069468791E-1)[&rate=5.838470161083762E-4]:3.022456602294E-1,((115[&rate=5.838470161083762E-4]:6.726244824261E-1,(13[&rate=5.838470161083762E-4]:6.129209565135E-1,19[&rate=5.838470161083762E-4]:6.512771208972E-1)[&rate=5.838470161083762E-4]:1.418953067344E-1)[&rate=5.838470161083762E-4]:7.452423256885E-2,((108[&rate=5.838470161083762E-4]:2.405836218604E-2,107[&rate=5.838470161083762E-4]:2.67980882134E-2)[&rate=5.838470161083762E-4]:5.388417076371E-1,(109[&rate=5.838470161083762E-4]:2.469824542486E-1,114[&rate=5.838470161083762E-4]:1.675303994541E-1)[&rate=5.838470161083762E-4]:3.378354237936E-1)[&rate=5.838470161083762E-4]:2.417828917472E-1)[&rate=5.838470161083762E-4]:1.245326878319E-1)[&rate=5.838470161083762E-4]:1.468227769683E-1,((113[&rate=5.838470161083762E-4]:7.467143362987E-1,(110[&rate=5.838470161083762E-4]:6.739604311991E-1,105[&rate=5.838470161083762E-4]:6.5204262298E-1)[&rate=5.838470161083762E-4]:6.727445304491E-2)[&rate=5.838470161083762E-4]:8.417702765389E-2,((9[&rate=5.838470161083762E-4]:6.608451478968E-1,(117[&rate=5.838470161083762E-4]:5.65467982986E-1,((30[&rate=5.838470161083762E-4]:2.118676976823E-1,4[&rate=5.838470161083762E-4]:3.926495795625E-2)[&rate=5.838470161083762E-4]:3.714941542301E-1,112[&rate=5.838470161083762E-4]:4.682933587615E-1)[&rate=5.838470161083762E-4]:9.443489819696E-2)[&rate=5.838470161083762E-4]:1.063360690204E-1)[&rate=5.838470161083762E-4]:2.923337206644E-2,(14[&rate=5.838470161083762E-4]:3.987140615956E-1,17[&rate=5.838470161083762E-4]:4.370702259793E-1)[&rate=5.838470161083762E-4]:2.995836364497E-1)[&rate=5.838470161083762E-4]:1.325936659073E-1)[&rate=5.838470161083762E-4]:2.698045966642E-1)[&rate=5.838470161083762E-4]:2.729214228741E-1)[&rate=5.838470161083762E-4]:4.675042768012E-2)[&rate=5.838470161083762E-4]:1.656047104878E-1)[&rate=5.838470161083762E-4]:2.647047908726E-1)[&rate=5.838470161083762E-4]:7.121294631719E-1)[&rate=5.838470161083762E-4]:1.032935185077E-1,16[&rate=5.838470161083762E-4]:2.69897700654E0)[&rate=5.838470161083762E-4]:7.7909208447E-3,(146[&rate=5.838470161083762E-4]:7.405752645679E-1,(97[&rate=5.838470161083762E-4]:4.689985601632E-1,147[&rate=5.838470161083762E-4]:5.974138607097E-1)[&rate=5.838470161083762E-4]:8.03198738036E-2)[&rate=5.838470161083762E-4]:9.183159346051E-4)[&rate=5.838470161083762E-4]:2.052644657358E-3,((2[&rate=5.838470161083762E-4]:1.05669806693E0,(((7[&rate=5.838470161083762E-4]:2.724650080367E-1,8[&rate=5.838470161083762E-4]:2.724650080367E-1)[&rate=5.838470161083762E-4]:2.816016212277E-1,26[&rate=5.838470161083762E-4]:6.60915944333E-1)[&rate=5.838470161083762E-4]:1.585997275949E-1,(31[&rate=5.838470161083762E-4]:8.461338409629E-1,(22[&rate=5.838470161083762E-4]:3.686938314568E-1,27[&rate=5.838470161083762E-4]:3.851321876211E-1)[&rate=5.838470161083762E-4]:4.226454889581E-1)[&rate=5.838470161083762E-4]:1.72174474033E-2)[&rate=5.838470161083762E-4]:4.207440388376E-1)[&rate=5.838470161083762E-4]:1.517872377567E0,40[&rate=5.838470161083762E-4]:6.178446416669E-1)[&rate=5.838470161083762E-4]:5.483004258052E-3)[&rate=5.838470161083762E-4]:1.726535632169E-2,((((100[&rate=5.838470161083762E-4]:3.386638399488E-1,94[&rate=5.838470161083762E-4]:3.386638399488E-1)[&rate=5.838470161083762E-4]:2.914635977824E-2,95[&rate=5.838470161083762E-4]:4.52509653279E-1)[&rate=5.838470161083762E-4]:9.068790415721E-2,98[&rate=5.838470161083762E-4]:5.322685956875E-1)[&rate=5.838470161083762E-4]:1.195771769712E-1,(96[&rate=5.838470161083762E-4]:5.760509007938E-1,99[&rate=5.838470161083762E-4]:6.115700264766E-1)[&rate=5.838470161083762E-4]:6.213366967935E-2)[&rate=5.838470161083762E-4]:1.171625301342E-1)[&rate=5.838470161083762E-4]:8.622649035954E-2)[&rate=5.838470161083762E-4]:3.792643367335E-1)[&rate=5.838470161083762E-4]:2.629690179926E-1,(((67[&rate=5.838470161083762E-4]:1.29718748677E-1,(122[&rate=5.838470161083762E-4]:2.630636223494E-1,(124[&rate=5.838470161083762E-4]:3.998178701788E-2,123[&rate=5.838470161083762E-4]:4.271402745501E-2)[&rate=5.838470161083762E-4]:2.203495948944E-1)[&rate=5.838470161083762E-4]:3.679276766682E-1)[&rate=5.838470161083762E-4]:1.237369722626E-2,66[&rate=5.838470161083762E-4]:1.420924459033E-1)[&rate=5.838470161083762E-4]:6.316164485598E-3,((119[&rate=5.838470161083762E-4]:1.961585226017E0,((135[&rate=5.838470161083762E-4]:3.530592860672E-1,(138[&rate=5.838470161083762E-4]:2.930336746645E-1,136[&rate=5.838470161083762E-4]:1.615268253493E-1)[&rate=5.838470161083762E-4]:2.600256114027E-1)[&rate=5.838470161083762E-4]:4.251537174148E-1,120[&rate=5.838470161083762E-4]:1.030267798003E0)[&rate=5.838470161083762E-4]:8.354270170555E-1)[&rate=5.838470161083762E-4]:8.828133621366E-2,126[&rate=5.838470161083762E-4]:1.264164039587E0)[&rate=5.838470161083762E-4]:1.31418760487E-1)[&rate=5.838470161083762E-4]:5.499727794989E-1)[&rate=5.838470161083762E-4]:1.619015417537E-1)[&rate=5.838470161083762E-4]:3.876724198756E-3,34[&rate=5.838470161083762E-4]:1.145957210085E-3)[&rate=5.838470161083762E-4]:3.668432780566E-2)[&rate=5.838470161083762E-4]:2.143164629722E-2);
tree STATE_48050000 [&joint=-20958.172877704452,lnP=-20958.172877704452] = [&R] (32[&rate=6.583603024329218E-4]:3.365055676523E-2,(33[&rate=6.583603024329218E-4]:1.360098793669E-2,((((((120[&rate=6.583603024329218E-4]:9.412559022518E-1,((135[&rate=6.583603024329218E-4]:4.666939845364E-1,(138[&rate=6.583603024329218E-4]:2.230893646004E-1,136[&rate=6.583603024329218E-4]:9.15825152852E-2)[&rate=6.583603024329218E-4]:4.436046199361E-1)[&rate=6.583603024329218E-4]:2.223405437275E-1,119[&rate=6.583603024329218E-4]:1.036979733743E0)[&rate=6.583603024329218E-4]:1.665794674373E-4)[&rate=6.583603024329218E-4]:4.423899889368E-1,126[&rate=6.583603024329218E-4]:6.938337795037E-1)[&rate=6.583603024329218E-4]:9.228349055013E-1,66[&rate=6.583603024329218E-4]:3.6949449532E-1)[&rate=6.583603024329218E-4]:4.581026525395E-2,(67[&rate=6.583603024329218E-4]:3.511525216646E-1,(122[&rate=6.583603024329218E-4]:3.776277208365E-1,(124[&rate=6.583603024329218E-4]:3.773796057508E-3,123[&rate=6.583603024329218E-4]:6.506036494634E-3)[&rate=6.583603024329218E-4]:3.711216843418E-1)[&rate=6.583603024329218E-4]:4.747973511688E-1)[&rate=6.583603024329218E-4]:6.415223890939E-2)[&rate=6.583603024329218E-4]:1.539231406979E-1,((((53[&rate=6.583603024329218E-4]:6.470143664085E-1,(((((76[&rate=6.583603024329218E-4]:2.664942514823E-1,70[&rate=6.583603024329218E-4]:2.281380870988E-1)[&rate=6.583603024329218E-4]:5.37415057911E-2,74[&rate=6.583603024329218E-4]:3.202357572734E-1)[&rate=6.583603024329218E-4]:7.672125629267E-2,75[&rate=6.583603024329218E-4]:3.969570135661E-1)[&rate=6.583603024329218E-4]:9.66001484184E-2,((77[&rate=6.583603024329218E-4]:3.644426591433E-1,(73[&rate=6.583603024329218E-4]:3.171863879922E-1,71[&rate=6.583603024329218E-4]:2.486932373073E-1)[&rate=6.583603024329218E-4]:5.273572320582E-2)[&rate=6.583603024329218E-4]:1.768807786303E-2,((82[&rate=6.583603024329218E-4]:2.425419676735E-1,(79[&rate=6.583603024329218E-4]:2.077614798934E-1,(72[&rate=6.583603024329218E-4]:7.726900495687E-3,78[&rate=6.583603024329218E-4]:2.9644708715E-2)[&rate=6.583603024329218E-4]:1.781167711784E-1)[&rate=6.583603024329218E-4]:2.656130969794E-2)[&rate=6.583603024329218E-4]:7.568581676268E-2,(81[&rate=6.583603024329218E-4]:4.57368469977E-2,80[&rate=6.583603024329218E-4]:4.57368469977E-2)[&rate=6.583603024329218E-4]:2.560525812741E-1)[&rate=6.583603024329218E-4]:3.650569229613E-2)[&rate=6.583603024329218E-4]:1.059469729235E-1)[&rate=6.583603024329218E-4]:8.320540452701E-1,((((133[&rate=6.583603024329218E-4]:1.496342463234E-1,137[&rate=6.583603024329218E-4]:1.907301367344E-1)[&rate=6.583603024329218E-4]:1.754513674222E-1,134[&rate=6.583603024329218E-4]:2.949486274444E-1)[&rate=6.583603024329218E-4]:7.381854837515E-1,((29[&rate=6.583603024329218E-4]:5.105537907605E-1,(5[&rate=6.583603024329218E-4]:2.132638485781E-1,12[&rate=6.583603024329218E-4]:2.516200129615E-1)[&rate=6.583603024329218E-4]:1.520844627305E-1)[&rate=6.583603024329218E-4]:2.235171755226E-1,103[&rate=6.583603024329218E-4]:5.011942539543E-1)[&rate=6.583603024329218E-4]:1.452487802447E0)[&rate=6.583603024329218E-4]:1.192412521683E-1,52[&rate=6.583603024329218E-4]:4.086295740084E-1)[&rate=6.583603024329218E-4]:1.787152959454E-1)[&rate=6.583603024329218E-4]:6.786621776602E-2)[&rate=6.583603024329218E-4]:2.928675680765E-1,125[&rate=6.583603024329218E-4]:7.294994208238E-1)[&rate=6.583603024329218E-4]:3.777759655766E-1,(((57[&rate=6.583603024329218E-4]:2.748730039414E-1,(37[&rate=6.583603024329218E-4]:2.136056775099E-1,(59[&rate=6.583603024329218E-4]:1.283793629338E-1,(54[&rate=6.583603024329218E-4]:6.784119048914E-2,58[&rate=6.583603024329218E-4]:1.252182396695E-1)[&rate=6.583603024329218E-4]:2.228680632444E-2)[&rate=6.583603024329218E-4]:4.697494845588E-2)[&rate=6.583603024329218E-4]:9.678645211455E-2)[&rate=6.583603024329218E-4]:2.08677513615E-1,(55[&rate=6.583603024329218E-4]:4.599486912286E-1,56[&rate=6.583603024329218E-4]:4.599486912286E-1)[&rate=6.583603024329218E-4]:1.267286457899E-2)[&rate=6.583603024329218E-4]:1.529510410437E-1,68[&rate=6.583603024329218E-4]:5.845889902939E-1)[&rate=6.583603024329218E-4]:3.560197294397E-1)[&rate=6.583603024329218E-4]:1.341137534714E-1,(((((45[&rate=6.583603024329218E-4]:6.642981791278E-1,(((46[&rate=6.583603024329218E-4]:4.383381586257E-1,((42[&rate=6.583603024329218E-4]:2.170009813417E-1,48[&rate=6.583603024329218E-4]:2.552523474619E-1)[&rate=6.583603024329218E-4]:4.431910425619E-2,41[&rate=6.583603024329218E-4]:2.558556047237E-1)[&rate=6.583603024329218E-4]:1.278377451591E-1)[&rate=6.583603024329218E-4]:1.245534357643E-2,43[&rate=6.583603024329218E-4]:4.507935022022E-1)[&rate=6.583603024329218E-4]:2.037157340337E-1,(51[&rate=6.583603024329218E-4]:6.182126737423E-1,((47[&rate=6.583603024329218E-4]:1.061494629085E-1,44[&rate=6.583603024329218E-4]:1.006849820342E-1)[&rate=6.583603024329218E-4]:5.28726278451E-1,(49[&rate=6.583603024329218E-4]:4.344498532956E-1,50[&rate=6.583603024329218E-4]:4.344498532956E-1)[&rate=6.583603024329218E-4]:1.676390028181E-1)[&rate=6.583603024329218E-4]:1.065933675433E-2)[&rate=6.583603024329218E-4]:8.974158122085E-3)[&rate=6.583603024329218E-4]:1.79856642033E-2)[&rate=6.583603024329218E-4]:1.011476019861E-1,(((65[&rate=6.583603024329218E-4]:1.922079589021E-1,(62[&rate=6.583603024329218E-4]:3.019287543388E-1,(64[&rate=6.583603024329218E-4]:2.331450648314E-1,60[&rate=6.583603024329218E-4]:8.246013332471E-2)[&rate=6.583603024329218E-4]:2.768779909634E-2)[&rate=6.583603024329218E-4]:8.206002648108E-2)[&rate=6.583603024329218E-4]:2.663476677348E-1,(61[&rate=6.583603024329218E-4]:1.211425726272E-1,63[&rate=6.583603024329218E-4]:8.004668221619E-2)[&rate=6.583603024329218E-4]:5.291938759275E-1)[&rate=6.583603024329218E-4]:8.87152852011E-1,(128[&rate=6.583603024329218E-4]:1.207486733195E0,(69[&rate=6.583603024329218E-4]:6.533478337163E-1,(118[&rate=6.583603024329218E-4]:6.21316883915E-1,((130[&rate=6.583603024329218E-4]:5.104731212855E-2,131[&rate=6.583603024329218E-4]:5.37870381559E-2)[&rate=6.583603024329218E-4]:6.865567286926E-2,(129[&rate=6.583603024329218E-4]:8.68670644751E-2,132[&rate=6.583603024329218E-4]:8.960679050246E-2)[&rate=6.583603024329218E-4]:3.28359205227E-2)[&rate=6.583603024329218E-4]:3.646275975473E-1)[&rate=6.583603024329218E-4]:2.107204569159E-2)[&rate=6.583603024329218E-4]:7.048238309856E-1)[&rate=6.583603024329218E-4]:1.902765399735E-1)[&rate=6.583603024329218E-4]:1.410787202368E-1)[&rate=6.583603024329218E-4]:5.024688351875E-2,(36[&rate=6.583603024329218E-4]:8.78295060834E-2,(121[&rate=6.583603024329218E-4]:1.997112371202E0,127[&rate=6.583603024329218E-4]:2.438208261613E0)[&rate=6.583603024329218E-4]:1.701691896759E-1)[&rate=6.583603024329218E-4]:1.906759001864E-2)[&rate=6.583603024329218E-4]:2.249413962854E-2,35[&rate=6.583603024329218E-4]:8.281589326483E-2)[&rate=6.583603024329218E-4]:2.874741318305E-1,(38[&rate=6.583603024329218E-4]:8.230524224385E-1,((16[&rate=6.583603024329218E-4]:2.613040166602E0,(146[&rate=6.583603024329218E-4]:6.377540149378E-1,40[&rate=6.583603024329218E-4]:5.175354357029E-1)[&rate=6.583603024329218E-4]:1.001180478182E-2)[&rate=6.583603024329218E-4]:1.372031616495E-1,(((147[&rate=6.583603024329218E-4]:4.26588399492E-1,((101[&rate=6.583603024329218E-4]:8.549347940997E-1,((((((92[&rate=6.583603024329218E-4]:3.611227796605E-2,(90[&rate=6.583603024329218E-4]:2.805399143681E-2,91[&rate=6.583603024329218E-4]:2.805399143681E-2)[&rate=6.583603024329218E-4]:8.058286529237E-3)[&rate=6.583603024329218E-4]:1.009596036119E-1,((85[&rate=6.583603024329218E-4]:3.714824107301E-2,83[&rate=6.583603024329218E-4]:3.714824107301E-2)[&rate=6.583603024329218E-4]:5.306738114989E-2,((86[&rate=6.583603024329218E-4]:5.805311446202E-3,84[&rate=6.583603024329218E-4]:5.805311446202E-3)[&rate=6.583603024329218E-4]:1.420059659799E-3,93[&rate=6.583603024329218E-4]:2.092400124301E-2)[&rate=6.583603024329218E-4]:8.299025111689E-2)[&rate=6.583603024329218E-4]:3.315762921808E-2)[&rate=6.583603024329218E-4]:1.978785386562E-1,((89[&rate=6.583603024329218E-4]:2.439409781564E-2,88[&rate=6.583603024329218E-4]:1.069546767863E-2)[&rate=6.583603024329218E-4]:1.136937780756E-1,87[&rate=6.583603024329218E-4]:1.243892457542E-1)[&rate=6.583603024329218E-4]:1.968625443429E-1)[&rate=6.583603024329218E-4]:8.66492987465E-1,3[&rate=6.583603024329218E-4]:6.48018750165E-1)[&rate=6.583603024329218E-4]:7.205168437484E-2,(18[&rate=6.583603024329218E-4]:5.973686778655E-1,((10[&rate=6.583603024329218E-4]:2.758136355081E-1,15[&rate=6.583603024329218E-4]:3.141697998916E-1)[&rate=6.583603024329218E-4]:1.798180981475E-1,6[&rate=6.583603024329218E-4]:4.391933774912E-1)[&rate=6.583603024329218E-4]:9.516160174417E-2)[&rate=6.583603024329218E-4]:2.37770249825E-1)[&rate=6.583603024329218E-4]:6.454695957007E-1,(((((145[&rate=6.583603024329218E-4]:2.26816981036E-1,144[&rate=6.583603024329218E-4]:2.213375289811E-1)[&rate=6.583603024329218E-4]:4.144087836302E-3,141[&rate=6.583603024329218E-4]:2.282213428447E-1)[&rate=6.583603024329218E-4]:3.874142547914E-1,142[&rate=6.583603024329218E-4]:6.183753236637E-1)[&rate=6.583603024329218E-4]:7.295184923593E-1,(102[&rate=6.583603024329218E-4]:1.727256433384E-2,(((28[&rate=6.583603024329218E-4]:6.496044445519E-1,21[&rate=6.583603024329218E-4]:6.249469103055E-1)[&rate=6.583603024329218E-4]:1.644271882174E-1,(1[&rate=6.583603024329218E-4]:1.50409421671E-2,24[&rate=6.583603024329218E-4]:7.958628599753E-1)[&rate=6.583603024329218E-4]:1.268932073926E-2)[&rate=6.583603024329218E-4]:1.919458356776E-1,((140[&rate=6.583603024329218E-4]:3.885190084762E-1,11[&rate=6.583603024329218E-4]:4.07697090668E-1)[&rate=6.583603024329218E-4]:2.833870006909E-1,(23[&rate=6.583603024329218E-4]:7.319300874145E-1,(25[&rate=6.583603024329218E-4]:3.423007205849E-1,20[&rate=6.583603024329218E-4]:3.231226383932E-1)[&rate=6.583603024329218E-4]:4.005882709392E-1)[&rate=6.583603024329218E-4]:4.408551079351E-2)[&rate=6.583603024329218E-4]:2.135235140745E-1)[&rate=6.583603024329218E-4]:1.78418383558E-1)[&rate=6.583603024329218E-4]:8.40459092234E-2)[&rate=6.583603024329218E-4]:1.947061336721E-2,(((((148[&rate=6.583603024329218E-4]:2.447977210775E-1,143[&rate=6.583603024329218E-4]:2.420579950501E-1)[&rate=6.583603024329218E-4]:4.462159855677E-1,((111[&rate=6.583603024329218E-4]:7.982772355061E-2,139[&rate=6.583603024329218E-4]:2.55170189304E-1)[&rate=6.583603024329218E-4]:3.049981570256E-1,(104[&rate=6.583603024329218E-4]:2.431910847579E-2,106[&rate=6.583603024329218E-4]:2.431910847579E-2)[&rate=6.583603024329218E-4]:3.44068415936E-1)[&rate=6.583603024329218E-4]:3.445439904525E-1)[&rate=6.583603024329218E-4]:1.074727746804E-2,116[&rate=6.583603024329218E-4]:6.634048197296E-1)[&rate=6.583603024329218E-4]:1.693497813744E-1,((115[&rate=6.583603024329218E-4]:6.553609479658E-1,(13[&rate=6.583603024329218E-4]:5.412751349163E-1,19[&rate=6.583603024329218E-4]:5.796312993E-1)[&rate=6.583603024329218E-4]:1.962775938713E-1)[&rate=6.583603024329218E-4]:2.033639974404E-2,((109[&rate=6.583603024329218E-4]:1.750227159506E-1,114[&rate=6.583603024329218E-4]:9.557066115605E-2)[&rate=6.583603024329218E-4]:2.305323518003E-1,(107[&rate=6.583603024329218E-4]:3.786397229375E-1,108[&rate=6.583603024329218E-4]:3.758999969101E-1)[&rate=6.583603024329218E-4]:7.737262621599E-3)[&rate=6.583603024329218E-4]:3.495943347535E-1)[&rate=6.583603024329218E-4]:1.570572533941E-1)[&rate=6.583603024329218E-4]:1.744360694069E-1,((105[&rate=6.583603024329218E-4]:6.097341891431E-1,(113[&rate=6.583603024329218E-4]:3.92944205371E-1,110[&rate=6.583603024329218E-4]:3.874647533163E-1)[&rate=6.583603024329218E-4]:2.441872440459E-1)[&rate=6.583603024329218E-4]:2.777520534631E-1,((14[&rate=6.583603024329218E-4]:2.830633383415E-1,17[&rate=6.583603024329218E-4]:3.214195027252E-1)[&rate=6.583603024329218E-4]:3.91697676331E-1,((9[&rate=6.583603024329218E-4]:3.814480553326E-1,(30[&rate=6.583603024329218E-4]:2.03553027907E-1,4[&rate=6.583603024329218E-4]:3.095028818101E-2)[&rate=6.583603024329218E-4]:3.011826986585E-1)[&rate=6.583603024329218E-4]:1.576643894408E-1,(117[&rate=6.583603024329218E-4]:4.088043485583E-1,112[&rate=6.583603024329218E-4]:4.060646225307E-1)[&rate=6.583603024329218E-4]:1.412670003247E-1)[&rate=6.583603024329218E-4]:1.274293918171E-1)[&rate=6.583603024329218E-4]:2.401224882075E-1)[&rate=6.583603024329218E-4]:1.744989484526E-1)[&rate=6.583603024329218E-4]:1.053792383313E-1)[&rate=6.583603024329218E-4]:2.474906693434E-1)[&rate=6.583603024329218E-4]:4.921344898868E-1)[&rate=6.583603024329218E-4]:4.336194372852E-1,39[&rate=6.583603024329218E-4]:3.153900723912E-1)[&rate=6.583603024329218E-4]:5.382127792052E-2)[&rate=6.583603024329218E-4]:2.228440719947E-1,(2[&rate=6.583603024329218E-4]:6.786724469182E-1,(((22[&rate=6.583603024329218E-4]:2.86639797923E-1,27[&rate=6.583603024329218E-4]:3.030781540874E-1)[&rate=6.583603024329218E-4]:3.524713549854E-1,31[&rate=6.583603024329218E-4]:6.939056734565E-1)[&rate=6.583603024329218E-4]:1.460937785482E-1,((7[&rate=6.583603024329218E-4]:4.266290794623E-2,8[&rate=6.583603024329218E-4]:4.266290794623E-2)[&rate=6.583603024329218E-4]:3.535622424911E-1,26[&rate=6.583603024329218E-4]:5.030744655059E-1)[&rate=6.583603024329218E-4]:2.930893700604E-1)[&rate=6.583603024329218E-4]:6.607025518753E-2)[&rate=6.583603024329218E-4]:1.870108778218E0)[&rate=6.583603024329218E-4]:8.887533010886E-3,((98[&rate=6.583603024329218E-4]:6.47457708664E-1,((100[&rate=6.583603024329218E-4]:2.29238047904E-1,94[&rate=6.583603024329218E-4]:2.29238047904E-1)[&rate=6.583603024329218E-4]:2.020209355664E-1,95[&rate=6.583603024329218E-4]:5.159584370224E-1)[&rate=6.583603024329218E-4]:1.424282333903E-1)[&rate=6.583603024329218E-4]:7.869262723785E-3,((96[&rate=6.583603024329218E-4]:4.678770878162E-1,99[&rate=6.583603024329218E-4]:5.03396213499E-1)[&rate=6.583603024329218E-4]:2.84011221898E-2,97[&rate=6.583603024329218E-4]:3.104858602791E-1)[&rate=6.583603024329218E-4]:1.453875591962E-1)[&rate=6.583603024329218E-4]:7.403128447576E-2)[&rate=6.583603024329218E-4]:6.380744681694E-2)[&rate=6.583603024329218E-4]:2.266080312334E-1)[&rate=6.583603024329218E-4]:1.496030491723E-1)[&rate=6.583603024329218E-4]:1.567118103374E-1)[&rate=6.583603024329218E-4]:4.222606583907E-2)[&rate=6.583603024329218E-4]:3.025186237118E-1,34[&rate=6.583603024329218E-4]:8.7328263536E-3)[&rate=6.583603024329218E-4]:2.130651774747E-2)[&rate=6.583603024329218E-4]:2.552902088325E-2);
tree STATE_48060000 [&joint=-20977.161163514087,lnP=-20977.161163514087] = [&R] ((((((((((((76[&rate=6.209780522923555E-4]:3.832415516484E-1,70[&rate=6.209780522923555E-4]:3.448853872649E-1)[&rate=6.209780522923555E-4]:1.221201620711E-2,74[&rate=6.209780522923555E-4]:3.954535678555E-1)[&rate=6.209780522923555E-4]:2.246761349342E-1,75[&rate=6.209780522923555E-4]:6.201297027896E-1)[&rate=6.209780522923555E-4]:3.57926809135E-1,(((72[&rate=6.209780522923555E-4]:1.145273093524E-1,78[&rate=6.209780522923555E-4]:1.364451175717E-1)[&rate=6.209780522923555E-4]:8.271838368128E-2,(79[&rate=6.209780522923555E-4]:1.944179431755E-1,82[&rate=6.209780522923555E-4]:2.026371212576E-1)[&rate=6.209780522923555E-4]:2.474555807743E-2)[&rate=6.209780522923555E-4]:1.591123878874E-1,(((81[&rate=6.209780522923555E-4]:1.00158590027E-1,80[&rate=6.209780522923555E-4]:1.00158590027E-1)[&rate=6.209780522923555E-4]:1.147620114233E-1,(73[&rate=6.209780522923555E-4]:2.286978314435E-1,71[&rate=6.209780522923555E-4]:1.602046807587E-1)[&rate=6.209780522923555E-4]:3.553783849984E-2)[&rate=6.209780522923555E-4]:5.056183779494E-2,77[&rate=6.209780522923555E-4]:3.093180556836E-1)[&rate=6.209780522923555E-4]:1.045742718128E-1)[&rate=6.209780522923555E-4]:5.586847323734E-1)[&rate=6.209780522923555E-4]:5.942539231916E-1,53[&rate=6.209780522923555E-4]:8.258473765042E-1)[&rate=6.209780522923555E-4]:8.885646997592E-3,((52[&rate=6.209780522923555E-4]:6.368220621143E-1,((29[&rate=6.209780522923555E-4]:5.772541992743E-1,(5[&rate=6.209780522923555E-4]:1.736073397431E-1,12[&rate=6.209780522923555E-4]:2.119635041265E-1)[&rate=6.209780522923555E-4]:2.584413800792E-1)[&rate=6.209780522923555E-4]:2.942017862992E-1,103[&rate=6.209780522923555E-4]:6.385792732447E-1)[&rate=6.209780522923555E-4]:1.662536523431E0)[&rate=6.209780522923555E-4]:4.062604484245E-2,((133[&rate=6.209780522923555E-4]:4.01748793943E-1,134[&rate=6.209780522923555E-4]:3.716118076418E-1)[&rate=6.209780522923555E-4]:4.448611489459E-2,137[&rate=6.209780522923555E-4]:4.873307992486E-1)[&rate=6.209780522923555E-4]:1.005095973776E0)[&rate=6.209780522923555E-4]:1.654816378564E-1)[&rate=6.209780522923555E-4]:9.330457365612E-2,125[&rate=6.209780522923555E-4]:7.176550834967E-1)[&rate=6.209780522923555E-4]:3.077084538921E-1,((55[&rate=6.209780522923555E-4]:4.505658746847E-1,(56[&rate=6.209780522923555E-4]:3.769621678462E-1,(58[&rate=6.209780522923555E-4]:1.146561908313E-1,((59[&rate=6.209780522923555E-4]:5.636793338188E-2,(54[&rate=6.209780522923555E-4]:1.789227001194E-2,37[&rate=6.209780522923555E-4]:9.439500225238E-2)[&rate=6.209780522923555E-4]:2.242972497211E-4)[&rate=6.209780522923555E-4]:3.55780477348E-2,57[&rate=6.209780522923555E-4]:9.467822155382E-2)[&rate=6.209780522923555E-4]:3.584526654456E-3)[&rate=6.209780522923555E-4]:2.896283813866E-1)[&rate=6.209780522923555E-4]:7.360370683851E-2)[&rate=6.209780522923555E-4]:3.487552126842E-1,68[&rate=6.209780522923555E-4]:7.583374808116E-1)[&rate=6.209780522923555E-4]:1.003593899104E-1)[&rate=6.209780522923555E-4]:1.616707888067E-1,(((67[&rate=6.209780522923555E-4]:1.341834281994E-1,(123[&rate=6.209780522923555E-4]:2.104729601781E-1,(122[&rate=6.209780522923555E-4]:1.723824882304E-1,124[&rate=6.209780522923555E-4]:1.696502477933E-1)[&rate=6.209780522923555E-4]:3.809047194771E-2)[&rate=6.209780522923555E-4]:4.249830183619E-1)[&rate=6.209780522923555E-4]:5.245959935584E-2,((119[&rate=6.209780522923555E-4]:1.90672435944E0,(120[&rate=6.209780522923555E-4]:1.01620844098E0,(135[&rate=6.209780522923555E-4]:3.600627430133E-1,(138[&rate=6.209780522923555E-4]:2.284565251039E-1,136[&rate=6.209780522923555E-4]:9.694967578872E-2)[&rate=6.209780522923555E-4]:3.316062179094E-1)[&rate=6.209780522923555E-4]:4.04090903446E-1)[&rate=6.209780522923555E-4]:7.946255075016E-1)[&rate=6.209780522923555E-4]:1.021548113389E-1,126[&rate=6.209780522923555E-4]:1.223176648135E0)[&rate=6.209780522923555E-4]:2.106405691048E-1)[&rate=6.209780522923555E-4]:6.323516277432E-2,66[&rate=6.209780522923555E-4]:2.498781903295E-1)[&rate=6.209780522923555E-4]:2.227688314269E-1)[&rate=6.209780522923555E-4]:8.839479554691E-2,((((36[&rate=6.209780522923555E-4]:5.252785951378E-2,35[&rate=6.209780522923555E-4]:5.952517048024E-3)[&rate=6.209780522923555E-4]:1.531446990038E-1,(127[&rate=6.209780522923555E-4]:2.16685117254E0,121[&rate=6.209780522923555E-4]:1.725755282129E0)[&rate=6.209780522923555E-4]:5.593693311835E-1)[&rate=6.209780522923555E-4]:1.871915861973E-2,((45[&rate=6.209780522923555E-4]:7.728366267791E-1,(((49[&rate=6.209780522923555E-4]:3.609822827442E-1,50[&rate=6.209780522923555E-4]:3.609822827442E-1)[&rate=6.209780522923555E-4]:2.973589165598E-1,(46[&rate=6.209780522923555E-4]:6.701803009762E-1,(43[&rate=6.209780522923555E-4]:6.426306497729E-1,((48[&rate=6.209780522923555E-4]:2.353916552136E-1,42[&rate=6.209780522923555E-4]:1.971402890933E-1)[&rate=6.209780522923555E-4]:2.618533925827E-1,41[&rate=6.209780522923555E-4]:4.535292008017E-1)[&rate=6.209780522923555E-4]:1.344566402282E-1)[&rate=6.209780522923555E-4]:2.754965120329E-2)[&rate=6.209780522923555E-4]:2.094778357353E-2)[&rate=6.209780522923555E-4]:2.613243208121E-2,((47[&rate=6.209780522923555E-4]:1.49533349038E-1,44[&rate=6.209780522923555E-4]:1.440688681638E-1)[&rate=6.209780522923555E-4]:1.764500087623E-1,51[&rate=6.209780522923555E-4]:2.986609534288E-1)[&rate=6.209780522923555E-4]:3.912771588306E-1)[&rate=6.209780522923555E-4]:6.377283145949E-2)[&rate=6.209780522923555E-4]:1.177301269215E-1,(((((132[&rate=6.209780522923555E-4]:1.712853580301E-1,(129[&rate=6.209780522923555E-4]:5.57549453571E-2,130[&rate=6.209780522923555E-4]:5.57549453571E-2)[&rate=6.209780522923555E-4]:1.127906866457E-1)[&rate=6.209780522923555E-4]:7.67105729884E-2,131[&rate=6.209780522923555E-4]:2.479959310185E-1)[&rate=6.209780522923555E-4]:3.275560558896E-1,118[&rate=6.209780522923555E-4]:7.097985622507E-1)[&rate=6.209780522923555E-4]:7.885894738475E-2,69[&rate=6.209780522923555E-4]:7.996164137451E-1)[&rate=6.209780522923555E-4]:8.76390947396E-1,((((65[&rate=6.209780522923555E-4]:1.165274110484E-1,(60[&rate=6.209780522923555E-4]:1.139814789105E-1,64[&rate=6.209780522923555E-4]:2.646664104172E-1)[&rate=6.209780522923555E-4]:2.545932137892E-3)[&rate=6.209780522923555E-4]:2.087574762494E-2,62[&rate=6.209780522923555E-4]:3.291839805911E-1)[&rate=6.209780522923555E-4]:1.805022142002E-1,(61[&rate=6.209780522923555E-4]:1.645214705718E-1,63[&rate=6.209780522923555E-4]:1.234255801607E-1)[&rate=6.209780522923555E-4]:3.451647242195E-1)[&rate=6.209780522923555E-4]:8.471139968393E-1,128[&rate=6.209780522923555E-4]:1.217074164233E0)[&rate=6.209780522923555E-4]:3.082482654009E-1)[&rate=6.209780522923555E-4]:1.386405363577E-1)[&rate=6.209780522923555E-4]:4.262053196739E-2)[&rate=6.209780522923555E-4]:1.42239078615E-1,(38[&rate=6.209780522923555E-4]:8.11349103041E-1,(146[&rate=6.209780522923555E-4]:9.228910577705E-1,(((96[&rate=6.209780522923555E-4]:7.559776488082E-1,99[&rate=6.209780522923555E-4]:7.914967744911E-1)[&rate=6.209780522923555E-4]:7.079098104335E-2,((98[&rate=6.209780522923555E-4]:3.489590650852E-1,97[&rate=6.209780522923555E-4]:1.495055131727E-1)[&rate=6.209780522923555E-4]:4.121233660873E-1,((100[&rate=6.209780522923555E-4]:1.763415216502E-1,94[&rate=6.209780522923555E-4]:1.763415216502E-1)[&rate=6.209780522923555E-4]:3.588957592695E-1,95[&rate=6.209780522923555E-4]:6.199367344717E-1)[&rate=6.209780522923555E-4]:1.520746584494E-1)[&rate=6.209780522923555E-4]:7.934740086477E-2)[&rate=6.209780522923555E-4]:6.691895173691E-3,((((16[&rate=6.209780522923555E-4]:2.404753385455E0,147[&rate=6.209780522923555E-4]:3.766375085177E-1)[&rate=6.209780522923555E-4]:3.236199225826E-2,(101[&rate=6.209780522923555E-4]:6.216755718033E-1,((3[&rate=6.209780522923555E-4]:6.191065737411E-1,(((10[&rate=6.209780522923555E-4]:4.215098980411E-1,15[&rate=6.209780522923555E-4]:4.598660624245E-1)[&rate=6.209780522923555E-4]:1.39370999864E-1,(18[&rate=6.209780522923555E-4]:4.347538554102E-1,6[&rate=6.209780522923555E-4]:3.7174015678E-1)[&rate=6.209780522923555E-4]:1.727023849607E-1)[&rate=6.209780522923555E-4]:4.778139697357E-2,((89[&rate=6.209780522923555E-4]:6.76207865325E-2,88[&rate=6.209780522923555E-4]:5.392215639549E-2)[&rate=6.209780522923555E-4]:2.547146297507E-1,((92[&rate=6.209780522923555E-4]:8.90755772693E-2,(90[&rate=6.209780522923555E-4]:3.016005161375E-2,91[&rate=6.209780522923555E-4]:3.016005161375E-2)[&rate=6.209780522923555E-4]:5.891552565555E-2)[&rate=6.209780522923555E-4]:4.382625207629E-2,(((84[&rate=6.209780522923555E-4]:5.55156483197E-2,(93[&rate=6.209780522923555E-4]:5.952398643523E-2,(83[&rate=6.209780522923555E-4]:3.456415272251E-2,86[&rate=6.209780522923555E-4]:3.456415272251E-2)[&rate=6.209780522923555E-4]:1.12612035757E-2)[&rate=6.209780522923555E-4]:9.690292021487E-3)[&rate=6.209780522923555E-4]:3.744100936809E-2,85[&rate=6.209780522923555E-4]:9.295665768778E-2)[&rate=6.209780522923555E-4]:1.490158040033E-2,87[&rate=6.209780522923555E-4]:1.078582380881E-1)[&rate=6.209780522923555E-4]:1.134496112046E-2)[&rate=6.209780522923555E-4]:1.894335869376E-1)[&rate=6.209780522923555E-4]:7.712583854447E-1)[&rate=6.209780522923555E-4]:7.893742954735E-2)[&rate=6.209780522923555E-4]:7.010800758852E-1,(((((116[&rate=6.209780522923555E-4]:6.459099686526E-1,(115[&rate=6.209780522923555E-4]:5.25201110335E-1,((13[&rate=6.209780522923555E-4]:4.699179622846E-1,19[&rate=6.209780522923555E-4]:5.082741266683E-1)[&rate=6.209780522923555E-4]:1.091497171472E-1,((107[&rate=6.209780522923555E-4]:3.604153198731E-1,(109[&rate=6.209780522923555E-4]:2.503444528138E-1,114[&rate=6.209780522923555E-4]:1.708923980193E-1)[&rate=6.209780522923555E-4]:1.29248949251E-1)[&rate=6.209780522923555E-4]:2.597323627481E-2,108[&rate=6.209780522923555E-4]:3.836488301205E-1)[&rate=6.209780522923555E-4]:1.707613150649E-1)[&rate=6.209780522923555E-4]:2.8325211725E-2)[&rate=6.209780522923555E-4]:1.207088583176E-1)[&rate=6.209780522923555E-4]:9.684932705822E-2,((148[&rate=6.209780522923555E-4]:2.282891965449E-1,143[&rate=6.209780522923555E-4]:2.255494705175E-1)[&rate=6.209780522923555E-4]:4.172070198901E-1,(((104[&rate=6.209780522923555E-4]:6.36792628126E-3,106[&rate=6.209780522923555E-4]:6.36792628126E-3)[&rate=6.209780522923555E-4]:4.131034497173E-1,111[&rate=6.209780522923555E-4]:4.359097321629E-1)[&rate=6.209780522923555E-4]:1.871585456547E-1,139[&rate=6.209780522923555E-4]:7.98410743571E-1)[&rate=6.209780522923555E-4]:6.078410300081E-2)[&rate=6.209780522923555E-4]:1.356192436595E-1)[&rate=6.209780522923555E-4]:1.49400283849E-1,(((113[&rate=6.209780522923555E-4]:5.094044657506E-1,105[&rate=6.209780522923555E-4]:4.820072054768E-1)[&rate=6.209780522923555E-4]:5.293180961327E-2,110[&rate=6.209780522923555E-4]:5.568568233092E-1)[&rate=6.209780522923555E-4]:3.233370611641E-1,((112[&rate=6.209780522923555E-4]:6.926844226866E-1,(9[&rate=6.209780522923555E-4]:4.510118434378E-1,(117[&rate=6.209780522923555E-4]:3.918088091784E-1,(30[&rate=6.209780522923555E-4]:3.107346419585E-1,4[&rate=6.209780522923555E-4]:1.381319022325E-1)[&rate=6.209780522923555E-4]:1.934029343432E-1)[&rate=6.209780522923555E-4]:7.0161938369E-2)[&rate=6.209780522923555E-4]:2.334534011667E-1)[&rate=6.209780522923555E-4]:8.979159806726E-2,(14[&rate=6.209780522923555E-4]:5.117837516955E-1,17[&rate=6.209780522923555E-4]:5.501399160792E-1)[&rate=6.209780522923555E-4]:2.706922690583E-1)[&rate=6.209780522923555E-4]:1.031973157741E-1)[&rate=6.209780522923555E-4]:8.867802385371E-2)[&rate=6.209780522923555E-4]:1.264031355725E-1,((144[&rate=6.209780522923555E-4]:2.575196021433E-1,(145[&rate=6.209780522923555E-4]:2.281815710378E-1,141[&rate=6.209780522923555E-4]:2.254418450102E-1)[&rate=6.209780522923555E-4]:3.48174831605E-2)[&rate=6.209780522923555E-4]:9.547232687217E-2,142[&rate=6.209780522923555E-4]:3.584713810704E-1)[&rate=6.209780522923555E-4]:9.1488585461E-1)[&rate=6.209780522923555E-4]:1.553469117983E-1,((((140[&rate=6.209780522923555E-4]:4.901474792053E-1,11[&rate=6.209780522923555E-4]:5.093255613971E-1)[&rate=6.209780522923555E-4]:1.834814669289E-1,(23[&rate=6.209780522923555E-4]:5.764364204412E-1,(25[&rate=6.209780522923555E-4]:5.508593443775E-1,20[&rate=6.209780522923555E-4]:5.316812621858E-1)[&rate=6.209780522923555E-4]:3.653598017335E-2)[&rate=6.209780522923555E-4]:2.01302114734E-1)[&rate=6.209780522923555E-4]:4.563869599351E-1,102[&rate=6.209780522923555E-4]:8.344056360356E-2)[&rate=6.209780522923555E-4]:6.044833258339E-2,(24[&rate=6.209780522923555E-4]:1.143878201541E0,(1[&rate=6.209780522923555E-4]:1.359894881712E-1,(28[&rate=6.209780522923555E-4]:5.668918131818E-1,21[&rate=6.209780522923555E-4]:5.422342789354E-1)[&rate=6.209780522923555E-4]:3.553990448523E-1)[&rate=6.209780522923555E-4]:2.270667955618E-1)[&rate=6.209780522923555E-4]:1.61654530262E-1)[&rate=6.209780522923555E-4]:3.82399088259E-2)[&rate=6.209780522923555E-4]:1.407975706408E-1)[&rate=6.209780522923555E-4]:3.042286482046E-1)[&rate=6.209780522923555E-4]:7.031110387861E-1)[&rate=6.209780522923555E-4]:1.386066481887E-1,(2[&rate=6.209780522923555E-4]:1.312983092632E0,(((22[&rate=6.209780522923555E-4]:5.302749070165E-1,27[&rate=6.209780522923555E-4]:5.467132631809E-1)[&rate=6.209780522923555E-4]:1.981902951018E-1,31[&rate=6.209780522923555E-4]:7.832597226664E-1)[&rate=6.209780522923555E-4]:1.79800639949E-1,((7[&rate=6.209780522923555E-4]:2.505959509672E-1,8[&rate=6.209780522923555E-4]:2.505959509672E-1)[&rate=6.209780522923555E-4]:3.823981913378E-1,26[&rate=6.209780522923555E-4]:7.398434573735E-1)[&rate=6.209780522923555E-4]:1.793812888035E-1)[&rate=6.209780522923555E-4]:5.773199902904E-1)[&rate=6.209780522923555E-4]:1.133971809982E0)[&rate=6.209780522923555E-4]:1.365366281669E-1,(39[&rate=6.209780522923555E-4]:4.750481383857E-1,40[&rate=6.209780522923555E-4]:4.750481383857E-1)[&rate=6.209780522923555E-4]:1.517175895654E-1)[&rate=6.209780522923555E-4]:9.194069871344E-2)[&rate=6.209780522923555E-4]:8.396605187102E-2)[&rate=6.209780522923555E-4]:7.698263543443E-2)[&rate=6.209780522923555E-4]:1.110717967611E-1)[&rate=6.209780522923555E-4]:2.409863640168E-1)[&rate=6.209780522923555E-4]:3.075701349871E-1,34[&rate=6.209780522923555E-4]:5.598253660353E-3)[&rate=6.209780522923555E-4]:3.492446239334E-2,(32[&rate=6.209780522923555E-4]:9.875387191229E-3,33[&rate=6.209780522923555E-4]:1.535483924594E-2)[&rate=6.209780522923555E-4]:8.729520643374E-3);
tree STATE_48070000 [&joint=-20979.360567332056,lnP=-20979.360567332056] = [&R] (((((((((53[&rate=5.458870273543271E-4]:7.068441244864E-1,(52[&rate=5.458870273543271E-4]:6.287876014314E-1,((29[&rate=5.458870273543271E-4]:6.086026965897E-1,(5[&rate=5.458870273543271E-4]:3.263564681443E-1,12[&rate=5.458870273543271E-4]:3.647126325277E-1)[&rate=5.458870273543271E-4]:1.370407489935E-1)[&rate=5.458870273543271E-4]:4.13312438139E-1,103[&rate=5.458870273543271E-4]:7.890384223999E-1)[&rate=5.458870273543271E-4]:1.504042913592E0)[&rate=5.458870273543271E-4]:8.625324436632E-2)[&rate=5.458870273543271E-4]:4.78599574605E-2,((134[&rate=5.458870273543271E-4]:5.36975640306E-1,(133[&rate=5.458870273543271E-4]:5.117019912025E-1,137[&rate=5.458870273543271E-4]:5.527978816136E-1)[&rate=5.458870273543271E-4]:5.541063540458E-2)[&rate=5.458870273543271E-4]:8.63509410371E-1,((((74[&rate=5.458870273543271E-4]:4.857210089757E-1,70[&rate=5.458870273543271E-4]:4.473648445923E-1)[&rate=5.458870273543271E-4]:9.760819988349E-4,76[&rate=5.458870273543271E-4]:4.866970909745E-1)[&rate=5.458870273543271E-4]:1.12465047529E-1,75[&rate=5.458870273543271E-4]:5.991621385035E-1)[&rate=5.458870273543271E-4]:2.324024987551E-1,(77[&rate=5.458870273543271E-4]:5.617103870031E-1,(((73[&rate=5.458870273543271E-4]:4.194291735788E-1,71[&rate=5.458870273543271E-4]:3.509360228939E-1)[&rate=5.458870273543271E-4]:2.417113155542E-2,(81[&rate=5.458870273543271E-4]:7.889928693206E-2,80[&rate=5.458870273543271E-4]:7.889928693206E-2)[&rate=5.458870273543271E-4]:3.15385949709E-1)[&rate=5.458870273543271E-4]:9.454920690176E-2,(82[&rate=5.458870273543271E-4]:4.074636196822E-1,((72[&rate=5.458870273543271E-4]:3.897328870352E-2,78[&rate=5.458870273543271E-4]:6.089109692283E-2)[&rate=5.458870273543271E-4]:1.238601035555E-1,79[&rate=5.458870273543271E-4]:1.847512004784E-1)[&rate=5.458870273543271E-4]:2.144932411218E-1)[&rate=5.458870273543271E-4]:9.780918002501E-2)[&rate=5.458870273543271E-4]:2.904032702189E-2)[&rate=5.458870273543271E-4]:2.643747982008E-1)[&rate=5.458870273543271E-4]:5.634409613634E-1)[&rate=5.458870273543271E-4]:1.061615419369E-1)[&rate=5.458870273543271E-4]:5.353568805857E-1,125[&rate=5.458870273543271E-4]:1.079678448871E0)[&rate=5.458870273543271E-4]:4.118949481115E-3,((((54[&rate=5.458870273543271E-4]:3.037948946527E-1,(37[&rate=5.458870273543271E-4]:1.974878228257E-1,58[&rate=5.458870273543271E-4]:1.783621397656E-1)[&rate=5.458870273543271E-4]:1.828098040674E-1)[&rate=5.458870273543271E-4]:4.932377698535E-2,(55[&rate=5.458870273543271E-4]:2.168090301661E-1,56[&rate=5.458870273543271E-4]:2.168090301661E-1)[&rate=5.458870273543271E-4]:1.663642862805E-1)[&rate=5.458870273543271E-4]:2.118884505125E-2,(57[&rate=5.458870273543271E-4]:2.955967085015E-1,59[&rate=5.458870273543271E-4]:2.928644680643E-1)[&rate=5.458870273543271E-4]:1.196944147452E-1)[&rate=5.458870273543271E-4]:2.155228054841E-1,68[&rate=5.458870273543271E-4]:5.789013604247E-1)[&rate=5.458870273543271E-4]:3.382293712611E-1)[&rate=5.458870273543271E-4]:3.266857615543E-1,((((119[&rate=5.458870273543271E-4]:9.938156867758E-1,120[&rate=5.458870273543271E-4]:8.979252758169E-1)[&rate=5.458870273543271E-4]:9.966210485886E-1,(126[&rate=5.458870273543271E-4]:9.966959791793E-1,(135[&rate=5.458870273543271E-4]:7.903572783141E-1,(138[&rate=5.458870273543271E-4]:2.459378091127E-1,136[&rate=5.458870273543271E-4]:1.144309597975E-1)[&rate=5.458870273543271E-4]:7.444194692015E-1)[&rate=5.458870273543271E-4]:6.440960180295E-1)[&rate=5.458870273543271E-4]:2.080382335413E-1)[&rate=5.458870273543271E-4]:3.131134468872E-1,(67[&rate=5.458870273543271E-4]:8.359422002122E-2,((122[&rate=5.458870273543271E-4]:2.205220442255E-1,124[&rate=5.458870273543271E-4]:2.177898037884E-1)[&rate=5.458870273543271E-4]:4.722870431172E-3,123[&rate=5.458870273543271E-4]:2.252449146567E-1)[&rate=5.458870273543271E-4]:3.596218557052E-1)[&rate=5.458870273543271E-4]:1.870792499017E-1)[&rate=5.458870273543271E-4]:1.684185354475E-1,66[&rate=5.458870273543271E-4]:4.390920053703E-1)[&rate=5.458870273543271E-4]:2.570038500975E-1)[&rate=5.458870273543271E-4]:5.741717053964E-2,(((((127[&rate=5.458870273543271E-4]:2.477580596182E0,121[&rate=5.458870273543271E-4]:2.036484705771E0)[&rate=5.458870273543271E-4]:5.351911560986E-2,36[&rate=5.458870273543271E-4]:1.055176658607E-2)[&rate=5.458870273543271E-4]:1.349982155048E-1,35[&rate=5.458870273543271E-4]:9.897463962511E-2)[&rate=5.458870273543271E-4]:9.398350604296E-2,((((((46[&rate=5.458870273543271E-4]:5.407574592734E-1,43[&rate=5.458870273543271E-4]:5.407574592734E-1)[&rate=5.458870273543271E-4]:1.867752613516E-2,((41[&rate=5.458870273543271E-4]:4.309286150511E-1,42[&rate=5.458870273543271E-4]:4.363930959254E-1)[&rate=5.458870273543271E-4]:1.583462648802E-4,48[&rate=5.458870273543271E-4]:4.748028083105E-1)[&rate=5.458870273543271E-4]:7.37032153496E-2)[&rate=5.458870273543271E-4]:1.046275805202E-1,51[&rate=5.458870273543271E-4]:6.367401615573E-1)[&rate=5.458870273543271E-4]:5.951773513114E-3,(49[&rate=5.458870273543271E-4]:4.309776091427E-1,50[&rate=5.458870273543271E-4]:4.309776091427E-1)[&rate=5.458870273543271E-4]:2.062498450534E-1)[&rate=5.458870273543271E-4]:2.37425854752E-2,((45[&rate=5.458870273543271E-4]:4.956510114358E-1,47[&rate=5.458870273543271E-4]:5.038477327471E-1)[&rate=5.458870273543271E-4]:1.880951416858E-3,44[&rate=5.458870273543271E-4]:5.002642032897E-1)[&rate=5.458870273543271E-4]:1.880282407531E-1)[&rate=5.458870273543271E-4]:2.1951382451E-1,(((65[&rate=5.458870273543271E-4]:3.27726241652E-1,((62[&rate=5.458870273543271E-4]:3.310627339777E-1,64[&rate=5.458870273543271E-4]:2.899668435667E-1)[&rate=5.458870273543271E-4]:1.354807887768E-1,60[&rate=5.458870273543271E-4]:2.747627008367E-1)[&rate=5.458870273543271E-4]:5.296354081526E-2)[&rate=5.458870273543271E-4]:2.739350828152E-1,(61[&rate=5.458870273543271E-4]:2.73152898328E-1,63[&rate=5.458870273543271E-4]:2.32057007917E-1)[&rate=5.458870273543271E-4]:5.202892480569E-1)[&rate=5.458870273543271E-4]:8.157931699668E-1,(128[&rate=5.458870273543271E-4]:1.3016097586E0,(((132[&rate=5.458870273543271E-4]:2.041530150666E-1,(130[&rate=5.458870273543271E-4]:1.020895091206E-1,131[&rate=5.458870273543271E-4]:1.04829235148E-1)[&rate=5.458870273543271E-4]:9.932377991857E-2)[&rate=5.458870273543271E-4]:6.151348241174E-2,129[&rate=5.458870273543271E-4]:2.629267714509E-1)[&rate=5.458870273543271E-4]:3.67302004262E-1,(118[&rate=5.458870273543271E-4]:5.87961665506E-1,69[&rate=5.458870273543271E-4]:5.989205696157E-1)[&rate=5.458870273543271E-4]:1.792534115768E-1)[&rate=5.458870273543271E-4]:6.741207089147E-1)[&rate=5.458870273543271E-4]:1.678995303542E-1)[&rate=5.458870273543271E-4]:2.089609514526E-1)[&rate=5.458870273543271E-4]:4.325502854872E-2)[&rate=5.458870273543271E-4]:2.839688986476E-1,(38[&rate=5.458870273543271E-4]:8.50931567985E-1,((((2[&rate=5.458870273543271E-4]:1.01643616811E0,(((26[&rate=5.458870273543271E-4]:7.925818388845E-1,(7[&rate=5.458870273543271E-4]:4.329151391627E-1,8[&rate=5.458870273543271E-4]:4.329151391627E-1)[&rate=5.458870273543271E-4]:2.528173846533E-1)[&rate=5.458870273543271E-4]:1.142493521445E-1,(22[&rate=5.458870273543271E-4]:3.821072626378E-1,27[&rate=5.458870273543271E-4]:3.985456188022E-1)[&rate=5.458870273543271E-4]:5.137650242816E-1)[&rate=5.458870273543271E-4]:2.462087948091E-2,31[&rate=5.458870273543271E-4]:9.752876869484E-1)[&rate=5.458870273543271E-4]:2.685457414358E-1)[&rate=5.458870273543271E-4]:1.543558174529E0,147[&rate=5.458870273543271E-4]:6.606455889902E-1)[&rate=5.458870273543271E-4]:4.540791486775E-2,(40[&rate=5.458870273543271E-4]:6.22277671789E-1,146[&rate=5.458870273543271E-4]:7.424962510239E-1)[&rate=5.458870273543271E-4]:2.639878288859E-2)[&rate=5.458870273543271E-4]:1.366594857056E-1,((((((16[&rate=5.458870273543271E-4]:2.527073674916E0,98[&rate=5.458870273543271E-4]:5.699960493447E-1)[&rate=5.458870273543271E-4]:8.582731962959E-2,97[&rate=5.458870273543271E-4]:4.563698170618E-1)[&rate=5.458870273543271E-4]:1.600055223808E-2,((100[&rate=5.458870273543271E-4]:3.404798149252E-1,94[&rate=5.458870273543271E-4]:3.404798149252E-1)[&rate=5.458870273543271E-4]:1.545193509224E-1,95[&rate=5.458870273543271E-4]:5.796986193996E-1)[&rate=5.458870273543271E-4]:1.030542635615E-1)[&rate=5.458870273543271E-4]:5.966406454192E-2,(96[&rate=5.458870273543271E-4]:4.0005982218E-1,99[&rate=5.458870273543271E-4]:4.355789478628E-1)[&rate=5.458870273543271E-4]:3.177669613886E-1)[&rate=5.458870273543271E-4]:3.012755801447E-2,(101[&rate=5.458870273543271E-4]:1.270183428294E0,(((6[&rate=5.458870273543271E-4]:7.154507607896E-1,((10[&rate=5.458870273543271E-4]:5.399101619027E-1,15[&rate=5.458870273543271E-4]:5.782663262861E-1)[&rate=5.458870273543271E-4]:1.897933841087E-1,18[&rate=5.458870273543271E-4]:7.762788884771E-1)[&rate=5.458870273543271E-4]:2.185570942567E-3)[&rate=5.458870273543271E-4]:2.5608081667E-1,(((89[&rate=5.458870273543271E-4]:1.010640135729E-1,88[&rate=5.458870273543271E-4]:8.736538343591E-2)[&rate=5.458870273543271E-4]:1.440512452199E-1,(((93[&rate=5.458870273543271E-4]:9.918345537105E-2,85[&rate=5.458870273543271E-4]:8.548482523404E-2)[&rate=5.458870273543271E-4]:6.678195816482E-2,((86[&rate=5.458870273543271E-4]:7.698175072303E-2,83[&rate=5.458870273543271E-4]:7.698175072303E-2)[&rate=5.458870273543271E-4]:5.765096825922E-4,84[&rate=5.458870273543271E-4]:7.755826040562E-2)[&rate=5.458870273543271E-4]:7.470852299324E-2)[&rate=5.458870273543271E-4]:5.653011204481E-2,((92[&rate=5.458870273543271E-4]:9.585987956655E-2,(90[&rate=5.458870273543271E-4]:2.386207729047E-2,91[&rate=5.458870273543271E-4]:2.386207729047E-2)[&rate=5.458870273543271E-4]:7.199780227608E-2)[&rate=5.458870273543271E-4]:5.097424202158E-2,87[&rate=5.458870273543271E-4]:1.331354914511E-1)[&rate=5.458870273543271E-4]:7.566140399256E-2)[&rate=5.458870273543271E-4]:2.261973321217E-2)[&rate=5.458870273543271E-4]:7.500398480238E-1,3[&rate=5.458870273543271E-4]:4.417304492825E-1)[&rate=5.458870273543271E-4]:4.777463336566E-1)[&rate=5.458870273543271E-4]:4.823073855145E-1,((((((148[&rate=5.458870273543271E-4]:4.241900818033E-1,143[&rate=5.458870273543271E-4]:4.214503557759E-1)[&rate=5.458870273543271E-4]:4.16277856244E-1,(116[&rate=5.458870273543271E-4]:5.682295149617E-1,((104[&rate=5.458870273543271E-4]:3.814906925638E-1,106[&rate=5.458870273543271E-4]:3.814906925638E-1)[&rate=5.458870273543271E-4]:1.773072179377E-1,(111[&rate=5.458870273543271E-4]:4.642485042358E-1,139[&rate=5.458870273543271E-4]:6.395909699892E-1)[&rate=5.458870273543271E-4]:1.109877624301E-1)[&rate=5.458870273543271E-4]:6.970557706297E-2)[&rate=5.458870273543271E-4]:2.338822587019E-1)[&rate=5.458870273543271E-4]:1.596426180334E-1,((115[&rate=5.458870273543271E-4]:6.440946837506E-1,((107[&rate=5.458870273543271E-4]:4.697189373461E-1,(109[&rate=5.458870273543271E-4]:4.22171425211E-1,114[&rate=5.458870273543271E-4]:3.427193704165E-1)[&rate=5.458870273543271E-4]:6.67255943268E-2)[&rate=5.458870273543271E-4]:1.558881936933E-2,108[&rate=5.458870273543271E-4]:4.825680306881E-1)[&rate=5.458870273543271E-4]:2.19060899638E-1)[&rate=5.458870273543271E-4]:1.869467801809E-1,(13[&rate=5.458870273543271E-4]:6.073462988225E-1,19[&rate=5.458870273543271E-4]:6.457024632062E-1)[&rate=5.458870273543271E-4]:3.058869459309E-1)[&rate=5.458870273543271E-4]:1.307129277654E-1)[&rate=5.458870273543271E-4]:9.430383473323E-3,(((117[&rate=5.458870273543271E-4]:5.011800811103E-1,(30[&rate=5.458870273543271E-4]:3.841059508923E-1,4[&rate=5.458870273543271E-4]:2.115032111663E-1)[&rate=5.458870273543271E-4]:2.294028973413E-1)[&rate=5.458870273543271E-4]:1.097289949589E-1,((113[&rate=5.458870273543271E-4]:5.845405958458E-1,112[&rate=5.458870273543271E-4]:5.845405958458E-1)[&rate=5.458870273543271E-4]:1.304123827574E-2,9[&rate=5.458870273543271E-4]:5.893626560395E-1)[&rate=5.458870273543271E-4]:1.058751592004E-2)[&rate=5.458870273543271E-4]:1.739139416784E-1,((105[&rate=5.458870273543271E-4]:5.395895360419E-1,110[&rate=5.458870273543271E-4]:5.61507344261E-1)[&rate=5.458870273543271E-4]:1.901099255508E-1,(14[&rate=5.458870273543271E-4]:4.881824737961E-1,17[&rate=5.458870273543271E-4]:5.265386381798E-1)[&rate=5.458870273543271E-4]:2.689142480704E-1)[&rate=5.458870273543271E-4]:2.498656985352E-2)[&rate=5.458870273543271E-4]:2.712932642721E-1)[&rate=5.458870273543271E-4]:8.746122905322E-2,((144[&rate=5.458870273543271E-4]:5.790371438988E-1,(141[&rate=5.458870273543271E-4]:5.746567487374E-1,145[&rate=5.458870273543271E-4]:5.77396474765E-1)[&rate=5.458870273543271E-4]:7.120121188793E-3)[&rate=5.458870273543271E-4]:6.39380861601E-2,142[&rate=5.458870273543271E-4]:6.484546821139E-1)[&rate=5.458870273543271E-4]:6.649858426577E-1)[&rate=5.458870273543271E-4]:1.219547123676E-1,((((140[&rate=5.458870273543271E-4]:3.053303459779E-1,11[&rate=5.458870273543271E-4]:3.245084281696E-1)[&rate=5.458870273543271E-4]:4.344802970205E-1,(23[&rate=5.458870273543271E-4]:6.227679671894E-1,(25[&rate=5.458870273543271E-4]:3.285793288381E-1,20[&rate=5.458870273543271E-4]:3.094012466463E-1)[&rate=5.458870273543271E-4]:3.05147542461E-1)[&rate=5.458870273543271E-4]:2.2115226485E-1)[&rate=5.458870273543271E-4]:3.298537742038E-1,(24[&rate=5.458870273543271E-4]:8.890559095268E-1,(1[&rate=5.458870273543271E-4]:6.281013803337E-2,(28[&rate=5.458870273543271E-4]:6.487284851741E-1,21[&rate=5.458870273543271E-4]:6.240709509277E-1)[&rate=5.458870273543271E-4]:2.003830227222E-1)[&rate=5.458870273543271E-4]:4.542385368516E-2)[&rate=5.458870273543271E-4]:2.95677000826E-1)[&rate=5.458870273543271E-4]:8.694946609475E-2,102[&rate=5.458870273543271E-4]:1.100385408312E-1)[&rate=5.458870273543271E-4]:7.878135384224E-2)[&rate=5.458870273543271E-4]:2.157039998075E-1)[&rate=5.458870273543271E-4]:8.711389858684E-1)[&rate=5.458870273543271E-4]:3.361809739218E-1)[&rate=5.458870273543271E-4]:4.496057028271E-2,39[&rate=5.458870273543271E-4]:6.781608135051E-1)[&rate=5.458870273543271E-4]:1.071751268781E-1)[&rate=5.458870273543271E-4]:1.339016385309E-1)[&rate=5.458870273543271E-4]:2.283609228462E-1)[&rate=5.458870273543271E-4]:2.765859816918E-1)[&rate=5.458870273543271E-4]:1.260615172031E-1,34[&rate=5.458870273543271E-4]:1.656084458046E-2)[&rate=5.458870273543271E-4]:9.902894498429E-3,32[&rate=5.458870273543271E-4]:4.545930859804E-3)[&rate=5.458870273543271E-4]:5.905238039535E-2,33[&rate=5.458870273543271E-4]:6.907776330987E-2);
tree STATE_48080000 [&joint=-20979.838312297175,lnP=-20979.838312297175] = [&R] ((((((120[&rate=5.403561201255087E-4]:1.160990627344E0,(135[&rate=5.403561201255087E-4]:8.15232511141E-1,(138[&rate=5.403561201255087E-4]:6.873818291793E-1,136[&rate=5.403561201255087E-4]:5.558749798641E-1)[&rate=5.403561201255087E-4]:3.278506819618E-1)[&rate=5.403561201255087E-4]:9.370332168269E-2)[&rate=5.403561201255087E-4]:5.884136861184E-1,119[&rate=5.403561201255087E-4]:1.845294724422E0)[&rate=5.403561201255087E-4]:5.879391992934E-1,((66[&rate=5.403561201255087E-4]:1.011572420388E-1,126[&rate=5.403561201255087E-4]:1.348331431724E0)[&rate=5.403561201255087E-4]:1.79959287611E-1,(67[&rate=5.403561201255087E-4]:2.116828328853E-1,(122[&rate=5.403561201255087E-4]:1.946462241083E-1,(123[&rate=5.403561201255087E-4]:1.802831197547E-1,124[&rate=5.403561201255087E-4]:1.775508793176E-1)[&rate=5.403561201255087E-4]:1.436310435359E-2)[&rate=5.403561201255087E-4]:5.183091591177E-1)[&rate=5.403561201255087E-4]:6.943369676455E-2)[&rate=5.403561201255087E-4]:1.192406817363E-1)[&rate=5.403561201255087E-4]:3.782947275934E-1,(((((137[&rate=5.403561201255087E-4]:5.219716290045E-1,(134[&rate=5.403561201255087E-4]:3.371191239122E-1,133[&rate=5.403561201255087E-4]:3.672561102134E-1)[&rate=5.403561201255087E-4]:1.136196283801E-1)[&rate=5.403561201255087E-4]:9.772246859239E-1,53[&rate=5.403561201255087E-4]:6.760209275491E-1)[&rate=5.403561201255087E-4]:3.163005260093E-3,(((75[&rate=5.403561201255087E-4]:6.537494120508E-1,((70[&rate=5.403561201255087E-4]:4.923200656019E-1,74[&rate=5.403561201255087E-4]:5.306762299853E-1)[&rate=5.403561201255087E-4]:2.791426117975E-2,76[&rate=5.403561201255087E-4]:5.585904911651E-1)[&rate=5.403561201255087E-4]:9.515892088572E-2)[&rate=5.403561201255087E-4]:1.356992349249E-1,((81[&rate=5.403561201255087E-4]:1.529432177E-1,80[&rate=5.403561201255087E-4]:1.529432177E-1)[&rate=5.403561201255087E-4]:3.226308131935E-1,((82[&rate=5.403561201255087E-4]:1.735598829759E-1,(79[&rate=5.403561201255087E-4]:1.099613988409E-1,(72[&rate=5.403561201255087E-4]:7.529076476173E-2,78[&rate=5.403561201255087E-4]:9.720857298104E-2)[&rate=5.403561201255087E-4]:1.275282585985E-2)[&rate=5.403561201255087E-4]:5.53793060529E-2)[&rate=5.403561201255087E-4]:2.815842092039E-1,((73[&rate=5.403561201255087E-4]:4.119615977844E-1,71[&rate=5.403561201255087E-4]:3.434684470996E-1)[&rate=5.403561201255087E-4]:2.007411059207E-2,77[&rate=5.403561201255087E-4]:4.265562563218E-1)[&rate=5.403561201255087E-4]:5.598509613204E-2)[&rate=5.403561201255087E-4]:3.686829487805E-2)[&rate=5.403561201255087E-4]:2.645595475891E-1)[&rate=5.403561201255087E-4]:5.934392457778E-1,(((29[&rate=5.403561201255087E-4]:5.211462703096E-1,(5[&rate=5.403561201255087E-4]:1.877411110498E-1,12[&rate=5.403561201255087E-4]:2.260972754332E-1)[&rate=5.403561201255087E-4]:1.881996798079E-1)[&rate=5.403561201255087E-4]:3.455385765176E-1,103[&rate=5.403561201255087E-4]:6.338081344984E-1)[&rate=5.403561201255087E-4]:1.181357434055E0,52[&rate=5.403561201255087E-4]:1.508718339922E-1)[&rate=5.403561201255087E-4]:4.937497214606E-1)[&rate=5.403561201255087E-4]:4.275909866788E-2)[&rate=5.403561201255087E-4]:4.409915210783E-1,125[&rate=5.403561201255087E-4]:9.097929402263E-1)[&rate=5.403561201255087E-4]:5.016163872435E-1,((57[&rate=5.403561201255087E-4]:3.50355818857E-1,(((58[&rate=5.403561201255087E-4]:2.984977263817E-1,59[&rate=5.403561201255087E-4]:2.793720433216E-1)[&rate=5.403561201255087E-4]:4.00939890916E-3,((55[&rate=5.403561201255087E-4]:1.523640860396E-1,56[&rate=5.403561201255087E-4]:1.523640860396E-1)[&rate=5.403561201255087E-4]:1.211462954718E-1,37[&rate=5.403561201255087E-4]:3.199584689432E-1)[&rate=5.403561201255087E-4]:1.674339407861E-3)[&rate=5.403561201255087E-4]:2.493990056918E-2,54[&rate=5.403561201255087E-4]:2.700699766798E-1)[&rate=5.403561201255087E-4]:3.930223561989E-2)[&rate=5.403561201255087E-4]:3.317944614908E-1,68[&rate=5.403561201255087E-4]:6.302377120417E-1)[&rate=5.403561201255087E-4]:6.145049487614E-1)[&rate=5.403561201255087E-4]:8.162991594876E-2)[&rate=5.403561201255087E-4]:9.609095713535E-2,34[&rate=5.403561201255087E-4]:1.172919748483E-2)[&rate=5.403561201255087E-4]:3.161983532351E-2,(32[&rate=5.403561201255087E-4]:6.090773220045E-3,((((127[&rate=5.403561201255087E-4]:2.630679234399E0,((121[&rate=5.403561201255087E-4]:2.145090915751E0,35[&rate=5.403561201255087E-4]:1.90635184907E-2)[&rate=5.403561201255087E-4]:1.91286566087E-2,36[&rate=5.403561201255087E-4]:8.476751756516E-2)[&rate=5.403561201255087E-4]:2.536377162819E-2)[&rate=5.403561201255087E-4]:2.45185378314E-1,((((((131[&rate=5.403561201255087E-4]:2.785722675034E-1,130[&rate=5.403561201255087E-4]:2.75832541476E-1)[&rate=5.403561201255087E-4]:1.16161086536E-1,(129[&rate=5.403561201255087E-4]:2.945203541462E-1,132[&rate=5.403561201255087E-4]:2.972600801735E-1)[&rate=5.403561201255087E-4]:9.74732738659E-2)[&rate=5.403561201255087E-4]:3.409451216718E-1,69[&rate=5.403561201255087E-4]:8.808839551634E-1)[&rate=5.403561201255087E-4]:2.955684319131E-3,118[&rate=5.403561201255087E-4]:8.728807353729E-1)[&rate=5.403561201255087E-4]:7.55315151273E-1,((((65[&rate=5.403561201255087E-4]:1.997947761072E-1,62[&rate=5.403561201255087E-4]:3.91575598025E-1)[&rate=5.403561201255087E-4]:8.164704180815E-2,(64[&rate=5.403561201255087E-4]:4.209725361426E-1,60[&rate=5.403561201255087E-4]:2.702876046359E-1)[&rate=5.403561201255087E-4]:1.115421327947E-2)[&rate=5.403561201255087E-4]:3.232482835572E-1,(61[&rate=5.403561201255087E-4]:2.50664488927E-1,63[&rate=5.403561201255087E-4]:2.09568598516E-1)[&rate=5.403561201255087E-4]:5.458064344633E-1)[&rate=5.403561201255087E-4]:8.110323971985E-1,128[&rate=5.403561201255087E-4]:1.467777293192E0)[&rate=5.403561201255087E-4]:2.069256605707E-2)[&rate=5.403561201255087E-4]:2.863917080634E-1,((((44[&rate=5.403561201255087E-4]:5.865632522668E-1,(49[&rate=5.403561201255087E-4]:3.218286137569E-1,50[&rate=5.403561201255087E-4]:3.218286137569E-1)[&rate=5.403561201255087E-4]:2.374122341384E-1)[&rate=5.403561201255087E-4]:1.330174662457E-1,((43[&rate=5.403561201255087E-4]:4.877119282974E-1,46[&rate=5.403561201255087E-4]:4.877119282974E-1)[&rate=5.403561201255087E-4]:1.756651854279E-2,((41[&rate=5.403561201255087E-4]:4.118182642622E-1,42[&rate=5.403561201255087E-4]:4.172827451365E-1)[&rate=5.403561201255087E-4]:1.171432528167E-2,48[&rate=5.403561201255087E-4]:4.672484365384E-1)[&rate=5.403561201255087E-4]:2.710104855333E-2)[&rate=5.403561201255087E-4]:2.197667525465E-1)[&rate=5.403561201255087E-4]:1.611671830934E-2,(51[&rate=5.403561201255087E-4]:3.809273075411E-1,47[&rate=5.403561201255087E-4]:4.082497119126E-1)[&rate=5.403561201255087E-4]:3.329122057834E-1)[&rate=5.403561201255087E-4]:1.321297801468E-2,45[&rate=5.403561201255087E-4]:7.461781743993E-1)[&rate=5.403561201255087E-4]:2.552871806213E-1)[&rate=5.403561201255087E-4]:6.26468810173E-2)[&rate=5.403561201255087E-4]:4.073687283784E-1,(38[&rate=5.403561201255087E-4]:9.105062360654E-1,(146[&rate=5.403561201255087E-4]:8.629529386767E-1,(((40[&rate=5.403561201255087E-4]:5.781694780908E-1,16[&rate=5.403561201255087E-4]:2.663662404208E0)[&rate=5.403561201255087E-4]:6.748440217018E-2,147[&rate=5.403561201255087E-4]:7.030309294413E-1)[&rate=5.403561201255087E-4]:9.078798792146E-2,(((39[&rate=5.403561201255087E-4]:3.705355767495E-1,(((31[&rate=5.403561201255087E-4]:4.254088203709E-1,2[&rate=5.403561201255087E-4]:1.980115600968E-1)[&rate=5.403561201255087E-4]:5.439960168062E-1,(26[&rate=5.403561201255087E-4]:8.291167301705E-1,(7[&rate=5.403561201255087E-4]:3.997400340833E-1,8[&rate=5.403561201255087E-4]:3.997400340833E-1)[&rate=5.403561201255087E-4]:3.225273810187E-1)[&rate=5.403561201255087E-4]:9.645249056816E-2)[&rate=5.403561201255087E-4]:7.669760412567E-2,(22[&rate=5.403561201255087E-4]:3.731523205016E-1,27[&rate=5.403561201255087E-4]:3.89590676666E-1)[&rate=5.403561201255087E-4]:6.181556002531E-1)[&rate=5.403561201255087E-4]:1.50855619855E0)[&rate=5.403561201255087E-4]:7.973156860923E-2,((101[&rate=5.403561201255087E-4]:6.44061052241E-1,((((89[&rate=5.403561201255087E-4]:8.331578395318E-2,88[&rate=5.403561201255087E-4]:6.961715381616E-2)[&rate=5.403561201255087E-4]:6.017368081104E-1,(((92[&rate=5.403561201255087E-4]:1.289539433745E-1,(90[&rate=5.403561201255087E-4]:3.570752506294E-2,91[&rate=5.403561201255087E-4]:3.570752506294E-2)[&rate=5.403561201255087E-4]:9.32464183116E-2)[&rate=5.403561201255087E-4]:4.241768998734E-2,87[&rate=5.403561201255087E-4]:1.576730032249E-1)[&rate=5.403561201255087E-4]:8.436651629707E-2,(((93[&rate=5.403561201255087E-4]:9.346460188923E-2,83[&rate=5.403561201255087E-4]:7.976597175222E-2)[&rate=5.403561201255087E-4]:1.10248437036E-3,84[&rate=5.403561201255087E-4]:8.086845612258E-2)[&rate=5.403561201255087E-4]:3.87286019941E-2,(86[&rate=5.403561201255087E-4]:9.464534340526E-2,85[&rate=5.403561201255087E-4]:9.464534340526E-2)[&rate=5.403561201255087E-4]:2.495171471142E-2)[&rate=5.403561201255087E-4]:1.224424614053E-1)[&rate=5.403561201255087E-4]:4.293144424046E-1)[&rate=5.403561201255087E-4]:9.371364526883E-1,(3[&rate=5.403561201255087E-4]:8.791148766158E-1,(((10[&rate=5.403561201255087E-4]:2.694489337358E-1,15[&rate=5.403561201255087E-4]:3.078050981193E-1)[&rate=5.403561201255087E-4]:3.248742519387E-1,6[&rate=5.403561201255087E-4]:5.778848295101E-1)[&rate=5.403561201255087E-4]:5.434509896586E-2,18[&rate=5.403561201255087E-4]:6.952436271061E-1)[&rate=5.403561201255087E-4]:2.989397426603E-1)[&rate=5.403561201255087E-4]:1.896495106019E-1)[&rate=5.403561201255087E-4]:4.328072261679E-1,(((((145[&rate=5.403561201255087E-4]:4.292908019518E-1,141[&rate=5.403561201255087E-4]:4.265510759243E-1)[&rate=5.403561201255087E-4]:3.802784738935E-2,144[&rate=5.403561201255087E-4]:4.618391972863E-1)[&rate=5.403561201255087E-4]:1.263357692447E-1,142[&rate=5.403561201255087E-4]:5.936544185859E-1)[&rate=5.403561201255087E-4]:9.952768796263E-1,(((140[&rate=5.403561201255087E-4]:3.002483913107E-1,11[&rate=5.403561201255087E-4]:3.194264735025E-1)[&rate=5.403561201255087E-4]:9.50653220383E-2,(23[&rate=5.403561201255087E-4]:4.613530077789E-1,(25[&rate=5.403561201255087E-4]:3.686204367941E-1,20[&rate=5.403561201255087E-4]:3.494423546023E-1)[&rate=5.403561201255087E-4]:1.036914750945E-1)[&rate=5.403561201255087E-4]:3.807029461105E-2)[&rate=5.403561201255087E-4]:9.166193685623E-1,(102[&rate=5.403561201255087E-4]:1.697296585638E-1,(1[&rate=5.403561201255087E-4]:2.371740813815E-1,(24[&rate=5.403561201255087E-4]:1.012743451614E0,(28[&rate=5.403561201255087E-4]:8.811228413939E-1,21[&rate=5.403561201255087E-4]:8.564653071475E-1)[&rate=5.403561201255087E-4]:1.371000622746E-1)[&rate=5.403561201255087E-4]:5.252547575895E-3)[&rate=5.403561201255087E-4]:3.133774949905E-1)[&rate=5.403561201255087E-4]:9.562808088172E-2)[&rate=5.403561201255087E-4]:7.699821630083E-2)[&rate=5.403561201255087E-4]:7.772323511993E-3,((((148[&rate=5.403561201255087E-4]:1.883188007146E-1,143[&rate=5.403561201255087E-4]:1.855790746872E-1)[&rate=5.403561201255087E-4]:4.356946452985E-1,(116[&rate=5.403561201255087E-4]:5.292138416873E-1,((111[&rate=5.403561201255087E-4]:3.773905361027E-1,139[&rate=5.403561201255087E-4]:5.52733001856E-1)[&rate=5.403561201255087E-4]:2.12949607527E-2,(106[&rate=5.403561201255087E-4]:2.19551086505E-1,104[&rate=5.403561201255087E-4]:2.19551086505E-1)[&rate=5.403561201255087E-4]:1.626960541859E-1)[&rate=5.403561201255087E-4]:2.072406735991E-1)[&rate=5.403561201255087E-4]:5.644343994206E-2)[&rate=5.403561201255087E-4]:2.840970531944E-1,((115[&rate=5.403561201255087E-4]:6.837574056073E-1,(13[&rate=5.403561201255087E-4]:5.407566936392E-1,19[&rate=5.403561201255087E-4]:5.791128580229E-1)[&rate=5.403561201255087E-4]:2.2519249279E-1)[&rate=5.403561201255087E-4]:3.559717613128E-2,(108[&rate=5.403561201255087E-4]:5.805500835587E-1,((109[&rate=5.403561201255087E-4]:2.905716723808E-1,114[&rate=5.403561201255087E-4]:2.111196175863E-1)[&rate=5.403561201255087E-4]:1.748263406533E-1,107[&rate=5.403561201255087E-4]:4.462199308423E-1)[&rate=5.403561201255087E-4]:1.370698787438E-1)[&rate=5.403561201255087E-4]:1.963387447552E-1)[&rate=5.403561201255087E-4]:1.503997530853E-1)[&rate=5.403561201255087E-4]:2.377515448901E-1,(117[&rate=5.403561201255087E-4]:9.082121791959E-1,((((((30[&rate=5.403561201255087E-4]:5.908713505073E-1,4[&rate=5.403561201255087E-4]:4.182686107813E-1)[&rate=5.403561201255087E-4]:7.62376021349E-2,112[&rate=5.403561201255087E-4]:5.520404594914E-1)[&rate=5.403561201255087E-4]:1.891669355523E-2,9[&rate=5.403561201255087E-4]:5.627379749645E-1)[&rate=5.403561201255087E-4]:8.315364243282E-2,(14[&rate=5.403561201255087E-4]:4.341370812974E-1,17[&rate=5.403561201255087E-4]:4.724932456811E-1)[&rate=5.403561201255087E-4]:2.19973714182E-1)[&rate=5.403561201255087E-4]:3.680007446718E-2,113[&rate=5.403561201255087E-4]:6.909108699466E-1)[&rate=5.403561201255087E-4]:9.6797873697E-2,(105[&rate=5.403561201255087E-4]:7.278498497749E-1,110[&rate=5.403561201255087E-4]:7.49767657994E-1)[&rate=5.403561201255087E-4]:3.246163359486E-2)[&rate=5.403561201255087E-4]:1.177637095247E-1)[&rate=5.403561201255087E-4]:2.842252073675E-1)[&rate=5.403561201255087E-4]:2.344032214621E-1)[&rate=5.403561201255087E-4]:1.541830601546E-1)[&rate=5.403561201255087E-4]:1.452291648829E-1)[&rate=5.403561201255087E-4]:7.12809523363E-1,97[&rate=5.403561201255087E-4]:3.12668165244E-1)[&rate=5.403561201255087E-4]:6.656072874855E-2)[&rate=5.403561201255087E-4]:2.133250020919E-1,(((96[&rate=5.403561201255087E-4]:4.172770119493E-1,99[&rate=5.403561201255087E-4]:4.527961376321E-1)[&rate=5.403561201255087E-4]:2.159031860105E-1,((100[&rate=5.403561201255087E-4]:3.579081038943E-1,94[&rate=5.403561201255087E-4]:3.579081038943E-1)[&rate=5.403561201255087E-4]:3.246288759222E-2,95[&rate=5.403561201255087E-4]:4.750704450385E-1)[&rate=5.403561201255087E-4]:1.826999168556E-1)[&rate=5.403561201255087E-4]:1.523205753931E-3,98[&rate=5.403561201255087E-4]:6.483646058993E-1)[&rate=5.403561201255087E-4]:1.436428420975E-1)[&rate=5.403561201255087E-4]:7.284972073185E-2)[&rate=5.403561201255087E-4]:6.292491259372E-3)[&rate=5.403561201255087E-4]:2.360778875527E-1)[&rate=5.403561201255087E-4]:4.079692638701E-1)[&rate=5.403561201255087E-4]:1.745898232458E-1,33[&rate=5.403561201255087E-4]:1.124782187137E-2)[&rate=5.403561201255087E-4]:3.22403403394E-4)[&rate=5.403561201255087E-4]:1.534045136921E-2);
tree STATE_48090000 [&joint=-20998.557549741647,lnP=-20998.557549741647] = [&R] (((32[&rate=5.592582183260717E-4]:1.204553442852E-2,34[&rate=5.592582183260717E-4]:3.396334264761E-2)[&rate=5.592582183260717E-4]:8.368891816107E-2,33[&rate=5.592582183260717E-4]:1.012139046443E-1)[&rate=5.592582183260717E-4]:2.269458463627E-3,(((((((29[&rate=5.592582183260717E-4]:4.470414758069E-1,(5[&rate=5.592582183260717E-4]:1.699046854141E-1,12[&rate=5.592582183260717E-4]:2.082608497976E-1)[&rate=5.592582183260717E-4]:1.319313109409E-1)[&rate=5.592582183260717E-4]:3.279968416449E-1,103[&rate=5.592582183260717E-4]:5.421616051231E-1)[&rate=5.592582183260717E-4]:1.874208504355E0,52[&rate=5.592582183260717E-4]:7.520763749173E-1)[&rate=5.592582183260717E-4]:7.38798556636E-2,((53[&rate=5.592582183260717E-4]:7.326135236019E-1,(137[&rate=5.592582183260717E-4]:5.92391138077E-1,(133[&rate=5.592582183260717E-4]:5.487690810637E-1,134[&rate=5.592582183260717E-4]:5.186320947625E-1)[&rate=5.592582183260717E-4]:2.526166602336E-3)[&rate=5.592582183260717E-4]:9.633977729041E-1)[&rate=5.592582183260717E-4]:5.720449643745E-2,((((76[&rate=5.592582183260717E-4]:4.276318545538E-1,70[&rate=5.592582183260717E-4]:3.892756901703E-1)[&rate=5.592582183260717E-4]:7.267823041218E-2,74[&rate=5.592582183260717E-4]:5.00310084966E-1)[&rate=5.592582183260717E-4]:4.36287629903E-2,75[&rate=5.592582183260717E-4]:5.439388479563E-1)[&rate=5.592582183260717E-4]:5.017353369638E-1,(((71[&rate=5.592582183260717E-4]:2.762729796982E-1,((81[&rate=5.592582183260717E-4]:5.402967136967E-2,80[&rate=5.592582183260717E-4]:5.402967136967E-2)[&rate=5.592582183260717E-4]:2.294177704292E-1,73[&rate=5.592582183260717E-4]:3.32762510292E-1)[&rate=5.592582183260717E-4]:1.200362009103E-2)[&rate=5.592582183260717E-4]:9.374892231412E-2,77[&rate=5.592582183260717E-4]:4.330356006425E-1)[&rate=5.592582183260717E-4]:1.346301535258E-2,((72[&rate=5.592582183260717E-4]:3.305767669724E-2,78[&rate=5.592582183260717E-4]:5.497548491655E-2)[&rate=5.592582183260717E-4]:2.520004904454E-1,(79[&rate=5.592582183260717E-4]:2.834466421997E-1,82[&rate=5.592582183260717E-4]:2.916658202817E-1)[&rate=5.592582183260717E-4]:2.352933316224E-2)[&rate=5.592582183260717E-4]:1.03906202277E-1)[&rate=5.592582183260717E-4]:5.936961168703E-1)[&rate=5.592582183260717E-4]:4.906068937314E-1)[&rate=5.592582183260717E-4]:2.794148923016E-2)[&rate=5.592582183260717E-4]:3.875836828081E-1,125[&rate=5.592582183260717E-4]:9.949606784165E-1)[&rate=5.592582183260717E-4]:8.839499203755E-2,((57[&rate=5.592582183260717E-4]:4.620779632584E-1,((55[&rate=5.592582183260717E-4]:3.547386808669E-1,56[&rate=5.592582183260717E-4]:3.547386808669E-1)[&rate=5.592582183260717E-4]:1.029894670125E-2,(54[&rate=5.592582183260717E-4]:7.964299603572E-2,(59[&rate=5.592582183260717E-4]:1.089025689099E-1,(37[&rate=5.592582183260717E-4]:7.701083048707E-2,58[&rate=5.592582183260717E-4]:5.788514742696E-2)[&rate=5.592582183260717E-4]:7.014310454306E-2)[&rate=5.592582183260717E-4]:8.991793246035E-3)[&rate=5.592582183260717E-4]:2.553399867239E-1)[&rate=5.592582183260717E-4]:8.611137394148E-2)[&rate=5.592582183260717E-4]:1.726086355605E-1,68[&rate=5.592582183260717E-4]:5.827740305129E-1)[&rate=5.592582183260717E-4]:3.339149732744E-1)[&rate=5.592582183260717E-4]:4.308754644676E-1,((((((35[&rate=5.592582183260717E-4]:8.89888143384E-2,127[&rate=5.592582183260717E-4]:2.65611210201E0)[&rate=5.592582183260717E-4]:2.692562637292E-2,36[&rate=5.592582183260717E-4]:1.624897831771E-1)[&rate=5.592582183260717E-4]:2.544992276766E-2,121[&rate=5.592582183260717E-4]:2.267391760739E0)[&rate=5.592582183260717E-4]:3.001138625574E-1,((128[&rate=5.592582183260717E-4]:1.604144675159E0,((118[&rate=5.592582183260717E-4]:9.454855221957E-1,(((130[&rate=5.592582183260717E-4]:3.126330895649E-2,129[&rate=5.592582183260717E-4]:3.126330895649E-2)[&rate=5.592582183260717E-4]:2.041840675939E-1,132[&rate=5.592582183260717E-4]:2.381871025778E-1)[&rate=5.592582183260717E-4]:1.914647321407E-1,131[&rate=5.592582183260717E-4]:4.296518347185E-1)[&rate=5.592582183260717E-4]:3.815871121346E-1)[&rate=5.592582183260717E-4]:4.891608104064E-2,69[&rate=5.592582183260717E-4]:1.005360507346E0)[&rate=5.592582183260717E-4]:7.494690993202E-1)[&rate=5.592582183260717E-4]:1.956201981643E-1,((((62[&rate=5.592582183260717E-4]:4.010539098761E-1,65[&rate=5.592582183260717E-4]:2.092730879583E-1)[&rate=5.592582183260717E-4]:4.956221242709E-2,(60[&rate=5.592582183260717E-4]:1.267821501677E-1,64[&rate=5.592582183260717E-4]:2.774670816744E-1)[&rate=5.592582183260717E-4]:1.320531502177E-1)[&rate=5.592582183260717E-4]:4.390593914024E-1,(61[&rate=5.592582183260717E-4]:4.223971887767E-1,63[&rate=5.592582183260717E-4]:3.813012983657E-1)[&rate=5.592582183260717E-4]:4.672783249289E-1)[&rate=5.592582183260717E-4]:9.128018285642E-1,(((49[&rate=5.592582183260717E-4]:5.728003514083E-1,50[&rate=5.592582183260717E-4]:5.728003514083E-1)[&rate=5.592582183260717E-4]:1.378626378978E-1,(((41[&rate=5.592582183260717E-4]:2.502465478701E-1,(48[&rate=5.592582183260717E-4]:9.225801727447E-2,42[&rate=5.592582183260717E-4]:5.400665115425E-2)[&rate=5.592582183260717E-4]:2.017043775901E-1)[&rate=5.592582183260717E-4]:1.584524155295E-1,(46[&rate=5.592582183260717E-4]:3.673636986495E-1,43[&rate=5.592582183260717E-4]:3.673636986495E-1)[&rate=5.592582183260717E-4]:9.598007349303E-2)[&rate=5.592582183260717E-4]:1.649356626314E-1,((47[&rate=5.592582183260717E-4]:2.267360623177E-1,44[&rate=5.592582183260717E-4]:2.212715814435E-1)[&rate=5.592582183260717E-4]:1.151616620936E-1,51[&rate=5.592582183260717E-4]:3.145753200398E-1)[&rate=5.592582183260717E-4]:2.863817103627E-1)[&rate=5.592582183260717E-4]:1.151704397778E-1)[&rate=5.592582183260717E-4]:3.817995145541E-2,45[&rate=5.592582183260717E-4]:7.734331046958E-1)[&rate=5.592582183260717E-4]:1.159219978854E-1)[&rate=5.592582183260717E-4]:1.370135584509E-1)[&rate=5.592582183260717E-4]:1.704804760006E-1)[&rate=5.592582183260717E-4]:2.064427218885E-1,(38[&rate=5.592582183260717E-4]:6.764546960142E-1,(((39[&rate=5.592582183260717E-4]:5.327827120725E-1,(((16[&rate=5.592582183260717E-4]:2.586538943986E0,146[&rate=5.592582183260717E-4]:6.212645971034E-1)[&rate=5.592582183260717E-4]:1.359947298811E-2,((101[&rate=5.592582183260717E-4]:1.11673761241E0,(((((10[&rate=5.592582183260717E-4]:4.754247533891E-1,15[&rate=5.592582183260717E-4]:5.137809177725E-1)[&rate=5.592582183260717E-4]:1.158732259568E-1,(6[&rate=5.592582183260717E-4]:5.692311040702E-1,18[&rate=5.592582183260717E-4]:6.322448027004E-1)[&rate=5.592582183260717E-4]:5.628519111219E-3)[&rate=5.592582183260717E-4]:1.440762261473E-1,((89[&rate=5.592582183260717E-4]:9.409913507385E-2,88[&rate=5.592582183260717E-4]:8.040050493683E-2)[&rate=5.592582183260717E-4]:1.826624076194E-1,((((84[&rate=5.592582183260717E-4]:6.832185507756E-2,83[&rate=5.592582183260717E-4]:6.832185507756E-2)[&rate=5.592582183260717E-4]:2.691983709528E-2,93[&rate=5.592582183260717E-4]:1.089403223099E-1)[&rate=5.592582183260717E-4]:4.790211918162E-2,(85[&rate=5.592582183260717E-4]:1.190162537711E-1,86[&rate=5.592582183260717E-4]:1.190162537711E-1)[&rate=5.592582183260717E-4]:2.41275575834E-2)[&rate=5.592582183260717E-4]:4.42586649362E-2,(87[&rate=5.592582183260717E-4]:1.405989858167E-1,(92[&rate=5.592582183260717E-4]:1.192138106184E-1,(90[&rate=5.592582183260717E-4]:7.213458679307E-2,91[&rate=5.592582183260717E-4]:7.213458679307E-2)[&rate=5.592582183260717E-4]:4.707922382538E-2)[&rate=5.592582183260717E-4]:3.508380533522E-2)[&rate=5.592582183260717E-4]:4.680349047401E-2)[&rate=5.592582183260717E-4]:7.566043626554E-2)[&rate=5.592582183260717E-4]:9.435441696493E-1)[&rate=5.592582183260717E-4]:4.093605236383E-2,3[&rate=5.592582183260717E-4]:7.078171071722E-1)[&rate=5.592582183260717E-4]:9.36784521774E-1,((((((140[&rate=5.592582183260717E-4]:5.992819699697E-1,11[&rate=5.592582183260717E-4]:6.184600521614E-1)[&rate=5.592582183260717E-4]:1.451407653709E-1,(23[&rate=5.592582183260717E-4]:8.011756702909E-1,(25[&rate=5.592582183260717E-4]:5.699376088163E-1,20[&rate=5.592582183260717E-4]:5.507595266246E-1)[&rate=5.592582183260717E-4]:2.421969655843E-1)[&rate=5.592582183260717E-4]:4.735665409056E-2)[&rate=5.592582183260717E-4]:4.024622205949E-1,(1[&rate=5.592582183260717E-4]:2.036858915553E-1,(24[&rate=5.592582183260717E-4]:7.326800180082E-1,(28[&rate=5.592582183260717E-4]:5.507331269529E-1,21[&rate=5.592582183260717E-4]:5.260755927065E-1)[&rate=5.592582183260717E-4]:1.8742634311E-1)[&rate=5.592582183260717E-4]:2.518277913554E-1)[&rate=5.592582183260717E-4]:2.774456397225E-1)[&rate=5.592582183260717E-4]:5.646933659895E-2,102[&rate=5.592582183260717E-4]:1.567789500686E-1)[&rate=5.592582183260717E-4]:1.420873220958E-1,(((((((111[&rate=5.592582183260717E-4]:2.178978476136E-1,139[&rate=5.592582183260717E-4]:3.93240313367E-1)[&rate=5.592582183260717E-4]:3.479985511909E-3,104[&rate=5.592582183260717E-4]:2.049394769612E-1)[&rate=5.592582183260717E-4]:2.898096829507E-1,106[&rate=5.592582183260717E-4]:4.947491599119E-1)[&rate=5.592582183260717E-4]:2.555115943061E-1,(148[&rate=5.592582183260717E-4]:2.150247405783E-1,143[&rate=5.592582183260717E-4]:2.12285014551E-1)[&rate=5.592582183260717E-4]:5.133182054205E-1)[&rate=5.592582183260717E-4]:1.383551500972E-1,(((13[&rate=5.592582183260717E-4]:4.786243591078E-1,19[&rate=5.592582183260717E-4]:5.169805234914E-1)[&rate=5.592582183260717E-4]:2.31611900794E-1,(((107[&rate=5.592582183260717E-4]:2.379825864683E-1,114[&rate=5.592582183260717E-4]:1.777086138655E-1)[&rate=5.592582183260717E-4]:3.112185571992E-2,109[&rate=5.592582183260717E-4]:2.882825243799E-1)[&rate=5.592582183260717E-4]:2.78228769444E-1,108[&rate=5.592582183260717E-4]:5.445934856048E-1)[&rate=5.592582183260717E-4]:1.409852400504E-1)[&rate=5.592582183260717E-4]:1.104578623938E-1,115[&rate=5.592582183260717E-4]:7.385023414736E-1)[&rate=5.592582183260717E-4]:8.983959023866E-2)[&rate=5.592582183260717E-4]:4.012909729393E-2,116[&rate=5.592582183260717E-4]:8.684710290062E-1)[&rate=5.592582183260717E-4]:2.467271967033E-1,((9[&rate=5.592582183260717E-4]:9.074905886896E-1,((30[&rate=5.592582183260717E-4]:2.121481225363E-1,4[&rate=5.592582183260717E-4]:3.954538281026E-2)[&rate=5.592582183260717E-4]:6.603420276858E-1,((117[&rate=5.592582183260717E-4]:5.852435428791E-1,112[&rate=5.592582183260717E-4]:5.825038168515E-1)[&rate=5.592582183260717E-4]:5.601143484796E-2,(14[&rate=5.592582183260717E-4]:1.634438407459E-1,17[&rate=5.592582183260717E-4]:2.018000051295E-1)[&rate=5.592582183260717E-4]:4.750714109536E-1)[&rate=5.592582183260717E-4]:1.189064053717E-1)[&rate=5.592582183260717E-4]:1.582881097004E-1)[&rate=5.592582183260717E-4]:3.503121350734E-2,(110[&rate=5.592582183260717E-4]:4.538845999587E-1,(105[&rate=5.592582183260717E-4]:4.318920296076E-1,113[&rate=5.592582183260717E-4]:4.592892898814E-1)[&rate=5.592582183260717E-4]:7.476213203617E-5)[&rate=5.592582183260717E-4]:4.913769282656E-1)[&rate=5.592582183260717E-4]:2.466490262524E-1)[&rate=5.592582183260717E-4]:1.754488683726E-1)[&rate=5.592582183260717E-4]:9.871336827616E-2,((145[&rate=5.592582183260717E-4]:5.294098684035E-1,(144[&rate=5.592582183260717E-4]:4.085764055905E-1,141[&rate=5.592582183260717E-4]:4.113161316178E-1)[&rate=5.592582183260717E-4]:1.153540107581E-1)[&rate=5.592582183260717E-4]:1.743149799475E-1,142[&rate=5.592582183260717E-4]:7.037248483511E-1)[&rate=5.592582183260717E-4]:9.404301345554E-1)[&rate=5.592582183260717E-4]:2.497617145329E-1)[&rate=5.592582183260717E-4]:4.748757094919E-1)[&rate=5.592582183260717E-4]:3.132638190231E-1,(97[&rate=5.592582183260717E-4]:3.134944468115E-1,(((22[&rate=5.592582183260717E-4]:2.167739373831E-1,27[&rate=5.592582183260717E-4]:2.332122935475E-1)[&rate=5.592582183260717E-4]:4.203442299554E-1,(31[&rate=5.592582183260717E-4]:6.449081607763E-1,2[&rate=5.592582183260717E-4]:4.175109005022E-1)[&rate=5.592582183260717E-4]:4.700452711035E-2)[&rate=5.592582183260717E-4]:4.120396225113E-1,((7[&rate=5.592582183260717E-4]:4.921198366226E-1,8[&rate=5.592582183260717E-4]:4.921198366226E-1)[&rate=5.592582183260717E-4]:2.442330326507E-1,26[&rate=5.592582183260717E-4]:8.432021843418E-1)[&rate=5.592582183260717E-4]:2.169145096177E-1)[&rate=5.592582183260717E-4]:1.464703450883E0)[&rate=5.592582183260717E-4]:7.230457426209E-2)[&rate=5.592582183260717E-4]:5.780821841684E-2)[&rate=5.592582183260717E-4]:1.597796893562E-2,40[&rate=5.592582183260717E-4]:5.306234597922E-1)[&rate=5.592582183260717E-4]:2.159252280224E-3)[&rate=5.592582183260717E-4]:9.503571547575E-2,((96[&rate=5.592582183260717E-4]:3.825019171086E-1,99[&rate=5.592582183260717E-4]:4.180210427915E-1)[&rate=5.592582183260717E-4]:3.30739288962E-1,(((100[&rate=5.592582183260717E-4]:2.640785148576E-1,94[&rate=5.592582183260717E-4]:2.640785148576E-1)[&rate=5.592582183260717E-4]:9.669431679452E-2,95[&rate=5.592582183260717E-4]:4.454722852041E-1)[&rate=5.592582183260717E-4]:2.284174336393E-1,98[&rate=5.592582183260717E-4]:6.629607570947E-1)[&rate=5.592582183260717E-4]:6.394165116152E-2)[&rate=5.592582183260717E-4]:2.933131983828E-2)[&rate=5.592582183260717E-4]:5.706433907713E-2,147[&rate=5.592582183260717E-4]:7.422598158057E-1)[&rate=5.592582183260717E-4]:5.987794031791E-2)[&rate=5.592582183260717E-4]:5.738316984262E-1)[&rate=5.592582183260717E-4]:6.625312417073E-2,(((67[&rate=5.592582183260717E-4]:2.176432081556E-1,(122[&rate=5.592582183260717E-4]:3.958048457673E-1,(123[&rate=5.592582183260717E-4]:2.819226975079E-1,124[&rate=5.592582183260717E-4]:2.791904570708E-1)[&rate=5.592582183260717E-4]:1.138821482593E-1)[&rate=5.592582183260717E-4]:3.23110912729E-1)[&rate=5.592582183260717E-4]:1.736593768051E-1,((119[&rate=5.592582183260717E-4]:1.386001143514E0,120[&rate=5.592582183260717E-4]:1.290110732555E0)[&rate=5.592582183260717E-4]:1.001621122616E0,66[&rate=5.592582183260717E-4]:3.547455538011E-1)[&rate=5.592582183260717E-4]:3.655703115957E-2)[&rate=5.592582183260717E-4]:5.477165477598E-2,(126[&rate=5.592582183260717E-4]:1.474563176366E0,(135[&rate=5.592582183260717E-4]:5.045170803133E-1,(138[&rate=5.592582183260717E-4]:3.059905476324E-1,136[&rate=5.592582183260717E-4]:1.744836983172E-1)[&rate=5.592582183260717E-4]:3.985265326809E-1)[&rate=5.592582183260717E-4]:1.407803413217E0)[&rate=5.592582183260717E-4]:2.186852530554E-1)[&rate=5.592582183260717E-4]:2.680998323591E-1)[&rate=5.592582183260717E-4]:8.566975838693E-2)[&rate=5.592582183260717E-4]:1.830915874198E-1);
tree STATE_48100000 [&joint=-20989.08354813092,lnP=-20989.08354813092] = [&R] ((34[&rate=5.561797323857924E-4]:2.382367706847E-1,(((((((53[&rate=5.561797323857924E-4]:7.113340620471E-1,(((((76[&rate=5.561797323857924E-4]:4.913152119552E-1,74[&rate=5.561797323857924E-4]:4.913152119552E-1)[&rate=5.561797323857924E-4]:5.104888689978E-2,70[&rate=5.561797323857924E-4]:5.040079344715E-1)[&rate=5.561797323857924E-4]:1.052640850856E-1,75[&rate=5.561797323857924E-4]:6.476281839405E-1)[&rate=5.561797323857924E-4]:1.289162664798E-1,(((81[&rate=5.561797323857924E-4]:5.366866824206E-2,80[&rate=5.561797323857924E-4]:5.366866824206E-2)[&rate=5.561797323857924E-4]:3.838272456737E-1,((79[&rate=5.561797323857924E-4]:2.046147084786E-1,(82[&rate=5.561797323857924E-4]:2.124923873413E-1,(72[&rate=5.561797323857924E-4]:1.535816639698E-2,78[&rate=5.561797323857924E-4]:3.727597461629E-2)[&rate=5.561797323857924E-4]:1.66997234643E-1)[&rate=5.561797323857924E-4]:3.414992193045E-4)[&rate=5.561797323857924E-4]:2.276439611993E-1,77[&rate=5.561797323857924E-4]:4.67875108034E-1)[&rate=5.561797323857924E-4]:1.345642232014E-2)[&rate=5.561797323857924E-4]:3.548745684504E-2,(71[&rate=5.561797323857924E-4]:2.445514153445E-1,73[&rate=5.561797323857924E-4]:3.130445660293E-1)[&rate=5.561797323857924E-4]:2.092538732246E-1)[&rate=5.561797323857924E-4]:2.542460111665E-1)[&rate=5.561797323857924E-4]:5.882595024245E-1,(137[&rate=5.561797323857924E-4]:6.067590664126E-1,(134[&rate=5.561797323857924E-4]:4.262862150964E-1,133[&rate=5.561797323857924E-4]:4.564232013975E-1)[&rate=5.561797323857924E-4]:1.09239974604E-1)[&rate=5.561797323857924E-4]:8.347572151994E-1)[&rate=5.561797323857924E-4]:9.299316781432E-2)[&rate=5.561797323857924E-4]:1.230680873185E-1,(((29[&rate=5.561797323857924E-4]:7.565733784539E-1,(5[&rate=5.561797323857924E-4]:1.330082885715E-1,12[&rate=5.561797323857924E-4]:1.713644529549E-1)[&rate=5.561797323857924E-4]:4.783596104304E-1)[&rate=5.561797323857924E-4]:1.095048719168E-1,103[&rate=5.561797323857924E-4]:6.332015380419E-1)[&rate=5.561797323857924E-4]:1.752153584848E0,52[&rate=5.561797323857924E-4]:7.210613883286E-1)[&rate=5.561797323857924E-4]:1.215374823485E-1)[&rate=5.561797323857924E-4]:2.357676972791E-1,125[&rate=5.561797323857924E-4]:8.597873329835E-1)[&rate=5.561797323857924E-4]:3.271570650886E-1,((57[&rate=5.561797323857924E-4]:4.785942787507E-1,((55[&rate=5.561797323857924E-4]:3.500486264237E-1,56[&rate=5.561797323857924E-4]:3.500486264237E-1)[&rate=5.561797323857924E-4]:5.075979708859E-2,((58[&rate=5.561797323857924E-4]:3.462925828882E-1,37[&rate=5.561797323857924E-4]:3.654182659483E-1)[&rate=5.561797323857924E-4]:3.085446602367E-2,(54[&rate=5.561797323857924E-4]:2.365910880237E-1,59[&rate=5.561797323857924E-4]:2.748424541439E-1)[&rate=5.561797323857924E-4]:8.317891170781E-2)[&rate=5.561797323857924E-4]:5.098377897215E-2)[&rate=5.561797323857924E-4]:6.685689348973E-2)[&rate=5.561797323857924E-4]:1.45505438919E-1,68[&rate=5.561797323857924E-4]:5.721871493636E-1)[&rate=5.561797323857924E-4]:4.480905820418E-1)[&rate=5.561797323857924E-4]:1.874006841269E-1,(((((35[&rate=5.561797323857924E-4]:6.337851960985E-2,36[&rate=5.561797323857924E-4]:1.099538620756E-1)[&rate=5.561797323857924E-4]:2.008070561896E-1,121[&rate=5.561797323857924E-4]:2.39021297306E0)[&rate=5.561797323857924E-4]:1.18368250383E-1,((((47[&rate=5.561797323857924E-4]:1.324948752699E-1,44[&rate=5.561797323857924E-4]:1.270303943956E-1)[&rate=5.561797323857924E-4]:4.293589044175E-1,45[&rate=5.561797323857924E-4]:5.53657058376E-1)[&rate=5.561797323857924E-4]:1.52120591986E-1,((51[&rate=5.561797323857924E-4]:6.246312656257E-1,(49[&rate=5.561797323857924E-4]:4.580893649535E-1,50[&rate=5.561797323857924E-4]:4.580893649535E-1)[&rate=5.561797323857924E-4]:1.61077419798E-1)[&rate=5.561797323857924E-4]:5.065299561761E-2,(46[&rate=5.561797323857924E-4]:6.392448768457E-1,(43[&rate=5.561797323857924E-4]:6.031467952788E-1,((42[&rate=5.561797323857924E-4]:1.670777610285E-1,48[&rate=5.561797323857924E-4]:2.053291271488E-1)[&rate=5.561797323857924E-4]:3.559484933371E-1,41[&rate=5.561797323857924E-4]:5.175617734913E-1)[&rate=5.561797323857924E-4]:3.094021304447E-2)[&rate=5.561797323857924E-4]:3.609808156687E-2)[&rate=5.561797323857924E-4]:6.336178876914E-2)[&rate=5.561797323857924E-4]:1.136770605864E-2)[&rate=5.561797323857924E-4]:3.107670573392E-1,(((65[&rate=5.561797323857924E-4]:1.600985015096E-1,((62[&rate=5.561797323857924E-4]:1.326153738061E-1,64[&rate=5.561797323857924E-4]:9.151948339501E-2)[&rate=5.561797323857924E-4]:1.842255001813E-1,60[&rate=5.561797323857924E-4]:1.250600520696E-1)[&rate=5.561797323857924E-4]:3.503844944E-2)[&rate=5.561797323857924E-4]:2.177969598443E-1,(61[&rate=5.561797323857924E-4]:1.597853293118E-1,63[&rate=5.561797323857924E-4]:1.186894389008E-1)[&rate=5.561797323857924E-4]:4.098909539598E-1)[&rate=5.561797323857924E-4]:1.184421702853E0,(128[&rate=5.561797323857924E-4]:1.427273198353E0,((69[&rate=5.561797323857924E-4]:6.551230506324E-1,(((132[&rate=5.561797323857924E-4]:2.310807188274E-1,129[&rate=5.561797323857924E-4]:2.283409928001E-1)[&rate=5.561797323857924E-4]:1.108224540409E-1,130[&rate=5.561797323857924E-4]:3.391634468409E-1)[&rate=5.561797323857924E-4]:1.866504923315E-2,131[&rate=5.561797323857924E-4]:3.605682221015E-1)[&rate=5.561797323857924E-4]:1.493493490788E-1)[&rate=5.561797323857924E-4]:8.028135435923E-2,118[&rate=5.561797323857924E-4]:7.24445500882E-1)[&rate=5.561797323857924E-4]:8.425537248683E-1)[&rate=5.561797323857924E-4]:1.870987603743E-1)[&rate=5.561797323857924E-4]:1.755689612652E-1)[&rate=5.561797323857924E-4]:1.213800294775E-1)[&rate=5.561797323857924E-4]:1.633991136846E-3,127[&rate=5.561797323857924E-4]:2.95131110499E0)[&rate=5.561797323857924E-4]:6.756686468832E-2,(38[&rate=5.561797323857924E-4]:7.063063062321E-1,((((100[&rate=5.561797323857924E-4]:2.274216734604E-1,94[&rate=5.561797323857924E-4]:2.274216734604E-1)[&rate=5.561797323857924E-4]:2.747142092696E-1,95[&rate=5.561797323857924E-4]:5.868353362821E-1)[&rate=5.561797323857924E-4]:2.880819970851E-2,(98[&rate=5.561797323857924E-4]:5.589113159401E-1,(96[&rate=5.561797323857924E-4]:4.891012506253E-1,99[&rate=5.561797323857924E-4]:5.246203763081E-1)[&rate=5.561797323857924E-4]:5.614886312922E-2)[&rate=5.561797323857924E-4]:4.580325830175E-2)[&rate=5.561797323857924E-4]:6.485076482723E-2,(((((146[&rate=5.561797323857924E-4]:5.501902652614E-1,39[&rate=5.561797323857924E-4]:4.299716860265E-1)[&rate=5.561797323857924E-4]:1.33462018255E-2,(97[&rate=5.561797323857924E-4]:3.623909414029E-1,16[&rate=5.561797323857924E-4]:2.518922118886E0)[&rate=5.561797323857924E-4]:9.888695082975E-3)[&rate=5.561797323857924E-4]:1.902097951629E-2,40[&rate=5.561797323857924E-4]:4.623388673683E-1)[&rate=5.561797323857924E-4]:3.152929008533E-2,((101[&rate=5.561797323857924E-4]:5.732040510473E-1,((((10[&rate=5.561797323857924E-4]:4.295676176144E-1,15[&rate=5.561797323857924E-4]:4.679237819978E-1)[&rate=5.561797323857924E-4]:3.987247031888E-1,6[&rate=5.561797323857924E-4]:8.118539646388E-1)[&rate=5.561797323857924E-4]:6.256848229396E-1,((((24[&rate=5.561797323857924E-4]:9.280655948073E-1,(1[&rate=5.561797323857924E-4]:7.494042218334E-2,(28[&rate=5.561797323857924E-4]:7.232945930377E-1,21[&rate=5.561797323857924E-4]:6.986370587913E-1)[&rate=5.561797323857924E-4]:1.379471990086E-1)[&rate=5.561797323857924E-4]:7.230325481569E-2)[&rate=5.561797323857924E-4]:2.359148125215E-1,((140[&rate=5.561797323857924E-4]:4.374865621107E-1,11[&rate=5.561797323857924E-4]:4.566646443024E-1)[&rate=5.561797323857924E-4]:2.070770602343E-1,(23[&rate=5.561797323857924E-4]:4.64860767963E-1,(25[&rate=5.561797323857924E-4]:4.126544863883E-1,20[&rate=5.561797323857924E-4]:3.934764041966E-1)[&rate=5.561797323857924E-4]:6.316518568432E-2)[&rate=5.561797323857924E-4]:2.838124434229E-1)[&rate=5.561797323857924E-4]:4.043482918332E-1)[&rate=5.561797323857924E-4]:1.491939154707E-2,102[&rate=5.561797323857924E-4]:1.725596325947E-2)[&rate=5.561797323857924E-4]:1.144196790758E-1,((((116[&rate=5.561797323857924E-4]:7.832846470853E-1,((115[&rate=5.561797323857924E-4]:5.209277288997E-1,(13[&rate=5.561797323857924E-4]:4.092092330653E-1,19[&rate=5.561797323857924E-4]:4.47565397449E-1)[&rate=5.561797323857924E-4]:1.939102766562E-1)[&rate=5.561797323857924E-4]:1.566225711003E-1,((114[&rate=5.561797323857924E-4]:4.327258406462E-1,109[&rate=5.561797323857924E-4]:5.121778954407E-1)[&rate=5.561797323857924E-4]:1.531251391165E-1,(108[&rate=5.561797323857924E-4]:5.418142564466E-1,107[&rate=5.561797323857924E-4]:5.44553982474E-1)[&rate=5.561797323857924E-4]:1.015709698915E-1)[&rate=5.561797323857924E-4]:9.169932023731E-2)[&rate=5.561797323857924E-4]:1.057343470852E-1)[&rate=5.561797323857924E-4]:1.54340373287E-2,((148[&rate=5.561797323857924E-4]:3.980773765235E-1,143[&rate=5.561797323857924E-4]:3.953376504962E-1)[&rate=5.561797323857924E-4]:2.353746718362E-1,(104[&rate=5.561797323857924E-4]:5.311858728247E-1,((111[&rate=5.561797323857924E-4]:1.264291119068E-1,139[&rate=5.561797323857924E-4]:3.017715776601E-1)[&rate=5.561797323857924E-4]:3.025546123155E-1,106[&rate=5.561797323857924E-4]:4.125453680579E-1)[&rate=5.561797323857924E-4]:1.186405047668E-1)[&rate=5.561797323857924E-4]:1.241839837541E-1)[&rate=5.561797323857924E-4]:2.036228004379E-1)[&rate=5.561797323857924E-4]:7.539732517965E-2,(((14[&rate=5.561797323857924E-4]:4.265130107945E-1,17[&rate=5.561797323857924E-4]:4.648691751782E-1)[&rate=5.561797323857924E-4]:3.056809624243E-1,(110[&rate=5.561797323857924E-4]:6.216186334655E-1,(117[&rate=5.561797323857924E-4]:4.089042407106E-1,105[&rate=5.561797323857924E-4]:3.787672544092E-1)[&rate=5.561797323857924E-4]:2.209335708372E-1)[&rate=5.561797323857924E-4]:1.050958876986E-1)[&rate=5.561797323857924E-4]:2.006096734726E-3,((9[&rate=5.561797323857924E-4]:3.851048224504E-1,(112[&rate=5.561797323857924E-4]:3.823053424031E-1,113[&rate=5.561797323857924E-4]:3.823053424031E-1)[&rate=5.561797323857924E-4]:1.101865812932E-2)[&rate=5.561797323857924E-4]:1.441319781112E-2,(30[&rate=5.561797323857924E-4]:2.212012990088E-1,4[&rate=5.561797323857924E-4]:4.859855928278E-2)[&rate=5.561797323857924E-4]:3.016043924856E-1)[&rate=5.561797323857924E-4]:3.2646287161E-1)[&rate=5.561797323857924E-4]:2.22107720462E-1)[&rate=5.561797323857924E-4]:1.28379039186E-1,(((141[&rate=5.561797323857924E-4]:2.304278535566E-1,145[&rate=5.561797323857924E-4]:2.331675795842E-1)[&rate=5.561797323857924E-4]:3.322120570754E-1,144[&rate=5.561797323857924E-4]:5.599001846047E-1)[&rate=5.561797323857924E-4]:1.158928165896E-2,142[&rate=5.561797323857924E-4]:5.769689183186E-1)[&rate=5.561797323857924E-4]:6.803206510091E-1)[&rate=5.561797323857924E-4]:1.209614154734E-1)[&rate=5.561797323857924E-4]:2.5654807675E-1)[&rate=5.561797323857924E-4]:4.026202911372E-2,((18[&rate=5.561797323857924E-4]:2.375282651692E-1,3[&rate=5.561797323857924E-4]:1.224597720186E-1)[&rate=5.561797323857924E-4]:8.636489821903E-1,(((((93[&rate=5.561797323857924E-4]:1.038804688615E-1,86[&rate=5.561797323857924E-4]:9.018183872448E-2)[&rate=5.561797323857924E-4]:1.498641894061E-2,(83[&rate=5.561797323857924E-4]:7.301487180573E-2,84[&rate=5.561797323857924E-4]:7.301487180573E-2)[&rate=5.561797323857924E-4]:3.215338585936E-2)[&rate=5.561797323857924E-4]:2.624863763437E-2,85[&rate=5.561797323857924E-4]:1.314168952995E-1)[&rate=5.561797323857924E-4]:6.500304975257E-2,((92[&rate=5.561797323857924E-4]:1.471648615757E-1,(90[&rate=5.561797323857924E-4]:3.963664768746E-2,91[&rate=5.561797323857924E-4]:3.963664768746E-2)[&rate=5.561797323857924E-4]:1.075282138883E-1)[&rate=5.561797323857924E-4]:1.520442811388E-2,87[&rate=5.561797323857924E-4]:1.486706595526E-1)[&rate=5.561797323857924E-4]:4.774928549941E-2)[&rate=5.561797323857924E-4]:1.17284476625E-1,(89[&rate=5.561797323857924E-4]:1.856208892281E-1,88[&rate=5.561797323857924E-4]:1.719222590911E-1)[&rate=5.561797323857924E-4]:1.417821625859E-1)[&rate=5.561797323857924E-4]:1.212130359929E0)[&rate=5.561797323857924E-4]:4.396372679628E-1)[&rate=5.561797323857924E-4]:1.501977549033E-1)[&rate=5.561797323857924E-4]:8.617770154223E-1,(((22[&rate=5.561797323857924E-4]:4.936335413823E-1,27[&rate=5.561797323857924E-4]:5.100718975466E-1)[&rate=5.561797323857924E-4]:4.459706293411E-1,(31[&rate=5.561797323857924E-4]:9.706089334091E-1,((7[&rate=5.561797323857924E-4]:2.826369659933E-1,8[&rate=5.561797323857924E-4]:2.826369659933E-1)[&rate=5.561797323857924E-4]:2.933670382386E-1,26[&rate=5.561797323857924E-4]:6.828533193004E-1)[&rate=5.561797323857924E-4]:2.439199976704E-1)[&rate=5.561797323857924E-4]:2.378975786226E-2)[&rate=5.561797323857924E-4]:6.876295989818E-2,2[&rate=5.561797323857924E-4]:8.357643908955E-1)[&rate=5.561797323857924E-4]:1.58277831941E0)[&rate=5.561797323857924E-4]:3.20512499778E-2)[&rate=5.561797323857924E-4]:3.444096638322E-2,147[&rate=5.561797323857924E-4]:5.856861730172E-1)[&rate=5.561797323857924E-4]:1.284091468591E-2)[&rate=5.561797323857924E-4]:2.334622786384E-1)[&rate=5.561797323857924E-4]:3.478138222909E-1)[&rate=5.561797323857924E-4]:2.082030957525E-1)[&rate=5.561797323857924E-4]:3.342371995122E-1,33[&rate=5.561797323857924E-4]:1.147429224778E-1)[&rate=5.561797323857924E-4]:4.981615831317E-2,32[&rate=5.561797323857924E-4]:1.590796287362E-1)[&rate=5.561797323857924E-4]:5.723933372934E-2)[&rate=5.561797323857924E-4]:1.327916021262E-1,(((135[&rate=5.561797323857924E-4]:6.781743697476E-1,(138[&rate=5.561797323857924E-4]:3.141100846683E-1,136[&rate=5.561797323857924E-4]:1.826032353531E-1)[&rate=5.561797323857924E-4]:5.640642850793E-1)[&rate=5.561797323857924E-4]:1.407146397892E0,(((120[&rate=5.561797323857924E-4]:2.002113347865E0,126[&rate=5.561797323857924E-4]:1.31230123618E0)[&rate=5.561797323857924E-4]:2.103629504256E-1,119[&rate=5.561797323857924E-4]:2.308366709249E0)[&rate=5.561797323857924E-4]:3.596777122786E-2,66[&rate=5.561797323857924E-4]:3.114577681481E-1)[&rate=5.561797323857924E-4]:8.893149264259E-2)[&rate=5.561797323857924E-4]:4.965142656351E-1,(67[&rate=5.561797323857924E-4]:5.666566160454E-1,(122[&rate=5.561797323857924E-4]:2.76695719057E-1,(123[&rate=5.561797323857924E-4]:8.733013152271E-3,124[&rate=5.561797323857924E-4]:6.000772715145E-3)[&rate=5.561797323857924E-4]:2.679627059047E-1)[&rate=5.561797323857924E-4]:7.912334473291E-1)[&rate=5.561797323857924E-4]:3.302469103804E-1)[&rate=5.561797323857924E-4]:3.371385450152E-1);
tree STATE_48110000 [&joint=-21008.07866589204,lnP=-21008.07866589204] = [&R] (((32[&rate=5.313490704279679E-4]:7.953375888071E-3,(34[&rate=5.313490704279679E-4]:1.709247904678E-2,((((((134[&rate=5.313490704279679E-4]:7.983603144539E-1,(133[&rate=5.313490704279679E-4]:4.886733163663E-1,137[&rate=5.313490704279679E-4]:5.297692067773E-1)[&rate=5.313490704279679E-4]:3.398239843888E-1)[&rate=5.313490704279679E-4]:3.988087707957E-1,((29[&rate=5.313490704279679E-4]:5.962279347978E-1,(5[&rate=5.313490704279679E-4]:9.992450897793E-2,12[&rate=5.313490704279679E-4]:1.382806733614E-1)[&rate=5.313490704279679E-4]:3.510979463678E-1)[&rate=5.313490704279679E-4]:1.898472675968E-1,103[&rate=5.313490704279679E-4]:5.531984900658E-1)[&rate=5.313490704279679E-4]:1.564518540389E0)[&rate=5.313490704279679E-4]:4.891873518992E-2,52[&rate=5.313490704279679E-4]:5.023420310839E-1)[&rate=5.313490704279679E-4]:2.433055002587E-1,(((((74[&rate=5.313490704279679E-4]:4.782620627695E-1,70[&rate=5.313490704279679E-4]:4.399058983861E-1)[&rate=5.313490704279679E-4]:9.148980205669E-3,76[&rate=5.313490704279679E-4]:4.874110429752E-1)[&rate=5.313490704279679E-4]:1.741573514078E-1,75[&rate=5.313490704279679E-4]:6.61568394383E-1)[&rate=5.313490704279679E-4]:2.13482408351E-1,((81[&rate=5.313490704279679E-4]:1.490233114839E-1,80[&rate=5.313490704279679E-4]:1.490233114839E-1)[&rate=5.313490704279679E-4]:5.257921565668E-1,(71[&rate=5.313490704279679E-4]:5.069799723986E-1,(77[&rate=5.313490704279679E-4]:5.298567771856E-1,(73[&rate=5.313490704279679E-4]:4.891888249845E-1,(79[&rate=5.313490704279679E-4]:4.423401773813E-1,((72[&rate=5.313490704279679E-4]:1.77331562856E-2,78[&rate=5.313490704279679E-4]:3.965096450491E-2)[&rate=5.313490704279679E-4]:3.795459160609E-1,82[&rate=5.313490704279679E-4]:4.274160586479E-1)[&rate=5.313490704279679E-4]:2.314329681548E-2)[&rate=5.313490704279679E-4]:5.752757192321E-3)[&rate=5.313490704279679E-4]:4.614740425588E-2)[&rate=5.313490704279679E-4]:4.013689384309E-2)[&rate=5.313490704279679E-4]:1.486574134604E-1)[&rate=5.313490704279679E-4]:1.509202661901E-1)[&rate=5.313490704279679E-4]:5.626011891638E-1,53[&rate=5.313490704279679E-4]:6.911889332856E-1)[&rate=5.313490704279679E-4]:4.626187674556E-2)[&rate=5.313490704279679E-4]:3.482098387047E-1,125[&rate=5.313490704279679E-4]:8.752781350747E-1)[&rate=5.313490704279679E-4]:4.229846837487E-1,(((55[&rate=5.313490704279679E-4]:3.315681513244E-1,56[&rate=5.313490704279679E-4]:3.315681513244E-1)[&rate=5.313490704279679E-4]:9.029215045738E-2,(59[&rate=5.313490704279679E-4]:3.546261047028E-1,((37[&rate=5.313490704279679E-4]:2.218806270367E-1,58[&rate=5.313490704279679E-4]:2.027549439766E-1)[&rate=5.313490704279679E-4]:1.390054327461E-1,(57[&rate=5.313490704279679E-4]:1.287887944017E-1,54[&rate=5.313490704279679E-4]:8.780518784436E-2)[&rate=5.313490704279679E-4]:1.965781396981E-1)[&rate=5.313490704279679E-4]:3.199141104013E-2)[&rate=5.313490704279679E-4]:7.543091839056E-2)[&rate=5.313490704279679E-4]:3.393509575091E-1,68[&rate=5.313490704279679E-4]:7.202276527335E-1)[&rate=5.313490704279679E-4]:4.113684994231E-1)[&rate=5.313490704279679E-4]:2.962306632925E-1)[&rate=5.313490704279679E-4]:1.277870506038E-2)[&rate=5.313490704279679E-4]:3.234469573782E-2,33[&rate=5.313490704279679E-4]:4.577752368061E-2)[&rate=5.313490704279679E-4]:6.388624725209E-2,(((35[&rate=5.313490704279679E-4]:2.307062655326E-1,((((((43[&rate=5.313490704279679E-4]:5.836823459053E-1,(((48[&rate=5.313490704279679E-4]:2.187833666733E-1,42[&rate=5.313490704279679E-4]:1.805320005531E-1)[&rate=5.313490704279679E-4]:1.640246518993E-1,41[&rate=5.313490704279679E-4]:3.390921715781E-1)[&rate=5.313490704279679E-4]:6.812126191585E-2,46[&rate=5.313490704279679E-4]:4.618582422369E-1)[&rate=5.313490704279679E-4]:1.218241036684E-1)[&rate=5.313490704279679E-4]:6.353635423853E-2,((49[&rate=5.313490704279679E-4]:4.137055845244E-1,50[&rate=5.313490704279679E-4]:4.137055845244E-1)[&rate=5.313490704279679E-4]:1.787677506615E-1,51[&rate=5.313490704279679E-4]:5.979378160602E-1)[&rate=5.313490704279679E-4]:2.195847971216E-2)[&rate=5.313490704279679E-4]:4.786100351532E-2,45[&rate=5.313490704279679E-4]:6.868829823478E-1)[&rate=5.313490704279679E-4]:3.025067563929E-2,(47[&rate=5.313490704279679E-4]:3.270505418473E-1,44[&rate=5.313490704279679E-4]:3.21586060973E-1)[&rate=5.313490704279679E-4]:3.982798374512E-1)[&rate=5.313490704279679E-4]:2.523872698532E-1,((69[&rate=5.313490704279679E-4]:9.969699978752E-1,(118[&rate=5.313490704279679E-4]:9.02802243094E-1,((132[&rate=5.313490704279679E-4]:3.419911252587E-1,(131[&rate=5.313490704279679E-4]:1.093726698139E-1,130[&rate=5.313490704279679E-4]:1.066329437865E-1)[&rate=5.313490704279679E-4]:2.326184554448E-1)[&rate=5.313490704279679E-4]:6.209956808989E-3,129[&rate=5.313490704279679E-4]:3.454613560403E-1)[&rate=5.313490704279679E-4]:4.203545856838E-1)[&rate=5.313490704279679E-4]:8.32088506715E-2)[&rate=5.313490704279679E-4]:8.108445480759E-1,(128[&rate=5.313490704279679E-4]:1.132789816338E0,(((65[&rate=5.313490704279679E-4]:1.511245106563E-1,(60[&rate=5.313490704279679E-4]:5.036359974213E-2,64[&rate=5.313490704279679E-4]:2.010485312488E-1)[&rate=5.313490704279679E-4]:1.007609109142E-1)[&rate=5.313490704279679E-4]:4.848753972296E-3,62[&rate=5.313490704279679E-4]:3.477540865464E-1)[&rate=5.313490704279679E-4]:3.556091574931E-1,(61[&rate=5.313490704279679E-4]:7.616740734767E-2,63[&rate=5.313490704279679E-4]:3.507151693662E-2)[&rate=5.313490704279679E-4]:6.271958366918E-1)[&rate=5.313490704279679E-4]:5.69152599696E-1)[&rate=5.313490704279679E-4]:5.243397981059E-1)[&rate=5.313490704279679E-4]:8.578752568745E-2)[&rate=5.313490704279679E-4]:1.521933895167E-2,(127[&rate=5.313490704279679E-4]:2.662617641076E0,(36[&rate=5.313490704279679E-4]:9.900776809631E-3,121[&rate=5.313490704279679E-4]:2.089352831604E0)[&rate=5.313490704279679E-4]:1.321689190613E-1)[&rate=5.313490704279679E-4]:1.338750023904E-1)[&rate=5.313490704279679E-4]:1.336909737079E-3)[&rate=5.313490704279679E-4]:5.786415851753E-1,(38[&rate=5.313490704279679E-4]:9.219032230531E-1,(40[&rate=5.313490704279679E-4]:8.041837799462E-1,((((100[&rate=5.313490704279679E-4]:2.433335716647E-1,94[&rate=5.313490704279679E-4]:2.433335716647E-1)[&rate=5.313490704279679E-4]:9.495765612634E-2,95[&rate=5.313490704279679E-4]:4.229906813431E-1)[&rate=5.313490704279679E-4]:2.69648395578E-1,((96[&rate=5.313490704279679E-4]:5.381004920543E-1,99[&rate=5.313490704279679E-4]:5.736196177372E-1)[&rate=5.313490704279679E-4]:1.008342892656E-1,98[&rate=5.313490704279679E-4]:6.525959835056E-1)[&rate=5.313490704279679E-4]:2.911413166677E-2)[&rate=5.313490704279679E-4]:1.839707595891E-1,((39[&rate=5.313490704279679E-4]:5.12203606685E-1,147[&rate=5.313490704279679E-4]:5.695806558653E-1)[&rate=5.313490704279679E-4]:1.075837372796E-1,((146[&rate=5.313490704279679E-4]:5.447806530682E-1,((((22[&rate=5.313490704279679E-4]:5.672741763232E-1,27[&rate=5.313490704279679E-4]:5.837125324876E-1)[&rate=5.313490704279679E-4]:2.414394748701E-1,((7[&rate=5.313490704279679E-4]:1.68268248356E-1,8[&rate=5.313490704279679E-4]:1.68268248356E-1)[&rate=5.313490704279679E-4]:5.060314781999E-1,26[&rate=5.313490704279679E-4]:7.811490416244E-1)[&rate=5.313490704279679E-4]:3.852351367848E-2)[&rate=5.313490704279679E-4]:1.23140308807E-1,31[&rate=5.313490704279679E-4]:9.866484805483E-1)[&rate=5.313490704279679E-4]:3.015848342163E-1,2[&rate=5.313490704279679E-4]:1.060836054491E0)[&rate=5.313490704279679E-4]:1.320451822172E0)[&rate=5.313490704279679E-4]:1.890778069111E-1,((101[&rate=5.313490704279679E-4]:8.51438873942E-1,((((87[&rate=5.313490704279679E-4]:3.252211377648E-1,(89[&rate=5.313490704279679E-4]:4.719641807368E-2,88[&rate=5.313490704279679E-4]:3.349778793666E-2)[&rate=5.313490704279679E-4]:2.917233498281E-1)[&rate=5.313490704279679E-4]:2.070087926035E-1,(((84[&rate=5.313490704279679E-4]:7.496700329275E-2,(86[&rate=5.313490704279679E-4]:5.584630120338E-2,83[&rate=5.313490704279679E-4]:5.584630120338E-2)[&rate=5.313490704279679E-4]:1.912070208937E-2)[&rate=5.313490704279679E-4]:2.244826302284E-2,(85[&rate=5.313490704279679E-4]:8.503093508364E-2,93[&rate=5.313490704279679E-4]:9.872956522065E-2)[&rate=5.313490704279679E-4]:1.238433123195E-2)[&rate=5.313490704279679E-4]:1.676228064927E-1,(92[&rate=5.313490704279679E-4]:8.665736930609E-2,(90[&rate=5.313490704279679E-4]:6.340784660348E-2,91[&rate=5.313490704279679E-4]:6.340784660348E-2)[&rate=5.313490704279679E-4]:2.324952270261E-2)[&rate=5.313490704279679E-4]:1.920793336392E-1)[&rate=5.313490704279679E-4]:2.6719185756E-1)[&rate=5.313490704279679E-4]:1.102104060746E0,(((10[&rate=5.313490704279679E-4]:6.364809377721E-1,15[&rate=5.313490704279679E-4]:6.748371021556E-1)[&rate=5.313490704279679E-4]:2.178688576627E-1,6[&rate=5.313490704279679E-4]:8.379114392704E-1)[&rate=5.313490704279679E-4]:1.204292195982E-1,(18[&rate=5.313490704279679E-4]:3.363806712288E-1,3[&rate=5.313490704279679E-4]:2.213121780782E-1)[&rate=5.313490704279679E-4]:6.849736862699E-1)[&rate=5.313490704279679E-4]:1.883220993691E-1)[&rate=5.313490704279679E-4]:4.022710915208E-1,((((24[&rate=5.313490704279679E-4]:9.927541072623E-1,(1[&rate=5.313490704279679E-4]:1.221203015861E-1,(28[&rate=5.313490704279679E-4]:5.049944561353E-1,21[&rate=5.313490704279679E-4]:4.803369218889E-1)[&rate=5.313490704279679E-4]:4.034272153137E-1)[&rate=5.313490704279679E-4]:8.9811887868E-2)[&rate=5.313490704279679E-4]:2.190076680238E-1,102[&rate=5.313490704279679E-4]:5.011793966979E-2)[&rate=5.313490704279679E-4]:1.521517693102E-2,((140[&rate=5.313490704279679E-4]:2.887967795439E-1,11[&rate=5.313490704279679E-4]:3.079748617356E-1)[&rate=5.313490704279679E-4]:4.527228520382E-1,(23[&rate=5.313490704279679E-4]:5.403083260941E-1,(25[&rate=5.313490704279679E-4]:4.096914661082E-1,20[&rate=5.313490704279679E-4]:3.905133839164E-1)[&rate=5.313490704279679E-4]:1.415757640956E-1)[&rate=5.313490704279679E-4]:3.05320894529E-1)[&rate=5.313490704279679E-4]:3.703888274845E-1)[&rate=5.313490704279679E-4]:2.78382618463E-1,(((((((111[&rate=5.313490704279679E-4]:7.854207407797E-3,139[&rate=5.313490704279679E-4]:1.831966731612E-1)[&rate=5.313490704279679E-4]:2.218819737504E-1,(104[&rate=5.313490704279679E-4]:8.192764340864E-2,106[&rate=5.313490704279679E-4]:8.192764340864E-2)[&rate=5.313490704279679E-4]:1.313701815852E-1)[&rate=5.313490704279679E-4]:2.899808676812E-1,116[&rate=5.313490704279679E-4]:4.430047200723E-1)[&rate=5.313490704279679E-4]:2.214477004591E-1,(148[&rate=5.313490704279679E-4]:3.488788747396E-1,143[&rate=5.313490704279679E-4]:3.461391487122E-1)[&rate=5.313490704279679E-4]:3.539297101756E-1)[&rate=5.313490704279679E-4]:2.735311320152E-1,((115[&rate=5.313490704279679E-4]:6.944653642863E-1,((107[&rate=5.313490704279679E-4]:3.703260824807E-1,108[&rate=5.313490704279679E-4]:3.675863564533E-1)[&rate=5.313490704279679E-4]:1.438590139651E-1,(114[&rate=5.313490704279679E-4]:2.564794831754E-1,109[&rate=5.313490704279679E-4]:3.359315379699E-1)[&rate=5.313490704279679E-4]:1.974316406676E-1)[&rate=5.313490704279679E-4]:2.405542404433E-1)[&rate=5.313490704279679E-4]:2.970990444132E-3,(13[&rate=5.313490704279679E-4]:5.44045866577E-1,19[&rate=5.313490704279679E-4]:5.824020309607E-1)[&rate=5.313490704279679E-4]:2.355822689753E-1)[&rate=5.313490704279679E-4]:2.405471978161E-1)[&rate=5.313490704279679E-4]:7.890507502317E-3,(((105[&rate=5.313490704279679E-4]:6.539518262714E-1,117[&rate=5.313490704279679E-4]:6.840888125728E-1)[&rate=5.313490704279679E-4]:6.125707708636E-2,110[&rate=5.313490704279679E-4]:7.371267115769E-1)[&rate=5.313490704279679E-4]:9.138516355621E-2,((9[&rate=5.313490704279679E-4]:7.417800503609E-1,(14[&rate=5.313490704279679E-4]:3.562937037755E-1,17[&rate=5.313490704279679E-4]:3.946498681592E-1)[&rate=5.313490704279679E-4]:3.937055246674E-1)[&rate=5.313490704279679E-4]:1.678258334608E-2,(112[&rate=5.313490704279679E-4]:5.484010054827E-1,((30[&rate=5.313490704279679E-4]:3.903978896245E-1,4[&rate=5.313490704279679E-4]:2.177951498985E-1)[&rate=5.313490704279679E-4]:1.158528251316E-1,113[&rate=5.313490704279679E-4]:3.911822216053E-1)[&rate=5.313490704279679E-4]:1.572187838774E-1)[&rate=5.313490704279679E-4]:2.183808063063E-1)[&rate=5.313490704279679E-4]:6.720951539873E-2)[&rate=5.313490704279679E-4]:1.94074513683E-1)[&rate=5.313490704279679E-4]:4.364885189354E-2,(((144[&rate=5.313490704279679E-4]:8.459880175288E-2,145[&rate=5.313490704279679E-4]:9.007825380782E-2)[&rate=5.313490704279679E-4]:2.145541238053E-2,141[&rate=5.313490704279679E-4]:1.087939401608E-1)[&rate=5.313490704279679E-4]:2.059270194613E-2,142[&rate=5.313490704279679E-4]:1.321263681345E-1)[&rate=5.313490704279679E-4]:1.112191064356E0)[&rate=5.313490704279679E-4]:3.459736450391E-1)[&rate=5.313490704279679E-4]:1.559030462015E-1)[&rate=5.313490704279679E-4]:3.572995447316E-1)[&rate=5.313490704279679E-4]:6.818956778881E-1,(16[&rate=5.313490704279679E-4]:2.300586329549E0,97[&rate=5.313490704279679E-4]:1.440551520654E-1)[&rate=5.313490704279679E-4]:3.450769894047E-1)[&rate=5.313490704279679E-4]:5.346948790814E-2)[&rate=5.313490704279679E-4]:6.147463220188E-3)[&rate=5.313490704279679E-4]:1.174782302505E-1)[&rate=5.313490704279679E-4]:6.691820573109E-2)[&rate=5.313490704279679E-4]:1.860254540359E-1)[&rate=5.313490704279679E-4]:4.898100741704E-1)[&rate=5.313490704279679E-4]:1.430919266492E-1,((126[&rate=5.313490704279679E-4]:1.560199811876E0,((((135[&rate=5.313490704279679E-4]:3.494644078607E-1,(138[&rate=5.313490704279679E-4]:3.436215481007E-1,136[&rate=5.313490704279679E-4]:2.121146987855E-1)[&rate=5.313490704279679E-4]:2.0584285976E-1)[&rate=5.313490704279679E-4]:2.217475663653E-1,119[&rate=5.313490704279679E-4]:9.191571797054E-1)[&rate=5.313490704279679E-4]:1.828876717731E-2,120[&rate=5.313490704279679E-4]:8.415555359238E-1)[&rate=5.313490704279679E-4]:1.326802762712E0,66[&rate=5.313490704279679E-4]:2.313719972656E-1)[&rate=5.313490704279679E-4]:8.165362492569E-2)[&rate=5.313490704279679E-4]:3.646703154747E-2,(67[&rate=5.313490704279679E-4]:1.150119458894E-1,(122[&rate=5.313490704279679E-4]:4.533115981502E-1,(123[&rate=5.313490704279679E-4]:1.822897511191E-2,124[&rate=5.313490704279679E-4]:1.549673467479E-2)[&rate=5.313490704279679E-4]:4.350826230383E-1)[&rate=5.313490704279679E-4]:1.629728980798E-1)[&rate=5.313490704279679E-4]:2.344807078494E-1)[&rate=5.313490704279679E-4]:6.029471236184E-1)[&rate=5.313490704279679E-4]:3.667604836997E-2);
tree STATE_48120000 [&joint=-21000.41843353655,lnP=-21000.41843353655] = [&R] (((((((((124[&rate=5.398883796538979E-4]:2.399960235249E-3,123[&rate=5.398883796538979E-4]:5.132200672375E-3)[&rate=5.398883796538979E-4]:3.870690796987E-1,122[&rate=5.398883796538979E-4]:3.922012803711E-1)[&rate=5.398883796538979E-4]:4.174336210027E-1,(67[&rate=5.398883796538979E-4]:2.537017009563E-1,(119[&rate=5.398883796538979E-4]:1.287754644574E0,((135[&rate=5.398883796538979E-4]:4.031184982663E-1,(138[&rate=5.398883796538979E-4]:1.669617019763E-1,136[&rate=5.398883796538979E-4]:3.545485266112E-2)[&rate=5.398883796538979E-4]:4.3615679629E-1)[&rate=5.398883796538979E-4]:4.710314689998E-1,120[&rate=5.398883796538979E-4]:1.126204761787E0)[&rate=5.398883796538979E-4]:6.565947182844E-2)[&rate=5.398883796538979E-4]:9.988237687111E-1)[&rate=5.398883796538979E-4]:5.466065007682E-2)[&rate=5.398883796538979E-4]:6.621930403822E-2,66[&rate=5.398883796538979E-4]:3.745816550713E-1)[&rate=5.398883796538979E-4]:1.353211774961E-2,126[&rate=5.398883796538979E-4]:1.635287962506E0)[&rate=5.398883796538979E-4]:4.796252216467E-1,((((((((29[&rate=5.398883796538979E-4]:4.162212602742E-1,(5[&rate=5.398883796538979E-4]:3.652942845718E-2,12[&rate=5.398883796538979E-4]:7.488559284064E-2)[&rate=5.398883796538979E-4]:2.34486352365E-1)[&rate=5.398883796538979E-4]:4.036958780232E-1,103[&rate=5.398883796538979E-4]:5.870404259687E-1)[&rate=5.398883796538979E-4]:1.380922990424E0,(137[&rate=5.398883796538979E-4]:6.560396435582E-1,(133[&rate=5.398883796538979E-4]:5.820751872245E-1,134[&rate=5.398883796538979E-4]:5.519382009233E-1)[&rate=5.398883796538979E-4]:3.286856592272E-2)[&rate=5.398883796538979E-4]:4.626087043413E-1)[&rate=5.398883796538979E-4]:1.018436537814E-1,52[&rate=5.398883796538979E-4]:4.055133356131E-1)[&rate=5.398883796538979E-4]:4.35688838203E-1,(((((74[&rate=5.398883796538979E-4]:5.459413853818E-1,76[&rate=5.398883796538979E-4]:5.459413853818E-1)[&rate=5.398883796538979E-4]:1.396380403322E-2,70[&rate=5.398883796538979E-4]:5.215490250316E-1)[&rate=5.398883796538979E-4]:1.376711746618E-1,75[&rate=5.398883796538979E-4]:6.975763640768E-1)[&rate=5.398883796538979E-4]:1.717687522603E-1,(((71[&rate=5.398883796538979E-4]:3.436041348725E-1,(79[&rate=5.398883796538979E-4]:1.354815849833E-1,(78[&rate=5.398883796538979E-4]:6.115439870734E-2,72[&rate=5.398883796538979E-4]:3.923659048803E-2)[&rate=5.398883796538979E-4]:7.432718627591E-2)[&rate=5.398883796538979E-4]:2.355198101633E-1)[&rate=5.398883796538979E-4]:1.232778652597E-1,82[&rate=5.398883796538979E-4]:5.024984384883E-1)[&rate=5.398883796538979E-4]:7.527997896822E-2,((77[&rate=5.398883796538979E-4]:3.307902659277E-1,(81[&rate=5.398883796538979E-4]:3.915447055005E-3,80[&rate=5.398883796538979E-4]:3.915447055005E-3)[&rate=5.398883796538979E-4]:2.830392024343E-1)[&rate=5.398883796538979E-4]:6.800787950247E-2,73[&rate=5.398883796538979E-4]:4.042775974849E-1)[&rate=5.398883796538979E-4]:2.063775323004E-1)[&rate=5.398883796538979E-4]:2.586899865519E-1)[&rate=5.398883796538979E-4]:7.003885411933E-1,53[&rate=5.398883796538979E-4]:8.232705989183E-1)[&rate=5.398883796538979E-4]:9.734853586441E-3)[&rate=5.398883796538979E-4]:2.270200365143E-1,125[&rate=5.398883796538979E-4]:8.496429753578E-1)[&rate=5.398883796538979E-4]:1.427300482126E-1,(((56[&rate=5.398883796538979E-4]:2.707350419115E-1,((37[&rate=5.398883796538979E-4]:1.283894379003E-1,(59[&rate=5.398883796538979E-4]:5.439002353704E-2,58[&rate=5.398883796538979E-4]:7.351570659715E-2)[&rate=5.398883796538979E-4]:3.574804824304E-2)[&rate=5.398883796538979E-4]:9.391300529619E-2,(57[&rate=5.398883796538979E-4]:1.820836729242E-1,54[&rate=5.398883796538979E-4]:1.411000663668E-1)[&rate=5.398883796538979E-4]:4.69964458923E-3)[&rate=5.398883796538979E-4]:9.488068614687E-2)[&rate=5.398883796538979E-4]:2.130701430479E-1,55[&rate=5.398883796538979E-4]:4.838051849594E-1)[&rate=5.398883796538979E-4]:2.082551262669E-1,68[&rate=5.398883796538979E-4]:6.510767046689E-1)[&rate=5.398883796538979E-4]:1.746296522347E-1)[&rate=5.398883796538979E-4]:5.653115022165E-1,(((((((118[&rate=5.398883796538979E-4]:9.034142435202E-1,(((131[&rate=5.398883796538979E-4]:2.168797569954E-1,130[&rate=5.398883796538979E-4]:2.141400309681E-1)[&rate=5.398883796538979E-4]:1.576560482808E-1,(129[&rate=5.398883796538979E-4]:3.607264647729E-1,132[&rate=5.398883796538979E-4]:3.634661908002E-1)[&rate=5.398883796538979E-4]:1.106961447599E-2)[&rate=5.398883796538979E-4]:3.717275324743E-1,69[&rate=5.398883796538979E-4]:8.914688172028E-1)[&rate=5.398883796538979E-4]:2.290433042713E-2)[&rate=5.398883796538979E-4]:7.166363182657E-1,128[&rate=5.398883796538979E-4]:1.480324534389E0)[&rate=5.398883796538979E-4]:2.137500710633E-2,((60[&rate=5.398883796538979E-4]:1.936185981515E-1,((62[&rate=5.398883796538979E-4]:3.443560569196E-1,64[&rate=5.398883796538979E-4]:3.032601665085E-1)[&rate=5.398883796538979E-4]:2.402078780351E-2,65[&rate=5.398883796538979E-4]:1.765960228053E-1)[&rate=5.398883796538979E-4]:1.702257534611E-2)[&rate=5.398883796538979E-4]:2.138088823122E-1,(61[&rate=5.398883796538979E-4]:7.171010290672E-2,63[&rate=5.398883796538979E-4]:3.061421249568E-2)[&rate=5.398883796538979E-4]:5.274981994746E-1)[&rate=5.398883796538979E-4]:1.042217266511E0)[&rate=5.398883796538979E-4]:1.289884231852E-1,((127[&rate=5.398883796538979E-4]:2.560725848835E0,121[&rate=5.398883796538979E-4]:2.119629958425E0)[&rate=5.398883796538979E-4]:5.418517434658E-2,35[&rate=5.398883796538979E-4]:4.778773551085E-2)[&rate=5.398883796538979E-4]:5.413310588163E-2)[&rate=5.398883796538979E-4]:4.634548236924E-3,36[&rate=5.398883796538979E-4]:1.531307320952E-1)[&rate=5.398883796538979E-4]:4.08151985581E-1,((((51[&rate=5.398883796538979E-4]:2.529897576827E-1,44[&rate=5.398883796538979E-4]:2.7484768118E-1)[&rate=5.398883796538979E-4]:4.323754395158E-1,((43[&rate=5.398883796538979E-4]:6.082246855177E-1,(46[&rate=5.398883796538979E-4]:5.567400805692E-1,(41[&rate=5.398883796538979E-4]:2.592356997169E-1,(42[&rate=5.398883796538979E-4]:1.729621651974E-1,48[&rate=5.398883796538979E-4]:2.112135313176E-1)[&rate=5.398883796538979E-4]:9.173801539383E-2)[&rate=5.398883796538979E-4]:2.428595721092E-1)[&rate=5.398883796538979E-4]:5.148460494855E-2)[&rate=5.398883796538979E-4]:2.376908309272E-2,(49[&rate=5.398883796538979E-4]:3.098898357863E-1,47[&rate=5.398883796538979E-4]:3.42676721032E-1)[&rate=5.398883796538979E-4]:2.893170475784E-1)[&rate=5.398883796538979E-4]:8.069383295961E-2)[&rate=5.398883796538979E-4]:5.14687753962E-3,50[&rate=5.398883796538979E-4]:6.850475938639E-1)[&rate=5.398883796538979E-4]:5.527590757252E-2,45[&rate=5.398883796538979E-4]:7.649136653708E-1)[&rate=5.398883796538979E-4]:5.051646208359E-1)[&rate=5.398883796538979E-4]:2.970889381959E-1,(38[&rate=5.398883796538979E-4]:1.014917944278E0,((94[&rate=5.398883796538979E-4]:8.618318900426E-1,(((101[&rate=5.398883796538979E-4]:7.409165555101E-1,(((((89[&rate=5.398883796538979E-4]:1.343546761773E-1,88[&rate=5.398883796538979E-4]:1.206560460403E-1)[&rate=5.398883796538979E-4]:1.221413269877E-1,87[&rate=5.398883796538979E-4]:2.42797373028E-1)[&rate=5.398883796538979E-4]:6.247129462469E-2,((((85[&rate=5.398883796538979E-4]:1.150777832706E-1,(86[&rate=5.398883796538979E-4]:9.375523948771E-2,84[&rate=5.398883796538979E-4]:9.375523948771E-2)[&rate=5.398883796538979E-4]:2.132254378293E-2)[&rate=5.398883796538979E-4]:8.161111230561E-2,93[&rate=5.398883796538979E-4]:2.103875257133E-1)[&rate=5.398883796538979E-4]:2.07250722387E-3,83[&rate=5.398883796538979E-4]:1.987614028001E-1)[&rate=5.398883796538979E-4]:5.983017109406E-2,(92[&rate=5.398883796538979E-4]:1.311689544505E-1,(90[&rate=5.398883796538979E-4]:9.562611473348E-2,91[&rate=5.398883796538979E-4]:9.562611473348E-2)[&rate=5.398883796538979E-4]:3.554283971705E-2)[&rate=5.398883796538979E-4]:1.411212495807E-1)[&rate=5.398883796538979E-4]:4.667709375848E-2)[&rate=5.398883796538979E-4]:1.57294696763E0,((18[&rate=5.398883796538979E-4]:7.996804538707E-1,((10[&rate=5.398883796538979E-4]:2.9138430666E-1,15[&rate=5.398883796538979E-4]:3.297404710435E-1)[&rate=5.398883796538979E-4]:3.461649082879E-1,6[&rate=5.398883796538979E-4]:6.211108587836E-1)[&rate=5.398883796538979E-4]:1.15555896457E-1)[&rate=5.398883796538979E-4]:3.683267672208E-2,3[&rate=5.398883796538979E-4]:7.214446374422E-1)[&rate=5.398883796538979E-4]:6.170449704434E-1)[&rate=5.398883796538979E-4]:1.42740322438E-1,(((144[&rate=5.398883796538979E-4]:4.823694945959E-1,(141[&rate=5.398883796538979E-4]:2.176313343335E-1,145[&rate=5.398883796538979E-4]:2.203710603611E-1)[&rate=5.398883796538979E-4]:2.674778862898E-1)[&rate=5.398883796538979E-4]:1.114626932584E-1,142[&rate=5.398883796538979E-4]:5.993116399093E-1)[&rate=5.398883796538979E-4]:1.004646822597E0,(((102[&rate=5.398883796538979E-4]:7.267613735069E-3,((140[&rate=5.398883796538979E-4]:6.896569396492E-1,11[&rate=5.398883796538979E-4]:7.088350218409E-1)[&rate=5.398883796538979E-4]:1.323102848797E-1,(23[&rate=5.398883796538979E-4]:6.590585176845E-1,(25[&rate=5.398883796538979E-4]:4.614915203658E-1,20[&rate=5.398883796538979E-4]:4.423134381741E-1)[&rate=5.398883796538979E-4]:2.085259014284E-1)[&rate=5.398883796538979E-4]:2.670182958853E-1)[&rate=5.398883796538979E-4]:2.31875731672E-1)[&rate=5.398883796538979E-4]:2.093172454807E-2,(24[&rate=5.398883796538979E-4]:1.031262013431E0,(1[&rate=5.398883796538979E-4]:6.885520082621E-2,(28[&rate=5.398883796538979E-4]:4.271343595032E-1,21[&rate=5.398883796538979E-4]:4.024768252568E-1)[&rate=5.398883796538979E-4]:4.280222111859E-1)[&rate=5.398883796538979E-4]:1.81584894797E-1)[&rate=5.398883796538979E-4]:1.585811604681E-1)[&rate=5.398883796538979E-4]:3.096951286486E-1,((((((139[&rate=5.398883796538979E-4]:5.272226249326E-1,(104[&rate=5.398883796538979E-4]:6.021958157786E-3,106[&rate=5.398883796538979E-4]:6.021958157786E-3)[&rate=5.398883796538979E-4]:3.29419844857E-1)[&rate=5.398883796538979E-4]:1.040495188719E-1,111[&rate=5.398883796538979E-4]:4.559296780511E-1)[&rate=5.398883796538979E-4]:1.881020301936E-1,116[&rate=5.398883796538979E-4]:5.673193794775E-1)[&rate=5.398883796538979E-4]:1.780036499161E-1,(148[&rate=5.398883796538979E-4]:2.602886387025E-1,143[&rate=5.398883796538979E-4]:2.575489126752E-1)[&rate=5.398883796538979E-4]:5.233905550749E-1)[&rate=5.398883796538979E-4]:1.715885561736E-1,((115[&rate=5.398883796538979E-4]:5.088255909443E-1,(13[&rate=5.398883796538979E-4]:2.901788109783E-1,19[&rate=5.398883796538979E-4]:3.28534975362E-1)[&rate=5.398883796538979E-4]:3.008385607879E-1)[&rate=5.398883796538979E-4]:2.553570137589E-1,((107[&rate=5.398883796538979E-4]:6.058889907553E-1,(114[&rate=5.398883796538979E-4]:3.050437667546E-1,109[&rate=5.398883796538979E-4]:3.844958215491E-1)[&rate=5.398883796538979E-4]:2.405712513979E-1)[&rate=5.398883796538979E-4]:3.997991044223E-2,108[&rate=5.398883796538979E-4]:6.431291751701E-1)[&rate=5.398883796538979E-4]:1.785876761085E-1)[&rate=5.398883796538979E-4]:1.52728980864E-1)[&rate=5.398883796538979E-4]:1.231150136264E-1,((113[&rate=5.398883796538979E-4]:9.778234114679E-1,((9[&rate=5.398883796538979E-4]:8.069571921861E-1,(112[&rate=5.398883796538979E-4]:7.659576057173E-1,(30[&rate=5.398883796538979E-4]:4.314213454054E-1,4[&rate=5.398883796538979E-4]:2.588186056794E-1)[&rate=5.398883796538979E-4]:4.496047534627E-1)[&rate=5.398883796538979E-4]:4.921876455094E-2)[&rate=5.398883796538979E-4]:1.277509108992E-1,(110[&rate=5.398883796538979E-4]:7.166043077419E-1,(117[&rate=5.398883796538979E-4]:3.999246035274E-1,105[&rate=5.398883796538979E-4]:3.69787617226E-1)[&rate=5.398883796538979E-4]:3.248988822968E-1)[&rate=5.398883796538979E-4]:2.208435213709E-1)[&rate=5.398883796538979E-4]:3.489613030043E-2)[&rate=5.398883796538979E-4]:6.266432575174E-2,(14[&rate=5.398883796538979E-4]:8.23998957062E-1,17[&rate=5.398883796538979E-4]:8.623551214457E-1)[&rate=5.398883796538979E-4]:2.164887801576E-1)[&rate=5.398883796538979E-4]:8.173064279598E-2)[&rate=5.398883796538979E-4]:2.896486896557E-1)[&rate=5.398883796538979E-4]:1.948865310891E-2)[&rate=5.398883796538979E-4]:1.265865363104E-1)[&rate=5.398883796538979E-4]:2.624263512141E-1)[&rate=5.398883796538979E-4]:8.666489748292E-1,((98[&rate=5.398883796538979E-4]:6.624514805957E-1,(100[&rate=5.398883796538979E-4]:2.670976507788E-1,95[&rate=5.398883796538979E-4]:3.517971043309E-1)[&rate=5.398883796538979E-4]:3.215833380136E-1)[&rate=5.398883796538979E-4]:3.680730412056E-3,(96[&rate=5.398883796538979E-4]:4.923375688537E-1,99[&rate=5.398883796538979E-4]:5.278566945366E-1)[&rate=5.398883796538979E-4]:1.601334399684E-1)[&rate=5.398883796538979E-4]:9.668446088407E-2)[&rate=5.398883796538979E-4]:1.921775872575E-2,40[&rate=5.398883796538979E-4]:6.536191300713E-1)[&rate=5.398883796538979E-4]:1.535679512283E-1)[&rate=5.398883796538979E-4]:9.886577070475E-3,((((((22[&rate=5.398883796538979E-4]:5.243746725115E-1,27[&rate=5.398883796538979E-4]:5.408130286759E-1)[&rate=5.398883796538979E-4]:3.083452745372E-1,((7[&rate=5.398883796538979E-4]:3.080113483488E-1,8[&rate=5.398883796538979E-4]:3.080113483488E-1)[&rate=5.398883796538979E-4]:3.491883030446E-1,26[&rate=5.398883796538979E-4]:7.640489664619E-1)[&rate=5.398883796538979E-4]:7.962988469643E-2)[&rate=5.398883796538979E-4]:1.838759235677E-2,31[&rate=5.398883796538979E-4]:9.059020599535E-1)[&rate=5.398883796538979E-4]:3.019683131664E-1,2[&rate=5.398883796538979E-4]:9.804731128459E-1)[&rate=5.398883796538979E-4]:1.566297845893E0,97[&rate=5.398883796538979E-4]:5.190069045433E-1)[&rate=5.398883796538979E-4]:1.244752286907E-1,((147[&rate=5.398883796538979E-4]:6.76162246292E-1,(146[&rate=5.398883796538979E-4]:6.667614477791E-1,16[&rate=5.398883796538979E-4]:2.632035794661E0)[&rate=5.398883796538979E-4]:7.224232856751E-2)[&rate=5.398883796538979E-4]:5.813019790688E-3,39[&rate=5.398883796538979E-4]:6.245982169024E-1)[&rate=5.398883796538979E-4]:8.992216769785E-2)[&rate=5.398883796538979E-4]:1.025532737698E-1)[&rate=5.398883796538979E-4]:2.661502968366E-1)[&rate=5.398883796538979E-4]:3.992438156442E-1)[&rate=5.398883796538979E-4]:3.150090794156E-2)[&rate=5.398883796538979E-4]:2.444177311981E-2)[&rate=5.398883796538979E-4]:5.277726463948E-5,34[&rate=5.398883796538979E-4]:4.778073102234E-3)[&rate=5.398883796538979E-4]:2.092175022144E-2,32[&rate=5.398883796538979E-4]:3.782015104584E-3)[&rate=5.398883796538979E-4]:2.18720128421E-2,33[&rate=5.398883796538979E-4]:3.11334800014E-2);
tree STATE_48130000 [&joint=-20981.59488196469,lnP=-20981.59488196469] = [&R] ((32[&rate=5.647886784197881E-4]:2.619022098044E-3,(((((((135[&rate=5.647886784197881E-4]:4.719546580081E-1,(138[&rate=5.647886784197881E-4]:3.31044100696E-1,136[&rate=5.647886784197881E-4]:1.995372513808E-1)[&rate=5.647886784197881E-4]:3.409105573121E-1)[&rate=5.647886784197881E-4]:1.237841010562E-1,(119[&rate=5.647886784197881E-4]:8.976268515728E-1,120[&rate=5.647886784197881E-4]:8.017364406139E-1)[&rate=5.647886784197881E-4]:4.605711297088E-2)[&rate=5.647886784197881E-4]:1.390139157021E0,(67[&rate=5.647886784197881E-4]:2.166261904035E-1,(122[&rate=5.647886784197881E-4]:3.485767296275E-1,(124[&rate=5.647886784197881E-4]:1.326861866845E-1,123[&rate=5.647886784197881E-4]:1.354184271216E-1)[&rate=5.647886784197881E-4]:2.131583025059E-1)[&rate=5.647886784197881E-4]:3.693220111167E-1)[&rate=5.647886784197881E-4]:8.432021883206E-2)[&rate=5.647886784197881E-4]:1.298635249167E-1,66[&rate=5.647886784197881E-4]:4.308099341522E-1)[&rate=5.647886784197881E-4]:8.366113268911E-2,126[&rate=5.647886784197881E-4]:1.761645256526E0)[&rate=5.647886784197881E-4]:2.842474809568E-1,(((((53[&rate=5.647886784197881E-4]:7.226995733043E-1,((((70[&rate=5.647886784197881E-4]:5.122702947781E-1,(74[&rate=5.647886784197881E-4]:5.045430334308E-1,76[&rate=5.647886784197881E-4]:5.045430334308E-1)[&rate=5.647886784197881E-4]:4.608342573076E-2)[&rate=5.647886784197881E-4]:1.620102780073E-1,75[&rate=5.647886784197881E-4]:7.126367371689E-1)[&rate=5.647886784197881E-4]:9.236109022196E-2,((71[&rate=5.647886784197881E-4]:2.745619112419E-1,77[&rate=5.647886784197881E-4]:3.37575609872E-1)[&rate=5.647886784197881E-4]:3.237417417831E-1,(((79[&rate=5.647886784197881E-4]:2.330941829912E-1,(78[&rate=5.647886784197881E-4]:7.090421209898E-2,72[&rate=5.647886784197881E-4]:4.898640387967E-2)[&rate=5.647886784197881E-4]:1.621899708922E-1)[&rate=5.647886784197881E-4]:6.734879907677E-2,82[&rate=5.647886784197881E-4]:3.0866216015E-1)[&rate=5.647886784197881E-4]:7.816112657401E-2,((81[&rate=5.647886784197881E-4]:1.613256918463E-1,80[&rate=5.647886784197881E-4]:1.613256918463E-1)[&rate=5.647886784197881E-4]:1.909014593473E-1,73[&rate=5.647886784197881E-4]:4.015422196868E-1)[&rate=5.647886784197881E-4]:1.815777936603E-2)[&rate=5.647886784197881E-4]:2.470968046571E-1)[&rate=5.647886784197881E-4]:1.38201023681E-1)[&rate=5.647886784197881E-4]:5.075879525594E-1,(((29[&rate=5.647886784197881E-4]:3.857145959397E-1,(5[&rate=5.647886784197881E-4]:9.440497923747E-2,12[&rate=5.647886784197881E-4]:1.327611436209E-1)[&rate=5.647886784197881E-4]:1.461041372503E-1)[&rate=5.647886784197881E-4]:4.497779061359E-1,103[&rate=5.647886784197881E-4]:6.026157897468E-1)[&rate=5.647886784197881E-4]:1.38727692257E0,52[&rate=5.647886784197881E-4]:3.25598977756E-1)[&rate=5.647886784197881E-4]:2.487204648935E-1)[&rate=5.647886784197881E-4]:1.565768519661E-1)[&rate=5.647886784197881E-4]:8.894949599026E-2,((133[&rate=5.647886784197881E-4]:3.537832510067E-1,137[&rate=5.647886784197881E-4]:3.948791414178E-1)[&rate=5.647886784197881E-4]:3.707804647361E-1,134[&rate=5.647886784197881E-4]:6.944267294416E-1)[&rate=5.647886784197881E-4]:8.691648505199E-1)[&rate=5.647886784197881E-4]:9.861252217439E-2,125[&rate=5.647886784197881E-4]:6.998790778077E-1)[&rate=5.647886784197881E-4]:3.042196755485E-1,((59[&rate=5.647886784197881E-4]:4.917905960718E-1,(((37[&rate=5.647886784197881E-4]:3.015527165651E-1,57[&rate=5.647886784197881E-4]:2.66033590882E-1)[&rate=5.647886784197881E-4]:2.223699659977E-2,(54[&rate=5.647886784197881E-4]:2.388190627295E-1,58[&rate=5.647886784197881E-4]:2.961961119098E-1)[&rate=5.647886784197881E-4]:8.467918194919E-3)[&rate=5.647886784197881E-4]:1.785427928261E-1,(56[&rate=5.647886784197881E-4]:3.338560474001E-1,55[&rate=5.647886784197881E-4]:3.338560474001E-1)[&rate=5.647886784197881E-4]:1.220283711591E-1)[&rate=5.647886784197881E-4]:2.770945620098E-2)[&rate=5.647886784197881E-4]:1.823361161093E-1,68[&rate=5.647886784197881E-4]:6.249463843121E-1)[&rate=5.647886784197881E-4]:2.124857023774E-1)[&rate=5.647886784197881E-4]:4.641484805151E-1,(((((128[&rate=5.647886784197881E-4]:1.314554739687E0,((((129[&rate=5.647886784197881E-4]:4.167956032109E-1,(131[&rate=5.647886784197881E-4]:1.209893309628E-1,130[&rate=5.647886784197881E-4]:1.182496049354E-1)[&rate=5.647886784197881E-4]:2.985459982755E-1)[&rate=5.647886784197881E-4]:3.337452908698E-2,132[&rate=5.647886784197881E-4]:4.529098583253E-1)[&rate=5.647886784197881E-4]:6.00485891125E-1,69[&rate=5.647886784197881E-4]:1.198601228902E0)[&rate=5.647886784197881E-4]:2.173556784725E-2,118[&rate=5.647886784197881E-4]:1.20937789264E0)[&rate=5.647886784197881E-4]:2.449028744444E-1)[&rate=5.647886784197881E-4]:2.276675405216E-1,((62[&rate=5.647886784197881E-4]:3.705164896369E-1,(60[&rate=5.647886784197881E-4]:1.737327687142E-1,(64[&rate=5.647886784197881E-4]:2.973500688197E-1,65[&rate=5.647886784197881E-4]:1.46665137313E-1)[&rate=5.647886784197881E-4]:2.70676314012E-2)[&rate=5.647886784197881E-4]:5.002899004946E-3)[&rate=5.647886784197881E-4]:3.590697379789E-1,(61[&rate=5.647886784197881E-4]:1.484675774725E-1,63[&rate=5.647886784197881E-4]:1.073716870615E-1)[&rate=5.647886784197881E-4]:5.811186501433E-1)[&rate=5.647886784197881E-4]:9.523620799902E-1)[&rate=5.647886784197881E-4]:2.903221431498E-1,((((43[&rate=5.647886784197881E-4]:4.517506237399E-1,((41[&rate=5.647886784197881E-4]:2.671312254413E-1,48[&rate=5.647886784197881E-4]:3.108470724357E-1)[&rate=5.647886784197881E-4]:4.254675286495E-2,42[&rate=5.647886784197881E-4]:3.151424591805E-1)[&rate=5.647886784197881E-4]:8.742783669066E-2)[&rate=5.647886784197881E-4]:4.482992118564E-2,46[&rate=5.647886784197881E-4]:4.965805449255E-1)[&rate=5.647886784197881E-4]:1.135938178623E-1,((49[&rate=5.647886784197881E-4]:5.130595717685E-1,50[&rate=5.647886784197881E-4]:5.130595717685E-1)[&rate=5.647886784197881E-4]:4.400290096751E-2,(51[&rate=5.647886784197881E-4]:4.336658543151E-1,(47[&rate=5.647886784197881E-4]:2.863433735313E-2,44[&rate=5.647886784197881E-4]:2.316985647887E-2)[&rate=5.647886784197881E-4]:4.323539213334E-1)[&rate=5.647886784197881E-4]:1.288610992951E-1)[&rate=5.647886784197881E-4]:2.032500480608E-2)[&rate=5.647886784197881E-4]:1.394382844783E-1,45[&rate=5.647886784197881E-4]:7.414159259547E-1)[&rate=5.647886784197881E-4]:3.177322851125E-1)[&rate=5.647886784197881E-4]:1.254293683145E-1,((35[&rate=5.647886784197881E-4]:5.327570623904E-3,127[&rate=5.647886784197881E-4]:2.572450858295E0)[&rate=5.647886784197881E-4]:1.184399112849E-1,(36[&rate=5.647886784197881E-4]:3.528912824997E-2,121[&rate=5.647886784197881E-4]:2.114741183044E0)[&rate=5.647886784197881E-4]:1.350536961246E-1)[&rate=5.647886784197881E-4]:3.054391864766E-1)[&rate=5.647886784197881E-4]:1.576978321446E-1,(38[&rate=5.647886784197881E-4]:9.377215792112E-1,((((((22[&rate=5.647886784197881E-4]:3.500056902114E-1,27[&rate=5.647886784197881E-4]:3.664440463757E-1)[&rate=5.647886784197881E-4]:5.851932316238E-1,(((7[&rate=5.647886784197881E-4]:1.327743868743E-1,8[&rate=5.647886784197881E-4]:1.327743868743E-1)[&rate=5.647886784197881E-4]:4.78133644788E-1,26[&rate=5.647886784197881E-4]:7.177573467308E-1)[&rate=5.647886784197881E-4]:1.618535807156E-1,(31[&rate=5.647886784197881E-4]:6.996422291939E-1,2[&rate=5.647886784197881E-4]:4.722449689199E-1)[&rate=5.647886784197881E-4]:2.238043146909E-1)[&rate=5.647886784197881E-4]:6.654689849843E-2)[&rate=5.647886784197881E-4]:1.937446792273E0,(98[&rate=5.647886784197881E-4]:7.275025524916E-1,((100[&rate=5.647886784197881E-4]:3.088072207324E-1,95[&rate=5.647886784197881E-4]:3.935066742845E-1)[&rate=5.647886784197881E-4]:3.428598767221E-1,(96[&rate=5.647886784197881E-4]:5.75628909263E-1,99[&rate=5.647886784197881E-4]:6.111480349458E-1)[&rate=5.647886784197881E-4]:1.361474778092E-1)[&rate=5.647886784197881E-4]:2.064963233799E-3)[&rate=5.647886784197881E-4]:1.44229919607E-1)[&rate=5.647886784197881E-4]:3.994291902969E-3,(97[&rate=5.647886784197881E-4]:6.376567994734E-1,(39[&rate=5.647886784197881E-4]:5.498509549992E-1,40[&rate=5.647886784197881E-4]:5.498509549992E-1)[&rate=5.647886784197881E-4]:1.588440958404E-1)[&rate=5.647886784197881E-4]:3.861641261566E-2)[&rate=5.647886784197881E-4]:1.949543661744E-3,146[&rate=5.647886784197881E-4]:8.694795863519E-1)[&rate=5.647886784197881E-4]:7.960022696136E-2,(147[&rate=5.647886784197881E-4]:7.375193815872E-1,((16[&rate=5.647886784197881E-4]:2.435420415032E0,94[&rate=5.647886784197881E-4]:4.045722976576E-1)[&rate=5.647886784197881E-4]:2.955748986E-1,(101[&rate=5.647886784197881E-4]:1.124212872439E0,((((10[&rate=5.647886784197881E-4]:5.206214387985E-1,15[&rate=5.647886784197881E-4]:5.58977603182E-1)[&rate=5.647886784197881E-4]:2.119973259293E-1,(6[&rate=5.647886784197881E-4]:6.527323683627E-1,18[&rate=5.647886784197881E-4]:7.157460669928E-1)[&rate=5.647886784197881E-4]:6.344804020076E-2)[&rate=5.647886784197881E-4]:2.843471139472E-1,((((((93[&rate=5.647886784197881E-4]:3.7990231093E-2,84[&rate=5.647886784197881E-4]:2.429160095598E-2)[&rate=5.647886784197881E-4]:8.266601800391E-2,(83[&rate=5.647886784197881E-4]:1.023071452877E-1,(86[&rate=5.647886784197881E-4]:2.639564065726E-2,85[&rate=5.647886784197881E-4]:2.639564065726E-2)[&rate=5.647886784197881E-4]:7.591150463047E-2)[&rate=5.647886784197881E-4]:4.650473672168E-3)[&rate=5.647886784197881E-4]:5.397162859261E-2,(92[&rate=5.647886784197881E-4]:6.614377470901E-2,(90[&rate=5.647886784197881E-4]:3.659530412417E-2,91[&rate=5.647886784197881E-4]:3.659530412417E-2)[&rate=5.647886784197881E-4]:2.954847058484E-2)[&rate=5.647886784197881E-4]:1.084841029805E-1)[&rate=5.647886784197881E-4]:1.124349778655E-2,87[&rate=5.647886784197881E-4]:1.721727453391E-1)[&rate=5.647886784197881E-4]:1.211770767659E-1,(89[&rate=5.647886784197881E-4]:1.316790683121E-1,88[&rate=5.647886784197881E-4]:1.179804381751E-1)[&rate=5.647886784197881E-4]:1.753693839299E-1)[&rate=5.647886784197881E-4]:7.890589818745E-1,3[&rate=5.647886784197881E-4]:5.426827765823E-1)[&rate=5.647886784197881E-4]:4.057899514079E-1)[&rate=5.647886784197881E-4]:4.350649288354E-1,(((((((111[&rate=5.647886784197881E-4]:3.415719690637E-1,(106[&rate=5.647886784197881E-4]:2.884520250574E-1,(104[&rate=5.647886784197881E-4]:2.246881420858E-1,139[&rate=5.647886784197881E-4]:4.164689640035E-1)[&rate=5.647886784197881E-4]:6.376388297158E-2)[&rate=5.647886784197881E-4]:3.668158784195E-2)[&rate=5.647886784197881E-4]:2.962814852543E-1,116[&rate=5.647886784197881E-4]:5.611411255508E-1)[&rate=5.647886784197881E-4]:1.551033401126E-1,(148[&rate=5.647886784197881E-4]:2.826498757364E-1,143[&rate=5.647886784197881E-4]:2.799101497091E-1)[&rate=5.647886784197881E-4]:4.719507543106E-1)[&rate=5.647886784197881E-4]:4.349811671222E-2,(((13[&rate=5.647886784197881E-4]:4.436049810366E-1,19[&rate=5.647886784197881E-4]:4.819611454203E-1)[&rate=5.647886784197881E-4]:1.984197602581E-1,115[&rate=5.647886784197881E-4]:5.598329604729E-1)[&rate=5.647886784197881E-4]:1.03851380057E-1,((114[&rate=5.647886784197881E-4]:2.793427124892E-1,109[&rate=5.647886784197881E-4]:3.587947672837E-1)[&rate=5.647886784197881E-4]:1.162781720717E-1,(107[&rate=5.647886784197881E-4]:2.00704374408E-1,108[&rate=5.647886784197881E-4]:1.979646483806E-1)[&rate=5.647886784197881E-4]:2.551904827557E-1)[&rate=5.647886784197881E-4]:2.68063455969E-1)[&rate=5.647886784197881E-4]:9.605824184566E-2)[&rate=5.647886784197881E-4]:2.151611028622E-1,((((30[&rate=5.647886784197881E-4]:3.20543094539E-1,4[&rate=5.647886784197881E-4]:1.47940354813E-1)[&rate=5.647886784197881E-4]:5.70357385971E-1,(112[&rate=5.647886784197881E-4]:7.701089937596E-1,9[&rate=5.647886784197881E-4]:7.618898156775E-1)[&rate=5.647886784197881E-4]:5.722993599641E-3)[&rate=5.647886784197881E-4]:1.040874456459E-3,(14[&rate=5.647886784197881E-4]:3.181327515374E-1,17[&rate=5.647886784197881E-4]:3.564889159211E-1)[&rate=5.647886784197881E-4]:4.587401102783E-1)[&rate=5.647886784197881E-4]:5.284231159594E-2,((113[&rate=5.647886784197881E-4]:3.208055038194E-1,110[&rate=5.647886784197881E-4]:3.153260517646E-1)[&rate=5.647886784197881E-4]:3.03669344533E-1,(117[&rate=5.647886784197881E-4]:5.209751392728E-1,105[&rate=5.647886784197881E-4]:4.908381529714E-1)[&rate=5.647886784197881E-4]:1.062394351072E-1)[&rate=5.647886784197881E-4]:2.052403250593E-1)[&rate=5.647886784197881E-4]:2.27380292648E-1)[&rate=5.647886784197881E-4]:2.169641713225E-1,((144[&rate=5.647886784197881E-4]:1.222593686958E-1,(145[&rate=5.647886784197881E-4]:5.363123778844E-2,141[&rate=5.647886784197881E-4]:5.089151176086E-2)[&rate=5.647886784197881E-4]:7.410758296235E-2)[&rate=5.647886784197881E-4]:1.627308364699E-1,142[&rate=5.647886784197881E-4]:2.904696572207E-1)[&rate=5.647886784197881E-4]:1.156192719888E0)[&rate=5.647886784197881E-4]:2.162889059093E-2,(102[&rate=5.647886784197881E-4]:7.263049952293E-2,((24[&rate=5.647886784197881E-4]:9.563831899112E-1,(1[&rate=5.647886784197881E-4]:9.49407722931E-2,(28[&rate=5.647886784197881E-4]:8.11091781269E-1,21[&rate=5.647886784197881E-4]:7.864342470226E-1)[&rate=5.647886784197881E-4]:7.015036088702E-2)[&rate=5.647886784197881E-4]:8.062049980985E-2)[&rate=5.647886784197881E-4]:1.632850470633E-1,((140[&rate=5.647886784197881E-4]:6.629648013414E-1,11[&rate=5.647886784197881E-4]:6.821428835331E-1)[&rate=5.647886784197881E-4]:5.079135654976E-2,(23[&rate=5.647886784197881E-4]:5.173063574769E-1,(25[&rate=5.647886784197881E-4]:4.010277473328E-1,20[&rate=5.647886784197881E-4]:3.81849665141E-1)[&rate=5.647886784197881E-4]:1.272375142538E-1)[&rate=5.647886784197881E-4]:3.005593894552E-1)[&rate=5.647886784197881E-4]:2.908435859327E-1)[&rate=5.647886784197881E-4]:1.146060981649E-1)[&rate=5.647886784197881E-4]:1.490854257106E-1)[&rate=5.647886784197881E-4]:1.645614576194E-1)[&rate=5.647886784197881E-4]:7.434149416413E-1)[&rate=5.647886784197881E-4]:4.944536740691E-1)[&rate=5.647886784197881E-4]:3.463994489225E-2)[&rate=5.647886784197881E-4]:1.487189016715E-1)[&rate=5.647886784197881E-4]:1.771663560619E-1)[&rate=5.647886784197881E-4]:2.515483678343E-1)[&rate=5.647886784197881E-4]:1.669554289023E-1)[&rate=5.647886784197881E-4]:4.48586183659E-2)[&rate=5.647886784197881E-4]:7.196919738178E-2,34[&rate=5.647886784197881E-4]:7.674046549878E-3)[&rate=5.647886784197881E-4]:1.686278376725E-2)[&rate=5.647886784197881E-4]:3.446393654875E-2,33[&rate=5.647886784197881E-4]:4.256241070151E-2);
tree STATE_48140000 [&joint=-20985.322983284877,lnP=-20985.322983284877] = [&R] ((32[&rate=5.81367557046149E-4]:2.598307592402E-3,((((((126[&rate=5.81367557046149E-4]:1.261520742961E0,((135[&rate=5.81367557046149E-4]:9.147827022302E-1,(138[&rate=5.81367557046149E-4]:2.625250385235E-1,136[&rate=5.81367557046149E-4]:1.310181892083E-1)[&rate=5.81367557046149E-4]:8.522576637068E-1)[&rate=5.81367557046149E-4]:7.891778535088E-2,119[&rate=5.81367557046149E-4]:1.34164569306E0)[&rate=5.81367557046149E-4]:7.055775725446E-1)[&rate=5.81367557046149E-4]:3.785405573748E-1,((67[&rate=5.81367557046149E-4]:1.456088565621E-1,((124[&rate=5.81367557046149E-4]:1.231190173256E-1,123[&rate=5.81367557046149E-4]:1.258512577627E-1)[&rate=5.81367557046149E-4]:1.533875758418E-1,122[&rate=5.81367557046149E-4]:2.792388336045E-1)[&rate=5.81367557046149E-4]:3.676425732984E-1)[&rate=5.81367557046149E-4]:2.116052387524E-1,66[&rate=5.81367557046149E-4]:3.572140953145E-1)[&rate=5.81367557046149E-4]:3.567301533666E-2)[&rate=5.81367557046149E-4]:1.3145560105E-1,120[&rate=5.81367557046149E-4]:2.461329013071E0)[&rate=5.81367557046149E-4]:2.07550500078E-1,(((((((137[&rate=5.81367557046149E-4]:5.298566092852E-1,134[&rate=5.81367557046149E-4]:4.58623732573E-1)[&rate=5.81367557046149E-4]:9.647429505993E-2,133[&rate=5.81367557046149E-4]:5.852350139341E-1)[&rate=5.81367557046149E-4]:8.366268544388E-1,(((29[&rate=5.81367557046149E-4]:6.140573322231E-1,(5[&rate=5.81367557046149E-4]:5.767225352844E-2,12[&rate=5.81367557046149E-4]:9.60284179119E-2)[&rate=5.81367557046149E-4]:4.111795992427E-1)[&rate=5.81367557046149E-4]:3.616565280159E-1,103[&rate=5.81367557046149E-4]:7.428371479102E-1)[&rate=5.81367557046149E-4]:1.507591418674E0,52[&rate=5.81367557046149E-4]:5.861348320231E-1)[&rate=5.81367557046149E-4]:6.184426069288E-2)[&rate=5.81367557046149E-4]:1.045190095757E-1,53[&rate=5.81367557046149E-4]:7.443013809804E-1)[&rate=5.81367557046149E-4]:2.564088403695E-2,(((70[&rate=5.81367557046149E-4]:4.810418507648E-1,(74[&rate=5.81367557046149E-4]:5.174503084605E-1,76[&rate=5.81367557046149E-4]:5.174503084605E-1)[&rate=5.81367557046149E-4]:1.947706687739E-3)[&rate=5.81367557046149E-4]:4.05706343352E-2,75[&rate=5.81367557046149E-4]:5.599686494835E-1)[&rate=5.81367557046149E-4]:2.232875031029E-1,((((71[&rate=5.81367557046149E-4]:2.664139626357E-1,73[&rate=5.81367557046149E-4]:3.349071133205E-1)[&rate=5.81367557046149E-4]:5.752112543566E-2,77[&rate=5.81367557046149E-4]:3.869487867015E-1)[&rate=5.81367557046149E-4]:9.746263982372E-2,(81[&rate=5.81367557046149E-4]:1.311273776321E-1,80[&rate=5.81367557046149E-4]:1.311273776321E-1)[&rate=5.81367557046149E-4]:3.094484324547E-1)[&rate=5.81367557046149E-4]:2.216496355011E-1,(82[&rate=5.81367557046149E-4]:4.021871881266E-1,((78[&rate=5.81367557046149E-4]:2.866297602298E-2,72[&rate=5.81367557046149E-4]:6.745167803669E-3)[&rate=5.81367557046149E-4]:2.316274455025E-1,79[&rate=5.81367557046149E-4]:2.602904215255E-1)[&rate=5.81367557046149E-4]:1.336775885191E-1)[&rate=5.81367557046149E-4]:2.764766136256E-1)[&rate=5.81367557046149E-4]:7.171563850541E-2)[&rate=5.81367557046149E-4]:7.33149171043E-1)[&rate=5.81367557046149E-4]:6.66551732433E-1,125[&rate=5.81367557046149E-4]:1.226111483789E0)[&rate=5.81367557046149E-4]:8.794865773563E-2,((59[&rate=5.81367557046149E-4]:4.645168523607E-1,(((57[&rate=5.81367557046149E-4]:3.286371603595E-1,54[&rate=5.81367557046149E-4]:2.876535538021E-1)[&rate=5.81367557046149E-4]:9.919109634796E-2,(56[&rate=5.81367557046149E-4]:3.651435277194E-1,55[&rate=5.81367557046149E-4]:3.651435277194E-1)[&rate=5.81367557046149E-4]:5.175576723928E-2)[&rate=5.81367557046149E-4]:3.617433812847E-3,(58[&rate=5.81367557046149E-4]:3.567282053955E-1,37[&rate=5.81367557046149E-4]:3.758538884556E-1)[&rate=5.81367557046149E-4]:9.11109277478E-2)[&rate=5.81367557046149E-4]:3.580340227757E-2)[&rate=5.81367557046149E-4]:2.947449688657E-1,68[&rate=5.81367557046149E-4]:7.100814933575E-1)[&rate=5.81367557046149E-4]:4.373119815004E-1)[&rate=5.81367557046149E-4]:1.322203746934E-1)[&rate=5.81367557046149E-4]:9.99094336285E-2,((((((((65[&rate=5.81367557046149E-4]:1.272564372312E-1,62[&rate=5.81367557046149E-4]:3.19037259149E-1)[&rate=5.81367557046149E-4]:7.1509542454E-2,(64[&rate=5.81367557046149E-4]:2.019650213756E-1,60[&rate=5.81367557046149E-4]:5.12800898689E-2)[&rate=5.81367557046149E-4]:1.474858898163E-1)[&rate=5.81367557046149E-4]:3.830293383792E-1,(61[&rate=5.81367557046149E-4]:5.111864927437E-2,63[&rate=5.81367557046149E-4]:1.002275886333E-2)[&rate=5.81367557046149E-4]:7.224574907078E-1)[&rate=5.81367557046149E-4]:6.073213360229E-1,((129[&rate=5.81367557046149E-4]:3.445470299267E-1,((131[&rate=5.81367557046149E-4]:1.966612487749E-1,130[&rate=5.81367557046149E-4]:1.939215227476E-1)[&rate=5.81367557046149E-4]:9.09724419615E-2,132[&rate=5.81367557046149E-4]:2.876336907364E-1)[&rate=5.81367557046149E-4]:5.965306521763E-2)[&rate=5.81367557046149E-4]:2.02199813228E-1,(118[&rate=5.81367557046149E-4]:5.954815489688E-1,69[&rate=5.81367557046149E-4]:6.064404530785E-1)[&rate=5.81367557046149E-4]:8.825159555577E-2)[&rate=5.81367557046149E-4]:6.971643314805E-1)[&rate=5.81367557046149E-4]:1.890055578136E-1,128[&rate=5.81367557046149E-4]:1.430177006421E0)[&rate=5.81367557046149E-4]:4.927179498296E-1,((((49[&rate=5.81367557046149E-4]:5.746628518966E-1,50[&rate=5.81367557046149E-4]:5.746628518966E-1)[&rate=5.81367557046149E-4]:2.166587355719E-2,47[&rate=5.81367557046149E-4]:6.291156106995E-1)[&rate=5.81367557046149E-4]:1.52834454366E-2,(((46[&rate=5.81367557046149E-4]:4.832479991474E-1,43[&rate=5.81367557046149E-4]:4.832479991474E-1)[&rate=5.81367557046149E-4]:4.861901463374E-2,((48[&rate=5.81367557046149E-4]:1.313107251549E-1,42[&rate=5.81367557046149E-4]:9.305935903465E-2)[&rate=5.81367557046149E-4]:1.399510436009E-1,41[&rate=5.81367557046149E-4]:2.275459217613E-1)[&rate=5.81367557046149E-4]:2.496762832769E-1)[&rate=5.81367557046149E-4]:8.779732114742E-2,(51[&rate=5.81367557046149E-4]:5.475880783296E-1,44[&rate=5.81367557046149E-4]:5.694460018268E-1)[&rate=5.81367557046149E-4]:4.475385222751E-2)[&rate=5.81367557046149E-4]:2.473472120754E-2)[&rate=5.81367557046149E-4]:2.318768841638E-1,45[&rate=5.81367557046149E-4]:8.680792189885E-1)[&rate=5.81367557046149E-4]:2.814195249711E-1)[&rate=5.81367557046149E-4]:5.451209452943E-2,(((121[&rate=5.81367557046149E-4]:2.02974169704E0,127[&rate=5.81367557046149E-4]:2.470837587451E0)[&rate=5.81367557046149E-4]:1.497714777682E-1,35[&rate=5.81367557046149E-4]:5.348577754831E-2)[&rate=5.81367557046149E-4]:3.08547319197E-1,36[&rate=5.81367557046149E-4]:4.086084392111E-1)[&rate=5.81367557046149E-4]:8.66068307474E-2)[&rate=5.81367557046149E-4]:1.496395930345E-1,(38[&rate=5.81367557046149E-4]:8.100847162936E-1,((98[&rate=5.81367557046149E-4]:6.780519018149E-1,((100[&rate=5.81367557046149E-4]:2.092725969243E-1,95[&rate=5.81367557046149E-4]:2.939720504763E-1)[&rate=5.81367557046149E-4]:3.823480795718E-1,(96[&rate=5.81367557046149E-4]:5.733095063385E-1,99[&rate=5.81367557046149E-4]:6.088286320214E-1)[&rate=5.81367557046149E-4]:7.84204597753E-2)[&rate=5.81367557046149E-4]:1.266073351546E-2)[&rate=5.81367557046149E-4]:1.618850838774E-1,((39[&rate=5.81367557046149E-4]:5.032171687584E-1,(94[&rate=5.81367557046149E-4]:5.370750863492E-1,147[&rate=5.81367557046149E-4]:5.398073267865E-1)[&rate=5.81367557046149E-4]:2.078689115218E-2)[&rate=5.81367557046149E-4]:8.968782158236E-2,((((97[&rate=5.81367557046149E-4]:4.047655029292E-1,(16[&rate=5.81367557046149E-4]:2.523034013156E0,(2[&rate=5.81367557046149E-4]:6.797468465595E-1,(((7[&rate=5.81367557046149E-4]:2.598900506879E-1,8[&rate=5.81367557046149E-4]:2.598900506879E-1)[&rate=5.81367557046149E-4]:3.179893958683E-1,26[&rate=5.81367557046149E-4]:6.847287616247E-1)[&rate=5.81367557046149E-4]:3.758383114405E-2,(31[&rate=5.81367557046149E-4]:7.32388520691E-1,(22[&rate=5.81367557046149E-4]:2.282389920593E-1,27[&rate=5.81367557046149E-4]:2.446773482237E-1)[&rate=5.81367557046149E-4]:4.493550080836E-1)[&rate=5.81367557046149E-4]:3.375968851617E-2)[&rate=5.81367557046149E-4]:1.409958976264E-1)[&rate=5.81367557046149E-4]:1.714520043309E0)[&rate=5.81367557046149E-4]:3.826266725658E-2)[&rate=5.81367557046149E-4]:3.081878070567E-2,(101[&rate=5.81367557046149E-4]:8.787198474261E-1,((((((((148[&rate=5.81367557046149E-4]:3.07251888733E-1,143[&rate=5.81367557046149E-4]:3.045121627057E-1)[&rate=5.81367557046149E-4]:3.735421718032E-1,((107[&rate=5.81367557046149E-4]:4.082833540325E-1,((109[&rate=5.81367557046149E-4]:2.072679221316E-1,114[&rate=5.81367557046149E-4]:1.278158673371E-1)[&rate=5.81367557046149E-4]:1.971582904268E-1,108[&rate=5.81367557046149E-4]:3.825084043393E-1)[&rate=5.81367557046149E-4]:2.303522366585E-2)[&rate=5.81367557046149E-4]:1.909191689983E-1,(115[&rate=5.81367557046149E-4]:4.070569331495E-1,(13[&rate=5.81367557046149E-4]:3.278092054818E-1,19[&rate=5.81367557046149E-4]:3.661653698655E-1)[&rate=5.81367557046149E-4]:1.614395084896E-1)[&rate=5.81367557046149E-4]:1.318716172786E-1)[&rate=5.81367557046149E-4]:1.035093457244E-1)[&rate=5.81367557046149E-4]:3.580271179312E-2,116[&rate=5.81367557046149E-4]:6.782406079456E-1)[&rate=5.81367557046149E-4]:7.291961267656E-2,((104[&rate=5.81367557046149E-4]:1.857321989958E-1,106[&rate=5.81367557046149E-4]:1.857321989958E-1)[&rate=5.81367557046149E-4]:9.507767458538E-2,(111[&rate=5.81367557046149E-4]:1.96420883518E-1,139[&rate=5.81367557046149E-4]:3.717633492714E-1)[&rate=5.81367557046149E-4]:1.008273462276E-1)[&rate=5.81367557046149E-4]:5.306243196438E-1)[&rate=5.81367557046149E-4]:1.092486216746E-1,((9[&rate=5.81367557046149E-4]:6.411129312396E-1,((14[&rate=5.81367557046149E-4]:3.111814915365E-1,17[&rate=5.81367557046149E-4]:3.495376559202E-1)[&rate=5.81367557046149E-4]:2.165634507068E-1,((30[&rate=5.81367557046149E-4]:3.481065174446E-1,4[&rate=5.81367557046149E-4]:1.755037777186E-1)[&rate=5.81367557046149E-4]:2.482645199482E-1,112[&rate=5.81367557046149E-4]:4.81302544242E-1)[&rate=5.81367557046149E-4]:4.644239800137E-2)[&rate=5.81367557046149E-4]:1.215871670783E-1)[&rate=5.81367557046149E-4]:5.20308833472E-2,(110[&rate=5.81367557046149E-4]:5.556242365555E-1,(117[&rate=5.81367557046149E-4]:3.589447813475E-1,(113[&rate=5.81367557046149E-4]:3.433257783692E-1,105[&rate=5.81367557046149E-4]:3.159285180954E-1)[&rate=5.81367557046149E-4]:1.287927695073E-2)[&rate=5.81367557046149E-4]:2.048986332904E-1)[&rate=5.81367557046149E-4]:1.402593040586E-1)[&rate=5.81367557046149E-4]:2.412376304498E-1)[&rate=5.81367557046149E-4]:2.635222992657E-1,(((24[&rate=5.81367557046149E-4]:1.11131840514E0,(1[&rate=5.81367557046149E-4]:1.539348887833E-1,(28[&rate=5.81367557046149E-4]:7.258767910941E-1,21[&rate=5.81367557046149E-4]:7.012192568477E-1)[&rate=5.81367557046149E-4]:2.143594675521E-1)[&rate=5.81367557046149E-4]:1.765615985488E-1)[&rate=5.81367557046149E-4]:9.848288750665E-2,((140[&rate=5.81367557046149E-4]:4.830127101745E-1,11[&rate=5.81367557046149E-4]:5.021907923662E-1)[&rate=5.81367557046149E-4]:2.140022750224E-1,(23[&rate=5.81367557046149E-4]:7.832117862251E-1,(25[&rate=5.81367557046149E-4]:3.524227024067E-1,20[&rate=5.81367557046149E-4]:3.33244620215E-1)[&rate=5.81367557046149E-4]:4.41747987928E-1)[&rate=5.81367557046149E-4]:1.791278801274E-2)[&rate=5.81367557046149E-4]:3.977178142996E-1)[&rate=5.81367557046149E-4]:4.281536072235E-2,102[&rate=5.81367557046149E-4]:9.097281775302E-2)[&rate=5.81367557046149E-4]:4.11775018918E-2)[&rate=5.81367557046149E-4]:8.913482778704E-2,(((141[&rate=5.81367557046149E-4]:8.573671399292E-2,145[&rate=5.81367557046149E-4]:8.847644002051E-2)[&rate=5.81367557046149E-4]:3.040321206819E-1,144[&rate=5.81367557046149E-4]:3.870291086475E-1)[&rate=5.81367557046149E-4]:2.113845122134E-1,142[&rate=5.81367557046149E-4]:6.038930729158E-1)[&rate=5.81367557046149E-4]:8.639674169819E-1)[&rate=5.81367557046149E-4]:1.671755570021E-1,(((6[&rate=5.81367557046149E-4]:5.333885611842E-1,18[&rate=5.81367557046149E-4]:5.964022598143E-1)[&rate=5.81367557046149E-4]:1.554357720366E-1,(10[&rate=5.81367557046149E-4]:4.575422592693E-1,15[&rate=5.81367557046149E-4]:4.958984236527E-1)[&rate=5.81367557046149E-4]:2.477204301159E-1)[&rate=5.81367557046149E-4]:3.03065561026E-1,(((87[&rate=5.81367557046149E-4]:3.326837801588E-1,((89[&rate=5.81367557046149E-4]:2.699206922173E-2,88[&rate=5.81367557046149E-4]:1.329343908472E-2)[&rate=5.81367557046149E-4]:1.19756666573E-1,((86[&rate=5.81367557046149E-4]:2.841145817609E-2,83[&rate=5.81367557046149E-4]:2.841145817609E-2)[&rate=5.81367557046149E-4]:1.271257479488E-2,85[&rate=5.81367557046149E-4]:4.112403297097E-2)[&rate=5.81367557046149E-4]:9.192607268674E-2)[&rate=5.81367557046149E-4]:1.996336745011E-1)[&rate=5.81367557046149E-4]:5.038513056826E-2,((92[&rate=5.81367557046149E-4]:1.018714941523E-1,(90[&rate=5.81367557046149E-4]:6.582708885926E-2,91[&rate=5.81367557046149E-4]:6.582708885926E-2)[&rate=5.81367557046149E-4]:3.604440529302E-2)[&rate=5.81367557046149E-4]:2.648590178676E-2,(84[&rate=5.81367557046149E-4]:1.684896429422E-2,93[&rate=5.81367557046149E-4]:3.054759443123E-2)[&rate=5.81367557046149E-4]:9.780980150781E-2)[&rate=5.81367557046149E-4]:2.68410144925E-1)[&rate=5.81367557046149E-4]:4.844728509384E-1,3[&rate=5.81367557046149E-4]:3.278157342684E-1)[&rate=5.81367557046149E-4]:6.12019365458E-1)[&rate=5.81367557046149E-4]:4.458858786802E-1)[&rate=5.81367557046149E-4]:4.957385950471E-1)[&rate=5.81367557046149E-4]:6.010668465688E-1)[&rate=5.81367557046149E-4]:2.550607010558E-2,146[&rate=5.81367557046149E-4]:6.523471843416E-1)[&rate=5.81367557046149E-4]:3.105970667255E-2,40[&rate=5.81367557046149E-4]:5.631883117792E-1)[&rate=5.81367557046149E-4]:2.971667856155E-2)[&rate=5.81367557046149E-4]:1.186166948052E-1)[&rate=5.81367557046149E-4]:1.668690420766E-1)[&rate=5.81367557046149E-4]:3.905602507492E-1)[&rate=5.81367557046149E-4]:2.335231248803E-1)[&rate=5.81367557046149E-4]:4.0021724938E-2,34[&rate=5.81367557046149E-4]:8.810671715504E-3)[&rate=5.81367557046149E-4]:1.570544409598E-2)[&rate=5.81367557046149E-4]:1.942583357518E-1,33[&rate=5.81367557046149E-4]:2.023360953989E-1);
tree STATE_48150000 [&joint=-20982.299723053915,lnP=-20982.299723053915] = [&R] (((34[&rate=5.480569761093739E-4]:3.306754803479E-2,32[&rate=5.480569761093739E-4]:1.114973981571E-2)[&rate=5.480569761093739E-4]:1.223692722852E-2,((((((53[&rate=5.480569761093739E-4]:5.630371510175E-1,((((77[&rate=5.480569761093739E-4]:4.444382546611E-1,(((79[&rate=5.480569761093739E-4]:2.108535078462E-1,(78[&rate=5.480569761093739E-4]:1.662656118166E-1,72[&rate=5.480569761093739E-4]:1.443478035973E-1)[&rate=5.480569761093739E-4]:4.45878960296E-2)[&rate=5.480569761093739E-4]:2.013582181273E-2,82[&rate=5.480569761093739E-4]:2.39208507741E-1)[&rate=5.480569761093739E-4]:1.468033342697E-1,(71[&rate=5.480569761093739E-4]:1.995668426963E-1,73[&rate=5.480569761093739E-4]:2.680599933812E-1)[&rate=5.480569761093739E-4]:1.508285609583E-1)[&rate=5.480569761093739E-4]:3.102915237634E-2)[&rate=5.480569761093739E-4]:9.477686605031E-3,(81[&rate=5.480569761093739E-4]:1.856136128795E-1,80[&rate=5.480569761093739E-4]:1.856136128795E-1)[&rate=5.480569761093739E-4]:2.244667119483E-1)[&rate=5.480569761093739E-4]:3.082971060089E-1,(75[&rate=5.480569761093739E-4]:7.456360534062E-1,(74[&rate=5.480569761093739E-4]:7.234027183213E-1,(76[&rate=5.480569761093739E-4]:6.597213134939E-1,70[&rate=5.480569761093739E-4]:6.213651491104E-1)[&rate=5.480569761093739E-4]:6.368140482746E-2)[&rate=5.480569761093739E-4]:2.223333508489E-2)[&rate=5.480569761093739E-4]:2.205644592358E-2)[&rate=5.480569761093739E-4]:5.199522103462E-1,((133[&rate=5.480569761093739E-4]:4.621921580428E-1,137[&rate=5.480569761093739E-4]:5.032880484538E-1)[&rate=5.480569761093739E-4]:1.132825930699E-1,134[&rate=5.480569761093739E-4]:5.453377648116E-1)[&rate=5.480569761093739E-4]:7.477863969193E-1)[&rate=5.480569761093739E-4]:2.185549995363E-2)[&rate=5.480569761093739E-4]:1.701521652649E-1,(((29[&rate=5.480569761093739E-4]:5.726808153001E-1,(5[&rate=5.480569761093739E-4]:3.835855295137E-1,12[&rate=5.480569761093739E-4]:4.219416938972E-1)[&rate=5.480569761093739E-4]:4.388980633442E-2)[&rate=5.480569761093739E-4]:7.226279541366E-2,103[&rate=5.480569761093739E-4]:4.12066898385E-1)[&rate=5.480569761093739E-4]:1.88203822553E0,52[&rate=5.480569761093739E-4]:6.298113893545E-1)[&rate=5.480569761093739E-4]:1.115746482392E-1)[&rate=5.480569761093739E-4]:4.651326989977E-1,125[&rate=5.480569761093739E-4]:9.879395016189E-1)[&rate=5.480569761093739E-4]:1.809504123591E-1,(((((37[&rate=5.480569761093739E-4]:2.498395892294E-1,57[&rate=5.480569761093739E-4]:2.143204635463E-1)[&rate=5.480569761093739E-4]:1.198811614892E-1,(59[&rate=5.480569761093739E-4]:1.797285675161E-1,54[&rate=5.480569761093739E-4]:1.414772013959E-1)[&rate=5.480569761093739E-4]:1.517408170822E-1)[&rate=5.480569761093739E-4]:5.806806884236E-2,58[&rate=5.480569761093739E-4]:4.086631365008E-1)[&rate=5.480569761093739E-4]:1.099701777692E-1,(56[&rate=5.480569761093739E-4]:2.766118765937E-1,55[&rate=5.480569761093739E-4]:2.766118765937E-1)[&rate=5.480569761093739E-4]:2.146990333046E-1)[&rate=5.480569761093739E-4]:2.678635697936E-1,68[&rate=5.480569761093739E-4]:7.181908731346E-1)[&rate=5.480569761093739E-4]:2.840323741767E-1)[&rate=5.480569761093739E-4]:1.219329154042E-1,(((67[&rate=5.480569761093739E-4]:4.746377474095E-2,(124[&rate=5.480569761093739E-4]:1.893360426468E-1,(123[&rate=5.480569761093739E-4]:1.812317206234E-1,122[&rate=5.480569761093739E-4]:1.812317206234E-1)[&rate=5.480569761093739E-4]:1.083656246053E-2)[&rate=5.480569761093739E-4]:3.566680419977E-1)[&rate=5.480569761093739E-4]:2.221848576145E-1,((126[&rate=5.480569761093739E-4]:9.135107495551E-1,((135[&rate=5.480569761093739E-4]:3.696296578465E-1,(138[&rate=5.480569761093739E-4]:1.644744107722E-1,136[&rate=5.480569761093739E-4]:3.296756145702E-2)[&rate=5.480569761093739E-4]:4.051552470744E-1)[&rate=5.480569761093739E-4]:2.686133058765E-1,120[&rate=5.480569761093739E-4]:8.902977582436E-1)[&rate=5.480569761093739E-4]:7.130251029964E-1)[&rate=5.480569761093739E-4]:8.975687664799E-2,119[&rate=5.480569761093739E-4]:1.788970148847E0)[&rate=5.480569761093739E-4]:5.135551958374E-1)[&rate=5.480569761093739E-4]:5.389019103731E-2,66[&rate=5.480569761093739E-4]:3.235388233928E-1)[&rate=5.480569761093739E-4]:2.528967015504E-1)[&rate=5.480569761093739E-4]:2.160249681472E-1,(((36[&rate=5.480569761093739E-4]:3.843093241266E-1,((121[&rate=5.480569761093739E-4]:2.179050989613E0,127[&rate=5.480569761093739E-4]:2.620146880024E0)[&rate=5.480569761093739E-4]:2.542101785386E-2,35[&rate=5.480569761093739E-4]:7.844461020634E-2)[&rate=5.480569761093739E-4]:2.592893714545E-1)[&rate=5.480569761093739E-4]:1.744007521945E-1,(((128[&rate=5.480569761093739E-4]:1.298463973265E0,(((129[&rate=5.480569761093739E-4]:2.631329569206E-1,132[&rate=5.480569761093739E-4]:2.65872682948E-1)[&rate=5.480569761093739E-4]:1.583283459461E-2,(130[&rate=5.480569761093739E-4]:2.012075650081E-1,131[&rate=5.480569761093739E-4]:2.039472910354E-1)[&rate=5.480569761093739E-4]:7.775822650713E-2)[&rate=5.480569761093739E-4]:3.340187976532E-1,(69[&rate=5.480569761093739E-4]:7.578396849138E-1,118[&rate=5.480569761093739E-4]:7.468807808042E-1)[&rate=5.480569761093739E-4]:3.090109734213E-3)[&rate=5.480569761093739E-4]:6.882191101239E-1)[&rate=5.480569761093739E-4]:3.94245177876E-1,(((65[&rate=5.480569761093739E-4]:1.747247688838E-1,(64[&rate=5.480569761093739E-4]:3.149151500004E-1,62[&rate=5.480569761093739E-4]:3.560110404115E-1)[&rate=5.480569761093739E-4]:1.049455039005E-2)[&rate=5.480569761093739E-4]:4.886696589429E-3,60[&rate=5.480569761093739E-4]:1.796114654732E-1)[&rate=5.480569761093739E-4]:4.277387842977E-1,(61[&rate=5.480569761093739E-4]:1.200493932561E-1,63[&rate=5.480569761093739E-4]:7.895350284508E-2)[&rate=5.480569761093739E-4]:6.790816784325E-1)[&rate=5.480569761093739E-4]:1.03330410685E0)[&rate=5.480569761093739E-4]:1.732320159009E-1,((((43[&rate=5.480569761093739E-4]:5.686758478664E-1,46[&rate=5.480569761093739E-4]:5.686758478664E-1)[&rate=5.480569761093739E-4]:4.655665973013E-2,(41[&rate=5.480569761093739E-4]:4.594197850493E-1,(42[&rate=5.480569761093739E-4]:3.687291802032E-1,48[&rate=5.480569761093739E-4]:4.069805463234E-1)[&rate=5.480569761093739E-4]:9.615508572037E-2)[&rate=5.480569761093739E-4]:1.011679138043E-1)[&rate=5.480569761093739E-4]:5.976592993969E-2,((51[&rate=5.480569761093739E-4]:4.769171701541E-1,(47[&rate=5.480569761093739E-4]:4.632898764899E-1,44[&rate=5.480569761093739E-4]:4.578253956157E-1)[&rate=5.480569761093739E-4]:4.094969803559E-2)[&rate=5.480569761093739E-4]:2.531725438533E-2,(49[&rate=5.480569761093739E-4]:4.496890499822E-1,50[&rate=5.480569761093739E-4]:4.496890499822E-1)[&rate=5.480569761093739E-4]:4.708089368292E-2)[&rate=5.480569761093739E-4]:1.454416086254E-1)[&rate=5.480569761093739E-4]:6.556186486522E-2,45[&rate=5.480569761093739E-4]:7.323635810901E-1)[&rate=5.480569761093739E-4]:3.601813736604E-1)[&rate=5.480569761093739E-4]:1.749606901012E-1)[&rate=5.480569761093739E-4]:1.194799415191E-1,(38[&rate=5.480569761093739E-4]:8.925513142975E-1,(((100[&rate=5.480569761093739E-4]:2.42366056108E-1,95[&rate=5.480569761093739E-4]:3.2706550966E-1)[&rate=5.480569761093739E-4]:3.803320000695E-1,(98[&rate=5.480569761093739E-4]:6.570455705255E-1,(99[&rate=5.480569761093739E-4]:5.581615828433E-1,96[&rate=5.480569761093739E-4]:5.226424571604E-1)[&rate=5.480569761093739E-4]:1.207419111794E-1)[&rate=5.480569761093739E-4]:3.942297745527E-2)[&rate=5.480569761093739E-4]:1.118154288632E-1,(((94[&rate=5.480569761093739E-4]:5.854575191939E-1,40[&rate=5.480569761093739E-4]:5.308127104509E-1)[&rate=5.480569761093739E-4]:2.03070246626E-2,((146[&rate=5.480569761093739E-4]:5.127319102576E-1,97[&rate=5.480569761093739E-4]:3.214750796565E-1)[&rate=5.480569761093739E-4]:2.305672107988E-2,39[&rate=5.480569761093739E-4]:4.155700521026E-1)[&rate=5.480569761093739E-4]:1.355496830109E-1)[&rate=5.480569761093739E-4]:1.735344219114E-2,((16[&rate=5.480569761093739E-4]:2.478390339197E0,((2[&rate=5.480569761093739E-4]:7.808707788007E-1,(31[&rate=5.480569761093739E-4]:7.765606578957E-1,((22[&rate=5.480569761093739E-4]:3.325013930055E-1,27[&rate=5.480569761093739E-4]:3.489397491698E-1)[&rate=5.480569761093739E-4]:3.481485693741E-1,((7[&rate=5.480569761093739E-4]:1.788287095783E-1,8[&rate=5.480569761093739E-4]:1.788287095783E-1)[&rate=5.480569761093739E-4]:2.563439558882E-1,26[&rate=5.480569761093739E-4]:5.420219805351E-1)[&rate=5.480569761093739E-4]:1.495868859542E-1)[&rate=5.480569761093739E-4]:4.111617496804E-2)[&rate=5.480569761093739E-4]:2.317073811791E-1)[&rate=5.480569761093739E-4]:1.457061736205E0,(101[&rate=5.480569761093739E-4]:6.312799326225E-1,(((((102[&rate=5.480569761093739E-4]:5.310277750435E-2,(1[&rate=5.480569761093739E-4]:2.248330180627E-1,(24[&rate=5.480569761093739E-4]:7.430107555021E-1,(28[&rate=5.480569761093739E-4]:4.679801648488E-1,21[&rate=5.480569761093739E-4]:4.433226306024E-1)[&rate=5.480569761093739E-4]:2.80510042708E-1)[&rate=5.480569761093739E-4]:2.626441803688E-1)[&rate=5.480569761093739E-4]:2.090916772498E-1)[&rate=5.480569761093739E-4]:8.52551938915E-2,((140[&rate=5.480569761093739E-4]:3.753085854264E-1,11[&rate=5.480569761093739E-4]:3.944866676181E-1)[&rate=5.480569761093739E-4]:2.790611509663E-1,(23[&rate=5.480569761093739E-4]:4.946793250881E-1,(25[&rate=5.480569761093739E-4]:4.72650454457E-1,20[&rate=5.480569761093739E-4]:4.534723722653E-1)[&rate=5.480569761093739E-4]:3.298777474078E-2)[&rate=5.480569761093739E-4]:2.638000003455E-1)[&rate=5.480569761093739E-4]:5.30563577469E-1)[&rate=5.480569761093739E-4]:6.668415304939E-2,(((141[&rate=5.480569761093739E-4]:1.433918622398E-1,144[&rate=5.480569761093739E-4]:1.406521362124E-1)[&rate=5.480569761093739E-4]:1.518048412486E-2,145[&rate=5.480569761093739E-4]:1.613120723922E-1)[&rate=5.480569761093739E-4]:1.146429734211E-1,142[&rate=5.480569761093739E-4]:2.759550458133E-1)[&rate=5.480569761093739E-4]:1.175662421098E0)[&rate=5.480569761093739E-4]:5.011070168348E-2,((((115[&rate=5.480569761093739E-4]:5.624420315695E-1,(13[&rate=5.480569761093739E-4]:3.629040024373E-1,19[&rate=5.480569761093739E-4]:4.01260166821E-1)[&rate=5.480569761093739E-4]:2.81729809954E-1)[&rate=5.480569761093739E-4]:6.254551040919E-3,(((109[&rate=5.480569761093739E-4]:3.427231288289E-1,114[&rate=5.480569761093739E-4]:2.632710740344E-1)[&rate=5.480569761093739E-4]:2.607824761496E-2,107[&rate=5.480569761093739E-4]:3.496232942521E-1)[&rate=5.480569761093739E-4]:5.703457989002E-2,108[&rate=5.480569761093739E-4]:4.039181481147E-1)[&rate=5.480569761093739E-4]:2.223126810711E-1)[&rate=5.480569761093739E-4]:2.699322784938E-1,((148[&rate=5.480569761093739E-4]:3.649915260432E-1,143[&rate=5.480569761093739E-4]:3.622518000158E-1)[&rate=5.480569761093739E-4]:4.235810796373E-1,(116[&rate=5.480569761093739E-4]:6.751710314881E-1,((111[&rate=5.480569761093739E-4]:3.865563187762E-1,(104[&rate=5.480569761093739E-4]:3.611766513266E-1,106[&rate=5.480569761093739E-4]:3.611766513266E-1)[&rate=5.480569761093739E-4]:8.941311285254E-3)[&rate=5.480569761093739E-4]:1.154246421552E-2,139[&rate=5.480569761093739E-4]:5.734412487451E-1)[&rate=5.480569761093739E-4]:3.537845772635E-1)[&rate=5.480569761093739E-4]:7.504540980879E-2)[&rate=5.480569761093739E-4]:8.841241980734E-2)[&rate=5.480569761093739E-4]:1.401093806371E-1,((((30[&rate=5.480569761093739E-4]:5.679275475521E-1,4[&rate=5.480569761093739E-4]:3.95324807826E-1)[&rate=5.480569761093739E-4]:1.604759751767E-1,(14[&rate=5.480569761093739E-4]:4.73998390866E-1,17[&rate=5.480569761093739E-4]:5.123545552497E-1)[&rate=5.480569761093739E-4]:1.393366387119E-1)[&rate=5.480569761093739E-4]:3.625841225874E-2,(112[&rate=5.480569761093739E-4]:6.041686634117E-1,(9[&rate=5.480569761093739E-4]:5.323419475357E-1,113[&rate=5.480569761093739E-4]:5.405611256178E-1)[&rate=5.480569761093739E-4]:6.36075377939E-2)[&rate=5.480569761093739E-4]:4.542477842495E-2)[&rate=5.480569761093739E-4]:1.263314443696E-1,(110[&rate=5.480569761093739E-4]:4.79650859878E-1,(117[&rate=5.480569761093739E-4]:3.733947880842E-1,105[&rate=5.480569761093739E-4]:3.432578017829E-1)[&rate=5.480569761093739E-4]:1.144752498761E-1)[&rate=5.480569761093739E-4]:2.907945742736E-1)[&rate=5.480569761093739E-4]:2.850051363569E-1)[&rate=5.480569761093739E-4]:2.681954063051E-1)[&rate=5.480569761093739E-4]:1.359583879399E-1,((((89[&rate=5.480569761093739E-4]:9.954487805962E-2,88[&rate=5.480569761093739E-4]:8.584624792261E-2)[&rate=5.480569761093739E-4]:4.438418750528E-2,87[&rate=5.480569761093739E-4]:1.302304354279E-1)[&rate=5.480569761093739E-4]:7.373187678081E-2,((((86[&rate=5.480569761093739E-4]:8.049215214775E-2,83[&rate=5.480569761093739E-4]:8.049215214775E-2)[&rate=5.480569761093739E-4]:7.989593809892E-2,85[&rate=5.480569761093739E-4]:1.603880902467E-1)[&rate=5.480569761093739E-4]:1.292263235672E-2,(84[&rate=5.480569761093739E-4]:4.318665280137E-2,93[&rate=5.480569761093739E-4]:5.688528293839E-2)[&rate=5.480569761093739E-4]:1.30124069802E-1)[&rate=5.480569761093739E-4]:2.02484142944E-2,(92[&rate=5.480569761093739E-4]:1.307904439637E-1,(90[&rate=5.480569761093739E-4]:1.136721941934E-1,91[&rate=5.480569761093739E-4]:1.136721941934E-1)[&rate=5.480569761093739E-4]:1.711824977032E-2)[&rate=5.480569761093739E-4]:7.646732307112E-2)[&rate=5.480569761093739E-4]:1.040317531091E-2)[&rate=5.480569761093739E-4]:1.704481527452E0,((6[&rate=5.480569761093739E-4]:4.345950653548E-1,(3[&rate=5.480569761093739E-4]:3.658453578372E-1,18[&rate=5.480569761093739E-4]:4.809138509878E-1)[&rate=5.480569761093739E-4]:1.669491299716E-2)[&rate=5.480569761093739E-4]:3.254273632538E-3,(10[&rate=5.480569761093739E-4]:3.044970248962E-1,15[&rate=5.480569761093739E-4]:3.428531892796E-1)[&rate=5.480569761093739E-4]:1.497906702555E-1)[&rate=5.480569761093739E-4]:9.829232677966E-1)[&rate=5.480569761093739E-4]:1.965367577782E-2)[&rate=5.480569761093739E-4]:2.456481706088E-1)[&rate=5.480569761093739E-4]:6.230909385478E-1)[&rate=5.480569761093739E-4]:1.116907009038E-1)[&rate=5.480569761093739E-4]:1.541536220882E-1,147[&rate=5.480569761093739E-4]:6.044280843488E-1)[&rate=5.480569761093739E-4]:2.142214213617E-2)[&rate=5.480569761093739E-4]:1.113954989931E-1)[&rate=5.480569761093739E-4]:2.809886489288E-1)[&rate=5.480569761093739E-4]:3.414288075925E-1)[&rate=5.480569761093739E-4]:1.608458177159E-1)[&rate=5.480569761093739E-4]:1.15857680803E-1)[&rate=5.480569761093739E-4]:2.947481200621E-2,33[&rate=5.480569761093739E-4]:5.834093110515E-2);
tree STATE_48160000 [&joint=-20985.02683575094,lnP=-20985.02683575094] = [&R] (((((66[&rate=6.093710272911739E-4]:1.664054832248E-1,((119[&rate=6.093710272911739E-4]:1.239531113937E0,(120[&rate=6.093710272911739E-4]:9.456695200575E-1,(135[&rate=6.093710272911739E-4]:5.044210493814E-1,(138[&rate=6.093710272911739E-4]:1.490937692319E-1,136[&rate=6.093710272911739E-4]:1.758691991669E-2)[&rate=6.093710272911739E-4]:5.553272801496E-1)[&rate=6.093710272911739E-4]:1.891936761556E-1)[&rate=6.093710272911739E-4]:1.979711829204E-1)[&rate=6.093710272911739E-4]:3.195333520213E-1,126[&rate=6.093710272911739E-4]:7.733619433143E-1)[&rate=6.093710272911739E-4]:6.402177295955E-1)[&rate=6.093710272911739E-4]:1.034786196E-2,(67[&rate=6.093710272911739E-4]:1.226528856944E-1,(124[&rate=6.093710272911739E-4]:1.800526391244E-1,(123[&rate=6.093710272911739E-4]:1.784128572738E-1,122[&rate=6.093710272911739E-4]:1.784128572738E-1)[&rate=6.093710272911739E-4]:4.372022287741E-3)[&rate=6.093710272911739E-4]:4.411405564735E-1)[&rate=6.093710272911739E-4]:5.410045949035E-2)[&rate=6.093710272911739E-4]:7.004304475057E-1,((((((((((78[&rate=6.093710272911739E-4]:6.097200896705E-2,72[&rate=6.093710272911739E-4]:3.905420074773E-2)[&rate=6.093710272911739E-4]:1.927071383244E-1,82[&rate=6.093710272911739E-4]:2.618983253735E-1)[&rate=6.093710272911739E-4]:8.428265733669E-2,79[&rate=6.093710272911739E-4]:3.379618046281E-1)[&rate=6.093710272911739E-4]:1.223597239282E-1,((73[&rate=6.093710272911739E-4]:3.074453077414E-1,71[&rate=6.093710272911739E-4]:2.389521570565E-1)[&rate=6.093710272911739E-4]:5.851532506592E-2,(81[&rate=6.093710272911739E-4]:1.727049989981E-1,80[&rate=6.093710272911739E-4]:1.727049989981E-1)[&rate=6.093710272911739E-4]:1.43940565316E-1)[&rate=6.093710272911739E-4]:1.354567861598E-1)[&rate=6.093710272911739E-4]:5.610457111676E-2,77[&rate=6.093710272911739E-4]:5.520425380292E-1)[&rate=6.093710272911739E-4]:1.44633592617E-1,(75[&rate=6.093710272911739E-4]:3.596306642371E-1,((74[&rate=6.093710272911739E-4]:3.325581788148E-1,76[&rate=6.093710272911739E-4]:3.325581788148E-1)[&rate=6.093710272911739E-4]:6.898857655778E-3,70[&rate=6.093710272911739E-4]:3.011008720871E-1)[&rate=6.093710272911739E-4]:2.017362776658E-2)[&rate=6.093710272911739E-4]:3.425249184637E-1)[&rate=6.093710272911739E-4]:7.062390435576E-1,53[&rate=6.093710272911739E-4]:6.619315676463E-1)[&rate=6.093710272911739E-4]:3.136392208072E-2,((((29[&rate=6.093710272911739E-4]:6.707988254658E-1,(5[&rate=6.093710272911739E-4]:2.506336243768E-1,12[&rate=6.093710272911739E-4]:2.889897887603E-1)[&rate=6.093710272911739E-4]:2.74959721637E-1)[&rate=6.093710272911739E-4]:4.631342722369E-1,103[&rate=6.093710272911739E-4]:9.010563853739E-1)[&rate=6.093710272911739E-4]:8.465832040831E-1,(133[&rate=6.093710272911739E-4]:4.364765745585E-1,(134[&rate=6.093710272911739E-4]:2.899627932262E-1,137[&rate=6.093710272911739E-4]:3.611956699384E-1)[&rate=6.093710272911739E-4]:1.163767950312E-1)[&rate=6.093710272911739E-4]:4.207520559944E-1)[&rate=6.093710272911739E-4]:5.31992201402E-1,52[&rate=6.093710272911739E-4]:6.153380562981E-1)[&rate=6.093710272911739E-4]:8.615415474032E-2)[&rate=6.093710272911739E-4]:2.696969057862E-1,125[&rate=6.093710272911739E-4]:7.52609881852E-1)[&rate=6.093710272911739E-4]:4.386262731048E-1,((57[&rate=6.093710272911739E-4]:3.966470228375E-1,((56[&rate=6.093710272911739E-4]:3.259311543126E-1,55[&rate=6.093710272911739E-4]:3.259311543126E-1)[&rate=6.093710272911739E-4]:3.603666247908E-2,(((59[&rate=6.093710272911739E-4]:4.952622805913E-2,58[&rate=6.093710272911739E-4]:6.865191111924E-2)[&rate=6.093710272911739E-4]:1.258013548E-1,37[&rate=6.093710272911739E-4]:2.135789489794E-1)[&rate=6.093710272911739E-4]:1.069268257165E-1,54[&rate=6.093710272911739E-4]:2.440030424554E-1)[&rate=6.093710272911739E-4]:8.791012952759E-2)[&rate=6.093710272911739E-4]:2.375024429715E-2)[&rate=6.093710272911739E-4]:3.859051946174E-1,68[&rate=6.093710272911739E-4]:7.306396491488E-1)[&rate=6.093710272911739E-4]:2.939298391412E-1)[&rate=6.093710272911739E-4]:4.003349421727E-1)[&rate=6.093710272911739E-4]:4.685753547518E-2,(34[&rate=6.093710272911739E-4]:6.101217801163E-2,((((127[&rate=6.093710272911739E-4]:2.691305706089E0,35[&rate=6.093710272911739E-4]:1.24182418418E-1)[&rate=6.093710272911739E-4]:7.945046043023E-2,(((((118[&rate=6.093710272911739E-4]:7.132000515805E-1,69[&rate=6.093710272911739E-4]:7.241589556901E-1)[&rate=6.093710272911739E-4]:1.08521385918E-1,(129[&rate=6.093710272911739E-4]:2.408873250593E-1,((130[&rate=6.093710272911739E-4]:2.045949325335E-1,131[&rate=6.093710272911739E-4]:2.073346585608E-1)[&rate=6.093710272911739E-4]:1.509429654258E-2,132[&rate=6.093710272911739E-4]:2.224289551034E-1)[&rate=6.093710272911739E-4]:2.119809598326E-2)[&rate=6.093710272911739E-4]:4.438478110693E-1)[&rate=6.093710272911739E-4]:5.33107625753E-1,128[&rate=6.093710272911739E-4]:1.215103035854E0)[&rate=6.093710272911739E-4]:8.458509260744E-2,(((65[&rate=6.093710272911739E-4]:1.440836905422E-1,(62[&rate=6.093710272911739E-4]:3.300450280247E-1,64[&rate=6.093710272911739E-4]:2.889491376136E-1)[&rate=6.093710272911739E-4]:5.819484435296E-3)[&rate=6.093710272911739E-4]:5.366602608396E-2,60[&rate=6.093710272911739E-4]:1.977497166262E-1)[&rate=6.093710272911739E-4]:1.036524571051E-1,(61[&rate=6.093710272911739E-4]:7.00825159708E-2,63[&rate=6.093710272911739E-4]:2.898662555976E-2)[&rate=6.093710272911739E-4]:4.231004796783E-1)[&rate=6.093710272911739E-4]:9.462311602099E-1)[&rate=6.093710272911739E-4]:2.54418458417E-1,(121[&rate=6.093710272911739E-4]:2.081666217691E0,36[&rate=6.093710272911739E-4]:2.214162896848E-3)[&rate=6.093710272911739E-4]:6.970064315987E-2)[&rate=6.093710272911739E-4]:1.782934152573E-1)[&rate=6.093710272911739E-4]:3.070569426018E-1,(((44[&rate=6.093710272911739E-4]:6.294533945716E-1,(43[&rate=6.093710272911739E-4]:4.976709803133E-1,((41[&rate=6.093710272911739E-4]:3.449592069175E-1,(48[&rate=6.093710272911739E-4]:2.623719229171E-1,42[&rate=6.093710272911739E-4]:2.241205567968E-1)[&rate=6.093710272911739E-4]:1.263031309949E-1)[&rate=6.093710272911739E-4]:4.853343368528E-2,46[&rate=6.093710272911739E-4]:4.481374493457E-1)[&rate=6.093710272911739E-4]:4.953353096758E-2)[&rate=6.093710272911739E-4]:1.372468951325E-1)[&rate=6.093710272911739E-4]:1.305388447321E-1,(51[&rate=6.093710272911739E-4]:5.909208779999E-1,((49[&rate=6.093710272911739E-4]:4.209992896165E-1,50[&rate=6.093710272911739E-4]:4.209992896165E-1)[&rate=6.093710272911739E-4]:1.315825224973E-1,47[&rate=6.093710272911739E-4]:5.853686973595E-1)[&rate=6.093710272911739E-4]:3.287458501189E-2)[&rate=6.093710272911739E-4]:1.472134378065E-1)[&rate=6.093710272911739E-4]:5.528797692968E-2,45[&rate=6.093710272911739E-4]:8.125479757962E-1)[&rate=6.093710272911739E-4]:4.535127566502E-1)[&rate=6.093710272911739E-4]:2.152933433749E-1,(38[&rate=6.093710272911739E-4]:7.858386210134E-1,(40[&rate=6.093710272911739E-4]:7.125054770581E-1,(((39[&rate=6.093710272911739E-4]:4.305167445045E-1,(146[&rate=6.093710272911739E-4]:4.900924449022E-1,97[&rate=6.093710272911739E-4]:2.988356143011E-1)[&rate=6.093710272911739E-4]:6.064287883719E-2)[&rate=6.093710272911739E-4]:1.099850223864E-1,((99[&rate=6.093710272911739E-4]:5.499305490524E-1,96[&rate=6.093710272911739E-4]:5.144114233695E-1)[&rate=6.093710272911739E-4]:9.322850727674E-2,(98[&rate=6.093710272911739E-4]:6.109935291553E-1,(100[&rate=6.093710272911739E-4]:3.078604810098E-1,95[&rate=6.093710272911739E-4]:3.925599345618E-1)[&rate=6.093710272911739E-4]:2.293625563422E-1)[&rate=6.093710272911739E-4]:1.030760367666E-2)[&rate=6.093710272911739E-4]:4.761593460527E-2)[&rate=6.093710272911739E-4]:9.19299939195E-2,(((((101[&rate=6.093710272911739E-4]:8.403973983122E-1,(((((24[&rate=6.093710272911739E-4]:9.978280031443E-1,(1[&rate=6.093710272911739E-4]:1.08224052661E-1,(28[&rate=6.093710272911739E-4]:7.774230049575E-1,21[&rate=6.093710272911739E-4]:7.52765470711E-1)[&rate=6.093710272911739E-4]:1.171024175665E-1)[&rate=6.093710272911739E-4]:1.08782032675E-1)[&rate=6.093710272911739E-4]:2.370679803162E-1,102[&rate=6.093710272911739E-4]:7.325214784412E-2)[&rate=6.093710272911739E-4]:6.738666625539E-2,((140[&rate=6.093710272911739E-4]:5.209043530644E-1,11[&rate=6.093710272911739E-4]:5.400824352561E-1)[&rate=6.093710272911739E-4]:5.485710074691E-2,(23[&rate=6.093710272911739E-4]:5.339130703695E-1,(25[&rate=6.093710272911739E-4]:2.56925962583E-1,20[&rate=6.093710272911739E-4]:2.377478803913E-1)[&rate=6.093710272911739E-4]:2.879460118961E-1)[&rate=6.093710272911739E-4]:1.459579724827E-1)[&rate=6.093710272911739E-4]:6.11452702754E-1)[&rate=6.093710272911739E-4]:4.974710400966E-2,((((141[&rate=6.093710272911739E-4]:4.397098082101E-1,145[&rate=6.093710272911739E-4]:4.424495342376E-1)[&rate=6.093710272911739E-4]:2.809075441935E-1,144[&rate=6.093710272911739E-4]:7.178776263762E-1)[&rate=6.093710272911739E-4]:1.239184028239E-1,142[&rate=6.093710272911739E-4]:8.472754812551E-1)[&rate=6.093710272911739E-4]:5.749255813322E-1,((((148[&rate=6.093710272911739E-4]:3.973451598802E-1,143[&rate=6.093710272911739E-4]:3.946054338529E-1)[&rate=6.093710272911739E-4]:2.514471659467E-1,(((139[&rate=6.093710272911739E-4]:2.375049854814E-1,106[&rate=6.093710272911739E-4]:4.572416356363E-2)[&rate=6.093710272911739E-4]:3.800962773872E-2,111[&rate=6.093710272911739E-4]:1.001721474667E-1)[&rate=6.093710272911739E-4]:3.001446165542E-1,104[&rate=6.093710272911739E-4]:3.838784078565E-1)[&rate=6.093710272911739E-4]:2.868317261895E-1)[&rate=6.093710272911739E-4]:2.529185254057E-1,((((116[&rate=6.093710272911739E-4]:2.423782237818E-1,114[&rate=6.093710272911739E-4]:2.423782237818E-1)[&rate=6.093710272911739E-4]:9.056762368612E-2,109[&rate=6.093710272911739E-4]:4.123979022624E-1)[&rate=6.093710272911739E-4]:6.409537828848E-2,(107[&rate=6.093710272911739E-4]:3.697495288296E-1,108[&rate=6.093710272911739E-4]:3.670098028022E-1)[&rate=6.093710272911739E-4]:8.756566952955E-2)[&rate=6.093710272911739E-4]:3.299933300237E-1,((13[&rate=6.093710272911739E-4]:5.576204360888E-1,19[&rate=6.093710272911739E-4]:5.959766004725E-1)[&rate=6.093710272911739E-4]:5.296951223352E-2,115[&rate=6.093710272911739E-4]:5.283981675004E-1)[&rate=6.093710272911739E-4]:1.986363882796E-1)[&rate=6.093710272911739E-4]:1.363201310689E-1)[&rate=6.093710272911739E-4]:6.868165968304E-2,((9[&rate=6.093710272911739E-4]:7.999634109099E-1,(112[&rate=6.093710272911739E-4]:6.775947321535E-1,((14[&rate=6.093710272911739E-4]:5.004730385338E-1,17[&rate=6.093710272911739E-4]:5.388292029175E-1)[&rate=6.093710272911739E-4]:1.670388452693E-1,(30[&rate=6.093710272911739E-4]:4.923455627255E-1,4[&rate=6.093710272911739E-4]:3.197428229995E-1)[&rate=6.093710272911739E-4]:2.902348142284E-1)[&rate=6.093710272911739E-4]:1.008284835038E-2)[&rate=6.093710272911739E-4]:1.305878568385E-1)[&rate=6.093710272911739E-4]:4.369668267776E-2,(110[&rate=6.093710272911739E-4]:4.651281390759E-1,(105[&rate=6.093710272911739E-4]:3.451226966932E-1,(113[&rate=6.093710272911739E-4]:3.299743730385E-1,117[&rate=6.093710272911739E-4]:3.327140990661E-1)[&rate=6.093710272911739E-4]:4.254558392848E-2)[&rate=6.093710272911739E-4]:9.808763416361E-2)[&rate=6.093710272911739E-4]:3.812716805392E-1)[&rate=6.093710272911739E-4]:1.623488556841E-1)[&rate=6.093710272911739E-4]:2.353701955071E-1)[&rate=6.093710272911739E-4]:1.47601979877E-2)[&rate=6.093710272911739E-4]:1.71303345494E-1,((((10[&rate=6.093710272911739E-4]:2.810067458308E-1,15[&rate=6.093710272911739E-4]:3.193629102142E-1)[&rate=6.093710272911739E-4]:2.018996724659E-1,6[&rate=6.093710272911739E-4]:4.664680621323E-1)[&rate=6.093710272911739E-4]:2.386587539508E-1,(3[&rate=6.093710272911739E-4]:3.496271964812E-1,18[&rate=6.093710272911739E-4]:4.646956896318E-1)[&rate=6.093710272911739E-4]:3.034448250814E-1)[&rate=6.093710272911739E-4]:3.401515173026E-1,(((87[&rate=6.093710272911739E-4]:1.562672791075E-1,(92[&rate=6.093710272911739E-4]:1.238080743901E-1,(90[&rate=6.093710272911739E-4]:1.704266022176E-2,91[&rate=6.093710272911739E-4]:1.704266022176E-2)[&rate=6.093710272911739E-4]:1.067654141683E-1)[&rate=6.093710272911739E-4]:4.615783485443E-2)[&rate=6.093710272911739E-4]:3.241593327278E-2,(83[&rate=6.093710272911739E-4]:1.707464562274E-1,(((85[&rate=6.093710272911739E-4]:1.890349393035E-3,93[&rate=6.093710272911739E-4]:1.558897953005E-2)[&rate=6.093710272911739E-4]:2.990560698438E-2,84[&rate=6.093710272911739E-4]:3.179595637742E-2)[&rate=6.093710272911739E-4]:2.160924402557E-2,86[&rate=6.093710272911739E-4]:5.340520040299E-2)[&rate=6.093710272911739E-4]:1.173412558244E-1)[&rate=6.093710272911739E-4]:1.793675615286E-2)[&rate=6.093710272911739E-4]:7.454053192336E-2,(89[&rate=6.093710272911739E-4]:8.828898213321E-2,88[&rate=6.093710272911739E-4]:7.459035199619E-2)[&rate=6.093710272911739E-4]:1.886333923074E-1)[&rate=6.093710272911739E-4]:1.269725821959E0)[&rate=6.093710272911739E-4]:3.657259987105E-1)[&rate=6.093710272911739E-4]:4.84187586764E-1)[&rate=6.093710272911739E-4]:4.566195727477E-1,(2[&rate=6.093710272911739E-4]:7.800289476578E-1,(((22[&rate=6.093710272911739E-4]:1.838399251325E-1,27[&rate=6.093710272911739E-4]:2.002782812969E-1)[&rate=6.093710272911739E-4]:3.514052745406E-1,31[&rate=6.093710272911739E-4]:5.900397202212E-1)[&rate=6.093710272911739E-4]:2.754709805467E-3,((7[&rate=6.093710272911739E-4]:9.970136470106E-2,8[&rate=6.093710272911739E-4]:9.970136470106E-2)[&rate=6.093710272911739E-4]:2.407539201295E-1,26[&rate=6.093710272911739E-4]:4.473045998991E-1)[&rate=6.093710272911739E-4]:1.016542136892E-1)[&rate=6.093710272911739E-4]:4.146317779051E-1)[&rate=6.093710272911739E-4]:1.500549667238E0)[&rate=6.093710272911739E-4]:3.921627165299E-2,16[&rate=6.093710272911739E-4]:2.448562009836E0)[&rate=6.093710272911739E-4]:2.404575978472E-2,147[&rate=6.093710272911739E-4]:4.444918926841E-1)[&rate=6.093710272911739E-4]:5.176550998805E-2,94[&rate=6.093710272911739E-4]:4.935251622348E-1)[&rate=6.093710272911739E-4]:1.935514073186E-1)[&rate=6.093710272911739E-4]:8.00737162477E-2)[&rate=6.093710272911739E-4]:1.416391548844E-1)[&rate=6.093710272911739E-4]:5.42509990327E-1)[&rate=6.093710272911739E-4]:1.980427118168E-1)[&rate=6.093710272911739E-4]:1.545152395099E-5)[&rate=6.093710272911739E-4]:2.237125844577E-2,(32[&rate=6.093710272911739E-4]:4.382757563402E-2,33[&rate=6.093710272911739E-4]:4.930702768873E-2)[&rate=6.093710272911739E-4]:1.765350412825E-2);
tree STATE_48170000 [&joint=-20979.826616436534,lnP=-20979.826616436534] = [&R] ((33[&rate=5.683080386575254E-4]:5.804266889096E-2,((((((((((29[&rate=5.683080386575254E-4]:6.180381134963E-1,(5[&rate=5.683080386575254E-4]:9.400067006861E-2,12[&rate=5.683080386575254E-4]:1.323568344521E-1)[&rate=5.683080386575254E-4]:3.788319639757E-1)[&rate=5.683080386575254E-4]:3.257162467628E-1,103[&rate=5.683080386575254E-4]:7.108776479303E-1)[&rate=5.683080386575254E-4]:1.634139572701E0,(53[&rate=5.683080386575254E-4]:6.534774690384E-1,(133[&rate=5.683080386575254E-4]:4.784775535905E-1,(137[&rate=5.683080386575254E-4]:3.373721233286E-1,134[&rate=5.683080386575254E-4]:2.661392466164E-1)[&rate=5.683080386575254E-4]:1.822013206729E-1)[&rate=5.683080386575254E-4]:9.570794124162E-1)[&rate=5.683080386575254E-4]:1.904929572083E-2)[&rate=5.683080386575254E-4]:1.172515836483E-2,((((82[&rate=5.683080386575254E-4]:2.897721639048E-1,(78[&rate=5.683080386575254E-4]:1.582171086203E-1,72[&rate=5.683080386575254E-4]:1.36299300401E-1)[&rate=5.683080386575254E-4]:1.233358772024E-1)[&rate=5.683080386575254E-4]:1.740253639463E-2,79[&rate=5.683080386575254E-4]:2.989555222174E-1)[&rate=5.683080386575254E-4]:4.604760339334E-2,((81[&rate=5.683080386575254E-4]:1.2032303634E-1,80[&rate=5.683080386575254E-4]:1.2032303634E-1)[&rate=5.683080386575254E-4]:1.491918655717E-1,((73[&rate=5.683080386575254E-4]:1.436647995723E-1,71[&rate=5.683080386575254E-4]:7.517164888748E-2)[&rate=5.683080386575254E-4]:1.162062031925E-1,77[&rate=5.683080386575254E-4]:2.543915507101E-1)[&rate=5.683080386575254E-4]:5.895896764E-2)[&rate=5.683080386575254E-4]:6.726904561677E-2)[&rate=5.683080386575254E-4]:1.951223124557E-1,(75[&rate=5.683080386575254E-4]:5.071594968052E-1,(70[&rate=5.683080386575254E-4]:2.875017719191E-1,(76[&rate=5.683080386575254E-4]:2.699853801595E-1,74[&rate=5.683080386575254E-4]:2.699853801595E-1)[&rate=5.683080386575254E-4]:5.587255614311E-2)[&rate=5.683080386575254E-4]:1.813015605026E-1)[&rate=5.683080386575254E-4]:7.406183167199E-2)[&rate=5.683080386575254E-4]:8.49493653259E-1)[&rate=5.683080386575254E-4]:1.551490018885E-1,52[&rate=5.683080386575254E-4]:8.47597646324E-1)[&rate=5.683080386575254E-4]:1.163137996834E-1,125[&rate=5.683080386575254E-4]:7.453322110348E-1)[&rate=5.683080386575254E-4]:2.754831510877E-1,(((((57[&rate=5.683080386575254E-4]:2.953664144761E-1,37[&rate=5.683080386575254E-4]:3.308855401592E-1)[&rate=5.683080386575254E-4]:6.187039750819E-2,(58[&rate=5.683080386575254E-4]:3.150337741731E-1,54[&rate=5.683080386575254E-4]:2.576567249928E-1)[&rate=5.683080386575254E-4]:5.859648043418E-2)[&rate=5.683080386575254E-4]:2.563597536464E-2,59[&rate=5.683080386575254E-4]:3.801405469119E-1)[&rate=5.683080386575254E-4]:4.542423527713E-2,(55[&rate=5.683080386575254E-4]:2.661336580161E-1,56[&rate=5.683080386575254E-4]:2.661336580161E-1)[&rate=5.683080386575254E-4]:1.512344028613E-1)[&rate=5.683080386575254E-4]:6.78129702464E-2,68[&rate=5.683080386575254E-4]:4.441974245664E-1)[&rate=5.683080386575254E-4]:4.099512708893E-1)[&rate=5.683080386575254E-4]:3.113884201458E-1,(66[&rate=5.683080386575254E-4]:3.795849630693E-1,(((126[&rate=5.683080386575254E-4]:9.391642965639E-1,(120[&rate=5.683080386575254E-4]:1.541639399082E0,119[&rate=5.683080386575254E-4]:1.63752981004E0)[&rate=5.683080386575254E-4]:8.733700916722E-2)[&rate=5.683080386575254E-4]:3.01452731198E-2,(135[&rate=5.683080386575254E-4]:6.997953243652E-1,(138[&rate=5.683080386575254E-4]:4.206156032724E-1,136[&rate=5.683080386575254E-4]:2.891087539572E-1)[&rate=5.683080386575254E-4]:4.791797210928E-1)[&rate=5.683080386575254E-4]:7.072715624829E-1)[&rate=5.683080386575254E-4]:6.378099737104E-1,(67[&rate=5.683080386575254E-4]:2.81622267149E-1,(122[&rate=5.683080386575254E-4]:4.053226838934E-1,(123[&rate=5.683080386575254E-4]:2.023929736974E-1,124[&rate=5.683080386575254E-4]:1.996607332603E-1)[&rate=5.683080386575254E-4]:2.029297101959E-1)[&rate=5.683080386575254E-4]:3.775721335963E-1)[&rate=5.683080386575254E-4]:7.832308656013E-2)[&rate=5.683080386575254E-4]:1.963960936009E-2)[&rate=5.683080386575254E-4]:2.3823151476E-1)[&rate=5.683080386575254E-4]:1.881591800982E-1,((((((((64[&rate=5.683080386575254E-4]:3.022549918732E-1,65[&rate=5.683080386575254E-4]:1.515700603665E-1)[&rate=5.683080386575254E-4]:1.467696023794E-1,(60[&rate=5.683080386575254E-4]:2.865775963797E-1,62[&rate=5.683080386575254E-4]:4.783584182974E-1)[&rate=5.683080386575254E-4]:1.176206636624E-2)[&rate=5.683080386575254E-4]:2.378363605833E-1,(61[&rate=5.683080386575254E-4]:4.013471990602E-1,63[&rate=5.683080386575254E-4]:3.602513086492E-1)[&rate=5.683080386575254E-4]:3.266096461867E-1)[&rate=5.683080386575254E-4]:6.556133137325E-1,128[&rate=5.683080386575254E-4]:1.243844131582E0)[&rate=5.683080386575254E-4]:1.527119083566E-2,((69[&rate=5.683080386575254E-4]:7.571712448626E-1,118[&rate=5.683080386575254E-4]:7.462123407529E-1)[&rate=5.683080386575254E-4]:8.43586010705E-3,(129[&rate=5.683080386575254E-4]:1.777757289965E-1,(132[&rate=5.683080386575254E-4]:1.175013898769E-1,(130[&rate=5.683080386575254E-4]:1.042909844865E-1,131[&rate=5.683080386575254E-4]:1.070307105139E-1)[&rate=5.683080386575254E-4]:1.047067936308E-2)[&rate=5.683080386575254E-4]:6.301406514691E-2)[&rate=5.683080386575254E-4]:4.398861704936E-1)[&rate=5.683080386575254E-4]:6.441931489551E-1)[&rate=5.683080386575254E-4]:3.928684383471E-1,(45[&rate=5.683080386575254E-4]:7.728810413039E-1,(((44[&rate=5.683080386575254E-4]:4.715500928276E-1,51[&rate=5.683080386575254E-4]:4.496921693304E-1)[&rate=5.683080386575254E-4]:5.210460021918E-2,(((42[&rate=5.683080386575254E-4]:3.302139622028E-1,41[&rate=5.683080386575254E-4]:3.247494813285E-1)[&rate=5.683080386575254E-4]:2.965170996793E-2,48[&rate=5.683080386575254E-4]:3.981170382909E-1)[&rate=5.683080386575254E-4]:7.325854620353E-2,(43[&rate=5.683080386575254E-4]:4.094460522831E-1,46[&rate=5.683080386575254E-4]:4.094460522831E-1)[&rate=5.683080386575254E-4]:7.285849395984E-2)[&rate=5.683080386575254E-4]:4.681462767809E-2)[&rate=5.683080386575254E-4]:3.727320904194E-2,(47[&rate=5.683080386575254E-4]:4.575182039832E-1,(49[&rate=5.683080386575254E-4]:3.609068717028E-1,50[&rate=5.683080386575254E-4]:3.609068717028E-1)[&rate=5.683080386575254E-4]:6.382444703462E-2)[&rate=5.683080386575254E-4]:1.088741789798E-1)[&rate=5.683080386575254E-4]:2.146853796523E-1)[&rate=5.683080386575254E-4]:1.057065071696E-1)[&rate=5.683080386575254E-4]:1.540467584229E-1,(((121[&rate=5.683080386575254E-4]:1.830208412515E0,127[&rate=5.683080386575254E-4]:2.271304302926E0)[&rate=5.683080386575254E-4]:3.722996755376E-1,36[&rate=5.683080386575254E-4]:1.230560332579E-1)[&rate=5.683080386575254E-4]:2.840260378682E-2,35[&rate=5.683080386575254E-4]:1.04883294579E-1)[&rate=5.683080386575254E-4]:1.723801013212E-1)[&rate=5.683080386575254E-4]:1.514598684814E-1,(38[&rate=5.683080386575254E-4]:7.238961399561E-1,((((94[&rate=5.683080386575254E-4]:4.219042808585E-1,39[&rate=5.683080386575254E-4]:3.672594721155E-1)[&rate=5.683080386575254E-4]:5.393623394213E-2,(147[&rate=5.683080386575254E-4]:4.242271109201E-1,(2[&rate=5.683080386575254E-4]:9.427939212556E-1,(31[&rate=5.683080386575254E-4]:8.873375973534E-1,(((7[&rate=5.683080386575254E-4]:3.541468744847E-1,8[&rate=5.683080386575254E-4]:3.541468744847E-1)[&rate=5.683080386575254E-4]:1.27891985676E-1,26[&rate=5.683080386575254E-4]:5.888881752292E-1)[&rate=5.683080386575254E-4]:1.966664100677E-1,(22[&rate=5.683080386575254E-4]:5.867512640593E-1,27[&rate=5.683080386575254E-4]:6.031896202237E-1)[&rate=5.683080386575254E-4]:1.878444171279E-1)[&rate=5.683080386575254E-4]:5.794739561811E-2)[&rate=5.683080386575254E-4]:2.828535841762E-1)[&rate=5.683080386575254E-4]:1.380781943314E0)[&rate=5.683080386575254E-4]:5.434564431786E-2)[&rate=5.683080386575254E-4]:2.086774619015E-1,((16[&rate=5.683080386575254E-4]:2.548339481074E0,(97[&rate=5.683080386575254E-4]:2.928457602109E-1,(101[&rate=5.683080386575254E-4]:7.262483928575E-1,((((((141[&rate=5.683080386575254E-4]:3.17102794616E-1,145[&rate=5.683080386575254E-4]:3.198425206436E-1)[&rate=5.683080386575254E-4]:1.361580257134E-1,144[&rate=5.683080386575254E-4]:4.505210943021E-1)[&rate=5.683080386575254E-4]:1.987034034037E-1,142[&rate=5.683080386575254E-4]:6.547039497608E-1)[&rate=5.683080386575254E-4]:7.512394654423E-1,((((13[&rate=5.683080386575254E-4]:4.559607164705E-1,19[&rate=5.683080386575254E-4]:4.943168808542E-1)[&rate=5.683080386575254E-4]:3.53614009488E-1,(((109[&rate=5.683080386575254E-4]:4.802237950996E-1,107[&rate=5.683080386575254E-4]:4.610457129079E-1)[&rate=5.683080386575254E-4]:2.862181204345E-2,((116[&rate=5.683080386575254E-4]:3.258084052613E-1,114[&rate=5.683080386575254E-4]:3.258084052613E-1)[&rate=5.683080386575254E-4]:6.211381895343E-2,108[&rate=5.683080386575254E-4]:4.454564707901E-1)[&rate=5.683080386575254E-4]:4.14713281338E-2)[&rate=5.683080386575254E-4]:1.391913332171E-1,115[&rate=5.683080386575254E-4]:5.685848855656E-1)[&rate=5.683080386575254E-4]:1.58798059571E-1)[&rate=5.683080386575254E-4]:1.498658415441E-1,((148[&rate=5.683080386575254E-4]:3.887500485138E-1,143[&rate=5.683080386575254E-4]:3.860103224865E-1)[&rate=5.683080386575254E-4]:3.639287541832E-1,((104[&rate=5.683080386575254E-4]:4.701130543007E-1,(139[&rate=5.683080386575254E-4]:2.821379216307E-1,111[&rate=5.683080386575254E-4]:1.067954558773E-1)[&rate=5.683080386575254E-4]:3.797559545877E-1)[&rate=5.683080386575254E-4]:8.689538198384E-3,106[&rate=5.683080386575254E-4]:4.78802592499E-1)[&rate=5.683080386575254E-4]:2.95794018417E-1)[&rate=5.683080386575254E-4]:1.629261483674E-1)[&rate=5.683080386575254E-4]:2.171141633814E-1,((((112[&rate=5.683080386575254E-4]:5.190625314222E-1,(30[&rate=5.683080386575254E-4]:2.229183837044E-1,4[&rate=5.683080386575254E-4]:5.031564397835E-2)[&rate=5.683080386575254E-4]:4.112126408687E-1)[&rate=5.683080386575254E-4]:2.279274882349E-2,9[&rate=5.683080386575254E-4]:5.336361021637E-1)[&rate=5.683080386575254E-4]:5.896835870067E-2,(110[&rate=5.683080386575254E-4]:4.865404927742E-1,(113[&rate=5.683080386575254E-4]:4.800627920157E-1,(117[&rate=5.683080386575254E-4]:4.362147787121E-1,105[&rate=5.683080386575254E-4]:4.060777924107E-1)[&rate=5.683080386575254E-4]:4.658773933126E-2)[&rate=5.683080386575254E-4]:1.195715281322E-2)[&rate=5.683080386575254E-4]:1.088036941175E-1)[&rate=5.683080386575254E-4]:9.179830004071E-2,(14[&rate=5.683080386575254E-4]:4.597620571601E-1,17[&rate=5.683080386575254E-4]:4.981182215438E-1)[&rate=5.683080386575254E-4]:2.32859881827E-1)[&rate=5.683080386575254E-4]:4.839327918969E-1)[&rate=5.683080386575254E-4]:5.678594459288E-2)[&rate=5.683080386575254E-4]:1.425000408233E-1,(((140[&rate=5.683080386575254E-4]:4.993948271276E-1,11[&rate=5.683080386575254E-4]:5.185729093193E-1)[&rate=5.683080386575254E-4]:1.643212824559E-1,(23[&rate=5.683080386575254E-4]:5.493048132573E-1,(25[&rate=5.683080386575254E-4]:4.061769292808E-1,20[&rate=5.683080386575254E-4]:3.86998847089E-1)[&rate=5.683080386575254E-4]:1.540867880862E-1)[&rate=5.683080386575254E-4]:2.185208853672E-1)[&rate=5.683080386575254E-4]:5.713815971613E-1,(102[&rate=5.683080386575254E-4]:9.339552705112E-2,(24[&rate=5.683080386575254E-4]:9.197317128145E-1,((28[&rate=5.683080386575254E-4]:5.514963496533E-1,21[&rate=5.683080386575254E-4]:5.268388154069E-1)[&rate=5.683080386575254E-4]:2.584228927485E-1,1[&rate=5.683080386575254E-4]:2.361787253886E-2)[&rate=5.683080386575254E-4]:1.152919224674E-1)[&rate=5.683080386575254E-4]:3.35307649853E-1)[&rate=5.683080386575254E-4]:9.512683722794E-2)[&rate=5.683080386575254E-4]:1.133457492816E-1)[&rate=5.683080386575254E-4]:2.57776030208E-1,((((92[&rate=5.683080386575254E-4]:1.9148821649E-1,(90[&rate=5.683080386575254E-4]:2.95407204426E-2,91[&rate=5.683080386575254E-4]:2.95407204426E-2)[&rate=5.683080386575254E-4]:1.619474960474E-1)[&rate=5.683080386575254E-4]:7.544108914017E-2,((84[&rate=5.683080386575254E-4]:6.838258081904E-2,((86[&rate=5.683080386575254E-4]:5.668530367235E-3,(85[&rate=5.683080386575254E-4]:5.551884848625E-3,93[&rate=5.683080386575254E-4]:1.925051498564E-2)[&rate=5.683080386575254E-4]:1.166455186096E-4)[&rate=5.683080386575254E-4]:4.130067285047E-2,83[&rate=5.683080386575254E-4]:4.69692032177E-2)[&rate=5.683080386575254E-4]:2.141337760134E-2)[&rate=5.683080386575254E-4]:1.765781138298E-1,87[&rate=5.683080386575254E-4]:2.449606946488E-1)[&rate=5.683080386575254E-4]:8.269980844343E-3)[&rate=5.683080386575254E-4]:6.029449040475E-1,(89[&rate=5.683080386575254E-4]:2.969721267703E-1,88[&rate=5.683080386575254E-4]:2.832734966333E-1)[&rate=5.683080386575254E-4]:5.729020829074E-1)[&rate=5.683080386575254E-4]:4.406306001271E-1,((((10[&rate=5.683080386575254E-4]:3.341111164769E-1,15[&rate=5.683080386575254E-4]:3.724672808604E-1)[&rate=5.683080386575254E-4]:1.309456716699E-1,6[&rate=5.683080386575254E-4]:4.486184319825E-1)[&rate=5.683080386575254E-4]:1.48584602203E-1,18[&rate=5.683080386575254E-4]:6.602167328155E-1)[&rate=5.683080386575254E-4]:1.090411115974E-1,3[&rate=5.683080386575254E-4]:6.541893512623E-1)[&rate=5.683080386575254E-4]:1.028908010084E-1)[&rate=5.683080386575254E-4]:7.998242654706E-1)[&rate=5.683080386575254E-4]:1.720837011438E-1)[&rate=5.683080386575254E-4]:6.107997777134E-1)[&rate=5.683080386575254E-4]:9.896254337926E-2)[&rate=5.683080386575254E-4]:9.737294053204E-3,40[&rate=5.683080386575254E-4]:4.725838490096E-1)[&rate=5.683080386575254E-4]:1.572893189495E-1)[&rate=5.683080386575254E-4]:1.721807411518E-2,(146[&rate=5.683080386575254E-4]:7.031123629067E-1,(((100[&rate=5.683080386575254E-4]:4.011836502263E-1,95[&rate=5.683080386575254E-4]:4.858831037783E-1)[&rate=5.683080386575254E-4]:8.209383166762E-2,98[&rate=5.683080386575254E-4]:5.570479736972E-1)[&rate=5.683080386575254E-4]:2.83755601618E-2,(99[&rate=5.683080386575254E-4]:5.22939884114E-1,96[&rate=5.683080386575254E-4]:4.874207584311E-1)[&rate=5.683080386575254E-4]:8.434157324224E-2)[&rate=5.683080386575254E-4]:1.258855503591E-1)[&rate=5.683080386575254E-4]:6.419745840251E-2)[&rate=5.683080386575254E-4]:1.451109088109E-1)[&rate=5.683080386575254E-4]:3.071925709409E-1)[&rate=5.683080386575254E-4]:3.772523935459E-1)[&rate=5.683080386575254E-4]:1.294620075332E-1,34[&rate=5.683080386575254E-4]:7.242396683051E-2)[&rate=5.683080386575254E-4]:2.057058224818E-3)[&rate=5.683080386575254E-4]:1.938374481457E-2,32[&rate=5.683080386575254E-4]:7.194696165082E-2);
tree STATE_48180000 [&joint=-20970.242917060106,lnP=-20970.242917060106] = [&R] ((34[&rate=6.32309233022685E-4]:1.739952329467E-2,(66[&rate=6.32309233022685E-4]:5.478838000201E-1,(((((135[&rate=6.32309233022685E-4]:5.414339816046E-1,(138[&rate=6.32309233022685E-4]:2.510976793136E-1,136[&rate=6.32309233022685E-4]:1.195908299984E-1)[&rate=6.32309233022685E-4]:4.903363022911E-1)[&rate=6.32309233022685E-4]:5.527257477524E-1,119[&rate=6.32309233022685E-4]:1.442104934836E0)[&rate=6.32309233022685E-4]:2.699082698054E-1,120[&rate=6.32309233022685E-4]:1.616122793683E0)[&rate=6.32309233022685E-4]:2.023861376293E-2,126[&rate=6.32309233022685E-4]:9.465492957609E-1)[&rate=6.32309233022685E-4]:8.326674294152E-1,(67[&rate=6.32309233022685E-4]:3.022399729448E-1,((122[&rate=6.32309233022685E-4]:2.492109252968E-1,124[&rate=6.32309233022685E-4]:2.464786848597E-1)[&rate=6.32309233022685E-4]:5.063346139387E-2,123[&rate=6.32309233022685E-4]:2.998443866907E-1)[&rate=6.32309233022685E-4]:5.036681365948E-1)[&rate=6.32309233022685E-4]:2.298025625463E-1)[&rate=6.32309233022685E-4]:1.584126452896E-2)[&rate=6.32309233022685E-4]:3.325294219047E-1)[&rate=6.32309233022685E-4]:1.075040135938E-1,(32[&rate=6.32309233022685E-4]:6.152998967029E-2,(33[&rate=6.32309233022685E-4]:8.032778755656E-3,((((((52[&rate=6.32309233022685E-4]:4.676833076288E-1,((29[&rate=6.32309233022685E-4]:5.255920451725E-1,(5[&rate=6.32309233022685E-4]:1.474953516641E-1,12[&rate=6.32309233022685E-4]:1.858515160475E-1)[&rate=6.32309233022685E-4]:2.328912140565E-1)[&rate=6.32309233022685E-4]:1.283866482525E-1,103[&rate=6.32309233022685E-4]:4.211019810962E-1)[&rate=6.32309233022685E-4]:1.710875061094E0)[&rate=6.32309233022685E-4]:1.960093525352E-1,((((73[&rate=6.32309233022685E-4]:4.060145289369E-1,(77[&rate=6.32309233022685E-4]:3.290157164816E-1,(((79[&rate=6.32309233022685E-4]:2.243394462399E-1,82[&rate=6.32309233022685E-4]:2.32558624322E-1)[&rate=6.32309233022685E-4]:3.579377244678E-2,(78[&rate=6.32309233022685E-4]:2.2926146684E-2,72[&rate=6.32309233022685E-4]:1.00833846469E-3)[&rate=6.32309233022685E-4]:2.372070720027E-1)[&rate=6.32309233022685E-4]:3.18311269945E-2,71[&rate=6.32309233022685E-4]:2.645670854071E-1)[&rate=6.32309233022685E-4]:1.434932444369E-3)[&rate=6.32309233022685E-4]:7.151936040053E-2)[&rate=6.32309233022685E-4]:1.116102509121E-2,(81[&rate=6.32309233022685E-4]:5.21828517454E-2,80[&rate=6.32309233022685E-4]:5.21828517454E-2)[&rate=6.32309233022685E-4]:3.156776337896E-1)[&rate=6.32309233022685E-4]:1.547537683264E-1,(75[&rate=6.32309233022685E-4]:4.055369123642E-1,(70[&rate=6.32309233022685E-4]:3.477420938028E-1,(76[&rate=6.32309233022685E-4]:3.357117120101E-1,74[&rate=6.32309233022685E-4]:3.357117120101E-1)[&rate=6.32309233022685E-4]:5.038654617611E-2)[&rate=6.32309233022685E-4]:1.943865417802E-2)[&rate=6.32309233022685E-4]:1.663924099902E-1)[&rate=6.32309233022685E-4]:7.916696666908E-1,53[&rate=6.32309233022685E-4]:6.171359304331E-1)[&rate=6.32309233022685E-4]:3.836000841946E-2)[&rate=6.32309233022685E-4]:4.755620987768E-2,(137[&rate=6.32309233022685E-4]:5.572542967602E-1,(134[&rate=6.32309233022685E-4]:4.178585616347E-1,133[&rate=6.32309233022685E-4]:4.479955479358E-1)[&rate=6.32309233022685E-4]:6.816285841328E-2)[&rate=6.32309233022685E-4]:9.689732393494E-1)[&rate=6.32309233022685E-4]:2.873943918808E-1,125[&rate=6.32309233022685E-4]:7.800640269498E-1)[&rate=6.32309233022685E-4]:3.765739428933E-1,((((55[&rate=6.32309233022685E-4]:1.238022806584E-1,56[&rate=6.32309233022685E-4]:1.238022806584E-1)[&rate=6.32309233022685E-4]:1.6089098535E-1,((54[&rate=6.32309233022685E-4]:2.134378159319E-1,37[&rate=6.32309233022685E-4]:2.899405481723E-1)[&rate=6.32309233022685E-4]:3.454308548709E-2,(58[&rate=6.32309233022685E-4]:2.991893800718E-1,59[&rate=6.32309233022685E-4]:2.800636970117E-1)[&rate=6.32309233022685E-4]:6.168570527554E-3)[&rate=6.32309233022685E-4]:6.657719780792E-3)[&rate=6.32309233022685E-4]:2.940875579532E-2,57[&rate=6.32309233022685E-4]:3.250309835524E-1)[&rate=6.32309233022685E-4]:3.032914146075E-1,68[&rate=6.32309233022685E-4]:5.764098298539E-1)[&rate=6.32309233022685E-4]:4.135614733225E-1)[&rate=6.32309233022685E-4]:3.3093115945E-1,(((121[&rate=6.32309233022685E-4]:1.936719281599E0,127[&rate=6.32309233022685E-4]:2.37781517201E0)[&rate=6.32309233022685E-4]:3.086960564734E-1,(((((((62[&rate=6.32309233022685E-4]:2.828111637019E-1,60[&rate=6.32309233022685E-4]:9.103034178413E-2)[&rate=6.32309233022685E-4]:1.49455243552E-1,(64[&rate=6.32309233022685E-4]:3.854079719312E-1,65[&rate=6.32309233022685E-4]:2.347230404245E-1)[&rate=6.32309233022685E-4]:5.76254491161E-3)[&rate=6.32309233022685E-4]:2.846323198438E-1,(61[&rate=6.32309233022685E-4]:1.655288523584E-1,63[&rate=6.32309233022685E-4]:1.244329619474E-1)[&rate=6.32309233022685E-4]:5.513698747393E-1)[&rate=6.32309233022685E-4]:7.424629175739E-1,((118[&rate=6.32309233022685E-4]:7.537915198359E-1,(69[&rate=6.32309233022685E-4]:7.280058408764E-1,(129[&rate=6.32309233022685E-4]:2.226602791387E-1,((130[&rate=6.32309233022685E-4]:8.285485384929E-2,131[&rate=6.32309233022685E-4]:8.559457987665E-2)[&rate=6.32309233022685E-4]:4.090689485058E-2,132[&rate=6.32309233022685E-4]:1.265014747272E-1)[&rate=6.32309233022685E-4]:9.889853043878E-2)[&rate=6.32309233022685E-4]:3.574003562582E-1)[&rate=6.32309233022685E-4]:3.67445830692E-2)[&rate=6.32309233022685E-4]:6.176387906939E-1,128[&rate=6.32309233022685E-4]:1.231704283133E0)[&rate=6.32309233022685E-4]:8.793133414177E-2)[&rate=6.32309233022685E-4]:1.424031915614E-1,((47[&rate=6.32309233022685E-4]:2.949154540053E-1,45[&rate=6.32309233022685E-4]:2.86718732694E-1)[&rate=6.32309233022685E-4]:2.148802969516E-1,((49[&rate=6.32309233022685E-4]:3.519772917652E-1,50[&rate=6.32309233022685E-4]:3.519772917652E-1)[&rate=6.32309233022685E-4]:8.419545638624E-2,((44[&rate=6.32309233022685E-4]:4.265249398677E-1,51[&rate=6.32309233022685E-4]:4.046670163705E-1)[&rate=6.32309233022685E-4]:1.052092639984E-2,((43[&rate=6.32309233022685E-4]:4.125782525004E-1,((48[&rate=6.32309233022685E-4]:2.247086803767E-1,42[&rate=6.32309233022685E-4]:1.864573142565E-1)[&rate=6.32309233022685E-4]:7.554142740248E-2,41[&rate=6.32309233022685E-4]:2.565342607847E-1)[&rate=6.32309233022685E-4]:1.013991829727E-1)[&rate=6.32309233022685E-4]:1.014826339949E-4,46[&rate=6.32309233022685E-4]:4.126797351344E-1)[&rate=6.32309233022685E-4]:2.983061200743E-2)[&rate=6.32309233022685E-4]:2.644928625535E-2)[&rate=6.32309233022685E-4]:4.083611755973E-2)[&rate=6.32309233022685E-4]:1.870435668989E-1)[&rate=6.32309233022685E-4]:9.363409712026E-2,36[&rate=6.32309233022685E-4]:7.348112513408E-2)[&rate=6.32309233022685E-4]:2.130498876687E-2,35[&rate=6.32309233022685E-4]:4.821077143519E-2)[&rate=6.32309233022685E-4]:7.117716937739E-2)[&rate=6.32309233022685E-4]:3.144493522013E-1,(38[&rate=6.32309233022685E-4]:9.170112035323E-1,((98[&rate=6.32309233022685E-4]:5.755836165463E-1,(96[&rate=6.32309233022685E-4]:5.294841069423E-1,(99[&rate=6.32309233022685E-4]:4.965751706431E-1,(100[&rate=6.32309233022685E-4]:2.801638085223E-1,95[&rate=6.32309233022685E-4]:3.648632620743E-1)[&rate=6.32309233022685E-4]:1.207829468203E-1)[&rate=6.32309233022685E-4]:6.842806198214E-2)[&rate=6.32309233022685E-4]:3.243830741828E-2)[&rate=6.32309233022685E-4]:3.145903046301E-1,((97[&rate=6.32309233022685E-4]:3.540218132245E-1,(16[&rate=6.32309233022685E-4]:2.510341929983E0,40[&rate=6.32309233022685E-4]:4.248490038662E-1)[&rate=6.32309233022685E-4]:2.11060724459E-4)[&rate=6.32309233022685E-4]:2.999461028491E-2,((146[&rate=6.32309233022685E-4]:4.724704302064E-1,(101[&rate=6.32309233022685E-4]:7.246086853936E-1,((((145[&rate=6.32309233022685E-4]:5.729102917183E-1,(144[&rate=6.32309233022685E-4]:4.875869052561E-1,141[&rate=6.32309233022685E-4]:4.903266312835E-1)[&rate=6.32309233022685E-4]:7.984393440726E-2)[&rate=6.32309233022685E-4]:3.532809157789E-2,142[&rate=6.32309233022685E-4]:6.082383832962E-1)[&rate=6.32309233022685E-4]:1.043297066363E0,(((((148[&rate=6.32309233022685E-4]:4.384325883731E-1,143[&rate=6.32309233022685E-4]:4.356928623457E-1)[&rate=6.32309233022685E-4]:3.299486697601E-1,((139[&rate=6.32309233022685E-4]:5.890261745064E-1,111[&rate=6.32309233022685E-4]:4.13683708753E-1)[&rate=6.32309233022685E-4]:2.830747663466E-2,(106[&rate=6.32309233022685E-4]:4.216246125612E-1,104[&rate=6.32309233022685E-4]:4.216246125612E-1)[&rate=6.32309233022685E-4]:3.928216662047E-3)[&rate=6.32309233022685E-4]:3.64746237129E-1)[&rate=6.32309233022685E-4]:4.011131950174E-2,(((((116[&rate=6.32309233022685E-4]:2.980492597653E-1,114[&rate=6.32309233022685E-4]:2.980492597653E-1)[&rate=6.32309233022685E-4]:8.895168549601E-2,(109[&rate=6.32309233022685E-4]:3.958378776461E-1,107[&rate=6.32309233022685E-4]:3.766597954544E-1)[&rate=6.32309233022685E-4]:7.061512240964E-2)[&rate=6.32309233022685E-4]:3.691980391925E-2,108[&rate=6.32309233022685E-4]:4.814549957559E-1)[&rate=6.32309233022685E-4]:1.665276828284E-1,115[&rate=6.32309233022685E-4]:5.90448432009E-1)[&rate=6.32309233022685E-4]:9.524034648978E-2,(13[&rate=6.32309233022685E-4]:4.553045027807E-1,19[&rate=6.32309233022685E-4]:4.936606671644E-1)[&rate=6.32309233022685E-4]:3.125760565399E-1)[&rate=6.32309233022685E-4]:8.44476347525E-2)[&rate=6.32309233022685E-4]:2.666795139407E-1,((((117[&rate=6.32309233022685E-4]:3.987096359123E-1,(14[&rate=6.32309233022685E-4]:1.16310833246E-1,17[&rate=6.32309233022685E-4]:1.546669976297E-1)[&rate=6.32309233022685E-4]:2.796590766387E-1)[&rate=6.32309233022685E-4]:2.500659022302E-1,113[&rate=6.32309233022685E-4]:6.460358121149E-1)[&rate=6.32309233022685E-4]:8.699912285757E-2,(105[&rate=6.32309233022685E-4]:4.565546718225E-1,110[&rate=6.32309233022685E-4]:4.784724800416E-1)[&rate=6.32309233022685E-4]:2.490830028762E-1)[&rate=6.32309233022685E-4]:2.128018916668E-2,((112[&rate=6.32309233022685E-4]:4.422575123712E-1,9[&rate=6.32309233022685E-4]:4.340383342891E-1)[&rate=6.32309233022685E-4]:1.082737859172E-3,(30[&rate=6.32309233022685E-4]:2.91376650454E-1,4[&rate=6.32309233022685E-4]:1.18773910728E-1)[&rate=6.32309233022685E-4]:2.670320929271E-1)[&rate=6.32309233022685E-4]:3.109748739089E-1)[&rate=6.32309233022685E-4]:3.646925838746E-1)[&rate=6.32309233022685E-4]:3.140355041618E-1,((102[&rate=6.32309233022685E-4]:4.516737494635E-2,((140[&rate=6.32309233022685E-4]:3.411040807933E-1,11[&rate=6.32309233022685E-4]:3.60282162985E-1)[&rate=6.32309233022685E-4]:1.110658600238E-1,(23[&rate=6.32309233022685E-4]:4.480331922545E-1,(25[&rate=6.32309233022685E-4]:3.735134378333E-1,20[&rate=6.32309233022685E-4]:3.543353556416E-1)[&rate=6.32309233022685E-4]:8.547865853089E-2)[&rate=6.32309233022685E-4]:1.082463376035E-1)[&rate=6.32309233022685E-4]:6.39572776595E-1)[&rate=6.32309233022685E-4]:8.436056592416E-2,(24[&rate=6.32309233022685E-4]:9.514587471396E-1,((28[&rate=6.32309233022685E-4]:5.502703948382E-1,21[&rate=6.32309233022685E-4]:5.256128605918E-1)[&rate=6.32309233022685E-4]:3.456239272917E-1,1[&rate=6.32309233022685E-4]:1.09592952267E-1)[&rate=6.32309233022685E-4]:6.104387706433E-2)[&rate=6.32309233022685E-4]:3.397130293473E-1)[&rate=6.32309233022685E-4]:2.295426685655E-1)[&rate=6.32309233022685E-4]:4.588949775734E-2)[&rate=6.32309233022685E-4]:4.234187034083E-2,(((((89[&rate=6.32309233022685E-4]:1.678594581853E-1,88[&rate=6.32309233022685E-4]:1.541608280483E-1)[&rate=6.32309233022685E-4]:7.029382136672E-2,((93[&rate=6.32309233022685E-4]:9.910256163345E-2,((83[&rate=6.32309233022685E-4]:7.19762219021E-2,84[&rate=6.32309233022685E-4]:7.19762219021E-2)[&rate=6.32309233022685E-4]:9.722147394136E-3,(85[&rate=6.32309233022685E-4]:8.028830968924E-2,86[&rate=6.32309233022685E-4]:8.028830968924E-2)[&rate=6.32309233022685E-4]:1.410059607001E-3)[&rate=6.32309233022685E-4]:3.705562200199E-3)[&rate=6.32309233022685E-4]:9.293687713661E-2,(92[&rate=6.32309233022685E-4]:1.304795796983E-1,(90[&rate=6.32309233022685E-4]:1.092815975823E-1,91[&rate=6.32309233022685E-4]:1.092815975823E-1)[&rate=6.32309233022685E-4]:2.119798211604E-2)[&rate=6.32309233022685E-4]:6.155985907176E-2)[&rate=6.32309233022685E-4]:4.611384078194E-2)[&rate=6.32309233022685E-4]:1.096559408058E-2,87[&rate=6.32309233022685E-4]:2.354202434956E-1)[&rate=6.32309233022685E-4]:1.132352049626E0,3[&rate=6.32309233022685E-4]:8.280462657241E-1)[&rate=6.32309233022685E-4]:1.626111176239E-2,((10[&rate=6.32309233022685E-4]:4.644632919818E-1,15[&rate=6.32309233022685E-4]:5.028194563653E-1)[&rate=6.32309233022685E-4]:1.769057612256E-1,(18[&rate=6.32309233022685E-4]:5.566420218429E-1,6[&rate=6.32309233022685E-4]:4.936283232128E-1)[&rate=6.32309233022685E-4]:1.313023738303E-1)[&rate=6.32309233022685E-4]:2.714314749639E-1)[&rate=6.32309233022685E-4]:6.002548740203E-1)[&rate=6.32309233022685E-4]:2.827861599144E-1)[&rate=6.32309233022685E-4]:6.008073245716E-1)[&rate=6.32309233022685E-4]:6.130621742263E-2,(((2[&rate=6.32309233022685E-4]:5.485292057883E-1,((((7[&rate=6.32309233022685E-4]:1.040946484071E-1,8[&rate=6.32309233022685E-4]:1.040946484071E-1)[&rate=6.32309233022685E-4]:2.570295494673E-1,26[&rate=6.32309233022685E-4]:4.679735129429E-1)[&rate=6.32309233022685E-4]:1.674507268225E-2,31[&rate=6.32309233022685E-4]:5.285542020635E-1)[&rate=6.32309233022685E-4]:3.748931902068E-2,(22[&rate=6.32309233022685E-4]:2.411174709403E-1,27[&rate=6.32309233022685E-4]:2.575558271046E-1)[&rate=6.32309233022685E-4]:2.701315295959E-1)[&rate=6.32309233022685E-4]:2.098829449782E-1)[&rate=6.32309233022685E-4]:1.722309885753E0,(147[&rate=6.32309233022685E-4]:3.204403813653E-1,39[&rate=6.32309233022685E-4]:2.63063332185E-1)[&rate=6.32309233022685E-4]:5.104995652699E-2)[&rate=6.32309233022685E-4]:4.256211437179E-2,94[&rate=6.32309233022685E-4]:4.113202118268E-1)[&rate=6.32309233022685E-4]:5.688266531033E-2)[&rate=6.32309233022685E-4]:4.14966064815E-2)[&rate=6.32309233022685E-4]:3.067039457545E-1)[&rate=6.32309233022685E-4]:2.235585938313E-1)[&rate=6.32309233022685E-4]:1.19191535997E-1)[&rate=6.32309233022685E-4]:3.393445318403E-1)[&rate=6.32309233022685E-4]:1.14303008696E-1)[&rate=6.32309233022685E-4]:5.897666296934E-2)[&rate=6.32309233022685E-4]:4.145573899906E-2);
tree STATE_48190000 [&joint=-21000.4509953203,lnP=-21000.4509953203] = [&R] (33[&rate=5.746258709480076E-4]:8.270361531601E-2,((((((35[&rate=5.746258709480076E-4]:1.897877859831E-1,36[&rate=5.746258709480076E-4]:2.363631284489E-1)[&rate=5.746258709480076E-4]:2.017860670985E-2,((((128[&rate=5.746258709480076E-4]:1.22706281435E0,((118[&rate=5.746258709480076E-4]:7.23282367222E-1,69[&rate=5.746258709480076E-4]:7.342412713316E-1)[&rate=5.746258709480076E-4]:4.654593565257E-2,((130[&rate=5.746258709480076E-4]:2.855962465511E-1,131[&rate=5.746258709480076E-4]:2.883359725785E-1)[&rate=5.746258709480076E-4]:1.210200335425E-1,(132[&rate=5.746258709480076E-4]:1.028195616047E-1,129[&rate=5.746258709480076E-4]:1.000798355774E-1)[&rate=5.746258709480076E-4]:3.065364445163E-1)[&rate=5.746258709480076E-4]:2.26225721411E-1)[&rate=5.746258709480076E-4]:5.969605388725E-1)[&rate=5.746258709480076E-4]:2.409544893783E-2,((65[&rate=5.746258709480076E-4]:2.089228120652E-1,(62[&rate=5.746258709480076E-4]:3.933336482861E-1,(60[&rate=5.746258709480076E-4]:5.963722633639E-2,64[&rate=5.746258709480076E-4]:2.103221578431E-1)[&rate=5.746258709480076E-4]:1.41915600032E-1)[&rate=5.746258709480076E-4]:7.36998569687E-3)[&rate=5.746258709480076E-4]:3.104380552695E-1,(61[&rate=5.746258709480076E-4]:2.737824064194E-1,63[&rate=5.746258709480076E-4]:2.326865160084E-1)[&rate=5.746258709480076E-4]:4.373592828331E-1)[&rate=5.746258709480076E-4]:6.797426014324E-1)[&rate=5.746258709480076E-4]:2.388483012401E-1,((45[&rate=5.746258709480076E-4]:5.264466159844E-1,(((47[&rate=5.746258709480076E-4]:3.607441234428E-1,44[&rate=5.746258709480076E-4]:3.552796425685E-1)[&rate=5.746258709480076E-4]:8.772139829611E-2,51[&rate=5.746258709480076E-4]:4.211431173674E-1)[&rate=5.746258709480076E-4]:6.375967561317E-2,(49[&rate=5.746258709480076E-4]:4.197099469196E-1,50[&rate=5.746258709480076E-4]:4.197099469196E-1)[&rate=5.746258709480076E-4]:5.972836518672E-2)[&rate=5.746258709480076E-4]:2.241813994367E-2)[&rate=5.746258709480076E-4]:1.05019791571E-2,(((48[&rate=5.746258709480076E-4]:4.231091530721E-1,(42[&rate=5.746258709480076E-4]:1.799414430741E-1,41[&rate=5.746258709480076E-4]:1.744769621999E-1)[&rate=5.746258709480076E-4]:2.049163438777E-1)[&rate=5.746258709480076E-4]:1.837658465104E-2,46[&rate=5.746258709480076E-4]:4.524146994716E-1)[&rate=5.746258709480076E-4]:6.443513468519E-3,43[&rate=5.746258709480076E-4]:4.588582129401E-1)[&rate=5.746258709480076E-4]:8.628710351269E-2)[&rate=5.746258709480076E-4]:1.796617570949E-1)[&rate=5.746258709480076E-4]:1.53713180691E-1,(121[&rate=5.746258709480076E-4]:1.808410941365E0,127[&rate=5.746258709480076E-4]:2.249506831776E0)[&rate=5.746258709480076E-4]:4.325690778261E-1)[&rate=5.746258709480076E-4]:9.5013770762E-2)[&rate=5.746258709480076E-4]:6.176361702728E-1,(38[&rate=5.746258709480076E-4]:7.84388943176E-1,((101[&rate=5.746258709480076E-4]:8.909222560973E-1,((((((((13[&rate=5.746258709480076E-4]:2.844930395663E-1,19[&rate=5.746258709480076E-4]:3.2284920395E-1)[&rate=5.746258709480076E-4]:3.599537136629E-1,115[&rate=5.746258709480076E-4]:5.622549724074E-1)[&rate=5.746258709480076E-4]:4.081797715702E-2,((108[&rate=5.746258709480076E-4]:2.712197861581E-2,107[&rate=5.746258709480076E-4]:2.986170464317E-2)[&rate=5.746258709480076E-4]:3.969685174778E-1,(116[&rate=5.746258709480076E-4]:3.418377826567E-1,(109[&rate=5.746258709480076E-4]:1.433414410495E-1,114[&rate=5.746258709480076E-4]:6.388938625497E-2)[&rate=5.746258709480076E-4]:2.779483964017E-1)[&rate=5.746258709480076E-4]:2.471846686149E-2)[&rate=5.746258709480076E-4]:2.365167000462E-1)[&rate=5.746258709480076E-4]:2.93973094595E-1,((148[&rate=5.746258709480076E-4]:2.768189742918E-1,143[&rate=5.746258709480076E-4]:2.740792482645E-1)[&rate=5.746258709480076E-4]:4.407203518499E-1,((106[&rate=5.746258709480076E-4]:1.654986933466E-1,(111[&rate=5.746258709480076E-4]:9.486596906656E-3,139[&rate=5.746258709480076E-4]:1.8482906266E-1)[&rate=5.746258709480076E-4]:1.724504526043E-1)[&rate=5.746258709480076E-4]:3.408556590688E-2,104[&rate=5.746258709480076E-4]:1.995842592535E-1)[&rate=5.746258709480076E-4]:5.398728751073E-1)[&rate=5.746258709480076E-4]:2.178628824013E-1)[&rate=5.746258709480076E-4]:3.37911130951E-1,(((14[&rate=5.746258709480076E-4]:1.612979639918E-1,17[&rate=5.746258709480076E-4]:1.996541283755E-1)[&rate=5.746258709480076E-4]:6.168583832006E-1,(105[&rate=5.746258709480076E-4]:3.783137209235E-1,110[&rate=5.746258709480076E-4]:4.002315291426E-1)[&rate=5.746258709480076E-4]:3.724453659952E-1)[&rate=5.746258709480076E-4]:1.398025686231E-1,(((30[&rate=5.746258709480076E-4]:3.216721993493E-1,4[&rate=5.746258709480076E-4]:1.490694596233E-1)[&rate=5.746258709480076E-4]:4.549103871299E-1,(112[&rate=5.746258709480076E-4]:6.571372227961E-1,(9[&rate=5.746258709480076E-4]:4.087608938207E-1,113[&rate=5.746258709480076E-4]:4.169800719027E-1)[&rate=5.746258709480076E-4]:2.401571508934E-1)[&rate=5.746258709480076E-4]:4.376870532288E-3)[&rate=5.746258709480076E-4]:2.422158989812E-2,117[&rate=5.746258709480076E-4]:6.884754092541E-1)[&rate=5.746258709480076E-4]:2.32223232589E-1)[&rate=5.746258709480076E-4]:3.991900401167E-1)[&rate=5.746258709480076E-4]:5.925568502559E-2,(102[&rate=5.746258709480076E-4]:1.498027750817E-1,(((140[&rate=5.746258709480076E-4]:3.949674795358E-1,11[&rate=5.746258709480076E-4]:4.141455617275E-1)[&rate=5.746258709480076E-4]:3.409648886642E-1,(23[&rate=5.746258709480076E-4]:6.409205095486E-1,(25[&rate=5.746258709480076E-4]:3.643425988976E-1,20[&rate=5.746258709480076E-4]:3.451645167058E-1)[&rate=5.746258709480076E-4]:2.875368147607E-1)[&rate=5.746258709480076E-4]:1.991214476924E-1)[&rate=5.746258709480076E-4]:4.430750798394E-1,(24[&rate=5.746258709480076E-4]:9.114126955651E-1,((28[&rate=5.746258709480076E-4]:7.297688630179E-1,21[&rate=5.746258709480076E-4]:7.051113287714E-1)[&rate=5.746258709480076E-4]:1.267884773683E-1,1[&rate=5.746258709480076E-4]:7.025597052323E-2)[&rate=5.746258709480076E-4]:6.03348072336E-2)[&rate=5.746258709480076E-4]:3.826632456249E-1)[&rate=5.746258709480076E-4]:1.737066950812E-2)[&rate=5.746258709480076E-4]:1.526292631365E-1)[&rate=5.746258709480076E-4]:1.499897365269E-2,(((144[&rate=5.746258709480076E-4]:3.181411669241E-1,141[&rate=5.746258709480076E-4]:3.208808929515E-1)[&rate=5.746258709480076E-4]:2.388065062126E-2,145[&rate=5.746258709480076E-4]:3.475012696003E-1)[&rate=5.746258709480076E-4]:2.723543742127E-1,142[&rate=5.746258709480076E-4]:6.19855643813E-1)[&rate=5.746258709480076E-4]:9.441507105237E-1)[&rate=5.746258709480076E-4]:2.116968783333E-1,((((18[&rate=5.746258709480076E-4]:6.405665335006E-1,6[&rate=5.746258709480076E-4]:5.775528348705E-1)[&rate=5.746258709480076E-4]:3.973292976081E-2,(10[&rate=5.746258709480076E-4]:5.720072599787E-1,15[&rate=5.746258709480076E-4]:6.103634243621E-1)[&rate=5.746258709480076E-4]:6.171686081697E-2)[&rate=5.746258709480076E-4]:3.701480032975E-1,3[&rate=5.746258709480076E-4]:9.353789734083E-1)[&rate=5.746258709480076E-4]:3.34050029688E-1,((89[&rate=5.746258709480076E-4]:1.517560465555E-1,88[&rate=5.746258709480076E-4]:1.380574164185E-1)[&rate=5.746258709480076E-4]:5.187305540882E-1,(((92[&rate=5.746258709480076E-4]:1.918240152625E-1,(90[&rate=5.746258709480076E-4]:1.162808644882E-1,91[&rate=5.746258709480076E-4]:1.162808644882E-1)[&rate=5.746258709480076E-4]:7.55431507743E-2)[&rate=5.746258709480076E-4]:7.749369762979E-2,87[&rate=5.746258709480076E-4]:2.556190827553E-1)[&rate=5.746258709480076E-4]:2.680124969412E-3,(83[&rate=5.746258709480076E-4]:1.385896403111E-1,((86[&rate=5.746258709480076E-4]:6.384097898072E-2,85[&rate=5.746258709480076E-4]:6.384097898072E-2)[&rate=5.746258709480076E-4]:1.891702427481E-2,(84[&rate=5.746258709480076E-4]:7.123828390478E-2,93[&rate=5.746258709480076E-4]:8.49369140418E-2)[&rate=5.746258709480076E-4]:1.151971935075E-2)[&rate=5.746258709480076E-4]:5.583163705559E-2)[&rate=5.746258709480076E-4]:1.197095674136E-1)[&rate=5.746258709480076E-4]:3.984887627819E-1)[&rate=5.746258709480076E-4]:1.152367059987E0)[&rate=5.746258709480076E-4]:2.569591610806E-1)[&rate=5.746258709480076E-4]:3.67273817948E-1)[&rate=5.746258709480076E-4]:8.101572518305E-1,((39[&rate=5.746258709480076E-4]:5.713377409828E-1,((((100[&rate=5.746258709480076E-4]:1.22792968939E-1,95[&rate=5.746258709480076E-4]:2.07492422491E-1)[&rate=5.746258709480076E-4]:3.417803580052E-1,97[&rate=5.746258709480076E-4]:3.38890266835E-1)[&rate=5.746258709480076E-4]:1.569108209887E-2,98[&rate=5.746258709480076E-4]:5.540349008464E-1)[&rate=5.746258709480076E-4]:6.568561363756E-2,(99[&rate=5.746258709480076E-4]:4.507672288281E-1,96[&rate=5.746258709480076E-4]:4.152481031452E-1)[&rate=5.746258709480076E-4]:1.908112091531E-1)[&rate=5.746258709480076E-4]:8.003252704522E-2)[&rate=5.746258709480076E-4]:1.087068647801E-1,(((147[&rate=5.746258709480076E-4]:3.215354878824E-1,(2[&rate=5.746258709480076E-4]:6.179655297345E-1,((31[&rate=5.746258709480076E-4]:5.055679697383E-1,(22[&rate=5.746258709480076E-4]:2.177309517102E-1,27[&rate=5.746258709480076E-4]:2.341693078746E-1)[&rate=5.746258709480076E-4]:2.3304249748E-1)[&rate=5.746258709480076E-4]:3.725309477129E-2,((7[&rate=5.746258709480076E-4]:1.853050543539E-1,8[&rate=5.746258709480076E-4]:1.853050543539E-1)[&rate=5.746258709480076E-4]:1.766835410159E-1,26[&rate=5.746258709480076E-4]:4.688379104383E-1)[&rate=5.746258709480076E-4]:3.014753763284E-2)[&rate=5.746258709480076E-4]:3.02541725499E-1)[&rate=5.746258709480076E-4]:1.602918711797E0)[&rate=5.746258709480076E-4]:2.12668104495E-1,94[&rate=5.746258709480076E-4]:5.3147135194E-1)[&rate=5.746258709480076E-4]:3.136171932328E-2,(40[&rate=5.746258709480076E-4]:4.256703623974E-1,(16[&rate=5.746258709480076E-4]:2.46330781007E0,146[&rate=5.746258709480076E-4]:4.980334631876E-1)[&rate=5.746258709480076E-4]:4.785547844474E-2)[&rate=5.746258709480076E-4]:8.25179001229E-2)[&rate=5.746258709480076E-4]:1.718563432427E-1)[&rate=5.746258709480076E-4]:4.787074317113E-2)[&rate=5.746258709480076E-4]:1.24779605171E-1)[&rate=5.746258709480076E-4]:6.455790663053E-1)[&rate=5.746258709480076E-4]:4.867154994329E-2,(66[&rate=5.746258709480076E-4]:3.583730871023E-1,(((((135[&rate=5.746258709480076E-4]:6.844518336865E-1,(138[&rate=5.746258709480076E-4]:2.0114387077E-1,136[&rate=5.746258709480076E-4]:6.963702145479E-2)[&rate=5.746258709480076E-4]:6.833079629165E-1)[&rate=5.746258709480076E-4]:4.944561501603E-2,119[&rate=5.746258709480076E-4]:1.081842654182E0)[&rate=5.746258709480076E-4]:6.503478243812E-1,126[&rate=5.746258709480076E-4]:9.464879559194E-1)[&rate=5.746258709480076E-4]:7.951634312725E-2,120[&rate=5.746258709480076E-4]:1.715816410732E0)[&rate=5.746258709480076E-4]:5.080124318926E-1,(67[&rate=5.746258709480076E-4]:1.66036346651E-1,(123[&rate=5.746258709480076E-4]:3.944308760692E-1,(122[&rate=5.746258709480076E-4]:3.085645922412E-1,124[&rate=5.746258709480076E-4]:3.058323518041E-1)[&rate=5.746258709480076E-4]:8.586628382791E-2)[&rate=5.746258709480076E-4]:2.728780209225E-1)[&rate=5.746258709480076E-4]:1.208061946033E-1)[&rate=5.746258709480076E-4]:7.15305458481E-2)[&rate=5.746258709480076E-4]:5.179010258068E-1)[&rate=5.746258709480076E-4]:4.213188653245E-3,(34[&rate=5.746258709480076E-4]:2.174702294333E-3,((((((((133[&rate=5.746258709480076E-4]:4.361366190039E-1,137[&rate=5.746258709480076E-4]:4.772325094149E-1)[&rate=5.746258709480076E-4]:3.882377377227E-2,134[&rate=5.746258709480076E-4]:4.44823406475E-1)[&rate=5.746258709480076E-4]:6.380375010718E-1,((29[&rate=5.746258709480076E-4]:2.742673089129E-1,(5[&rate=5.746258709480076E-4]:3.243676702767E-2,12[&rate=5.746258709480076E-4]:7.079293141113E-2)[&rate=5.746258709480076E-4]:9.662506243323E-2)[&rate=5.746258709480076E-4]:2.582172862192E-1,103[&rate=5.746258709480076E-4]:2.996078828033E-1)[&rate=5.746258709480076E-4]:1.703800969949E0)[&rate=5.746258709480076E-4]:2.074599355727E-1,52[&rate=5.746258709480076E-4]:5.465750537639E-1)[&rate=5.746258709480076E-4]:7.592905964713E-2,53[&rate=5.746258709480076E-4]:6.143073920997E-1)[&rate=5.746258709480076E-4]:9.278761029567E-2,((((71[&rate=5.746258709480076E-4]:3.18083453161E-1,(81[&rate=5.746258709480076E-4]:3.147936559514E-1,80[&rate=5.746258709480076E-4]:3.147936559514E-1)[&rate=5.746258709480076E-4]:2.246787940141E-2)[&rate=5.746258709480076E-4]:8.361116378623E-2,((78[&rate=5.746258709480076E-4]:3.319668528646E-2,72[&rate=5.746258709480076E-4]:1.127887706715E-2)[&rate=5.746258709480076E-4]:3.169990545005E-1,(82[&rate=5.746258709480076E-4]:2.587221947355E-1,79[&rate=5.746258709480076E-4]:2.505030166534E-1)[&rate=5.746258709480076E-4]:9.96927231336E-2)[&rate=5.746258709480076E-4]:7.88961374343E-2)[&rate=5.746258709480076E-4]:5.123575664152E-2,(73[&rate=5.746258709480076E-4]:3.355650669513E-1,77[&rate=5.746258709480076E-4]:3.300856148966E-1)[&rate=5.746258709480076E-4]:1.858584573223E-1)[&rate=5.746258709480076E-4]:3.07297111511E-1,((74[&rate=5.746258709480076E-4]:3.45523304947E-1,(70[&rate=5.746258709480076E-4]:2.990866003013E-1,76[&rate=5.746258709480076E-4]:3.374427646848E-1)[&rate=5.746258709480076E-4]:8.080540262192E-3)[&rate=5.746258709480076E-4]:7.106766802554E-2,75[&rate=5.746258709480076E-4]:4.165909729725E-1)[&rate=5.746258709480076E-4]:4.121296628121E-1)[&rate=5.746258709480076E-4]:6.248374252228E-1)[&rate=5.746258709480076E-4]:6.377065192298E-1,125[&rate=5.746258709480076E-4]:1.134419007964E0)[&rate=5.746258709480076E-4]:1.815181791224E-1,(((58[&rate=5.746258709480076E-4]:3.824212815362E-1,(37[&rate=5.746258709480076E-4]:3.990579530104E-1,((54[&rate=5.746258709480076E-4]:2.798264638752E-1,(55[&rate=5.746258709480076E-4]:2.232955472963E-1,56[&rate=5.746258709480076E-4]:2.232955472963E-1)[&rate=5.746258709480076E-4]:8.658556138752E-2)[&rate=5.746258709480076E-4]:6.997955638364E-3,57[&rate=5.746258709480076E-4]:3.27808026071E-1)[&rate=5.746258709480076E-4]:3.573080125632E-2)[&rate=5.746258709480076E-4]:2.489011585958E-3)[&rate=5.746258709480076E-4]:1.596732197337E-1,59[&rate=5.746258709480076E-4]:5.229688182098E-1)[&rate=5.746258709480076E-4]:2.204159562654E-1,68[&rate=5.746258709480076E-4]:6.942044466063E-1)[&rate=5.746258709480076E-4]:4.550660738133E-1)[&rate=5.746258709480076E-4]:2.636385182771E-1)[&rate=5.746258709480076E-4]:1.529890063795E-2)[&rate=5.746258709480076E-4]:2.10576907453E-2,32[&rate=5.746258709480076E-4]:1.66134854585E-2)[&rate=5.746258709480076E-4]:6.061067780279E-2);
tree STATE_48200000 [&joint=-20949.332052184312,lnP=-20949.332052184312] = [&R] (33[&rate=5.874840095821591E-4]:2.380545356763E-2,(32[&rate=5.874840095821591E-4]:1.353974588687E-3,((((((((49[&rate=5.874840095821591E-4]:3.057903741726E-1,50[&rate=5.874840095821591E-4]:3.057903741726E-1)[&rate=5.874840095821591E-4]:1.709371182175E-1,(((46[&rate=5.874840095821591E-4]:3.711179298179E-1,43[&rate=5.874840095821591E-4]:3.711179298179E-1)[&rate=5.874840095821591E-4]:7.643662023388E-2,(41[&rate=5.874840095821591E-4]:1.93988841388E-1,(48[&rate=5.874840095821591E-4]:2.170013512796E-1,42[&rate=5.874840095821591E-4]:1.787499851594E-1)[&rate=5.874840095821591E-4]:2.070333710286E-2)[&rate=5.874840095821591E-4]:1.989208999209E-1)[&rate=5.874840095821591E-4]:3.60672726688E-2,(47[&rate=5.874840095821591E-4]:3.572420101384E-1,51[&rate=5.874840095821591E-4]:3.29919605767E-1)[&rate=5.874840095821591E-4]:1.263798125822E-1)[&rate=5.874840095821591E-4]:2.589255491529E-2)[&rate=5.874840095821591E-4]:9.311594647815E-2,(44[&rate=5.874840095821591E-4]:4.747943351973E-1,45[&rate=5.874840095821591E-4]:4.720620947602E-1)[&rate=5.874840095821591E-4]:1.223715080425E-1)[&rate=5.874840095821591E-4]:5.310290209603E-1,((128[&rate=5.874840095821591E-4]:1.175832456734E0,((69[&rate=5.874840095821591E-4]:6.740931599555E-1,((130[&rate=5.874840095821591E-4]:1.628276477549E-1,131[&rate=5.874840095821591E-4]:1.655673737822E-1)[&rate=5.874840095821591E-4]:3.386383513145E-2,(129[&rate=5.874840095821591E-4]:1.070974460062E-1,132[&rate=5.874840095821591E-4]:1.098371720336E-1)[&rate=5.874840095821591E-4]:8.959403688008E-2)[&rate=5.874840095821591E-4]:3.294564715896E-1)[&rate=5.874840095821591E-4]:8.024401510963E-2,118[&rate=5.874840095821591E-4]:7.433782709555E-1)[&rate=5.874840095821591E-4]:5.721802131753E-1)[&rate=5.874840095821591E-4]:2.519322397492E-2,(((65[&rate=5.874840095821591E-4]:1.543693166785E-1,60[&rate=5.874840095821591E-4]:1.543693166785E-1)[&rate=5.874840095821591E-4]:3.701166437408E-3,(64[&rate=5.874840095821591E-4]:2.209620697865E-1,62[&rate=5.874840095821591E-4]:2.620579601976E-1)[&rate=5.874840095821591E-4]:8.779334483605E-2)[&rate=5.874840095821591E-4]:2.376579999835E-1,(61[&rate=5.874840095821591E-4]:2.696824733981E-1,63[&rate=5.874840095821591E-4]:2.285865829871E-1)[&rate=5.874840095821591E-4]:3.178268316191E-1)[&rate=5.874840095821591E-4]:7.532424030885E-1)[&rate=5.874840095821591E-4]:6.978331553459E-1)[&rate=5.874840095821591E-4]:7.341049687563E-2,((36[&rate=5.874840095821591E-4]:2.823798585894E-1,127[&rate=5.874840095821591E-4]:2.802927803795E0)[&rate=5.874840095821591E-4]:1.789886602133E-1,(35[&rate=5.874840095821591E-4]:4.067320351214E-1,121[&rate=5.874840095821591E-4]:2.532759432382E0)[&rate=5.874840095821591E-4]:8.061141215537E-3)[&rate=5.874840095821591E-4]:2.870903330528E-2)[&rate=5.874840095821591E-4]:3.716157698036E-1,(38[&rate=5.874840095821591E-4]:9.75653118924E-1,((94[&rate=5.874840095821591E-4]:4.962383381873E-1,(((16[&rate=5.874840095821591E-4]:2.443306749399E0,147[&rate=5.874840095821591E-4]:4.151908724619E-1)[&rate=5.874840095821591E-4]:3.427250888595E-3,((101[&rate=5.874840095821591E-4]:5.356213083398E-1,(((((141[&rate=5.874840095821591E-4]:1.106059262677E-1,(145[&rate=5.874840095821591E-4]:9.27573784221E-2,144[&rate=5.874840095821591E-4]:8.727792636716E-2)[&rate=5.874840095821591E-4]:2.058827387314E-2)[&rate=5.874840095821591E-4]:4.647250683203E-1,142[&rate=5.874840095821591E-4]:5.780707206156E-1)[&rate=5.874840095821591E-4]:7.898492534047E-1,(((((13[&rate=5.874840095821591E-4]:3.698530104666E-1,19[&rate=5.874840095821591E-4]:4.082091748503E-1)[&rate=5.874840095821591E-4]:3.868773359775E-1,115[&rate=5.874840095821591E-4]:6.745385656223E-1)[&rate=5.874840095821591E-4]:2.530265013377E-2,((108[&rate=5.874840095821591E-4]:3.665533214773E-1,116[&rate=5.874840095821591E-4]:3.090190749019E-1)[&rate=5.874840095821591E-4]:2.112086508839E-1,(107[&rate=5.874840095821591E-4]:4.244632095027E-1,(109[&rate=5.874840095821591E-4]:3.712915009139E-1,114[&rate=5.874840095821591E-4]:2.918394461194E-1)[&rate=5.874840095821591E-4]:7.234979078052E-2)[&rate=5.874840095821591E-4]:1.560384888859E-1)[&rate=5.874840095821591E-4]:1.796134899702E-1)[&rate=5.874840095821591E-4]:5.929728175767E-2,((148[&rate=5.874840095821591E-4]:3.814965363595E-1,143[&rate=5.874840095821591E-4]:3.787568103321E-1)[&rate=5.874840095821591E-4]:3.759872655769E-1,(((139[&rate=5.874840095821591E-4]:3.155070446766E-1,104[&rate=5.874840095821591E-4]:1.237262227589E-1)[&rate=5.874840095821591E-4]:1.529114829946E-1,111[&rate=5.874840095821591E-4]:2.930760619178E-1)[&rate=5.874840095821591E-4]:7.035118897509E-2,106[&rate=5.874840095821591E-4]:3.469888947286E-1)[&rate=5.874840095821591E-4]:4.324127154269E-1)[&rate=5.874840095821591E-4]:4.0010859961E-2)[&rate=5.874840095821591E-4]:2.982026615434E-1,(((110[&rate=5.874840095821591E-4]:6.238360021545E-1,105[&rate=5.874840095821591E-4]:6.019181939354E-1)[&rate=5.874840095821591E-4]:2.582801628565E-2,117[&rate=5.874840095821591E-4]:6.578831965224E-1)[&rate=5.874840095821591E-4]:1.313128270704E-1,(113[&rate=5.874840095821591E-4]:7.527156866922E-1,((9[&rate=5.874840095821591E-4]:6.950111940527E-1,((30[&rate=5.874840095821591E-4]:2.339171282282E-1,4[&rate=5.874840095821591E-4]:6.13143885022E-2)[&rate=5.874840095821591E-4]:5.073686311912E-1,(14[&rate=5.874840095821591E-4]:4.032517080529E-1,17[&rate=5.874840095821591E-4]:4.416078724366E-1)[&rate=5.874840095821591E-4]:2.229655582157E-1)[&rate=5.874840095821591E-4]:7.701310586619E-2)[&rate=5.874840095821591E-4]:6.49478894854E-3,112[&rate=5.874840095821591E-4]:7.097251610833E-1)[&rate=5.874840095821591E-4]:4.299052560896E-2)[&rate=5.874840095821591E-4]:3.374061087297E-2)[&rate=5.874840095821591E-4]:3.530766423138E-1)[&rate=5.874840095821591E-4]:5.578429441506E-2)[&rate=5.874840095821591E-4]:1.389232894174E-1,((102[&rate=5.874840095821591E-4]:1.793651109547E-2,((140[&rate=5.874840095821591E-4]:3.699400827419E-1,11[&rate=5.874840095821591E-4]:3.891181649337E-1)[&rate=5.874840095821591E-4]:1.609450651891E-1,(23[&rate=5.874840095821591E-4]:5.070881058978E-1,(25[&rate=5.874840095821591E-4]:4.184244054814E-1,20[&rate=5.874840095821591E-4]:3.992463232896E-1)[&rate=5.874840095821591E-4]:9.962260452607E-2)[&rate=5.874840095821591E-4]:1.279066310742E-1)[&rate=5.874840095821591E-4]:5.336267056302E-1)[&rate=5.874840095821591E-4]:7.645570089316E-2,(24[&rate=5.874840095821591E-4]:8.693829659494E-1,((28[&rate=5.874840095821591E-4]:4.715271419998E-1,21[&rate=5.874840095821591E-4]:4.468696077533E-1)[&rate=5.874840095821591E-4]:3.521137382757E-1,1[&rate=5.874840095821591E-4]:3.733951041251E-2)[&rate=5.874840095821591E-4]:5.122153772868E-2)[&rate=5.874840095821591E-4]:3.866530816556E-1)[&rate=5.874840095821591E-4]:1.658757089832E-1)[&rate=5.874840095821591E-4]:1.249373304508E-1,((((89[&rate=5.874840095821591E-4]:5.192319453523E-2,88[&rate=5.874840095821591E-4]:3.822456439822E-2)[&rate=5.874840095821591E-4]:3.224887490596E-1,(((93[&rate=5.874840095821591E-4]:1.082147695174E-1,((83[&rate=5.874840095821591E-4]:7.281073853434E-2,(84[&rate=5.874840095821591E-4]:4.752607955338E-2,85[&rate=5.874840095821591E-4]:4.752607955338E-2)[&rate=5.874840095821591E-4]:2.528465898096E-2)[&rate=5.874840095821591E-4]:8.853289813558E-4,86[&rate=5.874840095821591E-4]:7.369606751569E-2)[&rate=5.874840095821591E-4]:2.082007186467E-2)[&rate=5.874840095821591E-4]:3.321942902351E-2,87[&rate=5.874840095821591E-4]:1.277355684039E-1)[&rate=5.874840095821591E-4]:2.653521419732E-2,(92[&rate=5.874840095821591E-4]:1.233919694982E-1,(90[&rate=5.874840095821591E-4]:4.96980149155E-2,91[&rate=5.874840095821591E-4]:4.96980149155E-2)[&rate=5.874840095821591E-4]:7.369395458272E-2)[&rate=5.874840095821591E-4]:4.457744323998E-2)[&rate=5.874840095821591E-4]:2.064425308566E-1)[&rate=5.874840095821591E-4]:4.879285802775E-1,3[&rate=5.874840095821591E-4]:3.089158663381E-1)[&rate=5.874840095821591E-4]:2.646112540757E-1,((6[&rate=5.874840095821591E-4]:3.45992912249E-1,18[&rate=5.874840095821591E-4]:4.090066108791E-1)[&rate=5.874840095821591E-4]:2.195146613032E-2,(10[&rate=5.874840095821591E-4]:2.709000162926E-1,15[&rate=5.874840095821591E-4]:3.092561806761E-1)[&rate=5.874840095821591E-4]:1.13482718251E-1)[&rate=5.874840095821591E-4]:2.57637536555E-1)[&rate=5.874840095821591E-4]:8.089384049815E-1)[&rate=5.874840095821591E-4]:1.558955089721E-1)[&rate=5.874840095821591E-4]:7.926941055253E-1,(((7[&rate=5.874840095821591E-4]:4.526920922211E-2,8[&rate=5.874840095821591E-4]:4.526920922211E-2)[&rate=5.874840095821591E-4]:6.1536941773E-1,26[&rate=5.874840095821591E-4]:7.674879420206E-1)[&rate=5.874840095821591E-4]:9.895549213926E-2,(31[&rate=5.874840095821591E-4]:7.887616113301E-1,(2[&rate=5.874840095821591E-4]:5.385058943547E-1,(22[&rate=5.874840095821591E-4]:4.694062966034E-1,27[&rate=5.874840095821591E-4]:4.858446527677E-1)[&rate=5.874840095821591E-4]:2.417023374774E-1)[&rate=5.874840095821591E-4]:2.285845670126E-2)[&rate=5.874840095821591E-4]:1.215174392682E-1)[&rate=5.874840095821591E-4]:1.628995267376E0)[&rate=5.874840095821591E-4]:6.089819298896E-3)[&rate=5.874840095821591E-4]:6.925716255381E-2,((39[&rate=5.874840095821591E-4]:2.855193112724E-1,40[&rate=5.874840095821591E-4]:2.855193112724E-1)[&rate=5.874840095821591E-4]:2.605958442206E-2,146[&rate=5.874840095821591E-4]:4.317974749294E-1)[&rate=5.874840095821591E-4]:1.189193410295E-1)[&rate=5.874840095821591E-4]:1.109529272031E-2)[&rate=5.874840095821591E-4]:1.149997501565E-1,((97[&rate=5.874840095821591E-4]:3.170952172721E-1,98[&rate=5.874840095821591E-4]:5.165487691846E-1)[&rate=5.874840095821591E-4]:1.293767686724E-2,((99[&rate=5.874840095821591E-4]:5.232322457628E-1,96[&rate=5.874840095821591E-4]:4.8771312008E-1)[&rate=5.874840095821591E-4]:2.796377154801E-2,(100[&rate=5.874840095821591E-4]:1.580774902077E-2,95[&rate=5.874840095821591E-4]:1.005072025728E-1)[&rate=5.874840095821591E-4]:4.397598529895E-1)[&rate=5.874840095821591E-4]:1.483522382344E-4)[&rate=5.874840095821591E-4]:1.555221340953E-1)[&rate=5.874840095821591E-4]:4.873658502523E-1)[&rate=5.874840095821591E-4]:4.418303070373E-1)[&rate=5.874840095821591E-4]:5.243620039379E-2,(((66[&rate=5.874840095821591E-4]:3.814520628297E-1,(((135[&rate=5.874840095821591E-4]:2.733827277698E-1,(138[&rate=5.874840095821591E-4]:1.964420507285E-1,136[&rate=5.874840095821591E-4]:6.493520141334E-2)[&rate=5.874840095821591E-4]:2.769406770413E-1)[&rate=5.874840095821591E-4]:1.047776928675E0,119[&rate=5.874840095821591E-4]:1.669104861925E0)[&rate=5.874840095821591E-4]:1.252427280576E-1,(126[&rate=5.874840095821591E-4]:9.250241701292E-1,120[&rate=5.874840095821591E-4]:1.614836281814E0)[&rate=5.874840095821591E-4]:8.362089720926E-2)[&rate=5.874840095821591E-4]:6.199811851762E-1)[&rate=5.874840095821591E-4]:1.602145833488E-2,(67[&rate=5.874840095821591E-4]:2.711792798777E-1,(122[&rate=5.874840095821591E-4]:2.706893266946E-1,(124[&rate=5.874840095821591E-4]:2.038599722892E-1,123[&rate=5.874840095821591E-4]:2.065922127264E-1)[&rate=5.874840095821591E-4]:6.409711396824E-2)[&rate=5.874840095821591E-4]:5.017625035237E-1)[&rate=5.874840095821591E-4]:1.262942412869E-1)[&rate=5.874840095821591E-4]:4.040262311091E-1,(((((((77[&rate=5.874840095821591E-4]:4.00934729428E-1,((71[&rate=5.874840095821591E-4]:2.358689536749E-1,(79[&rate=5.874840095821591E-4]:2.095525184581E-1,((72[&rate=5.874840095821591E-4]:3.92603782361E-2,78[&rate=5.874840095821591E-4]:6.117818645541E-2)[&rate=5.874840095821591E-4]:1.072587722372E-1,82[&rate=5.874840095821591E-4]:1.766561367747E-1)[&rate=5.874840095821591E-4]:4.111555976547E-2)[&rate=5.874840095821591E-4]:5.371369549084E-2)[&rate=5.874840095821591E-4]:7.229910309703E-2,73[&rate=5.874840095821591E-4]:3.766612074568E-1)[&rate=5.874840095821591E-4]:2.97529740259E-2)[&rate=5.874840095821591E-4]:1.214017766433E-1,(81[&rate=5.874840095821591E-4]:5.849483297554E-2,80[&rate=5.874840095821591E-4]:5.849483297554E-2)[&rate=5.874840095821591E-4]:4.200060566573E-1)[&rate=5.874840095821591E-4]:1.82954039313E-1,((70[&rate=5.874840095821591E-4]:3.598161046715E-1,(74[&rate=5.874840095821591E-4]:2.75723055123E-1,76[&rate=5.874840095821591E-4]:2.75723055123E-1)[&rate=5.874840095821591E-4]:1.224492139319E-1)[&rate=5.874840095821591E-4]:9.252944310562E-3,75[&rate=5.874840095821591E-4]:4.074252133655E-1)[&rate=5.874840095821591E-4]:3.033447840735E-1)[&rate=5.874840095821591E-4]:6.451826192807E-1,53[&rate=5.874840095821591E-4]:6.094895581076E-1)[&rate=5.874840095821591E-4]:2.729276966513E-2,((((29[&rate=5.874840095821591E-4]:5.519137281192E-1,(5[&rate=5.874840095821591E-4]:3.311520758332E-1,12[&rate=5.874840095821591E-4]:3.695082402167E-1)[&rate=5.874840095821591E-4]:7.555617283403E-2)[&rate=5.874840095821591E-4]:3.036484072243E-1,103[&rate=5.874840095821591E-4]:6.226854230148E-1)[&rate=5.874840095821591E-4]:1.19110251738E0,((134[&rate=5.874840095821591E-4]:3.489810735932E-1,137[&rate=5.874840095821591E-4]:4.202139503054E-1)[&rate=5.874840095821591E-4]:2.00569166812E-1,133[&rate=5.874840095821591E-4]:5.796872267064E-1)[&rate=5.874840095821591E-4]:3.436897547845E-1)[&rate=5.874840095821591E-4]:4.488777393829E-1,52[&rate=5.874840095821591E-4]:5.983719452169E-1)[&rate=5.874840095821591E-4]:4.660710386716E-2)[&rate=5.874840095821591E-4]:6.680914084239E-1,125[&rate=5.874840095821591E-4]:1.094491222535E0)[&rate=5.874840095821591E-4]:7.179672977672E-2,((((37[&rate=5.874840095821591E-4]:3.276948924692E-1,58[&rate=5.874840095821591E-4]:3.085692094091E-1)[&rate=5.874840095821591E-4]:4.571533579519E-2,(((55[&rate=5.874840095821591E-4]:2.320744203723E-1,56[&rate=5.874840095821591E-4]:2.320744203723E-1)[&rate=5.874840095821591E-4]:3.284592037002E-2,54[&rate=5.874840095821591E-4]:2.348656959337E-1)[&rate=5.874840095821591E-4]:4.909218607529E-2,57[&rate=5.874840095821591E-4]:3.249414885663E-1)[&rate=5.874840095821591E-4]:1.294961401504E-2)[&rate=5.874840095821591E-4]:5.370181838297E-3,59[&rate=5.874840095821591E-4]:3.405290439825E-1)[&rate=5.874840095821591E-4]:2.755768091149E-1,68[&rate=5.874840095821591E-4]:5.669255252284E-1)[&rate=5.874840095821591E-4]:4.326957604169E-1)[&rate=5.874840095821591E-4]:3.495991044006E-1)[&rate=5.874840095821591E-4]:6.605442756598E-2)[&rate=5.874840095821591E-4]:1.719236752958E-2,34[&rate=5.874840095821591E-4]:2.173284873913E-2)[&rate=5.874840095821591E-4]:1.538934068639E-3)[&rate=5.874840095821591E-4]:1.697202692422E-2);
tree STATE_48210000 [&joint=-20946.344463403897,lnP=-20946.344463403897] = [&R] ((34[&rate=5.877132541143039E-4]:4.07634616583E-3,(((((((((49[&rate=5.877132541143039E-4]:2.448668089361E-1,50[&rate=5.877132541143039E-4]:2.448668089361E-1)[&rate=5.877132541143039E-4]:2.219267655499E-1,(51[&rate=5.877132541143039E-4]:4.342403838665E-1,47[&rate=5.877132541143039E-4]:4.61562788238E-1)[&rate=5.877132541143039E-4]:3.801767149371E-2)[&rate=5.877132541143039E-4]:3.174128833299E-2,(((42[&rate=5.877132541143039E-4]:1.510747269568E-1,(41[&rate=5.877132541143039E-4]:1.375095928677E-1,48[&rate=5.877132541143039E-4]:1.812254398622E-1)[&rate=5.877132541143039E-4]:8.100653214859E-3)[&rate=5.877132541143039E-4]:2.797351907892E-1,46[&rate=5.877132541143039E-4]:4.799902456147E-1)[&rate=5.877132541143039E-4]:3.927380726415E-3,43[&rate=5.877132541143039E-4]:4.839176263412E-1)[&rate=5.877132541143039E-4]:4.740412172357E-2)[&rate=5.877132541143039E-4]:1.453806084583E-1,(44[&rate=5.877132541143039E-4]:4.86128073901E-1,45[&rate=5.877132541143039E-4]:4.833958334638E-1)[&rate=5.877132541143039E-4]:1.851098017479E-1)[&rate=5.877132541143039E-4]:1.122762835882E-1,(((118[&rate=5.877132541143039E-4]:5.736787027728E-1,69[&rate=5.877132541143039E-4]:5.846376068825E-1)[&rate=5.877132541143039E-4]:1.335800758789E-1,((130[&rate=5.877132541143039E-4]:1.061597991777E-1,131[&rate=5.877132541143039E-4]:1.088995252051E-1)[&rate=5.877132541143039E-4]:1.238126611565E-1,(132[&rate=5.877132541143039E-4]:1.330549658895E-1,129[&rate=5.877132541143039E-4]:1.303152398621E-1)[&rate=5.877132541143039E-4]:9.965722047211E-2)[&rate=5.877132541143039E-4]:3.403000169475E-1)[&rate=5.877132541143039E-4]:7.317191793849E-1,(128[&rate=5.877132541143039E-4]:1.254080120321E0,((((60[&rate=5.877132541143039E-4]:4.303088894761E-2,64[&rate=5.877132541143039E-4]:1.937158204543E-1)[&rate=5.877132541143039E-4]:1.210134474866E-1,62[&rate=5.877132541143039E-4]:3.55825158352E-1)[&rate=5.877132541143039E-4]:3.975847052782E-2,65[&rate=5.877132541143039E-4]:2.03802806962E-1)[&rate=5.877132541143039E-4]:2.087606117715E-1,(61[&rate=5.877132541143039E-4]:1.614580389488E-1,63[&rate=5.877132541143039E-4]:1.203621485378E-1)[&rate=5.877132541143039E-4]:4.428862017025E-1)[&rate=5.877132541143039E-4]:7.894619070669E-1)[&rate=5.877132541143039E-4]:4.517181031836E-2)[&rate=5.877132541143039E-4]:2.549262004519E-1)[&rate=5.877132541143039E-4]:2.012451420099E-1,((121[&rate=5.877132541143039E-4]:2.112169949571E0,127[&rate=5.877132541143039E-4]:2.553265839981E0)[&rate=5.877132541143039E-4]:7.180082042225E-2,36[&rate=5.877132541143039E-4]:1.045187151983E-1)[&rate=5.877132541143039E-4]:1.687127770809E-1)[&rate=5.877132541143039E-4]:9.41852376255E-2,35[&rate=5.877132541143039E-4]:3.208413874389E-1)[&rate=5.877132541143039E-4]:2.869328008857E-1,(38[&rate=5.877132541143039E-4]:8.576155769732E-1,(40[&rate=5.877132541143039E-4]:4.447535436545E-1,((146[&rate=5.877132541143039E-4]:4.923599085386E-1,((101[&rate=5.877132541143039E-4]:6.048764062486E-1,(((((110[&rate=5.877132541143039E-4]:5.30343202201E-1,(113[&rate=5.877132541143039E-4]:4.825939856999E-1,(117[&rate=5.877132541143039E-4]:1.436512840057E-1,105[&rate=5.877132541143039E-4]:1.135142977043E-1)[&rate=5.877132541143039E-4]:3.416824277218E-1)[&rate=5.877132541143039E-4]:5.32286685558E-2)[&rate=5.877132541143039E-4]:1.160641373242E-1,(9[&rate=5.877132541143039E-4]:5.376931400319E-1,((30[&rate=5.877132541143039E-4]:3.06344950913E-1,4[&rate=5.877132541143039E-4]:1.337422111869E-1)[&rate=5.877132541143039E-4]:3.488864264489E-1,((14[&rate=5.877132541143039E-4]:2.272556453051E-1,17[&rate=5.877132541143039E-4]:2.656118096888E-1)[&rate=5.877132541143039E-4]:2.7244626669E-1,112[&rate=5.877132541143039E-4]:4.997019119951E-1)[&rate=5.877132541143039E-4]:4.04609722159E-2)[&rate=5.877132541143039E-4]:5.749433902945E-3)[&rate=5.877132541143039E-4]:1.05974473466E-1)[&rate=5.877132541143039E-4]:3.670232027141E-1,((((139[&rate=5.877132541143039E-4]:3.777395913105E-1,(104[&rate=5.877132541143039E-4]:2.15865046153E-2,106[&rate=5.877132541143039E-4]:2.15865046153E-2)[&rate=5.877132541143039E-4]:1.643722647774E-1)[&rate=5.877132541143039E-4]:9.153562359608E-2,111[&rate=5.877132541143039E-4]:2.939327491532E-1)[&rate=5.877132541143039E-4]:3.654058898588E-1,((148[&rate=5.877132541143039E-4]:2.550926758174E-1,143[&rate=5.877132541143039E-4]:2.523529497901E-1)[&rate=5.877132541143039E-4]:2.68811705205E-1,116[&rate=5.877132541143039E-4]:4.855482166387E-1)[&rate=5.877132541143039E-4]:9.707809360611E-2)[&rate=5.877132541143039E-4]:1.272545039487E-1,(((13[&rate=5.877132541143039E-4]:2.873708457658E-1,19[&rate=5.877132541143039E-4]:3.257270101495E-1)[&rate=5.877132541143039E-4]:3.011626410897E-1,115[&rate=5.877132541143039E-4]:5.063417060336E-1)[&rate=5.877132541143039E-4]:9.79615807942E-2,(((109[&rate=5.877132541143039E-4]:1.984449443114E-1,107[&rate=5.877132541143039E-4]:1.792668621197E-1)[&rate=5.877132541143039E-4]:1.70133691589E-1,114[&rate=5.877132541143039E-4]:2.891265811059E-1)[&rate=5.877132541143039E-4]:1.488265807018E-1,108[&rate=5.877132541143039E-4]:4.954874083831E-1)[&rate=5.877132541143039E-4]:1.663501250201E-1)[&rate=5.877132541143039E-4]:1.055775273657E-1)[&rate=5.877132541143039E-4]:2.268373992786E-1)[&rate=5.877132541143039E-4]:1.802282863593E-1,(((144[&rate=5.877132541143039E-4]:1.008695499603E-1,(145[&rate=5.877132541143039E-4]:7.527414621238E-2,141[&rate=5.877132541143039E-4]:7.25344201848E-2)[&rate=5.877132541143039E-4]:3.10748558029E-2)[&rate=5.877132541143039E-4]:1.812343032358E-1,142[&rate=5.877132541143039E-4]:2.875833052511E-1)[&rate=5.877132541143039E-4]:1.070248287477E0,(102[&rate=5.877132541143039E-4]:9.331052734775E-2,(((140[&rate=5.877132541143039E-4]:5.880115376746E-1,11[&rate=5.877132541143039E-4]:6.071896198663E-1)[&rate=5.877132541143039E-4]:7.61980257944E-2,(23[&rate=5.877132541143039E-4]:7.073697557611E-1,(25[&rate=5.877132541143039E-4]:5.425761076784E-1,20[&rate=5.877132541143039E-4]:5.233980254867E-1)[&rate=5.877132541143039E-4]:1.757525521923E-1)[&rate=5.877132541143039E-4]:6.094939674889E-2)[&rate=5.877132541143039E-4]:4.530588614418E-1,(24[&rate=5.877132541143039E-4]:9.596121927786E-1,((28[&rate=5.877132541143039E-4]:6.627654908379E-1,21[&rate=5.877132541143039E-4]:6.381079565914E-1)[&rate=5.877132541143039E-4]:2.211113978793E-1,1[&rate=5.877132541143039E-4]:9.757551885426E-2)[&rate=5.877132541143039E-4]:8.121475611613E-2)[&rate=5.877132541143039E-4]:2.727247252828E-1)[&rate=5.877132541143039E-4]:2.261744490267E-2)[&rate=5.877132541143039E-4]:1.794572291406E-2)[&rate=5.877132541143039E-4]:1.3909427652E-2)[&rate=5.877132541143039E-4]:9.254331753429E-2,((((18[&rate=5.877132541143039E-4]:6.240858578863E-1,(10[&rate=5.877132541143039E-4]:4.866271472175E-1,15[&rate=5.877132541143039E-4]:5.249833116009E-1)[&rate=5.877132541143039E-4]:9.088336820305E-2)[&rate=5.877132541143039E-4]:4.357080944887E-3,6[&rate=5.877132541143039E-4]:5.65429240201E-1)[&rate=5.877132541143039E-4]:4.857167311599E-2,3[&rate=5.877132541143039E-4]:5.619461187965E-1)[&rate=5.877132541143039E-4]:1.868835481544E-2,((89[&rate=5.877132541143039E-4]:4.100033941021E-2,88[&rate=5.877132541143039E-4]:2.730170927319E-2)[&rate=5.877132541143039E-4]:3.012728379436E-1,((((84[&rate=5.877132541143039E-4]:9.025868325684E-2,85[&rate=5.877132541143039E-4]:9.025868325684E-2)[&rate=5.877132541143039E-4]:7.404180871091E-2,93[&rate=5.877132541143039E-4]:1.779991221048E-1)[&rate=5.877132541143039E-4]:3.428932259547E-4,(86[&rate=5.877132541143039E-4]:1.547433935297E-1,83[&rate=5.877132541143039E-4]:1.547433935297E-1)[&rate=5.877132541143039E-4]:9.899991664006E-3)[&rate=5.877132541143039E-4]:1.132267996916E-1,((92[&rate=5.877132541143039E-4]:9.261612292532E-2,(90[&rate=5.877132541143039E-4]:8.051583995514E-2,91[&rate=5.877132541143039E-4]:8.051583995514E-2)[&rate=5.877132541143039E-4]:1.210028297018E-2)[&rate=5.877132541143039E-4]:1.603289331379E-1,87[&rate=5.877132541143039E-4]:2.392464259262E-1)[&rate=5.877132541143039E-4]:3.862375895915E-2)[&rate=5.877132541143039E-4]:5.070436233145E-2)[&rate=5.877132541143039E-4]:7.917859537923E-1)[&rate=5.877132541143039E-4]:6.343347958088E-1)[&rate=5.877132541143039E-4]:3.926468628554E-1)[&rate=5.877132541143039E-4]:4.707085158196E-1,((22[&rate=5.877132541143039E-4]:3.403165576277E-1,27[&rate=5.877132541143039E-4]:3.56754913792E-1)[&rate=5.877132541143039E-4]:4.171886701917E-1,(((7[&rate=5.877132541143039E-4]:6.304828771018E-2,8[&rate=5.877132541143039E-4]:6.304828771018E-2)[&rate=5.877132541143039E-4]:4.076446916029E-1,26[&rate=5.877132541143039E-4]:5.775422943816E-1)[&rate=5.877132541143039E-4]:1.417233093362E-1,(2[&rate=5.877132541143039E-4]:2.500152076761E-1,31[&rate=5.877132541143039E-4]:4.774124679502E-1)[&rate=5.877132541143039E-4]:2.85688752206E-1)[&rate=5.877132541143039E-4]:4.919852821118E-2)[&rate=5.877132541143039E-4]:1.47424407781E0)[&rate=5.877132541143039E-4]:2.697205662293E-1)[&rate=5.877132541143039E-4]:7.040242603248E-2,(((94[&rate=5.877132541143039E-4]:4.295076011771E-1,97[&rate=5.877132541143039E-4]:3.03824541068E-1)[&rate=5.877132541143039E-4]:1.298453389811E-2,39[&rate=5.877132541143039E-4]:3.878473263323E-1)[&rate=5.877132541143039E-4]:2.491484762864E-2,((147[&rate=5.877132541143039E-4]:4.182565758654E-1,16[&rate=5.877132541143039E-4]:2.446372452802E0)[&rate=5.877132541143039E-4]:5.165153595628E-2,(98[&rate=5.877132541143039E-4]:5.182975490707E-1,((99[&rate=5.877132541143039E-4]:4.969909106501E-1,96[&rate=5.877132541143039E-4]:4.614717849673E-1)[&rate=5.877132541143039E-4]:1.239820166642E-2,(100[&rate=5.877132541143039E-4]:2.095052471324E-1,95[&rate=5.877132541143039E-4]:2.942047006844E-1)[&rate=5.877132541143039E-4]:2.042554498836E-1)[&rate=5.877132541143039E-4]:3.076636025143E-2)[&rate=5.877132541143039E-4]:2.264881411694E-2)[&rate=5.877132541143039E-4]:2.311113195241E-4)[&rate=5.877132541143039E-4]:2.978158137528E-2)[&rate=5.877132541143039E-4]:2.209788318262E-3)[&rate=5.877132541143039E-4]:4.811680442478E-1)[&rate=5.877132541143039E-4]:3.525240578669E-1)[&rate=5.877132541143039E-4]:2.095727014089E-1,((((126[&rate=5.877132541143039E-4]:8.56691152297E-1,((120[&rate=5.877132541143039E-4]:8.410467837893E-1,119[&rate=5.877132541143039E-4]:9.369371947481E-1)[&rate=5.877132541143039E-4]:2.544484663727E-1,(135[&rate=5.877132541143039E-4]:5.996318584149E-1,(138[&rate=5.877132541143039E-4]:4.436191778491E-1,136[&rate=5.877132541143039E-4]:3.121123285339E-1)[&rate=5.877132541143039E-4]:3.560126805658E-1)[&rate=5.877132541143039E-4]:2.438085972266E-1)[&rate=5.877132541143039E-4]:4.510080138199E-1)[&rate=5.877132541143039E-4]:7.02209565754E-1,66[&rate=5.877132541143039E-4]:3.117265283661E-1)[&rate=5.877132541143039E-4]:1.851813896662E-1,(67[&rate=5.877132541143039E-4]:2.949850946819E-1,(123[&rate=5.877132541143039E-4]:2.112733995318E-1,(124[&rate=5.877132541143039E-4]:2.018675770189E-1,122[&rate=5.877132541143039E-4]:2.04599817456E-1)[&rate=5.877132541143039E-4]:6.6735820758E-3)[&rate=5.877132541143039E-4]:5.849842454908E-1)[&rate=5.877132541143039E-4]:2.019228233503E-1)[&rate=5.877132541143039E-4]:2.599525535304E-1,((((52[&rate=5.877132541143039E-4]:6.502645049113E-1,(((134[&rate=5.877132541143039E-4]:6.207421238861E-1,137[&rate=5.877132541143039E-4]:6.919750005983E-1)[&rate=5.877132541143039E-4]:1.627655874852E-2,133[&rate=5.877132541143039E-4]:6.671556689358E-1)[&rate=5.877132541143039E-4]:5.941266324068E-1,((29[&rate=5.877132541143039E-4]:5.603867620854E-1,(5[&rate=5.877132541143039E-4]:9.403132755259E-2,12[&rate=5.877132541143039E-4]:1.323874919361E-1)[&rate=5.877132541143039E-4]:3.211499550808E-1)[&rate=5.877132541143039E-4]:2.814982412429E-1,103[&rate=5.877132541143039E-4]:6.090082909996E-1)[&rate=5.877132541143039E-4]:1.542684969247E0)[&rate=5.877132541143039E-4]:1.628649792255E-1)[&rate=5.877132541143039E-4]:3.155435445942E-2,((((((81[&rate=5.877132541143039E-4]:1.304554996009E-1,80[&rate=5.877132541143039E-4]:1.304554996009E-1)[&rate=5.877132541143039E-4]:2.191232895646E-1,77[&rate=5.877132541143039E-4]:3.934144056039E-1)[&rate=5.877132541143039E-4]:1.025372845175E-1,73[&rate=5.877132541143039E-4]:5.014311421762E-1)[&rate=5.877132541143039E-4]:9.692636526062E-2,(((71[&rate=5.877132541143039E-4]:1.270968441037E-1,79[&rate=5.877132541143039E-4]:1.544941043777E-1)[&rate=5.877132541143039E-4]:2.112627183441E-1,(72[&rate=5.877132541143039E-4]:2.830049003059E-2,78[&rate=5.877132541143039E-4]:5.02182982499E-2)[&rate=5.877132541143039E-4]:3.155385244719E-1)[&rate=5.877132541143039E-4]:3.004374985573E-2,82[&rate=5.877132541143039E-4]:4.040197506596E-1)[&rate=5.877132541143039E-4]:1.614610444485E-1)[&rate=5.877132541143039E-4]:1.437666919088E-1,((70[&rate=5.877132541143039E-4]:5.617089789266E-1,(76[&rate=5.877132541143039E-4]:5.88523808289E-1,74[&rate=5.877132541143039E-4]:5.88523808289E-1)[&rate=5.877132541143039E-4]:1.154133502113E-2)[&rate=5.877132541143039E-4]:1.211999708383E-1,75[&rate=5.877132541143039E-4]:7.212651141484E-1)[&rate=5.877132541143039E-4]:2.085908519726E-2)[&rate=5.877132541143039E-4]:6.130905279925E-1,53[&rate=5.877132541143039E-4]:6.08751668726E-1)[&rate=5.877132541143039E-4]:6.487046933326E-2)[&rate=5.877132541143039E-4]:2.456627143488E-1,125[&rate=5.877132541143039E-4]:7.089023387468E-1)[&rate=5.877132541143039E-4]:6.478487724008E-1,((((((57[&rate=5.877132541143039E-4]:8.192414063701E-2,37[&rate=5.877132541143039E-4]:1.174432663201E-1)[&rate=5.877132541143039E-4]:8.377373382188E-2,54[&rate=5.877132541143039E-4]:1.247142679015E-1)[&rate=5.877132541143039E-4]:1.193626198623E-1,(55[&rate=5.877132541143039E-4]:1.834538632923E-1,56[&rate=5.877132541143039E-4]:1.834538632923E-1)[&rate=5.877132541143039E-4]:9.067766928016E-2)[&rate=5.877132541143039E-4]:1.465702704335E-2,58[&rate=5.877132541143039E-4]:3.161109639876E-1)[&rate=5.877132541143039E-4]:8.148954342867E-2,59[&rate=5.877132541143039E-4]:3.784748243561E-1)[&rate=5.877132541143039E-4]:1.492736974503E-1,68[&rate=5.877132541143039E-4]:4.785681939375E-1)[&rate=5.877132541143039E-4]:7.115162505434E-1)[&rate=5.877132541143039E-4]:1.14496664854E-1)[&rate=5.877132541143039E-4]:6.04864181708E-2)[&rate=5.877132541143039E-4]:4.974315506245E-2)[&rate=5.877132541143039E-4]:2.618279554804E-2,(32[&rate=5.877132541143039E-4]:4.981829864274E-3,33[&rate=5.877132541143039E-4]:1.046128191899E-2)[&rate=5.877132541143039E-4]:3.359503630514E-3);
tree STATE_48220000 [&joint=-20978.322306643408,lnP=-20978.322306643408] = [&R] (33[&rate=5.654074593460101E-4]:4.912513143165E-2,((34[&rate=5.654074593460101E-4]:2.113542949323E-3,(((66[&rate=5.654074593460101E-4]:3.038217241128E-1,((119[&rate=5.654074593460101E-4]:1.099544270007E0,(120[&rate=5.654074593460101E-4]:9.458808647169E-1,(135[&rate=5.654074593460101E-4]:3.480550527656E-1,(138[&rate=5.654074593460101E-4]:2.373485588457E-1,136[&rate=5.654074593460101E-4]:1.058417095305E-1)[&rate=5.654074593460101E-4]:3.1070649392E-1)[&rate=5.654074593460101E-4]:3.457710174307E-1)[&rate=5.654074593460101E-4]:5.777299433091E-2)[&rate=5.654074593460101E-4]:9.301514422418E-1,126[&rate=5.654074593460101E-4]:1.243993189605E0)[&rate=5.654074593460101E-4]:3.070027241931E-1)[&rate=5.654074593460101E-4]:1.971239256225E-1,(67[&rate=5.654074593460101E-4]:1.918335274136E-1,(122[&rate=5.654074593460101E-4]:2.045376964453E-1,(123[&rate=5.654074593460101E-4]:1.248880854751E-1,124[&rate=5.654074593460101E-4]:1.22155845038E-1)[&rate=5.654074593460101E-4]:7.964961097025E-2)[&rate=5.654074593460101E-4]:4.885683813089E-1)[&rate=5.654074593460101E-4]:3.091121223218E-1)[&rate=5.654074593460101E-4]:3.081197215076E-1,((((((45[&rate=5.654074593460101E-4]:6.56444493922E-1,(((49[&rate=5.654074593460101E-4]:4.218793563961E-1,50[&rate=5.654074593460101E-4]:4.218793563961E-1)[&rate=5.654074593460101E-4]:1.58067741846E-1,51[&rate=5.654074593460101E-4]:5.854115791163E-1)[&rate=5.654074593460101E-4]:2.999831879807E-2,((43[&rate=5.654074593460101E-4]:4.086526914396E-1,(46[&rate=5.654074593460101E-4]:3.585545702852E-1,(41[&rate=5.654074593460101E-4]:2.236080134532E-1,(48[&rate=5.654074593460101E-4]:2.246299171455E-1,42[&rate=5.654074593460101E-4]:1.863785510253E-1)[&rate=5.654074593460101E-4]:4.269394330215E-2)[&rate=5.654074593460101E-4]:8.030174808911E-2)[&rate=5.654074593460101E-4]:5.009812115439E-2)[&rate=5.654074593460101E-4]:7.952937193571E-2,(44[&rate=5.654074593460101E-4]:2.721205830715E-1,47[&rate=5.654074593460101E-4]:2.775850639457E-1)[&rate=5.654074593460101E-4]:2.105969994296E-1)[&rate=5.654074593460101E-4]:1.545502389105E-1)[&rate=5.654074593460101E-4]:2.190891294749E-2)[&rate=5.654074593460101E-4]:2.647995283784E-1,(128[&rate=5.654074593460101E-4]:1.283994239308E0,(((((130[&rate=5.654074593460101E-4]:2.296894685606E-2,129[&rate=5.654074593460101E-4]:2.296894685606E-2)[&rate=5.654074593460101E-4]:6.200292235457E-2,132[&rate=5.654074593460101E-4]:8.771159523799E-2)[&rate=5.654074593460101E-4]:1.807820792205E-1,131[&rate=5.654074593460101E-4]:2.684936744585E-1)[&rate=5.654074593460101E-4]:2.988875801835E-1,(69[&rate=5.654074593460101E-4]:5.727251750493E-1,118[&rate=5.654074593460101E-4]:5.617662709396E-1)[&rate=5.654074593460101E-4]:1.398615590449E-1)[&rate=5.654074593460101E-4]:6.446598372919E-1,(((62[&rate=5.654074593460101E-4]:3.999002830012E-1,65[&rate=5.654074593460101E-4]:2.081194610835E-1)[&rate=5.654074593460101E-4]:5.372133702863E-2,(60[&rate=5.654074593460101E-4]:1.463563418004E-1,64[&rate=5.654074593460101E-4]:2.970412733071E-1)[&rate=5.654074593460101E-4]:1.154844563117E-1)[&rate=5.654074593460101E-4]:1.302328169245E-1,(61[&rate=5.654074593460101E-4]:1.488417762009E-1,63[&rate=5.654074593460101E-4]:1.077458857899E-1)[&rate=5.654074593460101E-4]:4.350126607534E-1)[&rate=5.654074593460101E-4]:7.624332303221E-1)[&rate=5.654074593460101E-4]:7.743259942902E-2)[&rate=5.654074593460101E-4]:4.106459952836E-1)[&rate=5.654074593460101E-4]:1.104493171511E-1,(127[&rate=5.654074593460101E-4]:2.826255923556E0,(121[&rate=5.654074593460101E-4]:2.368225069223E0,36[&rate=5.654074593460101E-4]:2.887730144285E-1)[&rate=5.654074593460101E-4]:1.693496392222E-2)[&rate=5.654074593460101E-4]:1.71897925702E-2)[&rate=5.654074593460101E-4]:2.061405323455E-2,35[&rate=5.654074593460101E-4]:2.969364816897E-1)[&rate=5.654074593460101E-4]:2.496507011522E-1,(38[&rate=5.654074593460101E-4]:6.806839498292E-1,((((22[&rate=5.654074593460101E-4]:5.273236643722E-1,27[&rate=5.654074593460101E-4]:5.437620205366E-1)[&rate=5.654074593460101E-4]:3.670195033994E-1,((2[&rate=5.654074593460101E-4]:4.840145800142E-1,31[&rate=5.654074593460101E-4]:7.114118402882E-1)[&rate=5.654074593460101E-4]:1.618011345663E-1,((7[&rate=5.654074593460101E-4]:2.901265474038E-1,8[&rate=5.654074593460101E-4]:2.901265474038E-1)[&rate=5.654074593460101E-4]:2.370138170264E-1,26[&rate=5.654074593460101E-4]:6.339896794987E-1)[&rate=5.654074593460101E-4]:1.953876789174E-1)[&rate=5.654074593460101E-4]:7.592471346505E-2)[&rate=5.654074593460101E-4]:1.762699117071E0,146[&rate=5.654074593460101E-4]:6.479323215217E-1)[&rate=5.654074593460101E-4]:5.333222602243E-2,((((16[&rate=5.654074593460101E-4]:2.490039109381E0,(101[&rate=5.654074593460101E-4]:7.919083993627E-1,((((144[&rate=5.654074593460101E-4]:2.32694027001E-1,(145[&rate=5.654074593460101E-4]:1.099142671409E-1,141[&rate=5.654074593460101E-4]:1.071745411133E-1)[&rate=5.654074593460101E-4]:1.282592119151E-1)[&rate=5.654074593460101E-4]:1.38464665023E-1,142[&rate=5.654074593460101E-4]:3.766381440789E-1)[&rate=5.654074593460101E-4]:1.092806620248E0,((102[&rate=5.654074593460101E-4]:6.236023535271E-4,(((140[&rate=5.654074593460101E-4]:6.277640836344E-1,11[&rate=5.654074593460101E-4]:6.469421658261E-1)[&rate=5.654074593460101E-4]:5.634133502217E-2,(25[&rate=5.654074593460101E-4]:6.500754076266E-1,(23[&rate=5.654074593460101E-4]:4.749218476741E-1,20[&rate=5.654074593460101E-4]:4.66702669592E-1)[&rate=5.654074593460101E-4]:1.641946558429E-1)[&rate=5.654074593460101E-4]:1.490985041806E-1)[&rate=5.654074593460101E-4]:3.566515597564E-1,(24[&rate=5.654074593460101E-4]:8.956329159859E-1,((28[&rate=5.654074593460101E-4]:6.618881827924E-1,21[&rate=5.654074593460101E-4]:6.372306485459E-1)[&rate=5.654074593460101E-4]:1.847870587847E-1,1[&rate=5.654074593460101E-4]:6.037387171408E-2)[&rate=5.654074593460101E-4]:5.443712646356E-2)[&rate=5.654074593460101E-4]:2.601925555777E-1)[&rate=5.654074593460101E-4]:6.441966406325E-3)[&rate=5.654074593460101E-4]:1.542889573328E-1,((((117[&rate=5.654074593460101E-4]:5.566867718183E-1,110[&rate=5.654074593460101E-4]:5.48467593736E-1)[&rate=5.654074593460101E-4]:1.22583105556E-2,(105[&rate=5.654074593460101E-4]:5.165674918544E-1,113[&rate=5.654074593460101E-4]:5.439647521282E-1)[&rate=5.654074593460101E-4]:2.224060421806E-2)[&rate=5.654074593460101E-4]:2.083169235072E-1,((((14[&rate=5.654074593460101E-4]:2.198944794298E-1,17[&rate=5.654074593460101E-4]:2.582506438135E-1)[&rate=5.654074593460101E-4]:3.271752674848E-1,(30[&rate=5.654074593460101E-4]:1.835809157924E-1,4[&rate=5.654074593460101E-4]:1.097817606637E-2)[&rate=5.654074593460101E-4]:4.785573242731E-1)[&rate=5.654074593460101E-4]:5.512498528157E-3,9[&rate=5.654074593460101E-4]:5.443630673607E-1)[&rate=5.654074593460101E-4]:1.600773025281E-1,112[&rate=5.654074593460101E-4]:7.126595479709E-1)[&rate=5.654074593460101E-4]:6.186273188267E-2)[&rate=5.654074593460101E-4]:2.0650747444E-1,((((((106[&rate=5.654074593460101E-4]:1.019780663369E-1,104[&rate=5.654074593460101E-4]:1.019780663369E-1)[&rate=5.654074593460101E-4]:9.23661578947E-2,139[&rate=5.654074593460101E-4]:3.861250461494E-1)[&rate=5.654074593460101E-4]:3.021216683905E-2,111[&rate=5.654074593460101E-4]:2.40994747235E-1)[&rate=5.654074593460101E-4]:3.446917403201E-1,116[&rate=5.654074593460101E-4]:5.08974158788E-1)[&rate=5.654074593460101E-4]:6.373202393986E-2,(148[&rate=5.654074593460101E-4]:2.019108779892E-1,143[&rate=5.654074593460101E-4]:1.991711519619E-1)[&rate=5.654074593460101E-4]:4.091514691223E-1)[&rate=5.654074593460101E-4]:1.923326170013E-1,((13[&rate=5.654074593460101E-4]:4.503974827024E-1,19[&rate=5.654074593460101E-4]:4.887536470861E-1)[&rate=5.654074593460101E-4]:3.145797304342E-1,(115[&rate=5.654074593460101E-4]:6.279106974428E-1,((114[&rate=5.654074593460101E-4]:3.302897855019E-1,109[&rate=5.654074593460101E-4]:4.097418402964E-1)[&rate=5.654074593460101E-4]:1.373802843782E-1,(107[&rate=5.654074593460101E-4]:4.254265187447E-1,108[&rate=5.654074593460101E-4]:4.226867927173E-1)[&rate=5.654074593460101E-4]:1.025175237382E-1)[&rate=5.654074593460101E-4]:1.602406275627E-1)[&rate=5.654074593460101E-4]:5.487473487198E-2)[&rate=5.654074593460101E-4]:8.225336741436E-2)[&rate=5.654074593460101E-4]:1.337991737425E-1)[&rate=5.654074593460101E-4]:2.478554081324E-1)[&rate=5.654074593460101E-4]:6.795686217517E-2)[&rate=5.654074593460101E-4]:2.698000277146E-1,((3[&rate=5.654074593460101E-4]:6.436342715207E-1,((18[&rate=5.654074593460101E-4]:4.63349597747E-1,6[&rate=5.654074593460101E-4]:4.003358991169E-1)[&rate=5.654074593460101E-4]:1.918862418752E-1,(10[&rate=5.654074593460101E-4]:1.432180619271E-1,15[&rate=5.654074593460101E-4]:1.815742263105E-1)[&rate=5.654074593460101E-4]:4.654424352294E-1)[&rate=5.654074593460101E-4]:1.03466925049E-1)[&rate=5.654074593460101E-4]:7.608739632496E-2,((89[&rate=5.654074593460101E-4]:2.594946830869E-1,88[&rate=5.654074593460101E-4]:2.457960529499E-1)[&rate=5.654074593460101E-4]:4.27671165976E-1,(87[&rate=5.654074593460101E-4]:2.892293908529E-1,((((93[&rate=5.654074593460101E-4]:7.707645716957E-2,(86[&rate=5.654074593460101E-4]:1.816318612186E-2,84[&rate=5.654074593460101E-4]:1.816318612186E-2)[&rate=5.654074593460101E-4]:4.52146409107E-2)[&rate=5.654074593460101E-4]:5.412626531655E-2,83[&rate=5.654074593460101E-4]:1.175040923491E-1)[&rate=5.654074593460101E-4]:2.627402190257E-2,85[&rate=5.654074593460101E-4]:1.437781142517E-1)[&rate=5.654074593460101E-4]:8.210431973696E-2,(92[&rate=5.654074593460101E-4]:8.260365966198E-2,(90[&rate=5.654074593460101E-4]:4.006900843847E-2,91[&rate=5.654074593460101E-4]:4.006900843847E-2)[&rate=5.654074593460101E-4]:4.253465122351E-2)[&rate=5.654074593460101E-4]:1.569774044637E-1)[&rate=5.654074593460101E-4]:6.334695686424E-2)[&rate=5.654074593460101E-4]:3.84237828073E-1)[&rate=5.654074593460101E-4]:5.859804763169E-1)[&rate=5.654074593460101E-4]:7.702080557032E-1)[&rate=5.654074593460101E-4]:3.047184018415E-1)[&rate=5.654074593460101E-4]:5.858019428944E-1)[&rate=5.654074593460101E-4]:9.323578344205E-3,39[&rate=5.654074593460101E-4]:4.138697616075E-1)[&rate=5.654074593460101E-4]:2.16210904472E-2,((147[&rate=5.654074593460101E-4]:4.184578795344E-1,(94[&rate=5.654074593460101E-4]:2.742043088114E-1,97[&rate=5.654074593460101E-4]:1.485212487022E-1)[&rate=5.654074593460101E-4]:1.415213302856E-1)[&rate=5.654074593460101E-4]:4.375135449389E-3,((100[&rate=5.654074593460101E-4]:1.261037273847E-1,95[&rate=5.654074593460101E-4]:2.108031809367E-1)[&rate=5.654074593460101E-4]:2.816860844206E-1,((99[&rate=5.654074593460101E-4]:4.493358065018E-1,96[&rate=5.654074593460101E-4]:4.138166808189E-1)[&rate=5.654074593460101E-4]:5.318181668907E-2,98[&rate=5.654074593460101E-4]:4.806596996936E-1)[&rate=5.654074593460101E-4]:9.00603915075E-4)[&rate=5.654074593460101E-4]:1.23109627411E-2)[&rate=5.654074593460101E-4]:7.003488625127E-2)[&rate=5.654074593460101E-4]:2.169670526335E-3,40[&rate=5.654074593460101E-4]:4.376605225811E-1)[&rate=5.654074593460101E-4]:1.433854457282E-1)[&rate=5.654074593460101E-4]:1.679439924491E-1)[&rate=5.654074593460101E-4]:4.682686795282E-1)[&rate=5.654074593460101E-4]:2.424638023769E-1,(((((52[&rate=5.654074593460101E-4]:5.225165979378E-1,((29[&rate=5.654074593460101E-4]:6.705489863563E-1,(5[&rate=5.654074593460101E-4]:1.70314564397E-1,12[&rate=5.654074593460101E-4]:2.086707287804E-1)[&rate=5.654074593460101E-4]:3.550289425073E-1)[&rate=5.654074593460101E-4]:1.909637678739E-1,103[&rate=5.654074593460101E-4]:6.286360419014E-1)[&rate=5.654074593460101E-4]:1.558174290597E0)[&rate=5.654074593460101E-4]:1.009790901894E-1,53[&rate=5.654074593460101E-4]:6.152989668159E-1)[&rate=5.654074593460101E-4]:1.085100531611E-1,((133[&rate=5.654074593460101E-4]:8.422958498444E-1,(137[&rate=5.654074593460101E-4]:7.668548002211E-1,134[&rate=5.654074593460101E-4]:6.956219235089E-1)[&rate=5.654074593460101E-4]:1.165369400344E-1)[&rate=5.654074593460101E-4]:5.952203812077E-1,(((77[&rate=5.654074593460101E-4]:3.26733440238E-1,(81[&rate=5.654074593460101E-4]:5.86467797295E-2,80[&rate=5.654074593460101E-4]:5.86467797295E-2)[&rate=5.654074593460101E-4]:2.242510440701E-1)[&rate=5.654074593460101E-4]:2.520762403496E-1,(((82[&rate=5.654074593460101E-4]:4.777040120655E-1,(72[&rate=5.654074593460101E-4]:1.58894211061E-1,78[&rate=5.654074593460101E-4]:1.808120192803E-1)[&rate=5.654074593460101E-4]:2.886728147032E-1)[&rate=5.654074593460101E-4]:2.982762600208E-3,(71[&rate=5.654074593460101E-4]:2.467588901413E-1,79[&rate=5.654074593460101E-4]:2.741561504153E-1)[&rate=5.654074593460101E-4]:1.983114461684E-1)[&rate=5.654074593460101E-4]:3.791902703004E-2,73[&rate=5.654074593460101E-4]:5.514825140245E-1)[&rate=5.654074593460101E-4]:3.280661861769E-2)[&rate=5.654074593460101E-4]:8.876465465445E-2,(((70[&rate=5.654074593460101E-4]:4.777084390977E-1,74[&rate=5.654074593460101E-4]:5.160646034812E-1)[&rate=5.654074593460101E-4]:8.978663714435E-2,76[&rate=5.654074593460101E-4]:6.058512406255E-1)[&rate=5.654074593460101E-4]:3.727067008269E-2,75[&rate=5.654074593460101E-4]:6.431219107082E-1)[&rate=5.654074593460101E-4]:2.993187658845E-2)[&rate=5.654074593460101E-4]:7.288460053994E-1)[&rate=5.654074593460101E-4]:6.837228589305E-2)[&rate=5.654074593460101E-4]:1.582453632935E-1,125[&rate=5.654074593460101E-4]:6.716718696093E-1)[&rate=5.654074593460101E-4]:7.406322755343E-1,(((((37[&rate=5.654074593460101E-4]:9.119360787353E-2,54[&rate=5.654074593460101E-4]:1.469087563309E-2)[&rate=5.654074593460101E-4]:1.813081388617E-1,((55[&rate=5.654074593460101E-4]:2.142141024228E-1,56[&rate=5.654074593460101E-4]:2.142141024228E-1)[&rate=5.654074593460101E-4]:9.207792464308E-3,58[&rate=5.654074593460101E-4]:2.507442992588E-1)[&rate=5.654074593460101E-4]:2.631764416315E-3)[&rate=5.654074593460101E-4]:2.445610889693E-2,57[&rate=5.654074593460101E-4]:2.614387299491E-1)[&rate=5.654074593460101E-4]:1.114075186569E-1,59[&rate=5.654074593460101E-4]:3.701140081688E-1)[&rate=5.654074593460101E-4]:3.245443472842E-1,68[&rate=5.654074593460101E-4]:6.454780275841E-1)[&rate=5.654074593460101E-4]:6.001594508928E-1)[&rate=5.654074593460101E-4]:9.113414451431E-2)[&rate=5.654074593460101E-4]:2.00143860241E-2)[&rate=5.654074593460101E-4]:5.606187033642E-2)[&rate=5.654074593460101E-4]:3.462693396166E-2,32[&rate=5.654074593460101E-4]:1.482266869189E-2)[&rate=5.654074593460101E-4]:2.882301068504E-2);
tree STATE_48230000 [&joint=-20992.943371609534,lnP=-20992.943371609534] = [&R] (((32[&rate=5.712316274577205E-4]:2.741984558508E-2,34[&rate=5.712316274577205E-4]:4.933765380416E-2)[&rate=5.712316274577205E-4]:3.558120081008E-2,((((35[&rate=5.712316274577205E-4]:1.610660089178E-1,(36[&rate=5.712316274577205E-4]:1.951689683412E-2,(127[&rate=5.712316274577205E-4]:2.35161177159E0,121[&rate=5.712316274577205E-4]:1.91051588118E0)[&rate=5.712316274577205E-4]:1.884530704491E-1)[&rate=5.712316274577205E-4]:1.881244545494E-1)[&rate=5.712316274577205E-4]:1.492850148113E-1,((45[&rate=5.712316274577205E-4]:8.056930356471E-1,((46[&rate=5.712316274577205E-4]:5.521964078919E-1,((48[&rate=5.712316274577205E-4]:4.931087820975E-1,(42[&rate=5.712316274577205E-4]:3.578461795447E-1,41[&rate=5.712316274577205E-4]:3.523816986704E-1)[&rate=5.712316274577205E-4]:9.701123643265E-2)[&rate=5.712316274577205E-4]:3.112950701712E-2,43[&rate=5.712316274577205E-4]:5.351672508632E-1)[&rate=5.712316274577205E-4]:1.702915702874E-2)[&rate=5.712316274577205E-4]:1.280380982561E-1,((51[&rate=5.712316274577205E-4]:4.906774343933E-1,(44[&rate=5.712316274577205E-4]:2.741230218473E-1,47[&rate=5.712316274577205E-4]:2.795875027216E-1)[&rate=5.712316274577205E-4]:2.384123360432E-1)[&rate=5.712316274577205E-4]:1.186600928828E-1,(49[&rate=5.712316274577205E-4]:4.393092726467E-1,50[&rate=5.712316274577205E-4]:4.393092726467E-1)[&rate=5.712316274577205E-4]:1.645637737552E-1)[&rate=5.712316274577205E-4]:4.357457450046E-2)[&rate=5.712316274577205E-4]:1.336552508104E-1)[&rate=5.712316274577205E-4]:1.809803681536E-1,(((69[&rate=5.712316274577205E-4]:7.499981313345E-1,(118[&rate=5.712316274577205E-4]:7.142811633255E-1,(((132[&rate=5.712316274577205E-4]:1.480899685813E-1,129[&rate=5.712316274577205E-4]:1.453502425539E-1)[&rate=5.712316274577205E-4]:4.130368079531E-3,130[&rate=5.712316274577205E-4]:1.494806106334E-1)[&rate=5.712316274577205E-4]:2.133647837127E-1,131[&rate=5.712316274577205E-4]:3.655851203735E-1)[&rate=5.712316274577205E-4]:2.144494676094E-1)[&rate=5.712316274577205E-4]:2.47580638994E-2)[&rate=5.712316274577205E-4]:5.723490558573E-1,128[&rate=5.712316274577205E-4]:1.171662255685E0)[&rate=5.712316274577205E-4]:6.742460225355E-2,((((60[&rate=5.712316274577205E-4]:1.098878837768E-1,65[&rate=5.712316274577205E-4]:1.098878837768E-1)[&rate=5.712316274577205E-4]:6.278296023064E-2,64[&rate=5.712316274577205E-4]:3.233557755142E-1)[&rate=5.712316274577205E-4]:6.235007928231E-2,62[&rate=5.712316274577205E-4]:4.268017452075E-1)[&rate=5.712316274577205E-4]:2.995754584002E-1,(61[&rate=5.712316274577205E-4]:8.256577561519E-2,63[&rate=5.712316274577205E-4]:4.146988520415E-2)[&rate=5.712316274577205E-4]:6.438114279926E-1)[&rate=5.712316274577205E-4]:6.52435681728E-1)[&rate=5.712316274577205E-4]:5.209827581535E-1)[&rate=5.712316274577205E-4]:7.904853092474E-2)[&rate=5.712316274577205E-4]:2.298430058438E-1,(38[&rate=5.712316274577205E-4]:8.138562392763E-1,(((94[&rate=5.712316274577205E-4]:4.252031341949E-1,147[&rate=5.712316274577205E-4]:4.279353746322E-1)[&rate=5.712316274577205E-4]:8.31618242972E-2,((100[&rate=5.712316274577205E-4]:3.51776007976E-1,95[&rate=5.712316274577205E-4]:4.36475461528E-1)[&rate=5.712316274577205E-4]:9.659657821784E-2,((99[&rate=5.712316274577205E-4]:4.042975768239E-1,96[&rate=5.712316274577205E-4]:3.687784511411E-1)[&rate=5.712316274577205E-4]:9.55319440789E-2,98[&rate=5.712316274577205E-4]:4.779715974056E-1)[&rate=5.712316274577205E-4]:4.41714805915E-2)[&rate=5.712316274577205E-4]:5.999237229827E-2)[&rate=5.712316274577205E-4]:8.156558589669E-2,((((101[&rate=5.712316274577205E-4]:8.452412473509E-1,(((((1[&rate=5.712316274577205E-4]:7.843933408007E-2,(28[&rate=5.712316274577205E-4]:7.233374183752E-1,21[&rate=5.712316274577205E-4]:6.986798841288E-1)[&rate=5.712316274577205E-4]:1.414032855678E-1)[&rate=5.712316274577205E-4]:5.47763683511E-2,24[&rate=5.712316274577205E-4]:9.140376202394E-1)[&rate=5.712316274577205E-4]:2.65964974686E-1,(((140[&rate=5.712316274577205E-4]:5.865392790794E-1,11[&rate=5.712316274577205E-4]:6.057173612712E-1)[&rate=5.712316274577205E-4]:1.617971887145E-1,(23[&rate=5.712316274577205E-4]:7.483045261256E-1,(20[&rate=5.712316274577205E-4]:6.421638836066E-1,25[&rate=5.712316274577205E-4]:6.613419657983E-1)[&rate=5.712316274577205E-4]:9.792146443689E-2)[&rate=5.712316274577205E-4]:1.041415307093E-1)[&rate=5.712316274577205E-4]:3.092253113111E-1,102[&rate=5.712316274577205E-4]:1.098643663928E-2)[&rate=5.712316274577205E-4]:7.372322669769E-3)[&rate=5.712316274577205E-4]:2.712427528658E-2,(((141[&rate=5.712316274577205E-4]:1.449904768151E-1,(145[&rate=5.712316274577205E-4]:1.026512006003E-1,144[&rate=5.712316274577205E-4]:9.717174854538E-2)[&rate=5.712316274577205E-4]:4.507900224232E-2)[&rate=5.712316274577205E-4]:2.754750955745E-1,142[&rate=5.712316274577205E-4]:4.232052984172E-1)[&rate=5.712316274577205E-4]:8.479688772059E-1,(((112[&rate=5.712316274577205E-4]:6.178240979998E-1,((9[&rate=5.712316274577205E-4]:5.816437929569E-1,(14[&rate=5.712316274577205E-4]:3.349951979772E-1,17[&rate=5.712316274577205E-4]:3.733513623609E-1)[&rate=5.712316274577205E-4]:2.548677730617E-1)[&rate=5.712316274577205E-4]:2.336673224389E-2,(30[&rate=5.712316274577205E-4]:4.524125592097E-1,4[&rate=5.712316274577205E-4]:2.798098194837E-1)[&rate=5.712316274577205E-4]:2.758856372239E-1)[&rate=5.712316274577205E-4]:4.594394716993E-3)[&rate=5.712316274577205E-4]:1.953126792197E-1,((105[&rate=5.712316274577205E-4]:2.814810287475E-1,117[&rate=5.712316274577205E-4]:3.116180150489E-1)[&rate=5.712316274577205E-4]:2.732094608576E-1,(113[&rate=5.712316274577205E-4]:5.454116030987E-1,110[&rate=5.712316274577205E-4]:5.39932151044E-1)[&rate=5.712316274577205E-4]:3.667614678032E-2)[&rate=5.712316274577205E-4]:2.310490273406E-1)[&rate=5.712316274577205E-4]:5.524976662107E-2,((((111[&rate=5.712316274577205E-4]:2.909370272091E-1,139[&rate=5.712316274577205E-4]:4.662794929625E-1)[&rate=5.712316274577205E-4]:1.596990226392E-1,(106[&rate=5.712316274577205E-4]:2.572818351136E-1,104[&rate=5.712316274577205E-4]:2.572818351136E-1)[&rate=5.712316274577205E-4]:1.769158585704E-1)[&rate=5.712316274577205E-4]:1.488962914956E-1,((148[&rate=5.712316274577205E-4]:2.409966254897E-1,143[&rate=5.712316274577205E-4]:2.382568994623E-1)[&rate=5.712316274577205E-4]:3.0968069116E-1,116[&rate=5.712316274577205E-4]:5.123211522659E-1)[&rate=5.712316274577205E-4]:1.049886031084E-2)[&rate=5.712316274577205E-4]:9.963016645565E-2,(((107[&rate=5.712316274577205E-4]:3.444321797233E-1,108[&rate=5.712316274577205E-4]:3.416924536959E-1)[&rate=5.712316274577205E-4]:2.255791066698E-1,(114[&rate=5.712316274577205E-4]:2.111969454807E-1,109[&rate=5.712316274577205E-4]:2.906490002752E-1)[&rate=5.712316274577205E-4]:2.985403683097E-1)[&rate=5.712316274577205E-4]:9.668899953627E-2,((13[&rate=5.712316274577205E-4]:3.316480686047E-1,19[&rate=5.712316274577205E-4]:3.700042329884E-1)[&rate=5.712316274577205E-4]:3.34098737769E-1,115[&rate=5.712316274577205E-4]:5.835550255519E-1)[&rate=5.712316274577205E-4]:2.287128777471E-2)[&rate=5.712316274577205E-4]:1.602386570585E-2)[&rate=5.712316274577205E-4]:1.637445839863E-1)[&rate=5.712316274577205E-4]:2.301848920562E-1)[&rate=5.712316274577205E-4]:2.088420143835E-2)[&rate=5.712316274577205E-4]:2.134880372123E-1,((3[&rate=5.712316274577205E-4]:5.94131669855E-1,(((((83[&rate=5.712316274577205E-4]:9.545288242447E-2,85[&rate=5.712316274577205E-4]:9.545288242447E-2)[&rate=5.712316274577205E-4]:1.471347587673E-1,(84[&rate=5.712316274577205E-4]:1.668271545107E-1,93[&rate=5.712316274577205E-4]:1.805257846477E-1)[&rate=5.712316274577205E-4]:7.5760486681E-2)[&rate=5.712316274577205E-4]:1.391257764107E-2,86[&rate=5.712316274577205E-4]:2.565002188328E-1)[&rate=5.712316274577205E-4]:5.860162858133E-2,(((92[&rate=5.712316274577205E-4]:8.097996625774E-2,(90[&rate=5.712316274577205E-4]:2.537885898898E-2,91[&rate=5.712316274577205E-4]:2.537885898898E-2)[&rate=5.712316274577205E-4]:5.560110726876E-2)[&rate=5.712316274577205E-4]:1.759388384247E-1,88[&rate=5.712316274577205E-4]:2.432201745455E-1)[&rate=5.712316274577205E-4]:3.790345954845E-2,87[&rate=5.712316274577205E-4]:2.811236340939E-1)[&rate=5.712316274577205E-4]:3.397821332023E-2)[&rate=5.712316274577205E-4]:4.529023502747E-1,89[&rate=5.712316274577205E-4]:7.817028278259E-1)[&rate=5.712316274577205E-4]:3.658534995632E-1)[&rate=5.712316274577205E-4]:1.762612049683E-2,(((10[&rate=5.712316274577205E-4]:3.781676815661E-1,15[&rate=5.712316274577205E-4]:4.165238459496E-1)[&rate=5.712316274577205E-4]:1.527856757858E-1,6[&rate=5.712316274577205E-4]:5.145150011875E-1)[&rate=5.712316274577205E-4]:2.957797914164E-2,18[&rate=5.712316274577205E-4]:6.071066789593E-1)[&rate=5.712316274577205E-4]:1.197196045431E-1)[&rate=5.712316274577205E-4]:6.444735554288E-1)[&rate=5.712316274577205E-4]:5.91749627598E-1)[&rate=5.712316274577205E-4]:4.861322449084E-1,((2[&rate=5.712316274577205E-4]:5.128485033727E-1,31[&rate=5.712316274577205E-4]:7.402457636468E-1)[&rate=5.712316274577205E-4]:3.78697283965E-1,(((7[&rate=5.712316274577205E-4]:3.072724551428E-1,8[&rate=5.712316274577205E-4]:3.072724551428E-1)[&rate=5.712316274577205E-4]:2.830217140221E-1,26[&rate=5.712316274577205E-4]:6.971434842334E-1)[&rate=5.712316274577205E-4]:3.4870230074E-1,(22[&rate=5.712316274577205E-4]:6.866825591293E-1,27[&rate=5.712316274577205E-4]:7.031209152936E-1)[&rate=5.712316274577205E-4]:3.482043217345E-1)[&rate=5.712316274577205E-4]:2.926164620006E-2)[&rate=5.712316274577205E-4]:1.423389348757E0)[&rate=5.712316274577205E-4]:5.952397053897E-2,16[&rate=5.712316274577205E-4]:2.503226229922E0)[&rate=5.712316274577205E-4]:8.580256521709E-2,(146[&rate=5.712316274577205E-4]:5.54969240917E-1,((39[&rate=5.712316274577205E-4]:2.666209205745E-1,97[&rate=5.712316274577205E-4]:1.955826692083E-1)[&rate=5.712316274577205E-4]:1.211386738929E-1,40[&rate=5.712316274577205E-4]:3.877595944675E-1)[&rate=5.712316274577205E-4]:4.699106721464E-2)[&rate=5.712316274577205E-4]:6.878520733958E-2)[&rate=5.712316274577205E-4]:3.17498666241E-2)[&rate=5.712316274577205E-4]:3.468765145596E-1)[&rate=5.712316274577205E-4]:3.28703236812E-1)[&rate=5.712316274577205E-4]:3.200980281512E-1,((66[&rate=5.712316274577205E-4]:2.079760993287E-1,((119[&rate=5.712316274577205E-4]:1.120984190772E0,(120[&rate=5.712316274577205E-4]:6.643528782617E-1,(135[&rate=5.712316274577205E-4]:2.343550955199E-1,(138[&rate=5.712316274577205E-4]:2.911864961838E-1,136[&rate=5.712316274577205E-4]:1.596796468686E-1)[&rate=5.712316274577205E-4]:1.431685993362E-1)[&rate=5.712316274577205E-4]:1.779429882213E-1)[&rate=5.712316274577205E-4]:3.607409015511E-1)[&rate=5.712316274577205E-4]:5.307330256096E-1,126[&rate=5.712316274577205E-4]:8.660146937376E-1)[&rate=5.712316274577205E-4]:5.891355952761E-1)[&rate=5.712316274577205E-4]:4.805235074882E-2,(67[&rate=5.712316274577205E-4]:2.331043365951E-1,(122[&rate=5.712316274577205E-4]:3.42722858781E-1,(124[&rate=5.712316274577205E-4]:2.877162033128E-1,123[&rate=5.712316274577205E-4]:2.904484437499E-1)[&rate=5.712316274577205E-4]:5.227441503106E-2)[&rate=5.712316274577205E-4]:3.916540281548E-1)[&rate=5.712316274577205E-4]:2.292411348236E-2)[&rate=5.712316274577205E-4]:6.042636076466E-1)[&rate=5.712316274577205E-4]:8.764049552026E-2)[&rate=5.712316274577205E-4]:1.581712054301E-2,(((((((((73[&rate=5.712316274577205E-4]:2.022122150001E-1,77[&rate=5.712316274577205E-4]:1.967327629454E-1)[&rate=5.712316274577205E-4]:3.511191223197E-1,71[&rate=5.712316274577205E-4]:4.84838186635E-1)[&rate=5.712316274577205E-4]:3.666064296761E-2,(81[&rate=5.712316274577205E-4]:1.299160815959E-1,80[&rate=5.712316274577205E-4]:1.299160815959E-1)[&rate=5.712316274577205E-4]:4.107608301985E-1)[&rate=5.712316274577205E-4]:1.237388636626E-1,((72[&rate=5.712316274577205E-4]:2.466609118501E-1,78[&rate=5.712316274577205E-4]:2.685787200694E-1)[&rate=5.712316274577205E-4]:4.208563461791E-2,(79[&rate=5.712316274577205E-4]:2.231031907628E-1,82[&rate=5.712316274577205E-4]:2.313223688449E-1)[&rate=5.712316274577205E-4]:8.75611639245E-2)[&rate=5.712316274577205E-4]:3.619705988519E-1)[&rate=5.712316274577205E-4]:5.546548069083E-1,((74[&rate=5.712316274577205E-4]:6.479536187879E-1,(76[&rate=5.712316274577205E-4]:5.390758607485E-1,70[&rate=5.712316274577205E-4]:5.00719696365E-1)[&rate=5.712316274577205E-4]:1.088777580394E-1)[&rate=5.712316274577205E-4]:6.420529283791E-2,75[&rate=5.712316274577205E-4]:7.121589116258E-1)[&rate=5.712316274577205E-4]:5.562267392325E-1)[&rate=5.712316274577205E-4]:3.486568561849E-1,((53[&rate=5.712316274577205E-4]:5.976084815216E-1,(((29[&rate=5.712316274577205E-4]:8.049480308585E-1,(5[&rate=5.712316274577205E-4]:2.072191172989E-1,12[&rate=5.712316274577205E-4]:2.455752816823E-1)[&rate=5.712316274577205E-4]:4.525234341077E-1)[&rate=5.712316274577205E-4]:2.96054800141E-1,103[&rate=5.712316274577205E-4]:8.681261186707E-1)[&rate=5.712316274577205E-4]:1.358798589625E0,52[&rate=5.712316274577205E-4]:5.626309737348E-1)[&rate=5.712316274577205E-4]:4.317422909816E-2)[&rate=5.712316274577205E-4]:9.930622769297E-2,(133[&rate=5.712316274577205E-4]:6.851205598031E-1,(137[&rate=5.712316274577205E-4]:5.824796651034E-1,134[&rate=5.712316274577205E-4]:5.112467883912E-1)[&rate=5.712316274577205E-4]:1.437367851107E-1)[&rate=5.712316274577205E-4]:7.938736463797E-1)[&rate=5.712316274577205E-4]:1.736647392165E-1)[&rate=5.712316274577205E-4]:2.784163218239E-1,125[&rate=5.712316274577205E-4]:9.386132565938E-1)[&rate=5.712316274577205E-4]:5.153794886808E-1,((((55[&rate=5.712316274577205E-4]:2.310773571922E-1,56[&rate=5.712316274577205E-4]:2.310773571922E-1)[&rate=5.712316274577205E-4]:5.318514440814E-2,(58[&rate=5.712316274577205E-4]:2.729413769991E-1,((37[&rate=5.712316274577205E-4]:1.717709514886E-1,54[&rate=5.712316274577205E-4]:9.52682192482E-2)[&rate=5.712316274577205E-4]:7.850789448311E-2,57[&rate=5.712316274577205E-4]:2.147597202887E-1)[&rate=5.712316274577205E-4]:4.178821408745E-2)[&rate=5.712316274577205E-4]:3.864352897293E-2)[&rate=5.712316274577205E-4]:5.643796058585E-2,59[&rate=5.712316274577205E-4]:3.488971834978E-1)[&rate=5.712316274577205E-4]:4.766483161738E-2,68[&rate=5.712316274577205E-4]:3.473816872462E-1)[&rate=5.712316274577205E-4]:9.399443913617E-1)[&rate=5.712316274577205E-4]:2.139216363717E-1,33[&rate=5.712316274577205E-4]:7.407502241288E-2)[&rate=5.712316274577205E-4]:1.022259658E-2);
tree STATE_48240000 [&joint=-20964.858164588244,lnP=-20964.858164588244] = [&R] ((((((((134[&rate=5.848850352026091E-4]:2.700601139579E-1,137[&rate=5.848850352026091E-4]:3.412929906701E-1)[&rate=5.848850352026091E-4]:3.969367862015E-2,133[&rate=5.848850352026091E-4]:3.398907788792E-1)[&rate=5.848850352026091E-4]:1.00942400344E0,(52[&rate=5.848850352026091E-4]:5.274675255548E-1,((29[&rate=5.848850352026091E-4]:5.895579930151E-1,(5[&rate=5.848850352026091E-4]:2.596526295403E-1,12[&rate=5.848850352026091E-4]:2.980087939238E-1)[&rate=5.848850352026091E-4]:1.846998840228E-1)[&rate=5.848850352026091E-4]:1.195602812431E-1,103[&rate=5.848850352026091E-4]:4.762415619294E-1)[&rate=5.848850352026091E-4]:1.715519698186E0)[&rate=5.848850352026091E-4]:4.796448110767E-2)[&rate=5.848850352026091E-4]:1.49120360733E-1,(53[&rate=5.848850352026091E-4]:7.019260478157E-1,((((77[&rate=5.848850352026091E-4]:5.914089788349E-1,(71[&rate=5.848850352026091E-4]:1.514859266305E-1,73[&rate=5.848850352026091E-4]:2.199790773154E-1)[&rate=5.848850352026091E-4]:3.769093535743E-1)[&rate=5.848850352026091E-4]:1.072362347217E-1,((72[&rate=5.848850352026091E-4]:1.233982150497E-1,78[&rate=5.848850352026091E-4]:1.45316023269E-1)[&rate=5.848850352026091E-4]:1.104024758093E-1,(79[&rate=5.848850352026091E-4]:2.36881864039E-1,82[&rate=5.848850352026091E-4]:2.45101042121E-1)[&rate=5.848850352026091E-4]:1.883663503932E-2)[&rate=5.848850352026091E-4]:4.073102761223E-1)[&rate=5.848850352026091E-4]:4.15421524098E-2,(81[&rate=5.848850352026091E-4]:1.778365334236E-1,80[&rate=5.848850352026091E-4]:1.778365334236E-1)[&rate=5.848850352026091E-4]:5.185152161044E-1)[&rate=5.848850352026091E-4]:1.383661165402E-1,(((74[&rate=5.848850352026091E-4]:5.705788082845E-1,76[&rate=5.848850352026091E-4]:5.705788082845E-1)[&rate=5.848850352026091E-4]:1.193057616931E-1,70[&rate=5.848850352026091E-4]:6.515284055941E-1)[&rate=5.848850352026091E-4]:9.566581994612E-2,75[&rate=5.848850352026091E-4]:7.855503899237E-1)[&rate=5.848850352026091E-4]:9.848254463767E-2)[&rate=5.848850352026091E-4]:5.643561718664E-1)[&rate=5.848850352026091E-4]:1.442959826841E-2)[&rate=5.848850352026091E-4]:1.24667269226E-1,125[&rate=5.848850352026091E-4]:6.306404016488E-1)[&rate=5.848850352026091E-4]:5.376430883398E-1,(((((59[&rate=5.848850352026091E-4]:2.906337204746E-1,(37[&rate=5.848850352026091E-4]:1.823841812168E-1,58[&rate=5.848850352026091E-4]:1.632584981567E-1)[&rate=5.848850352026091E-4]:1.46500905378E-1)[&rate=5.848850352026091E-4]:1.331082045851E-2,(55[&rate=5.848850352026091E-4]:2.797202588253E-1,56[&rate=5.848850352026091E-4]:2.797202588253E-1)[&rate=5.848850352026091E-4]:1.60275607962E-2)[&rate=5.848850352026091E-4]:2.790428848467E-3,54[&rate=5.848850352026091E-4]:2.684836036613E-1)[&rate=5.848850352026091E-4]:1.401977840205E-1,57[&rate=5.848850352026091E-4]:4.496649942392E-1)[&rate=5.848850352026091E-4]:3.244221802289E-1,68[&rate=5.848850352026091E-4]:7.221746061621E-1)[&rate=5.848850352026091E-4]:2.794422171598E-1)[&rate=5.848850352026091E-4]:4.05091036893E-1,((((120[&rate=5.848850352026091E-4]:1.015771793408E0,(135[&rate=5.848850352026091E-4]:2.831456486296E-1,(138[&rate=5.848850352026091E-4]:1.982792221234E-1,136[&rate=5.848850352026091E-4]:6.67723728082E-2)[&rate=5.848850352026091E-4]:2.848664265062E-1)[&rate=5.848850352026091E-4]:4.805713502583E-1)[&rate=5.848850352026091E-4]:8.07059828779E-1,(126[&rate=5.848850352026091E-4]:9.728630022158E-1,119[&rate=5.848850352026091E-4]:1.75856552486E0)[&rate=5.848850352026091E-4]:1.601565082867E-1)[&rate=5.848850352026091E-4]:4.005704401227E-1,((67[&rate=5.848850352026091E-4]:1.608647994063E-1,((124[&rate=5.848850352026091E-4]:2.257701859684E-1,122[&rate=5.848850352026091E-4]:2.285024264055E-1)[&rate=5.848850352026091E-4]:1.761685895541E-1,123[&rate=5.848850352026091E-4]:4.046710159596E-1)[&rate=5.848850352026091E-4]:2.574663337874E-1)[&rate=5.848850352026091E-4]:1.127508731883E-1,66[&rate=5.848850352026091E-4]:2.736156725946E-1)[&rate=5.848850352026091E-4]:1.280008834559E-2)[&rate=5.848850352026091E-4]:4.121807771646E-1,(((((127[&rate=5.848850352026091E-4]:2.334069659424E0,121[&rate=5.848850352026091E-4]:1.892973769013E0)[&rate=5.848850352026091E-4]:2.042464439044E-1,36[&rate=5.848850352026091E-4]:1.776815812286E-2)[&rate=5.848850352026091E-4]:1.681411791681E-1,35[&rate=5.848850352026091E-4]:1.393339948252E-1)[&rate=5.848850352026091E-4]:2.119967269075E-1,((45[&rate=5.848850352026091E-4]:6.765216351523E-1,(((47[&rate=5.848850352026091E-4]:4.458319455162E-1,(49[&rate=5.848850352026091E-4]:3.516185179285E-1,50[&rate=5.848850352026091E-4]:3.516185179285E-1)[&rate=5.848850352026091E-4]:6.142654234201E-2)[&rate=5.848850352026091E-4]:1.910028032507E-1,((((42[&rate=5.848850352026091E-4]:2.237183710336E-1,48[&rate=5.848850352026091E-4]:2.619697371538E-1)[&rate=5.848850352026091E-4]:2.140815977806E-2,41[&rate=5.848850352026091E-4]:2.396620499374E-1)[&rate=5.848850352026091E-4]:2.225454281518E-1,(43[&rate=5.848850352026091E-4]:4.876615039665E-1,46[&rate=5.848850352026091E-4]:4.876615039665E-1)[&rate=5.848850352026091E-4]:2.91907828657E-2)[&rate=5.848850352026091E-4]:8.077836796752E-2,51[&rate=5.848850352026091E-4]:5.703082504282E-1)[&rate=5.848850352026091E-4]:3.92040939672E-2)[&rate=5.848850352026091E-4]:2.786785945588E-2,44[&rate=5.848850352026091E-4]:6.592381273485E-1)[&rate=5.848850352026091E-4]:2.001574824092E-2)[&rate=5.848850352026091E-4]:3.533081303772E-1,(((60[&rate=5.848850352026091E-4]:1.054334077904E-1,(65[&rate=5.848850352026091E-4]:9.248014998709E-2,(62[&rate=5.848850352026091E-4]:2.084276607836E-1,64[&rate=5.848850352026091E-4]:1.673317703725E-1)[&rate=5.848850352026091E-4]:7.583331112127E-2)[&rate=5.848850352026091E-4]:1.295325780335E-2)[&rate=5.848850352026091E-4]:3.820257220966E-1,(61[&rate=5.848850352026091E-4]:1.555195981819E-1,63[&rate=5.848850352026091E-4]:1.144237077709E-1)[&rate=5.848850352026091E-4]:5.237203536228E-1)[&rate=5.848850352026091E-4]:9.51716625156E-1,(((((129[&rate=5.848850352026091E-4]:8.627723731986E-2,132[&rate=5.848850352026091E-4]:8.901696334722E-2)[&rate=5.848850352026091E-4]:2.989905738248E-2,(130[&rate=5.848850352026091E-4]:1.010348351367E-1,131[&rate=5.848850352026091E-4]:1.037745611641E-1)[&rate=5.848850352026091E-4]:1.514145956563E-2)[&rate=5.848850352026091E-4]:4.719077519385E-1,118[&rate=5.848850352026091E-4]:7.250703480108E-1)[&rate=5.848850352026091E-4]:3.872989321074E-2,69[&rate=5.848850352026091E-4]:7.747591453312E-1)[&rate=5.848850352026091E-4]:7.523077229195E-1,128[&rate=5.848850352026091E-4]:1.376381936744E0)[&rate=5.848850352026091E-4]:1.148486128197E-1)[&rate=5.848850352026091E-4]:3.119954282573E-1)[&rate=5.848850352026091E-4]:7.687186719964E-2)[&rate=5.848850352026091E-4]:1.72273691711E-1,(38[&rate=5.848850352026091E-4]:7.22351404262E-1,((((97[&rate=5.848850352026091E-4]:3.036984597533E-1,(((7[&rate=5.848850352026091E-4]:3.398944167321E-1,8[&rate=5.848850352026091E-4]:3.398944167321E-1)[&rate=5.848850352026091E-4]:3.37786442901E-1,26[&rate=5.848850352026091E-4]:7.845301747016E-1)[&rate=5.848850352026091E-4]:1.897020470786E-1,((2[&rate=5.848850352026091E-4]:5.333438728146E-1,(22[&rate=5.848850352026091E-4]:2.985818152726E-1,27[&rate=5.848850352026091E-4]:3.150201714369E-1)[&rate=5.848850352026091E-4]:4.07364797268E-1)[&rate=5.848850352026091E-4]:2.009140697056E-2,31[&rate=5.848850352026091E-4]:7.808325400592E-1)[&rate=5.848850352026091E-4]:2.372352981594E-1)[&rate=5.848850352026091E-4]:1.540791936004E0)[&rate=5.848850352026091E-4]:1.632177444843E-1,(((99[&rate=5.848850352026091E-4]:4.321086778418E-1,96[&rate=5.848850352026091E-4]:3.965895521589E-1)[&rate=5.848850352026091E-4]:2.18759172632E-1,(98[&rate=5.848850352026091E-4]:6.006332233556E-1,(100[&rate=5.848850352026091E-4]:1.587333357639E-1,95[&rate=5.848850352026091E-4]:2.434327893159E-1)[&rate=5.848850352026091E-4]:3.681293957884E-1)[&rate=5.848850352026091E-4]:2.837670362093E-2)[&rate=5.848850352026091E-4]:2.522353507332E-2,146[&rate=5.848850352026091E-4]:6.460367407385E-1)[&rate=5.848850352026091E-4]:1.213629410023E-2)[&rate=5.848850352026091E-4]:3.100110179366E-3,((94[&rate=5.848850352026091E-4]:5.463013758701E-1,(101[&rate=5.848850352026091E-4]:6.846365819109E-1,((((((1[&rate=5.848850352026091E-4]:9.272575539001E-2,(28[&rate=5.848850352026091E-4]:7.617296787538E-1,21[&rate=5.848850352026091E-4]:7.370721445074E-1)[&rate=5.848850352026091E-4]:1.172974464991E-1)[&rate=5.848850352026091E-4]:1.772494164864E-2,24[&rate=5.848850352026091E-4]:8.912726148469E-1)[&rate=5.848850352026091E-4]:2.75202742054E-1,((140[&rate=5.848850352026091E-4]:5.303729511363E-1,11[&rate=5.848850352026091E-4]:5.495510333281E-1)[&rate=5.848850352026091E-4]:1.504391202272E-1,(23[&rate=5.848850352026091E-4]:7.33747648201E-1,(20[&rate=5.848850352026091E-4]:4.092531979081E-1,25[&rate=5.848850352026091E-4]:4.284312800998E-1)[&rate=5.848850352026091E-4]:3.162752722108E-1)[&rate=5.848850352026091E-4]:5.11740122035E-2)[&rate=5.848850352026091E-4]:3.705947923867E-1)[&rate=5.848850352026091E-4]:1.197451788916E-2,102[&rate=5.848850352026091E-4]:1.680603917365E-2)[&rate=5.848850352026091E-4]:3.5728612079E-2,(((144[&rate=5.848850352026091E-4]:2.841624635695E-1,(145[&rate=5.848850352026091E-4]:7.631148515099E-2,141[&rate=5.848850352026091E-4]:7.357175912341E-2)[&rate=5.848850352026091E-4]:2.133304304735E-1)[&rate=5.848850352026091E-4]:2.342183882978E-1,142[&rate=5.848850352026091E-4]:5.238603039222E-1)[&rate=5.848850352026091E-4]:7.415522551413E-1,(((105[&rate=5.848850352026091E-4]:2.737483328075E-1,110[&rate=5.848850352026091E-4]:2.956661410265E-1)[&rate=5.848850352026091E-4]:5.532860668971E-1,((117[&rate=5.848850352026091E-4]:5.72743661236E-1,(30[&rate=5.848850352026091E-4]:2.72011284353E-1,4[&rate=5.848850352026091E-4]:9.940854462696E-2)[&rate=5.848850352026091E-4]:4.130611440062E-1)[&rate=5.848850352026091E-4]:4.570763168014E-2,(((112[&rate=5.848850352026091E-4]:4.223322279472E-1,113[&rate=5.848850352026091E-4]:4.223322279472E-1)[&rate=5.848850352026091E-4]:1.234683856207E-1,9[&rate=5.848850352026091E-4]:5.375814354859E-1)[&rate=5.848850352026091E-4]:4.803745651104E-2,(14[&rate=5.848850352026091E-4]:2.351417097132E-1,17[&rate=5.848850352026091E-4]:2.734978740969E-1)[&rate=5.848850352026091E-4]:3.586963603658E-1)[&rate=5.848850352026091E-4]:2.187349680952E-2)[&rate=5.848850352026091E-4]:2.387200930898E-1)[&rate=5.848850352026091E-4]:1.876788730293E-1,(((148[&rate=5.848850352026091E-4]:4.010714761114E-1,143[&rate=5.848850352026091E-4]:3.983317500841E-1)[&rate=5.848850352026091E-4]:2.596719492216E-1,(((104[&rate=5.848850352026091E-4]:3.129198952162E-1,139[&rate=5.848850352026091E-4]:5.04700717134E-1)[&rate=5.848850352026091E-4]:1.614366258473E-1,(111[&rate=5.848850352026091E-4]:2.953609674528E-1,106[&rate=5.848850352026091E-4]:2.789226112884E-1)[&rate=5.848850352026091E-4]:1.954339097751E-1)[&rate=5.848850352026091E-4]:1.462541797403E-1,116[&rate=5.848850352026091E-4]:5.60336728201E-1)[&rate=5.848850352026091E-4]:6.205053274829E-2)[&rate=5.848850352026091E-4]:2.886286740111E-1,((115[&rate=5.848850352026091E-4]:5.712663604846E-1,(13[&rate=5.848850352026091E-4]:5.709503466832E-1,19[&rate=5.848850352026091E-4]:6.093065110669E-1)[&rate=5.848850352026091E-4]:8.250779462321E-2)[&rate=5.848850352026091E-4]:2.649968987759E-2,(107[&rate=5.848850352026091E-4]:3.528401436583E-1,(108[&rate=5.848850352026091E-4]:3.122643648293E-1,(114[&rate=5.848850352026091E-4]:1.892494387059E-1,109[&rate=5.848850352026091E-4]:2.687014935004E-1)[&rate=5.848850352026091E-4]:6.5480679548E-2)[&rate=5.848850352026091E-4]:3.783605280163E-2)[&rate=5.848850352026091E-4]:3.051998793067E-1)[&rate=5.848850352026091E-4]:3.132498845983E-1)[&rate=5.848850352026091E-4]:4.89028172253E-2)[&rate=5.848850352026091E-4]:5.06992863297E-2)[&rate=5.848850352026091E-4]:3.36974346549E-2)[&rate=5.848850352026091E-4]:6.369874667515E-2,(((((87[&rate=5.848850352026091E-4]:2.668708321077E-1,(92[&rate=5.848850352026091E-4]:1.784393827572E-1,(90[&rate=5.848850352026091E-4]:8.617893564848E-2,91[&rate=5.848850352026091E-4]:8.617893564848E-2)[&rate=5.848850352026091E-4]:9.22604471087E-2)[&rate=5.848850352026091E-4]:1.021300794876E-1)[&rate=5.848850352026091E-4]:2.683802147776E-2,((84[&rate=5.848850352026091E-4]:1.561621751055E-1,83[&rate=5.848850352026091E-4]:1.561621751055E-1)[&rate=5.848850352026091E-4]:6.436738298107E-2,((86[&rate=5.848850352026091E-4]:1.757639735042E-1,85[&rate=5.848850352026091E-4]:1.757639735042E-1)[&rate=5.848850352026091E-4]:2.222558717627E-3,93[&rate=5.848850352026091E-4]:1.916851623589E-1)[&rate=5.848850352026091E-4]:4.254302586473E-2)[&rate=5.848850352026091E-4]:7.31792954989E-2)[&rate=5.848850352026091E-4]:1.496596821011E-2,88[&rate=5.848850352026091E-4]:3.086748217956E-1)[&rate=5.848850352026091E-4]:3.742284277023E-1,89[&rate=5.848850352026091E-4]:6.966018796349E-1)[&rate=5.848850352026091E-4]:4.389100981713E-1,(3[&rate=5.848850352026091E-4]:5.481759150081E-1,((18[&rate=5.848850352026091E-4]:4.365329675238E-1,6[&rate=5.848850352026091E-4]:3.735192688937E-1)[&rate=5.848850352026091E-4]:1.076599671621E-1,(10[&rate=5.848850352026091E-4]:3.93226003472E-1,15[&rate=5.848850352026091E-4]:4.315821678555E-1)[&rate=5.848850352026091E-4]:1.043915887482E-1)[&rate=5.848850352026091E-4]:1.190514734728E-1)[&rate=5.848850352026091E-4]:3.391140526394E-2)[&rate=5.848850352026091E-4]:5.314063516284E-1)[&rate=5.848850352026091E-4]:5.73882636038E-1)[&rate=5.848850352026091E-4]:7.8018414421E-1)[&rate=5.848850352026091E-4]:4.342385346525E-2,(147[&rate=5.848850352026091E-4]:4.8651785283E-1,40[&rate=5.848850352026091E-4]:4.291408036497E-1)[&rate=5.848850352026091E-4]:1.059396169426E-1)[&rate=5.848850352026091E-4]:5.974145190816E-3)[&rate=5.848850352026091E-4]:1.743268166724E-2,(39[&rate=5.848850352026091E-4]:3.821492439081E-1,16[&rate=5.848850352026091E-4]:2.467642170025E0)[&rate=5.848850352026091E-4]:1.763380035423E-1)[&rate=5.848850352026091E-4]:2.321701677407E-1)[&rate=5.848850352026091E-4]:4.036184556972E-1)[&rate=5.848850352026091E-4]:1.749921246611E-1)[&rate=5.848850352026091E-4]:1.603906843377E-1)[&rate=5.848850352026091E-4]:1.006064429245E-1,(33[&rate=5.848850352026091E-4]:6.760138306139E-2,(32[&rate=5.848850352026091E-4]:6.184353051506E-3,34[&rate=5.848850352026091E-4]:2.810216127059E-2)[&rate=5.848850352026091E-4]:5.593757795517E-2)[&rate=5.848850352026091E-4]:1.254022751126E-2);
tree STATE_48250000 [&joint=-20976.59409517739,lnP=-20976.59409517739] = [&R] ((((36[&rate=5.499498030732145E-4]:3.411100232465E-1,(35[&rate=5.499498030732145E-4]:2.852550269059E-1,((((60[&rate=5.499498030732145E-4]:1.858378222902E-1,((65[&rate=5.499498030732145E-4]:9.975517962487E-2,62[&rate=5.499498030732145E-4]:2.915360015426E-1)[&rate=5.499498030732145E-4]:1.910513288449E-2,64[&rate=5.499498030732145E-4]:2.695452440161E-1)[&rate=5.499498030732145E-4]:6.697750978079E-2)[&rate=5.499498030732145E-4]:1.997116993759E-1,(61[&rate=5.499498030732145E-4]:1.052185311157E-1,63[&rate=5.499498030732145E-4]:6.412264070469E-2)[&rate=5.499498030732145E-4]:4.721118124681E-1)[&rate=5.499498030732145E-4]:1.096967171039E0,(128[&rate=5.499498030732145E-4]:1.288754451026E0,(118[&rate=5.499498030732145E-4]:7.807047279626E-1,(((131[&rate=5.499498030732145E-4]:3.531336866528E-2,130[&rate=5.499498030732145E-4]:3.257364263793E-2)[&rate=5.499498030732145E-4]:3.078660092851E-1,(129[&rate=5.499498030732145E-4]:2.10008783128E-1,132[&rate=5.499498030732145E-4]:2.127485091553E-1)[&rate=5.499498030732145E-4]:1.304308687951E-1)[&rate=5.499498030732145E-4]:2.6515988515E-1,69[&rate=5.499498030732145E-4]:7.535447425526E-1)[&rate=5.499498030732145E-4]:3.811888951961E-2)[&rate=5.499498030732145E-4]:6.477757504603E-1)[&rate=5.499498030732145E-4]:2.458170362001E-1)[&rate=5.499498030732145E-4]:1.416064027286E-1,((((((41[&rate=5.499498030732145E-4]:3.1257317656E-1,42[&rate=5.499498030732145E-4]:3.180376574343E-1)[&rate=5.499498030732145E-4]:3.510769943427E-3,48[&rate=5.499498030732145E-4]:3.597997934979E-1)[&rate=5.499498030732145E-4]:1.086447353019E-1,(46[&rate=5.499498030732145E-4]:4.723503170525E-1,43[&rate=5.499498030732145E-4]:4.723503170525E-1)[&rate=5.499498030732145E-4]:7.023173495816E-3)[&rate=5.499498030732145E-4]:6.292597460257E-2,((47[&rate=5.499498030732145E-4]:4.148456782768E-1,44[&rate=5.499498030732145E-4]:4.093811974025E-1)[&rate=5.499498030732145E-4]:1.229305058388E-1,51[&rate=5.499498030732145E-4]:5.104537797441E-1)[&rate=5.499498030732145E-4]:4.523281035308E-3)[&rate=5.499498030732145E-4]:2.89419361405E-3,(49[&rate=5.499498030732145E-4]:3.22672221452E-1,50[&rate=5.499498030732145E-4]:3.22672221452E-1)[&rate=5.499498030732145E-4]:1.897345520673E-1)[&rate=5.499498030732145E-4]:1.561776112136E-1,45[&rate=5.499498030732145E-4]:6.931745486672E-1)[&rate=5.499498030732145E-4]:2.096071289959E-1)[&rate=5.499498030732145E-4]:1.378442602392E-1)[&rate=5.499498030732145E-4]:9.279653874828E-3)[&rate=5.499498030732145E-4]:3.684194506382E-2,(121[&rate=5.499498030732145E-4]:1.29918670172E0,127[&rate=5.499498030732145E-4]:1.740282592131E0)[&rate=5.499498030732145E-4]:1.158217321384E0)[&rate=5.499498030732145E-4]:4.574626689977E-1,(38[&rate=5.499498030732145E-4]:9.17025015314E-1,(146[&rate=5.499498030732145E-4]:7.518340818833E-1,(((101[&rate=5.499498030732145E-4]:6.64380709563E-1,((((144[&rate=5.499498030732145E-4]:7.683979443174E-2,(145[&rate=5.499498030732145E-4]:8.188825477716E-2,141[&rate=5.499498030732145E-4]:7.914852874958E-2)[&rate=5.499498030732145E-4]:4.30991709523E-4)[&rate=5.499498030732145E-4]:4.848734651493E-1,142[&rate=5.499498030732145E-4]:5.67192711636E-1)[&rate=5.499498030732145E-4]:8.013012076011E-1,(((((140[&rate=5.499498030732145E-4]:2.472808694667E-1,11[&rate=5.499498030732145E-4]:2.664589516585E-1)[&rate=5.499498030732145E-4]:3.708038123043E-1,(23[&rate=5.499498030732145E-4]:6.244472708637E-1,(20[&rate=5.499498030732145E-4]:4.681988257765E-1,25[&rate=5.499498030732145E-4]:4.873769079682E-1)[&rate=5.499498030732145E-4]:1.480292670051E-1)[&rate=5.499498030732145E-4]:9.774699994827E-2)[&rate=5.499498030732145E-4]:3.590286041229E-1,((1[&rate=5.499498030732145E-4]:5.931326744397E-2,(28[&rate=5.499498030732145E-4]:7.593920307368E-1,21[&rate=5.499498030732145E-4]:7.347344964903E-1)[&rate=5.499498030732145E-4]:8.622260657012E-2)[&rate=5.499498030732145E-4]:2.161360836022E-1,24[&rate=5.499498030732145E-4]:1.056271268854E0)[&rate=5.499498030732145E-4]:3.59105101901E-2)[&rate=5.499498030732145E-4]:8.410308082566E-2,102[&rate=5.499498030732145E-4]:1.46410242538E-2)[&rate=5.499498030732145E-4]:9.492480160741E-2,(((((105[&rate=5.499498030732145E-4]:3.364161621223E-1,110[&rate=5.499498030732145E-4]:3.583339703413E-1)[&rate=5.499498030732145E-4]:1.841838849793E-1,113[&rate=5.499498030732145E-4]:5.479973073754E-1)[&rate=5.499498030732145E-4]:3.422619891758E-1,(14[&rate=5.499498030732145E-4]:7.686705020415E-1,17[&rate=5.499498030732145E-4]:8.070266664252E-1)[&rate=5.499498030732145E-4]:1.215887945097E-1)[&rate=5.499498030732145E-4]:2.892414659841E-2,((30[&rate=5.499498030732145E-4]:7.148611129684E-1,4[&rate=5.499498030732145E-4]:5.422583732424E-1)[&rate=5.499498030732145E-4]:1.90815627288E-1,((117[&rate=5.499498030732145E-4]:7.187741450695E-1,112[&rate=5.499498030732145E-4]:7.160344190419E-1)[&rate=5.499498030732145E-4]:7.036923180987E-2,9[&rate=5.499498030732145E-4]:7.781844727697E-1)[&rate=5.499498030732145E-4]:4.204596253758E-3)[&rate=5.499498030732145E-4]:1.28575196044E-1)[&rate=5.499498030732145E-4]:8.113348727875E-2,((116[&rate=5.499498030732145E-4]:7.869625840503E-1,(((13[&rate=5.499498030732145E-4]:3.923483129105E-1,19[&rate=5.499498030732145E-4]:4.307044772942E-1)[&rate=5.499498030732145E-4]:3.466893214942E-2,115[&rate=5.499498030732145E-4]:3.448254642381E-1)[&rate=5.499498030732145E-4]:4.198786569892E-1,((114[&rate=5.499498030732145E-4]:3.603741482255E-1,109[&rate=5.499498030732145E-4]:4.3982620302E-1)[&rate=5.499498030732145E-4]:2.347441285393E-1,(108[&rate=5.499498030732145E-4]:2.871831059962E-1,107[&rate=5.499498030732145E-4]:2.899228320236E-1)[&rate=5.499498030732145E-4]:3.65469417344E-1)[&rate=5.499498030732145E-4]:1.695858444625E-1)[&rate=5.499498030732145E-4]:2.225846282299E-2)[&rate=5.499498030732145E-4]:8.561522733062E-3,((148[&rate=5.499498030732145E-4]:3.574548249351E-1,143[&rate=5.499498030732145E-4]:3.547150989078E-1)[&rate=5.499498030732145E-4]:3.089427187767E-1,((106[&rate=5.499498030732145E-4]:2.972697962868E-1,(139[&rate=5.499498030732145E-4]:4.582627769074E-1,104[&rate=5.499498030732145E-4]:2.664819549897E-1)[&rate=5.499498030732145E-4]:3.078784129709E-2)[&rate=5.499498030732145E-4]:3.392787780263E-2,111[&rate=5.499498030732145E-4]:3.476360302538E-1)[&rate=5.499498030732145E-4]:3.571176778415E-1)[&rate=5.499498030732145E-4]:1.674827274552E-1)[&rate=5.499498030732145E-4]:1.226010428232E-1)[&rate=5.499498030732145E-4]:1.832214981724E-1)[&rate=5.499498030732145E-4]:1.235275091008E-2)[&rate=5.499498030732145E-4]:2.916985145599E-1,(((10[&rate=5.499498030732145E-4]:3.510397468387E-1,15[&rate=5.499498030732145E-4]:3.893959112222E-1)[&rate=5.499498030732145E-4]:2.730569214046E-1,(18[&rate=5.499498030732145E-4]:5.797308386179E-1,6[&rate=5.499498030732145E-4]:5.167171399878E-1)[&rate=5.499498030732145E-4]:9.094117209116E-2)[&rate=5.499498030732145E-4]:5.727533139438E-2,(3[&rate=5.499498030732145E-4]:5.642264557688E-1,((89[&rate=5.499498030732145E-4]:1.658883425457E-1,88[&rate=5.499498030732145E-4]:1.521897124086E-1)[&rate=5.499498030732145E-4]:2.27756129302E-1,(((92[&rate=5.499498030732145E-4]:1.23656762062E-1,(90[&rate=5.499498030732145E-4]:2.067027696517E-2,91[&rate=5.499498030732145E-4]:2.067027696517E-2)[&rate=5.499498030732145E-4]:1.029864850969E-1)[&rate=5.499498030732145E-4]:1.017469650677E-1,87[&rate=5.499498030732145E-4]:2.117050969927E-1)[&rate=5.499498030732145E-4]:1.060874991733E-1,(((86[&rate=5.499498030732145E-4]:2.411322094524E-2,84[&rate=5.499498030732145E-4]:2.411322094524E-2)[&rate=5.499498030732145E-4]:1.408906083534E-3,93[&rate=5.499498030732145E-4]:3.922075716579E-2)[&rate=5.499498030732145E-4]:1.678624201345E-1,(83[&rate=5.499498030732145E-4]:1.510654631398E-1,85[&rate=5.499498030732145E-4]:1.510654631398E-1)[&rate=5.499498030732145E-4]:4.231908402354E-2)[&rate=5.499498030732145E-4]:1.244080490026E-1)[&rate=5.499498030732145E-4]:6.215324554468E-2)[&rate=5.499498030732145E-4]:7.240066414553E-1)[&rate=5.499498030732145E-4]:4.865239318404E-2)[&rate=5.499498030732145E-4]:7.979985163509E-1)[&rate=5.499498030732145E-4]:2.562430702868E-1)[&rate=5.499498030732145E-4]:8.070172916386E-1,(94[&rate=5.499498030732145E-4]:3.518855480138E-1,16[&rate=5.499498030732145E-4]:2.382733665388E0)[&rate=5.499498030732145E-4]:2.00993102937E-1)[&rate=5.499498030732145E-4]:8.316491003045E-2,((((99[&rate=5.499498030732145E-4]:4.613124945015E-1,96[&rate=5.499498030732145E-4]:4.257933688186E-1)[&rate=5.499498030732145E-4]:1.42315614469E-1,(98[&rate=5.499498030732145E-4]:5.671860809649E-1,(100[&rate=5.499498030732145E-4]:3.345207449053E-1,95[&rate=5.499498030732145E-4]:4.192201984573E-1)[&rate=5.499498030732145E-4]:1.588948442563E-1)[&rate=5.499498030732145E-4]:1.458410450837E-2)[&rate=5.499498030732145E-4]:4.262481924913E-2,40[&rate=5.499498030732145E-4]:4.959797041761E-1)[&rate=5.499498030732145E-4]:4.773195889777E-3,((39[&rate=5.499498030732145E-4]:4.484588875914E-1,147[&rate=5.499498030732145E-4]:5.058359367717E-1)[&rate=5.499498030732145E-4]:6.429627938751E-3,(97[&rate=5.499498030732145E-4]:3.446751777724E-1,(2[&rate=5.499498030732145E-4]:8.712248503511E-1,(((22[&rate=5.499498030732145E-4]:3.843841951982E-1,27[&rate=5.499498030732145E-4]:4.008225513626E-1)[&rate=5.499498030732145E-4]:3.390528101087E-1,((7[&rate=5.499498030732145E-4]:2.775380717195E-1,8[&rate=5.499498030732145E-4]:2.775380717195E-1)[&rate=5.499498030732145E-4]:3.197184076813E-1,26[&rate=5.499498030732145E-4]:7.041057944693E-1)[&rate=5.499498030732145E-4]:3.029011494726E-2)[&rate=5.499498030732145E-4]:3.868736643978E-2,31[&rate=5.499498030732145E-4]:8.169188922948E-1)[&rate=5.499498030732145E-4]:2.817032183304E-1)[&rate=5.499498030732145E-4]:1.501214381617E0)[&rate=5.499498030732145E-4]:3.917508639152E-2)[&rate=5.499498030732145E-4]:4.586438453573E-2)[&rate=5.499498030732145E-4]:8.064585217247E-2)[&rate=5.499498030732145E-4]:5.021675041005E-2)[&rate=5.499498030732145E-4]:3.537155235947E-1)[&rate=5.499498030732145E-4]:4.741797260438E-1)[&rate=5.499498030732145E-4]:1.998061095243E-1,(((((((((79[&rate=5.499498030732145E-4]:1.018643361472E-1,71[&rate=5.499498030732145E-4]:7.446707587322E-2)[&rate=5.499498030732145E-4]:3.115238987915E-1,((72[&rate=5.499498030732145E-4]:7.843911546376E-2,78[&rate=5.499498030732145E-4]:1.003569236831E-1)[&rate=5.499498030732145E-4]:2.581908066952E-1,82[&rate=5.499498030732145E-4]:3.667669084604E-1)[&rate=5.499498030732145E-4]:5.484050456046E-2)[&rate=5.499498030732145E-4]:2.51243897359E-1,(((81[&rate=5.499498030732145E-4]:1.008536315949E-1,80[&rate=5.499498030732145E-4]:1.008536315949E-1)[&rate=5.499498030732145E-4]:2.439004942359E-1,73[&rate=5.499498030732145E-4]:3.940691943239E-1)[&rate=5.499498030732145E-4]:1.808115537688E-1,77[&rate=5.499498030732145E-4]:5.69401296038E-1)[&rate=5.499498030732145E-4]:1.308472746159E-1)[&rate=5.499498030732145E-4]:1.994049947596E-1,(75[&rate=5.499498030732145E-4]:6.977128632116E-1,(70[&rate=5.499498030732145E-4]:6.407978873969E-1,(74[&rate=5.499498030732145E-4]:4.640255266309E-1,76[&rate=5.499498030732145E-4]:4.640255266309E-1)[&rate=5.499498030732145E-4]:2.151285251495E-1)[&rate=5.499498030732145E-4]:1.855881143123E-2)[&rate=5.499498030732145E-4]:2.074201542566E-1)[&rate=5.499498030732145E-4]:5.965277199609E-1,(53[&rate=5.499498030732145E-4]:6.146557278102E-1,(((134[&rate=5.499498030732145E-4]:6.891287009079E-1,137[&rate=5.499498030732145E-4]:7.603615776201E-1)[&rate=5.499498030732145E-4]:3.390877463773E-2,133[&rate=5.499498030732145E-4]:7.531744618468E-1)[&rate=5.499498030732145E-4]:5.999017839288E-1,(52[&rate=5.499498030732145E-4]:1.823508786277E-1,((29[&rate=5.499498030732145E-4]:6.863978705498E-1,(5[&rate=5.499498030732145E-4]:2.823592255064E-1,12[&rate=5.499498030732145E-4]:3.207153898899E-1)[&rate=5.499498030732145E-4]:2.588331655914E-1)[&rate=5.499498030732145E-4]:1.055461376747E-1,103[&rate=5.499498030732145E-4]:5.590672958957E-1)[&rate=5.499498030732145E-4]:1.287577317293E0)[&rate=5.499498030732145E-4]:3.968425914911E-1)[&rate=5.499498030732145E-4]:4.365897900288E-2)[&rate=5.499498030732145E-4]:1.405419510068E-1)[&rate=5.499498030732145E-4]:5.896773607248E-1,125[&rate=5.499498030732145E-4]:1.134492525881E0)[&rate=5.499498030732145E-4]:3.896499287104E-1,((((37[&rate=5.499498030732145E-4]:4.200025505808E-1,(55[&rate=5.499498030732145E-4]:2.005333349999E-1,56[&rate=5.499498030732145E-4]:2.005333349999E-1)[&rate=5.499498030732145E-4]:1.730211281491E-1)[&rate=5.499498030732145E-4]:8.3104192649E-3,(59[&rate=5.499498030732145E-4]:3.720563252225E-1,(54[&rate=5.499498030732145E-4]:1.941736412308E-1,58[&rate=5.499498030732145E-4]:2.515506904111E-1)[&rate=5.499498030732145E-4]:1.396313178715E-1)[&rate=5.499498030732145E-4]:1.8005278503E-2)[&rate=5.499498030732145E-4]:4.823186664321E-2,57[&rate=5.499498030732145E-4]:4.410257108059E-1)[&rate=5.499498030732145E-4]:6.946361605317E-2,68[&rate=5.499498030732145E-4]:4.585767585529E-1)[&rate=5.499498030732145E-4]:8.988990293714E-1)[&rate=5.499498030732145E-4]:8.237145705644E-2,34[&rate=5.499498030732145E-4]:2.91129085784E-2)[&rate=5.499498030732145E-4]:8.312386110155E-2,(32[&rate=5.499498030732145E-4]:7.717160002838E-2,(33[&rate=5.499498030732145E-4]:7.01206377361E-2,((((135[&rate=5.499498030732145E-4]:6.699334026868E-1,(138[&rate=5.499498030732145E-4]:1.364657879285E-1,136[&rate=5.499498030732145E-4]:4.958938613305E-3)[&rate=5.499498030732145E-4]:7.334676147584E-1)[&rate=5.499498030732145E-4]:6.339794719073E-1,(119[&rate=5.499498030732145E-4]:1.103362559584E0,120[&rate=5.499498030732145E-4]:1.007472148625E0)[&rate=5.499498030732145E-4]:5.484955204895E-1)[&rate=5.499498030732145E-4]:6.950455807612E-1,126[&rate=5.499498030732145E-4]:1.561201138191E0)[&rate=5.499498030732145E-4]:1.253511454361E-3,((67[&rate=5.499498030732145E-4]:8.647435600405E-2,(124[&rate=5.499498030732145E-4]:2.399106159066E-1,(122[&rate=5.499498030732145E-4]:1.743239717772E-1,123[&rate=5.499498030732145E-4]:1.743239717772E-1)[&rate=5.499498030732145E-4]:6.831888456644E-2)[&rate=5.499498030732145E-4]:3.45104050001E-1)[&rate=5.499498030732145E-4]:2.166974805544E-1,66[&rate=5.499498030732145E-4]:3.031718365585E-1)[&rate=5.499498030732145E-4]:1.210862340195E-2)[&rate=5.499498030732145E-4]:6.342922325701E-1)[&rate=5.499498030732145E-4]:1.253041434699E-2)[&rate=5.499498030732145E-4]:1.314736143249E-2)[&rate=5.499498030732145E-4]:1.339493605646E-2);
tree STATE_48260000 [&joint=-20976.61275416952,lnP=-20976.61275416952] = [&R] (((33[&rate=5.307456521413423E-4]:5.560394287524E-2,((((53[&rate=5.307456521413423E-4]:7.885516432959E-1,((52[&rate=5.307456521413423E-4]:6.519352309202E-1,(133[&rate=5.307456521413423E-4]:9.500504624973E-1,(134[&rate=5.307456521413423E-4]:7.221387614872E-1,137[&rate=5.307456521413423E-4]:7.933716381994E-1)[&rate=5.307456521413423E-4]:1.97774714709E-1)[&rate=5.307456521413423E-4]:4.757675440797E-1)[&rate=5.307456521413423E-4]:1.372702737512E-2,((29[&rate=5.307456521413423E-4]:6.164940016917E-1,(5[&rate=5.307456521413423E-4]:3.745358486218E-1,12[&rate=5.307456521413423E-4]:4.128920130052E-1)[&rate=5.307456521413423E-4]:9.675267361797E-2)[&rate=5.307456521413423E-4]:4.769145657995E-1,103[&rate=5.307456521413423E-4]:8.605318551625E-1)[&rate=5.307456521413423E-4]:1.469424137694E0)[&rate=5.307456521413423E-4]:1.31086106312E-1)[&rate=5.307456521413423E-4]:4.18322640868E-3,((((81[&rate=5.307456521413423E-4]:1.644825456954E-1,80[&rate=5.307456521413423E-4]:1.644825456954E-1)[&rate=5.307456521413423E-4]:3.084069196078E-1,(((72[&rate=5.307456521413423E-4]:4.83236816377E-2,82[&rate=5.307456521413423E-4]:7.846066793909E-2)[&rate=5.307456521413423E-4]:5.263642104984E-2,78[&rate=5.307456521413423E-4]:1.228779109069E-1)[&rate=5.307456521413423E-4]:6.340697098875E-2,(71[&rate=5.307456521413423E-4]:1.330928124686E-1,79[&rate=5.307456521413423E-4]:1.604900727427E-1)[&rate=5.307456521413423E-4]:2.579480915294E-2)[&rate=5.307456521413423E-4]:2.948237614899E-1)[&rate=5.307456521413423E-4]:9.968520003914E-2,(73[&rate=5.307456521413423E-4]:3.963460353756E-1,77[&rate=5.307456521413423E-4]:3.908665833209E-1)[&rate=5.307456521413423E-4]:2.255436984599E-1)[&rate=5.307456521413423E-4]:1.963349793281E-1,(75[&rate=5.307456521413423E-4]:5.446405242015E-1,((76[&rate=5.307456521413423E-4]:4.201696672328E-1,70[&rate=5.307456521413423E-4]:3.818135028493E-1)[&rate=5.307456521413423E-4]:1.212894708119E-2,74[&rate=5.307456521413423E-4]:4.322986143139E-1)[&rate=5.307456521413423E-4]:1.123419098875E-1)[&rate=5.307456521413423E-4]:2.735841889621E-1)[&rate=5.307456521413423E-4]:7.209732151531E-1)[&rate=5.307456521413423E-4]:1.44909497595E-1,125[&rate=5.307456521413423E-4]:7.272618536384E-1)[&rate=5.307456521413423E-4]:4.156257598901E-1,((55[&rate=5.307456521413423E-4]:4.343459576991E-1,(((((57[&rate=5.307456521413423E-4]:2.019549095311E-1,58[&rate=5.307456521413423E-4]:2.183483521541E-1)[&rate=5.307456521413423E-4]:1.114146136498E-1,54[&rate=5.307456521413423E-4]:2.723859166236E-1)[&rate=5.307456521413423E-4]:3.359956527186E-2,59[&rate=5.307456521413423E-4]:3.442368480157E-1)[&rate=5.307456521413423E-4]:2.352680576476E-2,37[&rate=5.307456521413423E-4]:4.060150199007E-1)[&rate=5.307456521413423E-4]:4.364049654925E-2,56[&rate=5.307456521413423E-4]:4.032074290181E-1)[&rate=5.307456521413423E-4]:3.113852868105E-2)[&rate=5.307456521413423E-4]:3.927414814238E-1,68[&rate=5.307456521413423E-4]:7.861038325656E-1)[&rate=5.307456521413423E-4]:1.901171142961E-1)[&rate=5.307456521413423E-4]:5.065556885802E-1)[&rate=5.307456521413423E-4]:9.470550750217E-3,((((((45[&rate=5.307456521413423E-4]:6.404426945912E-1,((49[&rate=5.307456521413423E-4]:5.081382207645E-1,50[&rate=5.307456521413423E-4]:5.081382207645E-1)[&rate=5.307456521413423E-4]:3.967286412306E-2,((51[&rate=5.307456521413423E-4]:4.374472523468E-1,47[&rate=5.307456521413423E-4]:4.647696567183E-1)[&rate=5.307456521413423E-4]:9.154155510289E-2,(((48[&rate=5.307456521413423E-4]:3.853802213634E-1,41[&rate=5.307456521413423E-4]:3.416643743689E-1)[&rate=5.307456521413423E-4]:8.140216386062E-2,42[&rate=5.307456521413423E-4]:4.285310191038E-1)[&rate=5.307456521413423E-4]:5.332779513653E-2,(43[&rate=5.307456521413423E-4]:5.277485364253E-1,46[&rate=5.307456521413423E-4]:5.277485364253E-1)[&rate=5.307456521413423E-4]:3.290605683758E-3)[&rate=5.307456521413423E-4]:2.527206971215E-2)[&rate=5.307456521413423E-4]:2.428675831213E-2)[&rate=5.307456521413423E-4]:6.804144576927E-2)[&rate=5.307456521413423E-4]:2.85036409626E-2,44[&rate=5.307456521413423E-4]:6.716785759909E-1)[&rate=5.307456521413423E-4]:3.114888204078E-1,((((64[&rate=5.307456521413423E-4]:1.685840821499E-1,(60[&rate=5.307456521413423E-4]:6.106656212184E-3,62[&rate=5.307456521413423E-4]:1.978874781299E-1)[&rate=5.307456521413423E-4]:1.179249443102E-2)[&rate=5.307456521413423E-4]:2.199025708801E-1,65[&rate=5.307456521413423E-4]:2.378017215233E-1)[&rate=5.307456521413423E-4]:2.287242995053E-1,(61[&rate=5.307456521413423E-4]:1.808300476846E-1,63[&rate=5.307456521413423E-4]:1.397341572735E-1)[&rate=5.307456521413423E-4]:4.774767952617E-1)[&rate=5.307456521413423E-4]:8.809784232894E-1,(128[&rate=5.307456521413423E-4]:1.292839257835E0,(118[&rate=5.307456521413423E-4]:8.02442944752E-1,((129[&rate=5.307456521413423E-4]:3.4553275595E-1,((131[&rate=5.307456521413423E-4]:3.738823407626E-2,130[&rate=5.307456521413423E-4]:3.46485080489E-2)[&rate=5.307456521413423E-4]:2.898295531988E-1,132[&rate=5.307456521413423E-4]:3.27217787275E-1)[&rate=5.307456521413423E-4]:2.105469470235E-2)[&rate=5.307456521413423E-4]:1.542429264767E-1,69[&rate=5.307456521413423E-4]:6.477208879063E-1)[&rate=5.307456521413423E-4]:1.656809609553E-1)[&rate=5.307456521413423E-4]:6.301223404801E-1)[&rate=5.307456521413423E-4]:1.067199810036E-1)[&rate=5.307456521413423E-4]:3.542721294145E-1)[&rate=5.307456521413423E-4]:3.569290605008E-2,((36[&rate=5.307456521413423E-4]:2.315587700541E-1,(127[&rate=5.307456521413423E-4]:2.397961240156E0,121[&rate=5.307456521413423E-4]:1.956865349745E0)[&rate=5.307456521413423E-4]:3.541454751036E-1)[&rate=5.307456521413423E-4]:5.41568150933E-2,35[&rate=5.307456521413423E-4]:2.391402426816E-1)[&rate=5.307456521413423E-4]:2.161690833361E-2)[&rate=5.307456521413423E-4]:5.299528791655E-1,(38[&rate=5.307456521413423E-4]:6.58485525227E-1,(((147[&rate=5.307456521413423E-4]:3.869780404863E-1,(2[&rate=5.307456521413423E-4]:8.624878355892E-1,((((7[&rate=5.307456521413423E-4]:1.203477993657E-1,8[&rate=5.307456521413423E-4]:1.203477993657E-1)[&rate=5.307456521413423E-4]:2.640091163335E-1,26[&rate=5.307456521413423E-4]:4.912062307678E-1)[&rate=5.307456521413423E-4]:2.233293666372E-1,31[&rate=5.307456521413423E-4]:7.583712138433E-1)[&rate=5.307456521413423E-4]:3.682543433336E-2,(22[&rate=5.307456521413423E-4]:2.137837749905E-1,27[&rate=5.307456521413423E-4]:2.302221311549E-1)[&rate=5.307456521413423E-4]:5.266183526381E-1)[&rate=5.307456521413423E-4]:2.946884476866E-1)[&rate=5.307456521413423E-4]:1.423838958546E0)[&rate=5.307456521413423E-4]:1.973047082061E-1,(146[&rate=5.307456521413423E-4]:6.438074803999E-1,(40[&rate=5.307456521413423E-4]:5.203067183591E-1,(97[&rate=5.307456521413423E-4]:4.318869563872E-1,((101[&rate=5.307456521413423E-4]:8.352440658631E-1,(((((((140[&rate=5.307456521413423E-4]:6.440080309765E-1,11[&rate=5.307456521413423E-4]:6.631861131682E-1)[&rate=5.307456521413423E-4]:6.973999304716E-2,(23[&rate=5.307456521413423E-4]:5.995221531684E-1,(20[&rate=5.307456521413423E-4]:4.699271349071E-1,25[&rate=5.307456521413423E-4]:4.891052170989E-1)[&rate=5.307456521413423E-4]:1.213758401792E-1)[&rate=5.307456521413423E-4]:2.183354598962E-1)[&rate=5.307456521413423E-4]:3.0550311515E-1,((1[&rate=5.307456521413423E-4]:5.412158504052E-3,(28[&rate=5.307456521413423E-4]:6.513590729512E-1,21[&rate=5.307456521413423E-4]:6.267015387048E-1)[&rate=5.307456521413423E-4]:1.403544554158E-1)[&rate=5.307456521413423E-4]:1.318854078097E-2,24[&rate=5.307456521413423E-4]:7.994226170933E-1)[&rate=5.307456521413423E-4]:3.348970152309E-1)[&rate=5.307456521413423E-4]:1.499624061805E-1,102[&rate=5.307456521413423E-4]:1.226382028883E-1)[&rate=5.307456521413423E-4]:1.202662078573E-2,(((105[&rate=5.307456521413423E-4]:4.898799781343E-1,110[&rate=5.307456521413423E-4]:5.117977863534E-1)[&rate=5.307456521413423E-4]:3.091318529601E-1,(113[&rate=5.307456521413423E-4]:7.279373800623E-1,(((30[&rate=5.307456521413423E-4]:3.415310821583E-1,4[&rate=5.307456521413423E-4]:1.689283424323E-1)[&rate=5.307456521413423E-4]:4.877971382211E-1,((14[&rate=5.307456521413423E-4]:5.226522809008E-1,17[&rate=5.307456521413423E-4]:5.610084452845E-1)[&rate=5.307456521413423E-4]:1.769505821581E-1,117[&rate=5.307456521413423E-4]:7.023425890864E-1)[&rate=5.307456521413423E-4]:1.46568641697E-2)[&rate=5.307456521413423E-4]:8.757599562557E-4,(112[&rate=5.307456521413423E-4]:7.08434503249E-1,9[&rate=5.307456521413423E-4]:7.00215325167E-1)[&rate=5.307456521413423E-4]:6.700983935756E-3)[&rate=5.307456521413423E-4]:1.280189287753E-2)[&rate=5.307456521413423E-4]:9.847171130584E-2)[&rate=5.307456521413423E-4]:2.16834372423E-1,(((((107[&rate=5.307456521413423E-4]:2.098785739123E-1,108[&rate=5.307456521413423E-4]:2.07138847885E-1)[&rate=5.307456521413423E-4]:2.978550444092E-1,(114[&rate=5.307456521413423E-4]:3.473348961474E-1,109[&rate=5.307456521413423E-4]:4.267869509419E-1)[&rate=5.307456521413423E-4]:1.001247495714E-1)[&rate=5.307456521413423E-4]:2.379178244063E-1,(13[&rate=5.307456521413423E-4]:5.031538854449E-1,19[&rate=5.307456521413423E-4]:5.415100498286E-1)[&rate=5.307456521413423E-4]:2.64415365502E-1)[&rate=5.307456521413423E-4]:9.690863410741E-2,115[&rate=5.307456521413423E-4]:7.822861042325E-1)[&rate=5.307456521413423E-4]:1.560525196065E-1,((((106[&rate=5.307456521413423E-4]:2.669503671464E-1,104[&rate=5.307456521413423E-4]:2.669503671464E-1)[&rate=5.307456521413423E-4]:4.248570426215E-2,(139[&rate=5.307456521413423E-4]:4.846554444838E-1,111[&rate=5.307456521413423E-4]:3.093129787304E-1)[&rate=5.307456521413423E-4]:1.656144884257E-2)[&rate=5.307456521413423E-4]:3.864745723923E-1,116[&rate=5.307456521413423E-4]:6.356366711981E-1)[&rate=5.307456521413423E-4]:1.459715462497E-1,(148[&rate=5.307456521413423E-4]:2.244979034454E-1,143[&rate=5.307456521413423E-4]:2.21758177418E-1)[&rate=5.307456521413423E-4]:5.954664783861E-1)[&rate=5.307456521413423E-4]:1.567304063911E-1)[&rate=5.307456521413423E-4]:2.271305913035E-2)[&rate=5.307456521413423E-4]:1.653939626224E-1)[&rate=5.307456521413423E-4]:2.345277649713E-2,((144[&rate=5.307456521413423E-4]:2.769784874546E-1,(141[&rate=5.307456521413423E-4]:1.780583476835E-1,145[&rate=5.307456521413423E-4]:1.80798073711E-1)[&rate=5.307456521413423E-4]:1.016598657985E-1)[&rate=5.307456521413423E-4]:6.306930071708E-2,142[&rate=5.307456521413423E-4]:3.455272402266E-1)[&rate=5.307456521413423E-4]:1.05916570241E0)[&rate=5.307456521413423E-4]:9.879807641288E-2,((((10[&rate=5.307456521413423E-4]:3.677380362825E-1,15[&rate=5.307456521413423E-4]:4.06094200666E-1)[&rate=5.307456521413423E-4]:1.488425215735E-1,(18[&rate=5.307456521413423E-4]:5.158202921213E-1,6[&rate=5.307456521413423E-4]:4.528065934912E-1)[&rate=5.307456521413423E-4]:4.733560820051E-2)[&rate=5.307456521413423E-4]:2.519532733298E-1,((89[&rate=5.307456521413423E-4]:1.740585742416E-1,88[&rate=5.307456521413423E-4]:1.603599441046E-1)[&rate=5.307456521413423E-4]:1.747254883823E-1,(((92[&rate=5.307456521413423E-4]:5.085361489979E-2,(90[&rate=5.307456521413423E-4]:1.110280064692E-2,91[&rate=5.307456521413423E-4]:1.110280064692E-2)[&rate=5.307456521413423E-4]:3.975081425286E-2)[&rate=5.307456521413423E-4]:1.479540553793E-1,87[&rate=5.307456521413423E-4]:1.851090401421E-1)[&rate=5.307456521413423E-4]:8.599632312242E-2,((93[&rate=5.307456521413423E-4]:7.658558532322E-2,85[&rate=5.307456521413423E-4]:6.288695518621E-2)[&rate=5.307456521413423E-4]:8.157017717849E-2,(84[&rate=5.307456521413423E-4]:1.25419360467E-1,(83[&rate=5.307456521413423E-4]:1.032701074548E-1,86[&rate=5.307456521413423E-4]:1.032701074548E-1)[&rate=5.307456521413423E-4]:2.214925301213E-2)[&rate=5.307456521413423E-4]:1.903777189774E-2)[&rate=5.307456521413423E-4]:1.266482308998E-1)[&rate=5.307456521413423E-4]:6.398006922246E-2)[&rate=5.307456521413423E-4]:9.046812754112E-1)[&rate=5.307456521413423E-4]:1.940439191169E-1,3[&rate=5.307456521413423E-4]:8.940845996179E-1)[&rate=5.307456521413423E-4]:3.600913509388E-1)[&rate=5.307456521413423E-4]:5.83807841334E-1)[&rate=5.307456521413423E-4]:5.812143353425E-1,39[&rate=5.307456521413423E-4]:4.432942422118E-1)[&rate=5.307456521413423E-4]:5.963096554154E-2)[&rate=5.307456521413423E-4]:1.738151060573E-2)[&rate=5.307456521413423E-4]:3.282182805877E-3)[&rate=5.307456521413423E-4]:3.316798347156E-3)[&rate=5.307456521413423E-4]:5.346475643869E-2,((((99[&rate=5.307456521413423E-4]:4.615948893268E-1,96[&rate=5.307456521413423E-4]:4.260757636439E-1)[&rate=5.307456521413423E-4]:8.865554369175E-2,(100[&rate=5.307456521413423E-4]:3.178528396319E-1,95[&rate=5.307456521413423E-4]:4.02552293184E-1)[&rate=5.307456521413423E-4]:1.36769178086E-1)[&rate=5.307456521413423E-4]:6.025921215284E-2,(94[&rate=5.307456521413423E-4]:5.089413314872E-1,98[&rate=5.307456521413423E-4]:5.827118232905E-1)[&rate=5.307456521413423E-4]:5.939898383604E-3)[&rate=5.307456521413423E-4]:7.01258751097E-2,16[&rate=5.307456521413423E-4]:2.615855222355E0)[&rate=5.307456521413423E-4]:5.00081597133E-2)[&rate=5.307456521413423E-4]:1.464210802052E-1)[&rate=5.307456521413423E-4]:7.345899514692E-1)[&rate=5.307456521413423E-4]:1.33376234278E-1,(((((120[&rate=5.307456521413423E-4]:1.719291486477E0,(126[&rate=5.307456521413423E-4]:9.236538882445E-1,119[&rate=5.307456521413423E-4]:1.709356410888E0)[&rate=5.307456521413423E-4]:1.058254865479E-1)[&rate=5.307456521413423E-4]:4.092134156693E-1,66[&rate=5.307456521413423E-4]:1.915186007767E-1)[&rate=5.307456521413423E-4]:9.021359044618E-2,(135[&rate=5.307456521413423E-4]:4.846776014341E-1,(138[&rate=5.307456521413423E-4]:2.403032587778E-1,136[&rate=5.307456521413423E-4]:1.087964094626E-1)[&rate=5.307456521413423E-4]:4.443743426564E-1)[&rate=5.307456521413423E-4]:1.481986096638E0)[&rate=5.307456521413423E-4]:8.971100960114E-2,(67[&rate=5.307456521413423E-4]:6.013205266615E-2,((123[&rate=5.307456521413423E-4]:1.879850729833E-1,124[&rate=5.307456521413423E-4]:1.852528325462E-1)[&rate=5.307456521413423E-4]:9.894309398654E-2,122[&rate=5.307456521413423E-4]:2.869281669698E-1)[&rate=5.307456521413423E-4]:2.74476436037E-1)[&rate=5.307456521413423E-4]:3.113111481578E-1)[&rate=5.307456521413423E-4]:5.415598433125E-1,34[&rate=5.307456521413423E-4]:4.998934550635E-2)[&rate=5.307456521413423E-4]:1.108322032227E-2)[&rate=5.307456521413423E-4]:2.044028396121E-2)[&rate=5.307456521413423E-4]:2.574251999941E-2,32[&rate=5.307456521413423E-4]:8.533756157015E-2);
tree STATE_48270000 [&joint=-20976.604633267034,lnP=-20976.604633267034] = [&R] (33[&rate=5.327633289411157E-4]:1.021495479827E-1,(32[&rate=5.327633289411157E-4]:1.301489412478E-2,((34[&rate=5.327633289411157E-4]:1.75470842941E-2,(((36[&rate=5.327633289411157E-4]:1.022145777027E-1,((127[&rate=5.327633289411157E-4]:2.334239330601E0,121[&rate=5.327633289411157E-4]:1.89314344019E0)[&rate=5.327633289411157E-4]:2.378913100611E-1,35[&rate=5.327633289411157E-4]:5.007352990459E-3)[&rate=5.327633289411157E-4]:5.063188224653E-2)[&rate=5.327633289411157E-4]:2.174224678204E-1,(((44[&rate=5.327633289411157E-4]:4.107389350554E-1,45[&rate=5.327633289411157E-4]:4.080066946183E-1)[&rate=5.327633289411157E-4]:3.265435164487E-1,((51[&rate=5.327633289411157E-4]:5.166677487138E-1,(49[&rate=5.327633289411157E-4]:4.872320683605E-1,50[&rate=5.327633289411157E-4]:4.872320683605E-1)[&rate=5.327633289411157E-4]:2.397119947906E-2)[&rate=5.327633289411157E-4]:4.771579902128E-2,(47[&rate=5.327633289411157E-4]:5.816289963974E-1,(46[&rate=5.327633289411157E-4]:5.08704463132E-1,((48[&rate=5.327633289411157E-4]:3.761474202483E-1,(42[&rate=5.327633289411157E-4]:3.067074570819E-1,41[&rate=5.327633289411157E-4]:3.012429762076E-1)[&rate=5.327633289411157E-4]:3.118859704615E-2)[&rate=5.327633289411157E-4]:1.135778778911E-1,43[&rate=5.327633289411157E-4]:5.006542598878E-1)[&rate=5.327633289411157E-4]:8.050203244154E-3)[&rate=5.327633289411157E-4]:7.29245332654E-2)[&rate=5.327633289411157E-4]:1.007695570916E-2)[&rate=5.327633289411157E-4]:1.510409802718E-1)[&rate=5.327633289411157E-4]:1.654933750322E-1,(((((131[&rate=5.327633289411157E-4]:8.127912418478E-2,130[&rate=5.327633289411157E-4]:7.853939815742E-2)[&rate=5.327633289411157E-4]:2.797155941335E-1,(129[&rate=5.327633289411157E-4]:3.049582676366E-1,132[&rate=5.327633289411157E-4]:3.07697993664E-1)[&rate=5.327633289411157E-4]:5.329672465427E-2)[&rate=5.327633289411157E-4]:2.556713040076E-1,(69[&rate=5.327633289411157E-4]:6.853508810163E-1,118[&rate=5.327633289411157E-4]:6.743919769067E-1)[&rate=5.327633289411157E-4]:7.652062076171E-2)[&rate=5.327633289411157E-4]:6.982604067197E-1,(((62[&rate=5.327633289411157E-4]:2.846628353356E-1,60[&rate=5.327633289411157E-4]:9.288201341783E-2)[&rate=5.327633289411157E-4]:2.146288672575E-1,(64[&rate=5.327633289411157E-4]:4.566474697737E-1,65[&rate=5.327633289411157E-4]:3.05962538267E-1)[&rate=5.327633289411157E-4]:1.548342408274E-3)[&rate=5.327633289411157E-4]:2.386764936879E-1,(61[&rate=5.327633289411157E-4]:4.527831248343E-1,63[&rate=5.327633289411157E-4]:4.116872344232E-1)[&rate=5.327633289411157E-4]:2.851850714467E-1)[&rate=5.327633289411157E-4]:7.112048081071E-1)[&rate=5.327633289411157E-4]:1.83873743406E-1,128[&rate=5.327633289411157E-4]:1.493320720397E0)[&rate=5.327633289411157E-4]:1.801190779937E-1)[&rate=5.327633289411157E-4]:1.283890279546E-1)[&rate=5.327633289411157E-4]:2.699537497058E-1,(38[&rate=5.327633289411157E-4]:4.87428438627E-1,(((((39[&rate=5.327633289411157E-4]:4.654172207874E-1,(147[&rate=5.327633289411157E-4]:5.104380134845E-1,97[&rate=5.327633289411157E-4]:3.82022712938E-1)[&rate=5.327633289411157E-4]:1.235625648315E-2)[&rate=5.327633289411157E-4]:1.767362703511E-2,(((99[&rate=5.327633289411157E-4]:5.112899270807E-1,96[&rate=5.327633289411157E-4]:4.757708013978E-1)[&rate=5.327633289411157E-4]:9.942392268925E-2,(100[&rate=5.327633289411157E-4]:3.415501612689E-1,95[&rate=5.327633289411157E-4]:4.26249614821E-1)[&rate=5.327633289411157E-4]:1.735352732005E-1)[&rate=5.327633289411157E-4]:7.768116456619E-3,98[&rate=5.327633289411157E-4]:5.966240427293E-1)[&rate=5.327633289411157E-4]:1.488210563941E-2)[&rate=5.327633289411157E-4]:3.331384743266E-2,(((2[&rate=5.327633289411157E-4]:7.288439802862E-1,((31[&rate=5.327633289411157E-4]:7.487155950862E-1,((7[&rate=5.327633289411157E-4]:2.386589779238E-1,8[&rate=5.327633289411157E-4]:2.386589779238E-1)[&rate=5.327633289411157E-4]:2.994020172585E-1,26[&rate=5.327633289411157E-4]:6.449103102508E-1)[&rate=5.327633289411157E-4]:5.996966839698E-2)[&rate=5.327633289411157E-4]:8.347978387517E-2,(22[&rate=5.327633289411157E-4]:2.686832169275E-1,27[&rate=5.327633289411157E-4]:2.851215730919E-1)[&rate=5.327633289411157E-4]:5.087176414858E-1)[&rate=5.327633289411157E-4]:1.240458615989E-1)[&rate=5.327633289411157E-4]:1.600425266751E0,16[&rate=5.327633289411157E-4]:2.458036370325E0)[&rate=5.327633289411157E-4]:6.022041683962E-2,94[&rate=5.327633289411157E-4]:4.874086697906E-1)[&rate=5.327633289411157E-4]:8.364083420747E-2)[&rate=5.327633289411157E-4]:1.053288193796E-2,((101[&rate=5.327633289411157E-4]:5.655795749941E-1,(((((((105[&rate=5.327633289411157E-4]:3.463233498308E-1,110[&rate=5.327633289411157E-4]:3.682411580499E-1)[&rate=5.327633289411157E-4]:4.037806189143E-1,(14[&rate=5.327633289411157E-4]:6.725653194525E-1,17[&rate=5.327633289411157E-4]:7.109214838362E-1)[&rate=5.327633289411157E-4]:1.049359095664E-1)[&rate=5.327633289411157E-4]:1.071385731371E-1,((117[&rate=5.327633289411157E-4]:6.507893391123E-1,(113[&rate=5.327633289411157E-4]:5.952206055489E-1,9[&rate=5.327633289411157E-4]:5.870014274668E-1)[&rate=5.327633289411157E-4]:5.282900753579E-2)[&rate=5.327633289411157E-4]:1.275122030885E-3,(112[&rate=5.327633289411157E-4]:5.887325886725E-1,(30[&rate=5.327633289411157E-4]:4.386422691872E-1,4[&rate=5.327633289411157E-4]:2.660395294612E-1)[&rate=5.327633289411157E-4]:2.651588126361E-1)[&rate=5.327633289411157E-4]:6.059214644311E-2)[&rate=5.327633289411157E-4]:2.353150670404E-1)[&rate=5.327633289411157E-4]:2.400268448597E-1,(((115[&rate=5.327633289411157E-4]:5.488144628052E-1,(13[&rate=5.327633289411157E-4]:3.976434242223E-1,19[&rate=5.327633289411157E-4]:4.35999588606E-1)[&rate=5.327633289411157E-4]:2.333628194047E-1)[&rate=5.327633289411157E-4]:2.931277567835E-1,((107[&rate=5.327633289411157E-4]:3.293158114731E-1,108[&rate=5.327633289411157E-4]:3.265760854458E-1)[&rate=5.327633289411157E-4]:1.468528689204E-1,(114[&rate=5.327633289411157E-4]:3.838564156546E-1,109[&rate=5.327633289411157E-4]:4.633084704491E-1)[&rate=5.327633289411157E-4]:3.203829213617E-2)[&rate=5.327633289411157E-4]:4.260475117979E-1)[&rate=5.327633289411157E-4]:1.457538630163E-1,(((104[&rate=5.327633289411157E-4]:6.250457143084E-1,((139[&rate=5.327633289411157E-4]:4.693001738253E-1,111[&rate=5.327633289411157E-4]:2.93957708072E-1)[&rate=5.327633289411157E-4]:8.415328371271E-2,106[&rate=5.327633289411157E-4]:3.616726356203E-1)[&rate=5.327633289411157E-4]:2.633730786881E-1)[&rate=5.327633289411157E-4]:2.04077624472E-1,(148[&rate=5.327633289411157E-4]:4.652754766299E-1,143[&rate=5.327633289411157E-4]:4.625357506026E-1)[&rate=5.327633289411157E-4]:3.419300539313E-1)[&rate=5.327633289411157E-4]:1.35475377522E-1,116[&rate=5.327633289411157E-4]:9.043247436996E-1)[&rate=5.327633289411157E-4]:8.337133890542E-2)[&rate=5.327633289411157E-4]:5.477878358887E-2)[&rate=5.327633289411157E-4]:8.006118164969E-2,(((145[&rate=5.327633289411157E-4]:1.912692121263E-2,141[&rate=5.327633289411157E-4]:1.638719518505E-2)[&rate=5.327633289411157E-4]:8.635446776203E-2,144[&rate=5.327633289411157E-4]:1.000019369197E-1)[&rate=5.327633289411157E-4]:1.997550913184E-2,142[&rate=5.327633289411157E-4]:1.254568981065E-1)[&rate=5.327633289411157E-4]:1.251873670285E0)[&rate=5.327633289411157E-4]:1.857114457437E-2,((102[&rate=5.327633289411157E-4]:1.026116580051E-2,((140[&rate=5.327633289411157E-4]:6.587266936077E-1,11[&rate=5.327633289411157E-4]:6.779047757994E-1)[&rate=5.327633289411157E-4]:6.338685802606E-2,(23[&rate=5.327633289411157E-4]:7.223057500761E-1,(20[&rate=5.327633289411157E-4]:4.285467115863E-1,25[&rate=5.327633289411157E-4]:4.47724793778E-1)[&rate=5.327633289411157E-4]:2.855398604078E-1)[&rate=5.327633289411157E-4]:1.039173905986E-1)[&rate=5.327633289411157E-4]:3.347229566325E-1)[&rate=5.327633289411157E-4]:1.16764988631E-2,((1[&rate=5.327633289411157E-4]:7.843260629709E-2,(28[&rate=5.327633289411157E-4]:6.044306501406E-1,21[&rate=5.327633289411157E-4]:5.797731158942E-1)[&rate=5.327633289411157E-4]:2.603033260194E-1)[&rate=5.327633289411157E-4]:1.489795412816E-2,24[&rate=5.327633289411157E-4]:8.741524782335E-1)[&rate=5.327633289411157E-4]:3.094290220465E-1)[&rate=5.327633289411157E-4]:1.273887058366E-1)[&rate=5.327633289411157E-4]:1.626399423507E-1,((6[&rate=5.327633289411157E-4]:5.756667906221E-1,((10[&rate=5.327633289411157E-4]:2.779141996238E-1,15[&rate=5.327633289411157E-4]:3.162703640072E-1)[&rate=5.327633289411157E-4]:2.729559382454E-1,18[&rate=5.327633289411157E-4]:5.974454803349E-1)[&rate=5.327633289411157E-4]:4.12350089173E-2)[&rate=5.327633289411157E-4]:3.415189001635E-1,(((89[&rate=5.327633289411157E-4]:1.421690508114E-1,88[&rate=5.327633289411157E-4]:1.284704206744E-1)[&rate=5.327633289411157E-4]:1.898492299178E-1,(((92[&rate=5.327633289411157E-4]:7.263342029895E-2,(90[&rate=5.327633289411157E-4]:2.442340613528E-2,91[&rate=5.327633289411157E-4]:2.442340613528E-2)[&rate=5.327633289411157E-4]:4.821001416367E-2)[&rate=5.327633289411157E-4]:1.413892307564E-1,87[&rate=5.327633289411157E-4]:2.003240209183E-1)[&rate=5.327633289411157E-4]:1.974015004702E-3,(83[&rate=5.327633289411157E-4]:1.790578702185E-1,((85[&rate=5.327633289411157E-4]:1.041084910139E-1,(93[&rate=5.327633289411157E-4]:3.068662050772E-2,84[&rate=5.327633289411157E-4]:1.698799037071E-2)[&rate=5.327633289411157E-4]:8.712050064321E-2)[&rate=5.327633289411157E-4]:2.090123420498E-2,86[&rate=5.327633289411157E-4]:1.250097252189E-1)[&rate=5.327633289411157E-4]:5.404814499959E-2)[&rate=5.327633289411157E-4]:2.324016570451E-2)[&rate=5.327633289411157E-4]:1.160216146692E-1)[&rate=5.327633289411157E-4]:9.342620967556E-1,3[&rate=5.327633289411157E-4]:7.128557199506E-1)[&rate=5.327633289411157E-4]:1.522751763145E-1)[&rate=5.327633289411157E-4]:4.440956905585E-1)[&rate=5.327633289411157E-4]:2.590927141981E-1)[&rate=5.327633289411157E-4]:8.21113320166E-1,146[&rate=5.327633289411157E-4]:5.337473154013E-1)[&rate=5.327633289411157E-4]:1.134088410267E-1)[&rate=5.327633289411157E-4]:1.196767225644E-2,40[&rate=5.327633289411157E-4]:5.389052494495E-1)[&rate=5.327633289411157E-4]:1.682920010651E-2)[&rate=5.327633289411157E-4]:6.579524606516E-1)[&rate=5.327633289411157E-4]:3.375453301611E-1)[&rate=5.327633289411157E-4]:1.113086306112E-2,(((67[&rate=5.327633289411157E-4]:2.70391486702E-1,((122[&rate=5.327633289411157E-4]:2.760564820733E-1,124[&rate=5.327633289411157E-4]:2.733242416361E-1)[&rate=5.327633289411157E-4]:9.884961662064E-3,123[&rate=5.327633289411157E-4]:2.859414437353E-1)[&rate=5.327633289411157E-4]:4.857225933074E-1)[&rate=5.327633289411157E-4]:2.782642265513E-1,(66[&rate=5.327633289411157E-4]:4.910433491115E-1,((((135[&rate=5.327633289411157E-4]:4.857920761573E-1,(138[&rate=5.327633289411157E-4]:5.132993281306E-1,136[&rate=5.327633289411157E-4]:3.817924788154E-1)[&rate=5.327633289411157E-4]:1.724927480267E-1)[&rate=5.327633289411157E-4]:1.061294758706E0,126[&rate=5.327633289411157E-4]:1.109329517699E0)[&rate=5.327633289411157E-4]:3.148365004491E-3,119[&rate=5.327633289411157E-4]:1.898180405347E0)[&rate=5.327633289411157E-4]:1.651660284665E-1,120[&rate=5.327633289411157E-4]:1.967456022855E0)[&rate=5.327633289411157E-4]:4.605736276264E-1)[&rate=5.327633289411157E-4]:5.76123641419E-2)[&rate=5.327633289411157E-4]:3.326958086462E-1,(((((134[&rate=5.327633289411157E-4]:4.603445602713E-1,(137[&rate=5.327633289411157E-4]:5.11390899564E-1,133[&rate=5.327633289411157E-4]:4.702950091529E-1)[&rate=5.327633289411157E-4]:2.018653741956E-2)[&rate=5.327633289411157E-4]:9.972412666552E-1,53[&rate=5.327633289411157E-4]:7.056433162594E-1)[&rate=5.327633289411157E-4]:3.859623504473E-2,((52[&rate=5.327633289411157E-4]:6.184758219576E-1,((29[&rate=5.327633289411157E-4]:7.605820089102E-1,(5[&rate=5.327633289411157E-4]:2.483780713017E-1,12[&rate=5.327633289411157E-4]:2.867342356852E-1)[&rate=5.327633289411157E-4]:3.669984581565E-1)[&rate=5.327633289411157E-4]:3.700895559643E-1,103[&rate=5.327633289411157E-4]:8.977948525456E-1)[&rate=5.327633289411157E-4]:1.384974703973E0)[&rate=5.327633289411157E-4]:1.092225551787E-1,((((79[&rate=5.327633289411157E-4]:4.198940361346E-1,((78[&rate=5.327633289411157E-4]:4.066456772181E-2,72[&rate=5.327633289411157E-4]:1.87467595025E-2)[&rate=5.327633289411157E-4]:2.060546338168E-1,(71[&rate=5.327633289411157E-4]:1.293273179374E-1,82[&rate=5.327633289411157E-4]:1.649437562935E-1)[&rate=5.327633289411157E-4]:8.999462332718E-2)[&rate=5.327633289411157E-4]:1.73174834596E-1)[&rate=5.327633289411157E-4]:1.507341074859E-2,(73[&rate=5.327633289411157E-4]:7.992772731152E-2,77[&rate=5.327633289411157E-4]:7.444827525681E-2)[&rate=5.327633289411157E-4]:3.961356099825E-1)[&rate=5.327633289411157E-4]:2.426209842952E-2,(81[&rate=5.327633289411157E-4]:3.309485879168E-2,80[&rate=5.327633289411157E-4]:3.309485879168E-2)[&rate=5.327633289411157E-4]:4.179155084388E-1)[&rate=5.327633289411157E-4]:2.30986170413E-1,(75[&rate=5.327633289411157E-4]:6.602267150084E-1,((74[&rate=5.327633289411157E-4]:4.293815042696E-1,76[&rate=5.327633289411157E-4]:4.293815042696E-1)[&rate=5.327633289411157E-4]:1.543523515073E-1,70[&rate=5.327633289411157E-4]:5.453776913935E-1)[&rate=5.327633289411157E-4]:7.649285923147E-2)[&rate=5.327633289411157E-4]:7.108489112814E-2)[&rate=5.327633289411157E-4]:7.346531083005E-1)[&rate=5.327633289411157E-4]:2.473789547922E-2)[&rate=5.327633289411157E-4]:5.937570989365E-1,125[&rate=5.327633289411157E-4]:1.127614136579E0)[&rate=5.327633289411157E-4]:2.340512184164E-1,(((56[&rate=5.327633289411157E-4]:4.532561570302E-1,55[&rate=5.327633289411157E-4]:4.532561570302E-1)[&rate=5.327633289411157E-4]:1.036378315937E-2,((54[&rate=5.327633289411157E-4]:1.815311399449E-1,58[&rate=5.327633289411157E-4]:2.389081891252E-1)[&rate=5.327633289411157E-4]:1.582007948611E-1,(37[&rate=5.327633289411157E-4]:3.969220567116E-1,(57[&rate=5.327633289411157E-4]:2.453143443551E-1,59[&rate=5.327633289411157E-4]:2.42582103918E-1)[&rate=5.327633289411157E-4]:1.160885866734E-1)[&rate=5.327633289411157E-4]:1.931261033478E-2)[&rate=5.327633289411157E-4]:9.383336057497E-2)[&rate=5.327633289411157E-4]:5.382754295917E-1,68[&rate=5.327633289411157E-4]:9.609117632239E-1)[&rate=5.327633289411157E-4]:2.340869251053E-1)[&rate=5.327633289411157E-4]:2.340734713427E-1)[&rate=5.327633289411157E-4]:1.034012408573E-2)[&rate=5.327633289411157E-4]:6.254754988643E-3)[&rate=5.327633289411157E-4]:8.365520180324E-2);
tree STATE_48280000 [&joint=-20991.504717767944,lnP=-20991.504717767944] = [&R] ((((32[&rate=5.791649603855096E-4]:6.956440503858E-3,34[&rate=5.791649603855096E-4]:2.887424872294E-2)[&rate=5.791649603855096E-4]:1.209054044675E-2,((35[&rate=5.791649603855096E-4]:1.160544682696E-1,(((45[&rate=5.791649603855096E-4]:7.066655716957E-1,(((51[&rate=5.791649603855096E-4]:5.174786296419E-1,(44[&rate=5.791649603855096E-4]:5.287523317161E-1,47[&rate=5.791649603855096E-4]:5.342168125903E-1)[&rate=5.791649603855096E-4]:1.058422142301E-2)[&rate=5.791649603855096E-4]:3.722712749037E-2,(49[&rate=5.791649603855096E-4]:4.297261273721E-1,50[&rate=5.791649603855096E-4]:4.297261273721E-1)[&rate=5.791649603855096E-4]:1.195151488858E-1)[&rate=5.791649603855096E-4]:1.115294992269E-1,((46[&rate=5.791649603855096E-4]:4.082992504047E-1,43[&rate=5.791649603855096E-4]:4.082992504047E-1)[&rate=5.791649603855096E-4]:7.170466442503E-2,((48[&rate=5.791649603855096E-4]:3.601192679447E-1,41[&rate=5.791649603855096E-4]:3.164034209502E-1)[&rate=5.791649603855096E-4]:6.735099199067E-2,42[&rate=5.791649603855096E-4]:3.892188938152E-1)[&rate=5.791649603855096E-4]:4.160469314584E-2)[&rate=5.791649603855096E-4]:2.135537459009E-1)[&rate=5.791649603855096E-4]:2.130463227645E-2)[&rate=5.791649603855096E-4]:9.924282849442E-2,(((((60[&rate=5.791649603855096E-4]:8.807488370271E-2,(62[&rate=5.791649603855096E-4]:2.248480280826E-1,64[&rate=5.791649603855096E-4]:1.837521376716E-1)[&rate=5.791649603855096E-4]:5.500767753784E-2)[&rate=5.791649603855096E-4]:3.461918387881E-2,65[&rate=5.791649603855096E-4]:1.226940675815E-1)[&rate=5.791649603855096E-4]:2.548376793183E-1,(61[&rate=5.791649603855096E-4]:1.725499857898E-1,63[&rate=5.791649603855096E-4]:1.314540953788E-1)[&rate=5.791649603855096E-4]:3.967625830278E-1)[&rate=5.791649603855096E-4]:6.1748878517E-1,128[&rate=5.791649603855096E-4]:1.04707532659E0)[&rate=5.791649603855096E-4]:1.491741923772E-1,((69[&rate=5.791649603855096E-4]:4.967796548878E-1,((131[&rate=5.791649603855096E-4]:1.583649741235E-1,130[&rate=5.791649603855096E-4]:1.556252480961E-1)[&rate=5.791649603855096E-4]:1.038890752055E-1,(132[&rate=5.791649603855096E-4]:1.735967511401E-1,129[&rate=5.791649603855096E-4]:1.708570251128E-1)[&rate=5.791649603855096E-4]:8.865729818881E-2)[&rate=5.791649603855096E-4]:8.932012610666E-2)[&rate=5.791649603855096E-4]:1.7157757449E-1,118[&rate=5.791649603855096E-4]:6.573983252682E-1)[&rate=5.791649603855096E-4]:6.785772210967E-1)[&rate=5.791649603855096E-4]:3.830550935139E-1)[&rate=5.791649603855096E-4]:6.414945393702E-2,(36[&rate=5.791649603855096E-4]:2.710733871697E-2,(127[&rate=5.791649603855096E-4]:1.544156056926E0,121[&rate=5.791649603855096E-4]:1.103060166515E0)[&rate=5.791649603855096E-4]:1.003499226996E0)[&rate=5.791649603855096E-4]:1.341549468796E-1)[&rate=5.791649603855096E-4]:1.367525138875E-3)[&rate=5.791649603855096E-4]:4.983277121981E-1,(38[&rate=5.791649603855096E-4]:9.575340579792E-1,(((40[&rate=5.791649603855096E-4]:4.574457756987E-1,(((((94[&rate=5.791649603855096E-4]:3.362048081618E-1,39[&rate=5.791649603855096E-4]:2.815599994188E-1)[&rate=5.791649603855096E-4]:3.25186186734E-2,(101[&rate=5.791649603855096E-4]:7.158430937107E-1,((3[&rate=5.791649603855096E-4]:6.571074115994E-1,(((89[&rate=5.791649603855096E-4]:1.25571603857E-1,88[&rate=5.791649603855096E-4]:1.1187297372E-1)[&rate=5.791649603855096E-4]:3.000943344568E-1,((((85[&rate=5.791649603855096E-4]:4.450932326138E-2,86[&rate=5.791649603855096E-4]:4.450932326138E-2)[&rate=5.791649603855096E-4]:3.762310296137E-2,(93[&rate=5.791649603855096E-4]:8.61409878891E-2,(83[&rate=5.791649603855096E-4]:7.065126649523E-2,84[&rate=5.791649603855096E-4]:7.065126649523E-2)[&rate=5.791649603855096E-4]:1.791091256847E-3)[&rate=5.791649603855096E-4]:9.690068470664E-3)[&rate=5.791649603855096E-4]:5.615929395315E-3,(92[&rate=5.791649603855096E-4]:5.859851089582E-2,(90[&rate=5.791649603855096E-4]:1.319323876866E-2,91[&rate=5.791649603855096E-4]:1.319323876866E-2)[&rate=5.791649603855096E-4]:4.540527212716E-2)[&rate=5.791649603855096E-4]:4.284847485926E-2)[&rate=5.791649603855096E-4]:1.487578065697E-1,87[&rate=5.791649603855096E-4]:2.365061621877E-1)[&rate=5.791649603855096E-4]:1.754611459891E-1)[&rate=5.791649603855096E-4]:6.539245521186E-1,((18[&rate=5.791649603855096E-4]:6.201542060742E-1,(10[&rate=5.791649603855096E-4]:3.98878679739E-1,15[&rate=5.791649603855096E-4]:4.372348441224E-1)[&rate=5.791649603855096E-4]:1.747001838695E-1)[&rate=5.791649603855096E-4]:6.128578045165E-3,6[&rate=5.791649603855096E-4]:5.632690854892E-1)[&rate=5.791649603855096E-4]:1.495154192948E-2)[&rate=5.791649603855096E-4]:1.309415787011E-1)[&rate=5.791649603855096E-4]:9.016671447184E-1,((((11[&rate=5.791649603855096E-4]:7.186844525609E-1,(23[&rate=5.791649603855096E-4]:6.961664047117E-1,(20[&rate=5.791649603855096E-4]:3.910501244111E-1,25[&rate=5.791649603855096E-4]:4.102282066028E-1)[&rate=5.791649603855096E-4]:2.968971022186E-1)[&rate=5.791649603855096E-4]:1.074495546984E-1)[&rate=5.791649603855096E-4]:4.915222412481E-2,140[&rate=5.791649603855096E-4]:7.48658594494E-1)[&rate=5.791649603855096E-4]:4.142908424385E-1,(((1[&rate=5.791649603855096E-4]:2.985268276376E-2,(28[&rate=5.791649603855096E-4]:4.378971860656E-1,21[&rate=5.791649603855096E-4]:4.132396518192E-1)[&rate=5.791649603855096E-4]:3.782568665611E-1)[&rate=5.791649603855096E-4]:2.04218263329E-2,24[&rate=5.791649603855096E-4]:8.310964269049E-1)[&rate=5.791649603855096E-4]:3.999425516094E-1,102[&rate=5.791649603855096E-4]:6.939514289789E-2)[&rate=5.791649603855096E-4]:4.697895156888E-2)[&rate=5.791649603855096E-4]:1.26785216462E-1,(((((((14[&rate=5.791649603855096E-4]:2.1128029944E-1,17[&rate=5.791649603855096E-4]:2.496364638237E-1)[&rate=5.791649603855096E-4]:2.520884663374E-1,9[&rate=5.791649603855096E-4]:4.551495876953E-1)[&rate=5.791649603855096E-4]:4.242030606841E-2,(30[&rate=5.791649603855096E-4]:2.079570684353E-1,4[&rate=5.791649603855096E-4]:3.53543287093E-2)[&rate=5.791649603855096E-4]:4.129004965613E-1)[&rate=5.791649603855096E-4]:2.4995176131E-1,(113[&rate=5.791649603855096E-4]:6.795248872847E-1,(112[&rate=5.791649603855096E-4]:6.177245373344E-1,117[&rate=5.791649603855096E-4]:6.20464263362E-1)[&rate=5.791649603855096E-4]:6.18003499503E-2)[&rate=5.791649603855096E-4]:7.621594587103E-2)[&rate=5.791649603855096E-4]:1.412306339624E-1,(105[&rate=5.791649603855096E-4]:5.678985825571E-1,110[&rate=5.791649603855096E-4]:5.898163907762E-1)[&rate=5.791649603855096E-4]:3.016756242872E-1)[&rate=5.791649603855096E-4]:2.679666658864E-1,(((((114[&rate=5.791649603855096E-4]:2.122378886506E-1,109[&rate=5.791649603855096E-4]:2.916899434451E-1)[&rate=5.791649603855096E-4]:5.742583407054E-2,108[&rate=5.791649603855096E-4]:3.271979692966E-1)[&rate=5.791649603855096E-4]:2.835180036051E-1,107[&rate=5.791649603855096E-4]:6.13455698929E-1)[&rate=5.791649603855096E-4]:9.251339974326E-2,((13[&rate=5.791649603855096E-4]:4.421457743695E-1,19[&rate=5.791649603855096E-4]:4.805019387532E-1)[&rate=5.791649603855096E-4]:3.926306411849E-2,115[&rate=5.791649603855096E-4]:3.992170576661E-1)[&rate=5.791649603855096E-4]:2.464780684033E-1)[&rate=5.791649603855096E-4]:6.2817341493E-2,((148[&rate=5.791649603855096E-4]:2.407064158702E-1,143[&rate=5.791649603855096E-4]:2.379666898429E-1)[&rate=5.791649603855096E-4]:3.122208488898E-1,(116[&rate=5.791649603855096E-4]:4.700323423225E-1,(111[&rate=5.791649603855096E-4]:2.799651299972E-1,((104[&rate=5.791649603855096E-4]:1.85415715441E-2,106[&rate=5.791649603855096E-4]:1.85415715441E-2)[&rate=5.791649603855096E-4]:1.977690171973E-1,139[&rate=5.791649603855096E-4]:4.080914106591E-1)[&rate=5.791649603855096E-4]:4.721618509143E-2)[&rate=5.791649603855096E-4]:2.667795410925E-1)[&rate=5.791649603855096E-4]:4.453875805385E-2)[&rate=5.791649603855096E-4]:1.939413671861E-1)[&rate=5.791649603855096E-4]:3.742338846203E-1)[&rate=5.791649603855096E-4]:1.410239456648E-1,((144[&rate=5.791649603855096E-4]:1.869183167978E-1,(141[&rate=5.791649603855096E-4]:1.283325462585E-1,145[&rate=5.791649603855096E-4]:1.310722722861E-1)[&rate=5.791649603855096E-4]:6.132549656668E-2)[&rate=5.791649603855096E-4]:5.326481324216E-1,142[&rate=5.791649603855096E-4]:7.250459012743E-1)[&rate=5.791649603855096E-4]:7.535189171213E-1)[&rate=5.791649603855096E-4]:1.116983499891E-2)[&rate=5.791649603855096E-4]:3.183549714164E-1)[&rate=5.791649603855096E-4]:1.598082634205E-1)[&rate=5.791649603855096E-4]:5.713996833753E-1)[&rate=5.791649603855096E-4]:4.134701029389E-2,(146[&rate=5.791649603855096E-4]:3.946906082408E-1,(((22[&rate=5.791649603855096E-4]:2.514534809873E-1,27[&rate=5.791649603855096E-4]:2.678918371516E-1)[&rate=5.791649603855096E-4]:4.565615876064E-1,(31[&rate=5.791649603855096E-4]:7.18937405412E-1,2[&rate=5.791649603855096E-4]:4.91540145138E-1)[&rate=5.791649603855096E-4]:4.38721837297E-2)[&rate=5.791649603855096E-4]:1.601069381477E-1,((7[&rate=5.791649603855096E-4]:2.850422566919E-1,8[&rate=5.791649603855096E-4]:2.850422566919E-1)[&rate=5.791649603855096E-4]:3.294184922073E-1,26[&rate=5.791649603855096E-4]:7.213100639677E-1)[&rate=5.791649603855096E-4]:1.577708468834E-1)[&rate=5.791649603855096E-4]:1.53567856482E0)[&rate=5.791649603855096E-4]:8.095359938024E-2)[&rate=5.791649603855096E-4]:1.026971579893E-2,147[&rate=5.791649603855096E-4]:4.230723933654E-1)[&rate=5.791649603855096E-4]:7.907193334075E-2,97[&rate=5.791649603855096E-4]:3.737290261596E-1)[&rate=5.791649603855096E-4]:1.267849817292E-2)[&rate=5.791649603855096E-4]:1.002230428754E-2,16[&rate=5.791649603855096E-4]:2.552961006103E0)[&rate=5.791649603855096E-4]:3.464247981193E-1,((96[&rate=5.791649603855096E-4]:5.950049838829E-1,99[&rate=5.791649603855096E-4]:6.305241095657E-1)[&rate=5.791649603855096E-4]:1.031383527957E-1,(98[&rate=5.791649603855096E-4]:5.714553874009E-1,(100[&rate=5.791649603855096E-4]:2.345359564272E-1,95[&rate=5.791649603855096E-4]:3.192354099792E-1)[&rate=5.791649603855096E-4]:2.631489391704E-1)[&rate=5.791649603855096E-4]:1.403491514633E-1)[&rate=5.791649603855096E-4]:2.305036397877E-1)[&rate=5.791649603855096E-4]:2.119471908027E-1)[&rate=5.791649603855096E-4]:2.59213569004E-1)[&rate=5.791649603855096E-4]:2.89596307332E-1)[&rate=5.791649603855096E-4]:4.407707507069E-2,(33[&rate=5.791649603855096E-4]:2.253262211771E-2,(((((52[&rate=5.791649603855096E-4]:5.659435455233E-1,((29[&rate=5.791649603855096E-4]:5.648419495424E-1,(5[&rate=5.791649603855096E-4]:2.79736636773E-1,12[&rate=5.791649603855096E-4]:3.180928011565E-1)[&rate=5.791649603855096E-4]:1.398998333174E-1)[&rate=5.791649603855096E-4]:1.722810855152E-1,103[&rate=5.791649603855096E-4]:5.042463227288E-1)[&rate=5.791649603855096E-4]:1.725990957355E0)[&rate=5.791649603855096E-4]:9.137147055931E-2,53[&rate=5.791649603855096E-4]:6.491182947713E-1)[&rate=5.791649603855096E-4]:9.729239603069E-2,((137[&rate=5.791649603855096E-4]:6.158895270467E-1,(134[&rate=5.791649603855096E-4]:4.613341824666E-1,133[&rate=5.791649603855096E-4]:4.914711687677E-1)[&rate=5.791649603855096E-4]:8.332246786796E-2)[&rate=5.791649603855096E-4]:7.415661079312E-1,((((82[&rate=5.791649603855096E-4]:3.450536527712E-1,((78[&rate=5.791649603855096E-4]:4.061409589237E-2,72[&rate=5.791649603855096E-4]:1.869628767305E-2)[&rate=5.791649603855096E-4]:5.274016603979E-2,79[&rate=5.791649603855096E-4]:9.335426193216E-2)[&rate=5.791649603855096E-4]:2.43480212757E-1)[&rate=5.791649603855096E-4]:1.409280205968E-1,(77[&rate=5.791649603855096E-4]:5.00831450269E-1,(81[&rate=5.791649603855096E-4]:2.983333716378E-2,80[&rate=5.791649603855096E-4]:2.983333716378E-2)[&rate=5.791649603855096E-4]:4.271624966668E-1)[&rate=5.791649603855096E-4]:1.254748337302E-2)[&rate=5.791649603855096E-4]:7.749412483522E-3,(73[&rate=5.791649603855096E-4]:3.925193785499E-1,71[&rate=5.791649603855096E-4]:3.24026227865E-1)[&rate=5.791649603855096E-4]:1.340884196304E-1)[&rate=5.791649603855096E-4]:1.909741588227E-1,(75[&rate=5.791649603855096E-4]:5.491003858569E-1,((76[&rate=5.791649603855096E-4]:4.160286143483E-1,74[&rate=5.791649603855096E-4]:4.160286143483E-1)[&rate=5.791649603855096E-4]:9.457807112972E-2,70[&rate=5.791649603855096E-4]:4.722505210946E-1)[&rate=5.791649603855096E-4]:3.849370037885E-2)[&rate=5.791649603855096E-4]:1.68481571146E-1)[&rate=5.791649603855096E-4]:5.631613492079E-1)[&rate=5.791649603855096E-4]:2.121304432033E-1)[&rate=5.791649603855096E-4]:4.750630689131E-1,125[&rate=5.791649603855096E-4]:1.011091246054E0)[&rate=5.791649603855096E-4]:3.401419348441E-1,((((((54[&rate=5.791649603855096E-4]:9.293464929793E-2,37[&rate=5.791649603855096E-4]:1.694373815384E-1)[&rate=5.791649603855096E-4]:1.031947413435E-1,58[&rate=5.791649603855096E-4]:2.535064398218E-1)[&rate=5.791649603855096E-4]:5.380168507679E-2,(57[&rate=5.791649603855096E-4]:1.061197468194E-1,59[&rate=5.791649603855096E-4]:1.033875063823E-1)[&rate=5.791649603855096E-4]:1.847949354562E-1)[&rate=5.791649603855096E-4]:1.429806897393E-1,56[&rate=5.791649603855096E-4]:4.229664102662E-1)[&rate=5.791649603855096E-4]:2.47942605819E-2,55[&rate=5.791649603855096E-4]:4.477606708481E-1)[&rate=5.791649603855096E-4]:2.103360064453E-1,68[&rate=5.791649603855096E-4]:6.171130707361E-1)[&rate=5.791649603855096E-4]:5.674534434952E-1)[&rate=5.791649603855096E-4]:2.651388004532E-1)[&rate=5.791649603855096E-4]:4.60708859583E-2)[&rate=5.791649603855096E-4]:1.207527724493E-1,(((((135[&rate=5.791649603855096E-4]:6.999134939763E-1,(138[&rate=5.791649603855096E-4]:4.153244454809E-1,136[&rate=5.791649603855096E-4]:2.838175961657E-1)[&rate=5.791649603855096E-4]:4.845890484955E-1)[&rate=5.791649603855096E-4]:7.179972553289E-1,(126[&rate=5.791649603855096E-4]:8.44237219451E-1,120[&rate=5.791649603855096E-4]:1.534049331136E0)[&rate=5.791649603855096E-4]:1.359162126899E-1)[&rate=5.791649603855096E-4]:4.28256160203E-2,119[&rate=5.791649603855096E-4]:1.808681570805E0)[&rate=5.791649603855096E-4]:9.252093279334E-1,66[&rate=5.791649603855096E-4]:7.010141864096E-1)[&rate=5.791649603855096E-4]:5.169196550385E-2,(67[&rate=5.791649603855096E-4]:6.148677738363E-1,((124[&rate=5.791649603855096E-4]:1.511033046773E-1,123[&rate=5.791649603855096E-4]:1.538355451144E-1)[&rate=5.791649603855096E-4]:2.248067795439E-1,122[&rate=5.791649603855096E-4]:3.786423246583E-1)[&rate=5.791649603855096E-4]:7.374979995186E-1)[&rate=5.791649603855096E-4]:1.378383780772E-1)[&rate=5.791649603855096E-4]:3.161021834063E-1);
tree STATE_48290000 [&joint=-20960.260529848834,lnP=-20960.260529848834] = [&R] (((66[&rate=5.630702123162928E-4]:1.46782698155E-1,((119[&rate=5.630702123162928E-4]:1.366456340992E0,120[&rate=5.630702123162928E-4]:1.270565930034E0)[&rate=5.630702123162928E-4]:3.594951395259E-1,((135[&rate=5.630702123162928E-4]:6.2230777617E-1,(138[&rate=5.630702123162928E-4]:1.663737643497E-1,136[&rate=5.630702123162928E-4]:3.48669150345E-2)[&rate=5.630702123162928E-4]:6.559340118203E-1)[&rate=5.630702123162928E-4]:6.595964452205E-1,126[&rate=5.630702123162928E-4]:8.441469042261E-1)[&rate=5.630702123162928E-4]:9.61020536484E-2)[&rate=5.630702123162928E-4]:4.537079299655E-1)[&rate=5.630702123162928E-4]:3.170694814098E-1,(67[&rate=5.630702123162928E-4]:2.559035794611E-1,((123[&rate=5.630702123162928E-4]:1.262585510057E-1,124[&rate=5.630702123162928E-4]:1.235263105686E-1)[&rate=5.630702123162928E-4]:5.504088587691E-2,122[&rate=5.630702123162928E-4]:1.812994368826E-1)[&rate=5.630702123162928E-4]:5.758766929192E-1)[&rate=5.630702123162928E-4]:2.079486001037E-1)[&rate=5.630702123162928E-4]:6.727072715873E-1,((33[&rate=5.630702123162928E-4]:1.169080850109E-2,32[&rate=5.630702123162928E-4]:6.211356446374E-3)[&rate=5.630702123162928E-4]:4.713149906334E-2,(((((45[&rate=5.630702123162928E-4]:6.569960197785E-1,((((44[&rate=5.630702123162928E-4]:3.647288623008E-1,51[&rate=5.630702123162928E-4]:3.428709388035E-1)[&rate=5.630702123162928E-4]:7.401810487579E-2,(49[&rate=5.630702123162928E-4]:8.09652437436E-2,50[&rate=5.630702123162928E-4]:8.09652437436E-2)[&rate=5.630702123162928E-4]:3.304593190615E-1)[&rate=5.630702123162928E-4]:8.635514103275E-2,47[&rate=5.630702123162928E-4]:5.305665890836E-1)[&rate=5.630702123162928E-4]:1.929861361945E-2,((43[&rate=5.630702123162928E-4]:4.438489868588E-1,46[&rate=5.630702123162928E-4]:4.438489868588E-1)[&rate=5.630702123162928E-4]:8.894088038247E-3,((48[&rate=5.630702123162928E-4]:2.047999875663E-1,42[&rate=5.630702123162928E-4]:1.665486214461E-1)[&rate=5.630702123162928E-4]:9.424443211998E-2,41[&rate=5.630702123162928E-4]:2.553285726918E-1)[&rate=5.630702123162928E-4]:1.427696934622E-1)[&rate=5.630702123162928E-4]:9.712212780599E-2)[&rate=5.630702123162928E-4]:1.153275383869E-1)[&rate=5.630702123162928E-4]:2.378555758091E-1,(35[&rate=5.630702123162928E-4]:8.545838263421E-2,(((((((64[&rate=5.630702123162928E-4]:2.933276134191E-1,(60[&rate=5.630702123162928E-4]:7.0109665028E-2,62[&rate=5.630702123162928E-4]:2.618904869457E-1)[&rate=5.630702123162928E-4]:7.253301688445E-2)[&rate=5.630702123162928E-4]:2.098860914721E-2,65[&rate=5.630702123162928E-4]:1.636312910597E-1)[&rate=5.630702123162928E-4]:2.038003203739E-1,(61[&rate=5.630702123162928E-4]:1.360703915711E-1,63[&rate=5.630702123162928E-4]:9.497450116007E-2)[&rate=5.630702123162928E-4]:4.231420417802E-1)[&rate=5.630702123162928E-4]:7.236041566643E-1,(((131[&rate=5.630702123162928E-4]:2.399184755209E-1,(132[&rate=5.630702123162928E-4]:9.842768305437E-2,(129[&rate=5.630702123162928E-4]:7.560434500154E-2,130[&rate=5.630702123162928E-4]:7.560434500154E-2)[&rate=5.630702123162928E-4]:2.008361202548E-2)[&rate=5.630702123162928E-4]:1.414907924665E-1)[&rate=5.630702123162928E-4]:2.719187179161E-1,118[&rate=5.630702123162928E-4]:6.460837687796E-1)[&rate=5.630702123162928E-4]:8.018734656486E-2,69[&rate=5.630702123162928E-4]:7.372300194541E-1)[&rate=5.630702123162928E-4]:5.565454746711E-1)[&rate=5.630702123162928E-4]:4.373253636288E-3,128[&rate=5.630702123162928E-4]:1.147463816255E0)[&rate=5.630702123162928E-4]:7.943728794753E-2,(121[&rate=5.630702123162928E-4]:1.706463769015E0,127[&rate=5.630702123162928E-4]:2.147559659426E0)[&rate=5.630702123162928E-4]:1.176976091596E-1)[&rate=5.630702123162928E-4]:2.950677273795E-1,36[&rate=5.630702123162928E-4]:3.977705075969E-2)[&rate=5.630702123162928E-4]:9.225667434028E-2)[&rate=5.630702123162928E-4]:5.402230195701E-2)[&rate=5.630702123162928E-4]:2.665294733033E-1,(38[&rate=5.630702123162928E-4]:5.82178604705E-1,((((97[&rate=5.630702123162928E-4]:3.087259331593E-1,94[&rate=5.630702123162928E-4]:4.344089932685E-1)[&rate=5.630702123162928E-4]:7.542602491343E-2,((101[&rate=5.630702123162928E-4]:1.195074242695E0,((6[&rate=5.630702123162928E-4]:7.352398988709E-1,((10[&rate=5.630702123162928E-4]:3.388104657226E-1,15[&rate=5.630702123162928E-4]:3.771666301061E-1)[&rate=5.630702123162928E-4]:2.251223255818E-1,(3[&rate=5.630702123162928E-4]:1.916115329222E-1,18[&rate=5.630702123162928E-4]:3.066800260728E-1)[&rate=5.630702123162928E-4]:3.038281076974E-1)[&rate=5.630702123162928E-4]:1.877454637309E-1)[&rate=5.630702123162928E-4]:8.870548915249E-1,(((89[&rate=5.630702123162928E-4]:9.950772410287E-2,88[&rate=5.630702123162928E-4]:8.580909396585E-2)[&rate=5.630702123162928E-4]:2.97877132244E-1,(((84[&rate=5.630702123162928E-4]:1.160836564066E-1,(83[&rate=5.630702123162928E-4]:1.160304611412E-1,((93[&rate=5.630702123162928E-4]:1.182252149397E-1,86[&rate=5.630702123162928E-4]:1.045265848027E-1)[&rate=5.630702123162928E-4]:1.030990820259E-2,85[&rate=5.630702123162928E-4]:1.148364930053E-1)[&rate=5.630702123162928E-4]:1.193968135877E-3)[&rate=5.630702123162928E-4]:5.319526547148E-5)[&rate=5.630702123162928E-4]:1.09658759867E-1,87[&rate=5.630702123162928E-4]:2.257424162737E-1)[&rate=5.630702123162928E-4]:7.916620024072E-2,(92[&rate=5.630702123162928E-4]:1.213761566913E-1,(90[&rate=5.630702123162928E-4]:9.847668834678E-2,91[&rate=5.630702123162928E-4]:9.847668834678E-2)[&rate=5.630702123162928E-4]:2.289946834456E-2)[&rate=5.630702123162928E-4]:1.9723108996E-1)[&rate=5.630702123162928E-4]:7.877760969551E-2)[&rate=5.630702123162928E-4]:1.695359794112E0,(((((11[&rate=5.630702123162928E-4]:5.506595164932E-1,140[&rate=5.630702123162928E-4]:5.314814343014E-1)[&rate=5.630702123162928E-4]:1.484297629774E-1,(23[&rate=5.630702123162928E-4]:4.126121187379E-1,(20[&rate=5.630702123162928E-4]:2.855829282584E-1,25[&rate=5.630702123162928E-4]:3.047610104501E-1)[&rate=5.630702123162928E-4]:1.188100123974E-1)[&rate=5.630702123162928E-4]:3.714086675819E-1)[&rate=5.630702123162928E-4]:5.736984864826E-1,102[&rate=5.630702123162928E-4]:2.070343412956E-1)[&rate=5.630702123162928E-4]:3.469916636468E-2,((1[&rate=5.630702123162928E-4]:1.066552636126E-1,(28[&rate=5.630702123162928E-4]:3.909806278038E-1,21[&rate=5.630702123162928E-4]:3.663230935574E-1)[&rate=5.630702123162928E-4]:5.019760056717E-1)[&rate=5.630702123162928E-4]:1.490707085794E-1,24[&rate=5.630702123162928E-4]:1.03654789E0)[&rate=5.630702123162928E-4]:3.668294532765E-1)[&rate=5.630702123162928E-4]:2.576636553493E-2,(((((110[&rate=5.630702123162928E-4]:3.738739374673E-1,117[&rate=5.630702123162928E-4]:3.820931155496E-1)[&rate=5.630702123162928E-4]:2.703517592268E-1,105[&rate=5.630702123162928E-4]:6.22307888475E-1)[&rate=5.630702123162928E-4]:1.579612342314E-1,(((112[&rate=5.630702123162928E-4]:6.557661201487E-1,(30[&rate=5.630702123162928E-4]:3.281368731549E-1,4[&rate=5.630702123162928E-4]:1.555341334289E-1)[&rate=5.630702123162928E-4]:4.426977401446E-1)[&rate=5.630702123162928E-4]:3.285181396975E-2,9[&rate=5.630702123162928E-4]:6.803987560364E-1)[&rate=5.630702123162928E-4]:7.678961914735E-3,(113[&rate=5.630702123162928E-4]:6.498113737429E-1,(14[&rate=5.630702123162928E-4]:2.916110466186E-1,17[&rate=5.630702123162928E-4]:3.299672110023E-1)[&rate=5.630702123162928E-4]:3.582003271243E-1)[&rate=5.630702123162928E-4]:4.648552229028E-2)[&rate=5.630702123162928E-4]:1.11369486947E-1)[&rate=5.630702123162928E-4]:1.27921177351E-1,(((148[&rate=5.630702123162928E-4]:2.211382752809E-1,143[&rate=5.630702123162928E-4]:2.183985492536E-1)[&rate=5.630702123162928E-4]:4.279142594024E-1,(((104[&rate=5.630702123162928E-4]:3.880286774834E-2,106[&rate=5.630702123162928E-4]:3.880286774834E-2)[&rate=5.630702123162928E-4]:3.183511491118E-1,(111[&rate=5.630702123162928E-4]:2.125420417604E-2,139[&rate=5.630702123162928E-4]:1.965966699294E-1)[&rate=5.630702123162928E-4]:3.523381688485E-1)[&rate=5.630702123162928E-4]:2.441705383587E-1,116[&rate=5.630702123162928E-4]:5.410505826161E-1)[&rate=5.630702123162928E-4]:6.964578768352E-2)[&rate=5.630702123162928E-4]:1.465785171661E-1,((13[&rate=5.630702123162928E-4]:3.806479493038E-1,19[&rate=5.630702123162928E-4]:4.190041136875E-1)[&rate=5.630702123162928E-4]:2.845060307951E-1,(115[&rate=5.630702123162928E-4]:5.818411071792E-1,((107[&rate=5.630702123162928E-4]:2.019151839243E-1,108[&rate=5.630702123162928E-4]:1.99175457897E-1)[&rate=5.630702123162928E-4]:2.886455403987E-1,(109[&rate=5.630702123162928E-4]:3.545794519098E-1,114[&rate=5.630702123162928E-4]:2.751273971153E-1)[&rate=5.630702123162928E-4]:1.551593546049E-1)[&rate=5.630702123162928E-4]:1.51554355459E-1)[&rate=5.630702123162928E-4]:1.121092097872E-3)[&rate=5.630702123162928E-4]:1.743126881886E-1)[&rate=5.630702123162928E-4]:9.612089204364E-2)[&rate=5.630702123162928E-4]:3.604477500036E-1,((144[&rate=5.630702123162928E-4]:5.193695263179E-1,(145[&rate=5.630702123162928E-4]:3.280663420576E-1,141[&rate=5.630702123162928E-4]:3.2532661603E-1)[&rate=5.630702123162928E-4]:1.967826363153E-1)[&rate=5.630702123162928E-4]:9.102530777057E-2,142[&rate=5.630702123162928E-4]:6.158742861435E-1)[&rate=5.630702123162928E-4]:8.527637639176E-1)[&rate=5.630702123162928E-4]:4.543716560001E-2)[&rate=5.630702123162928E-4]:2.745598457572E-1)[&rate=5.630702123162928E-4]:3.092000295031E-2)[&rate=5.630702123162928E-4]:6.275739728473E-1)[&rate=5.630702123162928E-4]:1.515587301312E-1,((((26[&rate=5.630702123162928E-4]:7.237181943564E-1,(7[&rate=5.630702123162928E-4]:3.023478638372E-1,8[&rate=5.630702123162928E-4]:3.023478638372E-1)[&rate=5.630702123162928E-4]:3.145210154506E-1)[&rate=5.630702123162928E-4]:2.190837141774E-1,(31[&rate=5.630702123162928E-4]:8.219318746089E-1,(22[&rate=5.630702123162928E-4]:6.147628247559E-1,27[&rate=5.630702123162928E-4]:6.312011809203E-1)[&rate=5.630702123162928E-4]:1.523745293049E-1)[&rate=5.630702123162928E-4]:1.647056503632E-1)[&rate=5.630702123162928E-4]:1.293975853323E-1,2[&rate=5.630702123162928E-4]:8.886378500304E-1)[&rate=5.630702123162928E-4]:1.429454833504E0,146[&rate=5.630702123162928E-4]:4.8158545994E-1)[&rate=5.630702123162928E-4]:1.210193312754E-2)[&rate=5.630702123162928E-4]:8.172139560637E-2)[&rate=5.630702123162928E-4]:1.771036683095E-2,((100[&rate=5.630702123162928E-4]:4.230993938211E-1,95[&rate=5.630702123162928E-4]:5.077988473732E-1)[&rate=5.630702123162928E-4]:8.578952714533E-2,((96[&rate=5.630702123162928E-4]:4.663301072094E-1,99[&rate=5.630702123162928E-4]:5.018492328923E-1)[&rate=5.630702123162928E-4]:9.114221974841E-2,98[&rate=5.630702123162928E-4]:5.711335291434E-1)[&rate=5.630702123162928E-4]:1.152588362635E-2)[&rate=5.630702123162928E-4]:1.865646404641E-2)[&rate=5.630702123162928E-4]:2.476354632369E-2,((39[&rate=5.630702123162928E-4]:3.620421495201E-1,(147[&rate=5.630702123162928E-4]:4.049016923371E-1,16[&rate=5.630702123162928E-4]:2.433017569274E0)[&rate=5.630702123162928E-4]:1.451750636332E-2)[&rate=5.630702123162928E-4]:1.118853074849E-1,40[&rate=5.630702123162928E-4]:4.73927457005E-1)[&rate=5.630702123162928E-4]:2.373666558862E-2)[&rate=5.630702123162928E-4]:1.528204930405E-1)[&rate=5.630702123162928E-4]:4.26196999705E-1)[&rate=5.630702123162928E-4]:1.949213428365E-1,(((((((81[&rate=5.630702123162928E-4]:1.072111933648E-1,80[&rate=5.630702123162928E-4]:1.072111933648E-1)[&rate=5.630702123162928E-4]:4.321979193778E-1,((73[&rate=5.630702123162928E-4]:5.648075260346E-1,77[&rate=5.630702123162928E-4]:5.593280739799E-1)[&rate=5.630702123162928E-4]:8.314481106746E-3,(82[&rate=5.630702123162928E-4]:4.747466929068E-1,((71[&rate=5.630702123162928E-4]:1.388401292057E-2,79[&rate=5.630702123162928E-4]:4.12812731946E-2)[&rate=5.630702123162928E-4]:1.869060413649E-1,(78[&rate=5.630702123162928E-4]:6.657606064757E-2,72[&rate=5.630702123162928E-4]:4.465825242826E-2)[&rate=5.630702123162928E-4]:1.616112539119E-1)[&rate=5.630702123162928E-4]:2.383402002653E-1)[&rate=5.630702123162928E-4]:6.54986019058E-2)[&rate=5.630702123162928E-4]:1.560217409445E-2)[&rate=5.630702123162928E-4]:1.545848094201E-1,(75[&rate=5.630702123162928E-4]:6.403233086926E-1,((74[&rate=5.630702123162928E-4]:3.500228428586E-1,76[&rate=5.630702123162928E-4]:3.500228428586E-1)[&rate=5.630702123162928E-4]:1.851634609758E-1,70[&rate=5.630702123162928E-4]:4.968301394509E-1)[&rate=5.630702123162928E-4]:1.051370048582E-1)[&rate=5.630702123162928E-4]:1.029856819633E-1)[&rate=5.630702123162928E-4]:6.361287072908E-1,53[&rate=5.630702123162928E-4]:6.329746393346E-1)[&rate=5.630702123162928E-4]:5.538397137432E-2,(((137[&rate=5.630702123162928E-4]:3.769020618663E-1,134[&rate=5.630702123162928E-4]:3.056691851541E-1)[&rate=5.630702123162928E-4]:2.3630175097E-1,133[&rate=5.630702123162928E-4]:5.721079224253E-1)[&rate=5.630702123162928E-4]:8.943180092472E-1,(52[&rate=5.630702123162928E-4]:6.324895585214E-1,((29[&rate=5.630702123162928E-4]:8.231716758354E-1,(5[&rate=5.630702123162928E-4]:2.627691845842E-1,12[&rate=5.630702123162928E-4]:3.011253489676E-1)[&rate=5.630702123162928E-4]:4.151970117992E-1)[&rate=5.630702123162928E-4]:6.531785295066E-2,103[&rate=5.630702123162928E-4]:6.556128164572E-1)[&rate=5.630702123162928E-4]:1.641170476625E0)[&rate=5.630702123162928E-4]:6.005359749428E-2)[&rate=5.630702123162928E-4]:4.012176004681E-3)[&rate=5.630702123162928E-4]:2.168015692245E-1,125[&rate=5.630702123162928E-4]:6.947776662722E-1)[&rate=5.630702123162928E-4]:2.457347281113E-1,((((56[&rate=5.630702123162928E-4]:3.300003338687E-1,55[&rate=5.630702123162928E-4]:3.300003338687E-1)[&rate=5.630702123162928E-4]:2.400799961956E-2,(((37[&rate=5.630702123162928E-4]:2.585837748551E-1,57[&rate=5.630702123162928E-4]:2.23064649172E-1)[&rate=5.630702123162928E-4]:2.408376513232E-2,54[&rate=5.630702123162928E-4]:2.061648077469E-1)[&rate=5.630702123162928E-4]:6.741660983541E-2,58[&rate=5.630702123162928E-4]:3.309584667627E-1)[&rate=5.630702123162928E-4]:5.037227109728E-2)[&rate=5.630702123162928E-4]:3.187730693924E-2,59[&rate=5.630702123162928E-4]:3.940823617391E-1)[&rate=5.630702123162928E-4]:1.33578642976E-1,68[&rate=5.630702123162928E-4]:4.784806768461E-1)[&rate=5.630702123162928E-4]:2.953650508706E-1)[&rate=5.630702123162928E-4]:3.748064107866E-1)[&rate=5.630702123162928E-4]:3.079576066922E-1,34[&rate=5.630702123162928E-4]:4.587540879316E-2)[&rate=5.630702123162928E-4]:2.938525493564E-2)[&rate=5.630702123162928E-4]:1.982850887933E-1);
tree STATE_48300000 [&joint=-20979.421042553513,lnP=-20979.421042553513] = [&R] (32[&rate=5.872580877408712E-4]:7.760942661431E-2,((34[&rate=5.872580877408712E-4]:4.773063112166E-2,((((((((78[&rate=5.872580877408712E-4]:1.686194270193E-1,72[&rate=5.872580877408712E-4]:1.467016188E-1)[&rate=5.872580877408712E-4]:1.856341495703E-1,((79[&rate=5.872580877408712E-4]:1.955328544612E-1,71[&rate=5.872580877408712E-4]:1.681355941872E-1)[&rate=5.872580877408712E-4]:6.925304403069E-2,82[&rate=5.872580877408712E-4]:2.73005076574E-1)[&rate=5.872580877408712E-4]:8.946767809766E-2)[&rate=5.872580877408712E-4]:1.904747316993E-1,(((81[&rate=5.872580877408712E-4]:3.242625998586E-2,80[&rate=5.872580877408712E-4]:3.242625998586E-2)[&rate=5.872580877408712E-4]:3.609944338098E-1,77[&rate=5.872580877408712E-4]:4.37256310234E-1)[&rate=5.872580877408712E-4]:4.686183177419E-2,73[&rate=5.872580877408712E-4]:4.895975940629E-1)[&rate=5.872580877408712E-4]:9.622660463679E-2)[&rate=5.872580877408712E-4]:1.655007395656E-1,(75[&rate=5.872580877408712E-4]:5.206363767094E-1,(70[&rate=5.872580877408712E-4]:3.123461732569E-1,(76[&rate=5.872580877408712E-4]:3.254234956868E-1,74[&rate=5.872580877408712E-4]:3.254234956868E-1)[&rate=5.872580877408712E-4]:2.527884195362E-2)[&rate=5.872580877408712E-4]:1.69934039069E-1)[&rate=5.872580877408712E-4]:2.306885615559E-1)[&rate=5.872580877408712E-4]:5.889791151893E-1,(((29[&rate=5.872580877408712E-4]:4.237629471395E-1,(5[&rate=5.872580877408712E-4]:1.538296918205E-1,12[&rate=5.872580877408712E-4]:1.92185856204E-1)[&rate=5.872580877408712E-4]:1.24727775867E-1)[&rate=5.872580877408712E-4]:2.777194726713E-1,103[&rate=5.872580877408712E-4]:4.68605707482E-1)[&rate=5.872580877408712E-4]:1.659640038334E0,52[&rate=5.872580877408712E-4]:4.63952011255E-1)[&rate=5.872580877408712E-4]:1.380857048988E-1)[&rate=5.872580877408712E-4]:8.681952306006E-3,((133[&rate=5.872580877408712E-4]:6.746723605267E-1,(134[&rate=5.872580877408712E-4]:4.129265536797E-1,137[&rate=5.872580877408712E-4]:4.841594303919E-1)[&rate=5.872580877408712E-4]:2.316088205458E-1)[&rate=5.872580877408712E-4]:7.099219694032E-1,53[&rate=5.872580877408712E-4]:6.025148329617E-1)[&rate=5.872580877408712E-4]:8.114186711428E-6)[&rate=5.872580877408712E-4]:7.83870207636E-2,125[&rate=5.872580877408712E-4]:4.705274542508E-1)[&rate=5.872580877408712E-4]:3.088353843616E-1,(((54[&rate=5.872580877408712E-4]:2.901771861378E-1,(((58[&rate=5.872580877408712E-4]:5.976282023719E-2,37[&rate=5.872580877408712E-4]:7.88885032973E-2)[&rate=5.872580877408712E-4]:1.785553839515E-1,57[&rate=5.872580877408712E-4]:2.219247615657E-1)[&rate=5.872580877408712E-4]:7.647041460571E-2,(56[&rate=5.872580877408712E-4]:1.910768747327E-1,55[&rate=5.872580877408712E-4]:1.910768747327E-1)[&rate=5.872580877408712E-4]:9.638933969002E-2)[&rate=5.872580877408712E-4]:3.276561652374E-2)[&rate=5.872580877408712E-4]:2.589851213241E-2,59[&rate=5.872580877408712E-4]:3.543270643905E-1)[&rate=5.872580877408712E-4]:1.281037678617E-1,68[&rate=5.872580877408712E-4]:4.332505043832E-1)[&rate=5.872580877408712E-4]:1.794456675625E-1)[&rate=5.872580877408712E-4]:8.457687955783E-1)[&rate=5.872580877408712E-4]:2.639262907965E-2,((((120[&rate=5.872580877408712E-4]:1.700657636908E0,(119[&rate=5.872580877408712E-4]:1.038548021516E0,(135[&rate=5.872580877408712E-4]:5.399618666291E-1,(138[&rate=5.872580877408712E-4]:2.040754160406E-1,136[&rate=5.872580877408712E-4]:7.256856672543E-2)[&rate=5.872580877408712E-4]:5.358864505885E-1)[&rate=5.872580877408712E-4]:1.506409494071E-1)[&rate=5.872580877408712E-4]:7.580000263517E-1)[&rate=5.872580877408712E-4]:5.500302284415E-1,((67[&rate=5.872580877408712E-4]:2.118816224738E-1,((124[&rate=5.872580877408712E-4]:1.679537703029E-1,123[&rate=5.872580877408712E-4]:1.706860107401E-1)[&rate=5.872580877408712E-4]:6.315912027286E-2,122[&rate=5.872580877408712E-4]:2.338451310129E-1)[&rate=5.872580877408712E-4]:4.793090418016E-1)[&rate=5.872580877408712E-4]:6.890735241309E-2,(66[&rate=5.872580877408712E-4]:2.600989841571E-1,126[&rate=5.872580877408712E-4]:1.507273173842E0)[&rate=5.872580877408712E-4]:2.068999072987E-2)[&rate=5.872580877408712E-4]:3.291258909305E-2)[&rate=5.872580877408712E-4]:4.296456220285E-1,((((((44[&rate=5.872580877408712E-4]:5.501981854243E-1,(51[&rate=5.872580877408712E-4]:5.058933433543E-1,(49[&rate=5.872580877408712E-4]:4.552872601893E-1,50[&rate=5.872580877408712E-4]:4.552872601893E-1)[&rate=5.872580877408712E-4]:4.514160229073E-2)[&rate=5.872580877408712E-4]:2.244691857273E-2)[&rate=5.872580877408712E-4]:6.602778334632E-2,(((41[&rate=5.872580877408712E-4]:1.767589849598E-1,(48[&rate=5.872580877408712E-4]:2.02143362495E-1,42[&rate=5.872580877408712E-4]:1.638919963748E-1)[&rate=5.872580877408712E-4]:1.833146945933E-2)[&rate=5.872580877408712E-4]:1.523440767967E-1,43[&rate=5.872580877408712E-4]:3.837478704995E-1)[&rate=5.872580877408712E-4]:7.50553044257E-3,46[&rate=5.872580877408712E-4]:3.912534009421E-1)[&rate=5.872580877408712E-4]:2.304370487028E-1)[&rate=5.872580877408712E-4]:1.535256286342E-2,(45[&rate=5.872580877408712E-4]:4.506673227871E-1,47[&rate=5.872580877408712E-4]:4.588640440985E-1)[&rate=5.872580877408712E-4]:1.781789684098E-1)[&rate=5.872580877408712E-4]:8.689854078696E-2,(((((60[&rate=5.872580877408712E-4]:1.682061835827E-1,65[&rate=5.872580877408712E-4]:1.682061835827E-1)[&rate=5.872580877408712E-4]:1.040265845716E-2,(64[&rate=5.872580877408712E-4]:2.955660507614E-1,62[&rate=5.872580877408712E-4]:3.366619411725E-1)[&rate=5.872580877408712E-4]:3.372772278509E-2)[&rate=5.872580877408712E-4]:3.130604847248E-1,(61[&rate=5.872580877408712E-4]:4.387447526269E-2,63[&rate=5.872580877408712E-4]:2.778584851651E-3)[&rate=5.872580877408712E-4]:6.395756734196E-1)[&rate=5.872580877408712E-4]:7.11255501235E-1,(128[&rate=5.872580877408712E-4]:1.196536990564E0,121[&rate=5.872580877408712E-4]:1.793797264537E0)[&rate=5.872580877408712E-4]:5.844263195563E-2)[&rate=5.872580877408712E-4]:1.236075379892E-2,(((129[&rate=5.872580877408712E-4]:1.930453063911E-1,132[&rate=5.872580877408712E-4]:1.957850324185E-1)[&rate=5.872580877408712E-4]:1.233388418265E-1,(130[&rate=5.872580877408712E-4]:1.99363700931E-1,131[&rate=5.872580877408712E-4]:2.021034269584E-1)[&rate=5.872580877408712E-4]:1.170204472867E-1)[&rate=5.872580877408712E-4]:2.324022080503E-1,(69[&rate=5.872580877408712E-4]:6.86186647119E-1,118[&rate=5.872580877408712E-4]:6.752277430093E-1)[&rate=5.872580877408712E-4]:1.054491462852E-2)[&rate=5.872580877408712E-4]:7.212937460784E-1)[&rate=5.872580877408712E-4]:2.218006679562E-1)[&rate=5.872580877408712E-4]:9.123097951324E-2,((35[&rate=5.872580877408712E-4]:9.273001881749E-3,127[&rate=5.872580877408712E-4]:2.576396289553E0)[&rate=5.872580877408712E-4]:2.311502504187E-2,36[&rate=5.872580877408712E-4]:7.896336938938E-2)[&rate=5.872580877408712E-4]:1.921687357711E-2)[&rate=5.872580877408712E-4]:2.937352295754E-1,(38[&rate=5.872580877408712E-4]:6.283776998014E-1,(((97[&rate=5.872580877408712E-4]:3.11498610528E-1,(2[&rate=5.872580877408712E-4]:8.272770479982E-1,((31[&rate=5.872580877408712E-4]:6.843678843008E-1,(22[&rate=5.872580877408712E-4]:3.3466076788E-1,27[&rate=5.872580877408712E-4]:3.510991240444E-1)[&rate=5.872580877408712E-4]:2.949125958728E-1)[&rate=5.872580877408712E-4]:6.105897360625E-2,(26[&rate=5.872580877408712E-4]:6.698407848465E-1,(7[&rate=5.872580877408712E-4]:1.07338627181E-1,8[&rate=5.872580877408712E-4]:1.07338627181E-1)[&rate=5.872580877408712E-4]:4.55652842597E-1)[&rate=5.872580877408712E-4]:3.17504566222E-2)[&rate=5.872580877408712E-4]:3.092474503652E-1)[&rate=5.872580877408712E-4]:1.511985616725E0)[&rate=5.872580877408712E-4]:7.825686185892E-2,((((39[&rate=5.872580877408712E-4]:3.596710961602E-1,(16[&rate=5.872580877408712E-4]:2.437904410343E0,147[&rate=5.872580877408712E-4]:4.097885334064E-1)[&rate=5.872580877408712E-4]:7.259611934134E-3)[&rate=5.872580877408712E-4]:1.414287349488E-2,146[&rate=5.872580877408712E-4]:4.9403254889E-1)[&rate=5.872580877408712E-4]:1.52928633225E-3,94[&rate=5.872580877408712E-4]:4.299880647303E-1)[&rate=5.872580877408712E-4]:6.57560111602E-2,(40[&rate=5.872580877408712E-4]:3.531087043932E-1,(101[&rate=5.872580877408712E-4]:5.036022757556E-1,((((89[&rate=5.872580877408712E-4]:2.544757998754E-1,88[&rate=5.872580877408712E-4]:2.407771697384E-1)[&rate=5.872580877408712E-4]:5.357226301396E-1,(((92[&rate=5.872580877408712E-4]:1.754177920474E-1,(90[&rate=5.872580877408712E-4]:9.474898425082E-2,91[&rate=5.872580877408712E-4]:9.474898425082E-2)[&rate=5.872580877408712E-4]:8.066880779654E-2)[&rate=5.872580877408712E-4]:1.245691631338E-1,87[&rate=5.872580877408712E-4]:2.862883250442E-1)[&rate=5.872580877408712E-4]:3.241838693196E-2,((84[&rate=5.872580877408712E-4]:1.136119364384E-1,83[&rate=5.872580877408712E-4]:1.136119364384E-1)[&rate=5.872580877408712E-4]:1.161573053329E-1,(86[&rate=5.872580877408712E-4]:1.733493163255E-1,(85[&rate=5.872580877408712E-4]:1.366972910622E-1,93[&rate=5.872580877408712E-4]:1.503959211992E-1)[&rate=5.872580877408712E-4]:3.665202526331E-2)[&rate=5.872580877408712E-4]:5.641992544573E-2)[&rate=5.872580877408712E-4]:8.893747020493E-2)[&rate=5.872580877408712E-4]:4.577930879019E-1)[&rate=5.872580877408712E-4]:1.022846592768E0,((6[&rate=5.872580877408712E-4]:6.454570360067E-1,(10[&rate=5.872580877408712E-4]:3.615326828189E-1,15[&rate=5.872580877408712E-4]:3.998888472024E-1)[&rate=5.872580877408712E-4]:3.003627093522E-1)[&rate=5.872580877408712E-4]:3.524106543062E-1,(3[&rate=5.872580877408712E-4]:4.032326115953E-1,18[&rate=5.872580877408712E-4]:5.183011047459E-1)[&rate=5.872580877408712E-4]:5.425802841972E-1)[&rate=5.872580877408712E-4]:3.138074694561E-1)[&rate=5.872580877408712E-4]:9.666263770124E-2,((((145[&rate=5.872580877408712E-4]:8.761896029645E-2,(141[&rate=5.872580877408712E-4]:7.984466145725E-2,144[&rate=5.872580877408712E-4]:7.710493542989E-2)[&rate=5.872580877408712E-4]:5.034572811614E-3)[&rate=5.872580877408712E-4]:1.834950131296E-1,142[&rate=5.872580877408712E-4]:2.711139734261E-1)[&rate=5.872580877408712E-4]:8.742492856697E-1,(((((105[&rate=5.872580877408712E-4]:3.568928896403E-1,110[&rate=5.872580877408712E-4]:3.788106978594E-1)[&rate=5.872580877408712E-4]:7.605931448367E-2,113[&rate=5.872580877408712E-4]:4.603494643978E-1)[&rate=5.872580877408712E-4]:2.38563077968E-1,((9[&rate=5.872580877408712E-4]:6.527972526868E-1,117[&rate=5.872580877408712E-4]:6.637561567965E-1)[&rate=5.872580877408712E-4]:8.410482714103E-3,(((30[&rate=5.872580877408712E-4]:5.083786527784E-1,4[&rate=5.872580877408712E-4]:3.357759130524E-1)[&rate=5.872580877408712E-4]:1.690760129418E-1,(14[&rate=5.872580877408712E-4]:4.105415705806E-1,17[&rate=5.872580877408712E-4]:4.488977349643E-1)[&rate=5.872580877408712E-4]:1.518446019888E-1)[&rate=5.872580877408712E-4]:4.909824916905E-2,112[&rate=5.872580877408712E-4]:6.114844217385E-1)[&rate=5.872580877408712E-4]:5.794249174453E-2)[&rate=5.872580877408712E-4]:2.948562888279E-2)[&rate=5.872580877408712E-4]:1.549652314495E-1,(((13[&rate=5.872580877408712E-4]:4.901622123062E-1,19[&rate=5.872580877408712E-4]:5.285183766898E-1)[&rate=5.872580877408712E-4]:8.711701593788E-2,115[&rate=5.872580877408712E-4]:4.950874474222E-1)[&rate=5.872580877408712E-4]:2.390650310367E-2,((107[&rate=5.872580877408712E-4]:2.929364642124E-1,(109[&rate=5.872580877408712E-4]:3.01826809636E-1,114[&rate=5.872580877408712E-4]:2.223747548415E-1)[&rate=5.872580877408712E-4]:1.028773676817E-2)[&rate=5.872580877408712E-4]:1.189293991904E-1,108[&rate=5.872580877408712E-4]:4.091261373755E-1)[&rate=5.872580877408712E-4]:1.674020597258E-1)[&rate=5.872580877408712E-4]:2.526920424676E-1)[&rate=5.872580877408712E-4]:7.854885026914E-2,((116[&rate=5.872580877408712E-4]:4.903851087459E-1,(148[&rate=5.872580877408712E-4]:2.906599814497E-1,143[&rate=5.872580877408712E-4]:2.879202554223E-1)[&rate=5.872580877408712E-4]:2.380812916799E-1)[&rate=5.872580877408712E-4]:1.164889385015E-1,((139[&rate=5.872580877408712E-4]:4.732513631137E-1,(106[&rate=5.872580877408712E-4]:2.295036921314E-1,111[&rate=5.872580877408712E-4]:2.459420482957E-1)[&rate=5.872580877408712E-4]:5.196684906461E-2)[&rate=5.872580877408712E-4]:3.281674455195E-3,104[&rate=5.872580877408712E-4]:2.847522156512E-1)[&rate=5.872580877408712E-4]:3.823958041991E-1)[&rate=5.872580877408712E-4]:2.433607960151E-1)[&rate=5.872580877408712E-4]:4.033389528513E-2)[&rate=5.872580877408712E-4]:2.245785601759E-1,((((11[&rate=5.872580877408712E-4]:5.299570093038E-1,140[&rate=5.872580877408712E-4]:5.10778927112E-1)[&rate=5.872580877408712E-4]:1.461209251608E-1,(23[&rate=5.872580877408712E-4]:6.083274126389E-1,(20[&rate=5.872580877408712E-4]:4.945144120939E-1,25[&rate=5.872580877408712E-4]:5.136924942857E-1)[&rate=5.872580877408712E-4]:1.055938224629E-1)[&rate=5.872580877408712E-4]:1.526820286749E-1)[&rate=5.872580877408712E-4]:4.117606598228E-1,102[&rate=5.872580877408712E-4]:2.208516962985E-2)[&rate=5.872580877408712E-4]:4.371424802688E-3,((1[&rate=5.872580877408712E-4]:1.613899876779E-1,(28[&rate=5.872580877408712E-4]:6.355072458639E-1,21[&rate=5.872580877408712E-4]:6.108497116174E-1)[&rate=5.872580877408712E-4]:3.12184111677E-1)[&rate=5.872580877408712E-4]:5.870539320337E-2,24[&rate=5.872580877408712E-4]:1.00091729869E0)[&rate=5.872580877408712E-4]:1.871831313594E-1)[&rate=5.872580877408712E-4]:9.690988237331E-2)[&rate=5.872580877408712E-4]:2.356562521713E-1)[&rate=5.872580877408712E-4]:1.500589988334E-1)[&rate=5.872580877408712E-4]:8.226705876314E-1)[&rate=5.872580877408712E-4]:8.799056275432E-2)[&rate=5.872580877408712E-4]:1.969445660563E-2)[&rate=5.872580877408712E-4]:8.290455330347E-3,(((96[&rate=5.872580877408712E-4]:4.572207413168E-1,99[&rate=5.872580877408712E-4]:4.927398669997E-1)[&rate=5.872580877408712E-4]:5.570612645811E-2,98[&rate=5.872580877408712E-4]:5.265880699605E-1)[&rate=5.872580877408712E-4]:4.126395048993E-3,(100[&rate=5.872580877408712E-4]:1.193267748778E-1,95[&rate=5.872580877408712E-4]:2.040262284298E-1)[&rate=5.872580877408712E-4]:3.376171983284E-1)[&rate=5.872580877408712E-4]:6.678501462027E-2)[&rate=5.872580877408712E-4]:2.275995316469E-1)[&rate=5.872580877408712E-4]:3.193278767902E-1)[&rate=5.872580877408712E-4]:3.980070559324E-1)[&rate=5.872580877408712E-4]:1.850981461906E-1,33[&rate=5.872580877408712E-4]:4.89932774046E-2)[&rate=5.872580877408712E-4]:8.69162663234E-3)[&rate=5.872580877408712E-4]:2.540397463209E-2);
tree STATE_48310000 [&joint=-20994.72083133261,lnP=-20994.72083133261] = [&R] (((34[&rate=5.614350487773569E-4]:2.49056555621E-2,(((((((137[&rate=5.614350487773569E-4]:5.06137728694E-1,(134[&rate=5.614350487773569E-4]:4.29180033424E-1,133[&rate=5.614350487773569E-4]:4.593170197251E-1)[&rate=5.614350487773569E-4]:5.724818557812E-3)[&rate=5.614350487773569E-4]:7.620388023152E-1,((29[&rate=5.614350487773569E-4]:5.517693025986E-1,(5[&rate=5.614350487773569E-4]:1.101462994728E-1,12[&rate=5.614350487773569E-4]:1.485024638562E-1)[&rate=5.614350487773569E-4]:2.964175236739E-1)[&rate=5.614350487773569E-4]:1.396663127153E-1,103[&rate=5.614350487773569E-4]:4.585589029851E-1)[&rate=5.614350487773569E-4]:1.658932696517E0)[&rate=5.614350487773569E-4]:7.220510526303E-2,52[&rate=5.614350487773569E-4]:5.254029702044E-1)[&rate=5.614350487773569E-4]:1.019397784661E-1,((((((78[&rate=5.614350487773569E-4]:5.772661228367E-2,72[&rate=5.614350487773569E-4]:3.580880406435E-2)[&rate=5.614350487773569E-4]:3.308961530708E-1,82[&rate=5.614350487773569E-4]:3.968419434365E-1)[&rate=5.614350487773569E-4]:1.582121557394E-2,79[&rate=5.614350487773569E-4]:4.044439809284E-1)[&rate=5.614350487773569E-4]:5.584634228257E-2,71[&rate=5.614350487773569E-4]:4.328930629369E-1)[&rate=5.614350487773569E-4]:3.870330341643E-3,((81[&rate=5.614350487773569E-4]:8.289282434506E-2,80[&rate=5.614350487773569E-4]:8.289282434506E-2)[&rate=5.614350487773569E-4]:3.428137360233E-1,(73[&rate=5.614350487773569E-4]:4.101936394047E-1,77[&rate=5.614350487773569E-4]:4.0471418735E-1)[&rate=5.614350487773569E-4]:6.482798945685E-2)[&rate=5.614350487773569E-4]:3.023491510191E-2)[&rate=5.614350487773569E-4]:2.023549812629E-1,((74[&rate=5.614350487773569E-4]:4.40619482909E-1,(76[&rate=5.614350487773569E-4]:3.939567348553E-1,70[&rate=5.614350487773569E-4]:3.556005704718E-1)[&rate=5.614350487773569E-4]:4.666274805371E-2)[&rate=5.614350487773569E-4]:4.838653891655E-2,75[&rate=5.614350487773569E-4]:4.890060218255E-1)[&rate=5.614350487773569E-4]:2.186055034007E-1)[&rate=5.614350487773569E-4]:6.579975607449E-1)[&rate=5.614350487773569E-4]:2.074180933889E-1,53[&rate=5.614350487773569E-4]:8.265641207479E-1)[&rate=5.614350487773569E-4]:4.766498936719E-1,125[&rate=5.614350487773569E-4]:1.092831500759E0)[&rate=5.614350487773569E-4]:4.13080410311E-1,(((((37[&rate=5.614350487773569E-4]:1.415984656813E-1,(58[&rate=5.614350487773569E-4]:4.300132786395E-2,57[&rate=5.614350487773569E-4]:2.660788524097E-2)[&rate=5.614350487773569E-4]:7.947145475728E-2)[&rate=5.614350487773569E-4]:6.982476323417E-2,54[&rate=5.614350487773569E-4]:1.349204966751E-1)[&rate=5.614350487773569E-4]:8.002049283677E-2,(56[&rate=5.614350487773569E-4]:2.036126059132E-1,55[&rate=5.614350487773569E-4]:2.036126059132E-1)[&rate=5.614350487773569E-4]:4.138302840723E-2)[&rate=5.614350487773569E-4]:5.091928911881E-2,59[&rate=5.614350487773569E-4]:3.041116447509E-1)[&rate=5.614350487773569E-4]:2.64798300618E-1,68[&rate=5.614350487773569E-4]:5.197296174999E-1)[&rate=5.614350487773569E-4]:8.19515626903E-1)[&rate=5.614350487773569E-4]:9.639474756155E-2)[&rate=5.614350487773569E-4]:7.079657351903E-3,32[&rate=5.614350487773569E-4]:1.006750469491E-2)[&rate=5.614350487773569E-4]:1.007678645419E-1,(33[&rate=5.614350487773569E-4]:4.922949608588E-2,((((45[&rate=5.614350487773569E-4]:6.618891260079E-1,(47[&rate=5.614350487773569E-4]:6.627846643668E-1,(((41[&rate=5.614350487773569E-4]:3.849677838828E-1,(42[&rate=5.614350487773569E-4]:3.45169776502E-1,48[&rate=5.614350487773569E-4]:3.834211426223E-1)[&rate=5.614350487773569E-4]:4.526248825504E-2)[&rate=5.614350487773569E-4]:9.532318216842E-2,(46[&rate=5.614350487773569E-4]:4.885174393253E-1,43[&rate=5.614350487773569E-4]:4.885174393253E-1)[&rate=5.614350487773569E-4]:4.641833546887E-2)[&rate=5.614350487773569E-4]:6.226413395528E-2,((44[&rate=5.614350487773569E-4]:4.5717968923E-1,51[&rate=5.614350487773569E-4]:4.353217657328E-1)[&rate=5.614350487773569E-4]:1.277162968203E-1,(49[&rate=5.614350487773569E-4]:1.114073842977E-1,50[&rate=5.614350487773569E-4]:1.114073842977E-1)[&rate=5.614350487773569E-4]:4.46166197381E-1)[&rate=5.614350487773569E-4]:6.839441825007E-3)[&rate=5.614350487773569E-4]:6.558475561725E-2)[&rate=5.614350487773569E-4]:7.301182952482E-3)[&rate=5.614350487773569E-4]:3.754593858425E-1,((121[&rate=5.614350487773569E-4]:2.196478853931E0,35[&rate=5.614350487773569E-4]:7.0451456671E-2)[&rate=5.614350487773569E-4]:1.302342763481E-1,((((((131[&rate=5.614350487773569E-4]:3.906819328542E-1,(129[&rate=5.614350487773569E-4]:2.805177595084E-1,(132[&rate=5.614350487773569E-4]:1.600825714229E-1,130[&rate=5.614350487773569E-4]:1.573428453955E-1)[&rate=5.614350487773569E-4]:1.231749141128E-1)[&rate=5.614350487773569E-4]:1.074244473185E-1)[&rate=5.614350487773569E-4]:3.085948952764E-1,(69[&rate=5.614350487773569E-4]:7.931583401652E-1,118[&rate=5.614350487773569E-4]:7.821994360555E-1)[&rate=5.614350487773569E-4]:5.132396741769E-2)[&rate=5.614350487773569E-4]:5.484926235787E-1,128[&rate=5.614350487773569E-4]:1.242289999655E0)[&rate=5.614350487773569E-4]:3.83753099762E-3,((((60[&rate=5.614350487773569E-4]:1.712209554685E-1,64[&rate=5.614350487773569E-4]:3.219058869752E-1)[&rate=5.614350487773569E-4]:9.037438953771E-2,62[&rate=5.614350487773569E-4]:4.53376166924E-1)[&rate=5.614350487773569E-4]:7.135820470828E-2,65[&rate=5.614350487773569E-4]:3.329535497145E-1)[&rate=5.614350487773569E-4]:1.1850151464E-1,(61[&rate=5.614350487773569E-4]:1.574326611089E-1,63[&rate=5.614350487773569E-4]:1.163367706978E-1)[&rate=5.614350487773569E-4]:4.858032251634E-1)[&rate=5.614350487773569E-4]:7.426176717773E-1)[&rate=5.614350487773569E-4]:3.083421382242E-1,127[&rate=5.614350487773569E-4]:2.59282583326E0)[&rate=5.614350487773569E-4]:4.322030252978E-2,36[&rate=5.614350487773569E-4]:1.154981905842E-1)[&rate=5.614350487773569E-4]:1.317628849006E-1)[&rate=5.614350487773569E-4]:8.129186783492E-2)[&rate=5.614350487773569E-4]:2.422542932032E-1,(38[&rate=5.614350487773569E-4]:5.617296727253E-1,(40[&rate=5.614350487773569E-4]:5.290002590278E-1,((39[&rate=5.614350487773569E-4]:3.972303519311E-1,((((101[&rate=5.614350487773569E-4]:1.187921975223E0,((((3[&rate=5.614350487773569E-4]:5.290722043363E-1,18[&rate=5.614350487773569E-4]:6.441406974869E-1)[&rate=5.614350487773569E-4]:2.208443351215E-1,(10[&rate=5.614350487773569E-4]:2.872843384878E-1,15[&rate=5.614350487773569E-4]:3.256405028713E-1)[&rate=5.614350487773569E-4]:5.311253516548E-1)[&rate=5.614350487773569E-4]:1.047841163413E-1,6[&rate=5.614350487773569E-4]:9.067554503196E-1)[&rate=5.614350487773569E-4]:5.782937433438E-1,(((89[&rate=5.614350487773569E-4]:1.369273484438E-1,88[&rate=5.614350487773569E-4]:1.232287183068E-1)[&rate=5.614350487773569E-4]:2.771903956058E-1,((87[&rate=5.614350487773569E-4]:2.060820005369E-1,(86[&rate=5.614350487773569E-4]:1.299311161712E-1,((85[&rate=5.614350487773569E-4]:9.792590794069E-2,(84[&rate=5.614350487773569E-4]:3.443298598561E-2,93[&rate=5.614350487773569E-4]:4.813161612263E-2)[&rate=5.614350487773569E-4]:6.349292195508E-2)[&rate=5.614350487773569E-4]:2.573190203989E-2,83[&rate=5.614350487773569E-4]:1.236578099806E-1)[&rate=5.614350487773569E-4]:6.273306190593E-3)[&rate=5.614350487773569E-4]:7.615088436576E-2)[&rate=5.614350487773569E-4]:3.202246638711E-2,(92[&rate=5.614350487773569E-4]:1.199754269343E-1,(90[&rate=5.614350487773569E-4]:8.49504051141E-2,91[&rate=5.614350487773569E-4]:8.49504051141E-2)[&rate=5.614350487773569E-4]:3.502502182018E-2)[&rate=5.614350487773569E-4]:1.318276701268E-1)[&rate=5.614350487773569E-4]:1.623146469885E-1)[&rate=5.614350487773569E-4]:1.392401850631E0,((((((108[&rate=5.614350487773569E-4]:6.27071439967E-1,((109[&rate=5.614350487773569E-4]:5.606889777786E-1,114[&rate=5.614350487773569E-4]:4.812369229841E-1)[&rate=5.614350487773569E-4]:1.792329213106E-2,107[&rate=5.614350487773569E-4]:5.594341877179E-1)[&rate=5.614350487773569E-4]:7.037697827641E-2)[&rate=5.614350487773569E-4]:1.141474844647E-1,((13[&rate=5.614350487773569E-4]:6.099549013883E-1,19[&rate=5.614350487773569E-4]:6.48311065772E-1)[&rate=5.614350487773569E-4]:1.5485101983E-1,115[&rate=5.614350487773569E-4]:6.826141403964E-1)[&rate=5.614350487773569E-4]:1.070537459896E-3)[&rate=5.614350487773569E-4]:1.264018621921E-1,((148[&rate=5.614350487773569E-4]:1.246170646336E-1,143[&rate=5.614350487773569E-4]:1.218773386062E-1)[&rate=5.614350487773569E-4]:6.694474306647E-1,(116[&rate=5.614350487773569E-4]:5.642334259537E-1,(139[&rate=5.614350487773569E-4]:6.54160681371E-1,(111[&rate=5.614350487773569E-4]:3.093253643443E-1,(104[&rate=5.614350487773569E-4]:5.149272315942E-2,106[&rate=5.614350487773569E-4]:5.149272315942E-2)[&rate=5.614350487773569E-4]:2.413942850205E-1)[&rate=5.614350487773569E-4]:1.694928512733E-1)[&rate=5.614350487773569E-4]:1.621275391031E-1)[&rate=5.614350487773569E-4]:1.914749049609E-1)[&rate=5.614350487773569E-4]:5.437820913385E-2)[&rate=5.614350487773569E-4]:1.04128097865E-1,(((14[&rate=5.614350487773569E-4]:5.565788786216E-1,17[&rate=5.614350487773569E-4]:5.949350430053E-1)[&rate=5.614350487773569E-4]:8.930100856152E-2,((9[&rate=5.614350487773569E-4]:4.228220569405E-1,(30[&rate=5.614350487773569E-4]:3.046517153849E-1,4[&rate=5.614350487773569E-4]:1.320489756589E-1)[&rate=5.614350487773569E-4]:2.414580127885E-1)[&rate=5.614350487773569E-4]:2.407726243831E-2,112[&rate=5.614350487773569E-4]:4.551184974609E-1)[&rate=5.614350487773569E-4]:1.907613897223E-1)[&rate=5.614350487773569E-4]:9.054575138788E-2,(117[&rate=5.614350487773569E-4]:5.995537457316E-1,((113[&rate=5.614350487773569E-4]:5.658761089589E-1,110[&rate=5.614350487773569E-4]:5.603966569042E-1)[&rate=5.614350487773569E-4]:9.957869756696E-3,105[&rate=5.614350487773569E-4]:5.484367184418E-1)[&rate=5.614350487773569E-4]:2.098004098839E-2)[&rate=5.614350487773569E-4]:1.39611618867E-1)[&rate=5.614350487773569E-4]:2.599807801643E-1)[&rate=5.614350487773569E-4]:2.133061812248E-1,((1[&rate=5.614350487773569E-4]:1.916527297832E-1,((28[&rate=5.614350487773569E-4]:3.919703418877E-1,21[&rate=5.614350487773569E-4]:3.673128076413E-1)[&rate=5.614350487773569E-4]:5.501876619912E-1,24[&rate=5.614350487773569E-4]:9.366785518242E-1)[&rate=5.614350487773569E-4]:3.579609576723E-2)[&rate=5.614350487773569E-4]:3.218425452217E-1,(((11[&rate=5.614350487773569E-4]:4.181770805311E-1,140[&rate=5.614350487773569E-4]:3.989989983393E-1)[&rate=5.614350487773569E-4]:4.201704226554E-1,(23[&rate=5.614350487773569E-4]:6.359213601244E-1,(20[&rate=5.614350487773569E-4]:2.592973479645E-1,25[&rate=5.614350487773569E-4]:2.784754301562E-1)[&rate=5.614350487773569E-4]:3.684048340778E-1)[&rate=5.614350487773569E-4]:2.873576499112E-1)[&rate=5.614350487773569E-4]:2.906418899183E-1,102[&rate=5.614350487773569E-4]:6.323596844725E-2)[&rate=5.614350487773569E-4]:6.943738874954E-2)[&rate=5.614350487773569E-4]:3.066640023721E-3)[&rate=5.614350487773569E-4]:1.646860467142E-3,(((145[&rate=5.614350487773569E-4]:1.037305542754E-1,141[&rate=5.614350487773569E-4]:1.009908282478E-1)[&rate=5.614350487773569E-4]:1.66900718512E-1,144[&rate=5.614350487773569E-4]:2.651518207324E-1)[&rate=5.614350487773569E-4]:5.294960886245E-2,142[&rate=5.614350487773569E-4]:3.235808816498E-1)[&rate=5.614350487773569E-4]:1.060381318504E0)[&rate=5.614350487773569E-4]:1.184478054861E-1)[&rate=5.614350487773569E-4]:1.798994619965E-1)[&rate=5.614350487773569E-4]:7.576673021074E-1)[&rate=5.614350487773569E-4]:1.418177638292E-1,147[&rate=5.614350487773569E-4]:4.139526292385E-1)[&rate=5.614350487773569E-4]:1.057891445513E-2,146[&rate=5.614350487773569E-4]:4.873730737482E-1)[&rate=5.614350487773569E-4]:2.893790548981E-2,(94[&rate=5.614350487773569E-4]:4.280768449006E-1,(16[&rate=5.614350487773569E-4]:2.299617622157E0,(2[&rate=5.614350487773569E-4]:7.280467233094E-1,(((26[&rate=5.614350487773569E-4]:4.382540322968E-1,(7[&rate=5.614350487773569E-4]:8.565495713189E-2,8[&rate=5.614350487773569E-4]:8.565495713189E-2)[&rate=5.614350487773569E-4]:2.457497600964E-1)[&rate=5.614350487773569E-4]:2.623500441106E-1,31[&rate=5.614350487773569E-4]:7.444396928459E-1)[&rate=5.614350487773569E-4]:1.098106557521E-2,(22[&rate=5.614350487773569E-4]:5.433103340511E-1,27[&rate=5.614350487773569E-4]:5.597486902155E-1)[&rate=5.614350487773569E-4]:1.573159038219E-1)[&rate=5.614350487773569E-4]:2.000232251624E-1)[&rate=5.614350487773569E-4]:1.44280377556E0)[&rate=5.614350487773569E-4]:1.593073401178E-1)[&rate=5.614350487773569E-4]:2.266036384545E-2)[&rate=5.614350487773569E-4]:1.137951928028E-3)[&rate=5.614350487773569E-4]:8.353739525682E-2,((97[&rate=5.614350487773569E-4]:3.390790123238E-1,(96[&rate=5.614350487773569E-4]:4.826441025101E-1,99[&rate=5.614350487773569E-4]:5.181632281929E-1)[&rate=5.614350487773569E-4]:4.22272595406E-2)[&rate=5.614350487773569E-4]:5.441905974349E-2,((100[&rate=5.614350487773569E-4]:2.510632780113E-1,95[&rate=5.614350487773569E-4]:3.357627315634E-1)[&rate=5.614350487773569E-4]:2.093535317089E-1,98[&rate=5.614350487773569E-4]:5.341873015235E-1)[&rate=5.614350487773569E-4]:5.876432245622E-2)[&rate=5.614350487773569E-4]:1.623142375446E-2)[&rate=5.614350487773569E-4]:4.823251183984E-2)[&rate=5.614350487773569E-4]:1.010354246265E-1)[&rate=5.614350487773569E-4]:5.648676678474E-1)[&rate=5.614350487773569E-4]:2.036396317071E-1,(((135[&rate=5.614350487773569E-4]:7.285407232815E-1,(138[&rate=5.614350487773569E-4]:2.347308874601E-1,136[&rate=5.614350487773569E-4]:1.032240381449E-1)[&rate=5.614350487773569E-4]:6.938098358214E-1)[&rate=5.614350487773569E-4]:1.247178091925E0,((126[&rate=5.614350487773569E-4]:1.132396006048E0,119[&rate=5.614350487773569E-4]:1.918098528691E0)[&rate=5.614350487773569E-4]:3.367456620939E-1,(66[&rate=5.614350487773569E-4]:6.084612688538E-2,120[&rate=5.614350487773569E-4]:1.997832428255E0)[&rate=5.614350487773569E-4]:1.611213515712E-1)[&rate=5.614350487773569E-4]:6.881982990038E-2)[&rate=5.614350487773569E-4]:1.389991758225E-2,(67[&rate=5.614350487773569E-4]:2.488476758989E-1,((124[&rate=5.614350487773569E-4]:2.082802099052E-1,123[&rate=5.614350487773569E-4]:2.110124503423E-1)[&rate=5.614350487773569E-4]:1.000283437809E-1,122[&rate=5.614350487773569E-4]:3.110407941232E-1)[&rate=5.614350487773569E-4]:4.390794321163E-1)[&rate=5.614350487773569E-4]:5.583955004037E-2)[&rate=5.614350487773569E-4]:4.231842998251E-1)[&rate=5.614350487773569E-4]:2.00810025116E-1)[&rate=5.614350487773569E-4]:6.708532520566E-2);
tree STATE_48320000 [&joint=-20972.96413745187,lnP=-20972.96413745187] = [&R] (33[&rate=5.687632555383905E-4]:7.19211015734E-2,(((((((36[&rate=5.687632555383905E-4]:1.764005249915E-1,127[&rate=5.687632555383905E-4]:2.696948470197E0)[&rate=5.687632555383905E-4]:1.401784414015E-1,(35[&rate=5.687632555383905E-4]:2.686320508206E-1,121[&rate=5.687632555383905E-4]:2.394659448081E0)[&rate=5.687632555383905E-4]:1.371573106548E-3)[&rate=5.687632555383905E-4]:1.244907005164E-2,((((((42[&rate=5.687632555383905E-4]:2.567218390719E-1,41[&rate=5.687632555383905E-4]:2.512573581977E-1)[&rate=5.687632555383905E-4]:7.421977412991E-2,48[&rate=5.687632555383905E-4]:3.691929793221E-1)[&rate=5.687632555383905E-4]:1.648850925529E-1,(43[&rate=5.687632555383905E-4]:5.420197422888E-1,46[&rate=5.687632555383905E-4]:5.420197422888E-1)[&rate=5.687632555383905E-4]:2.987291334682E-3)[&rate=5.687632555383905E-4]:1.473219580749E-1,(47[&rate=5.687632555383905E-4]:5.935789402578E-1,((44[&rate=5.687632555383905E-4]:3.234967386848E-1,51[&rate=5.687632555383905E-4]:3.016388151876E-1)[&rate=5.687632555383905E-4]:2.381939939093E-1,(49[&rate=5.687632555383905E-4]:4.958156472693E-1,50[&rate=5.687632555383905E-4]:4.958156472693E-1)[&rate=5.687632555383905E-4]:3.855268095335E-2)[&rate=5.687632555383905E-4]:2.642372678945E-2)[&rate=5.687632555383905E-4]:9.875005144062E-2)[&rate=5.687632555383905E-4]:9.379611376869E-2,45[&rate=5.687632555383905E-4]:7.779283841558E-1)[&rate=5.687632555383905E-4]:1.259347740949E-1,(((69[&rate=5.687632555383905E-4]:6.649021746444E-1,(((132[&rate=5.687632555383905E-4]:1.2342459984E-1,129[&rate=5.687632555383905E-4]:1.206848738126E-1)[&rate=5.687632555383905E-4]:1.295295745102E-1,(131[&rate=5.687632555383905E-4]:1.274983325401E-1,130[&rate=5.687632555383905E-4]:1.247586065127E-1)[&rate=5.687632555383905E-4]:1.254558418101E-1)[&rate=5.687632555383905E-4]:1.503449713387E-1,118[&rate=5.687632555383905E-4]:5.375457210314E-1)[&rate=5.687632555383905E-4]:1.163975495034E-1)[&rate=5.687632555383905E-4]:8.832831126677E-1,128[&rate=5.687632555383905E-4]:1.397500355805E0)[&rate=5.687632555383905E-4]:2.513604139819E-2,(((64[&rate=5.687632555383905E-4]:1.789569002963E-1,60[&rate=5.687632555383905E-4]:2.827196878961E-2)[&rate=5.687632555383905E-4]:2.907837782321E-1,(62[&rate=5.687632555383905E-4]:4.969838337098E-1,65[&rate=5.687632555383905E-4]:3.05203011792E-1)[&rate=5.687632555383905E-4]:1.385273522968E-2)[&rate=5.687632555383905E-4]:1.98595860207E-1,(61[&rate=5.687632555383905E-4]:2.646490822097E-1,63[&rate=5.687632555383905E-4]:2.235531917987E-1)[&rate=5.687632555383905E-4]:4.447833469368E-1)[&rate=5.687632555383905E-4]:8.529299954542E-1)[&rate=5.687632555383905E-4]:2.546229733385E-1)[&rate=5.687632555383905E-4]:1.339604467245E-1)[&rate=5.687632555383905E-4]:2.15155962355E-1,(38[&rate=5.687632555383905E-4]:7.243881537694E-1,((((((39[&rate=5.687632555383905E-4]:4.443684365587E-1,40[&rate=5.687632555383905E-4]:4.443684365587E-1)[&rate=5.687632555383905E-4]:9.595969615189E-3,97[&rate=5.687632555383905E-4]:3.829261548077E-1)[&rate=5.687632555383905E-4]:1.039430292884E-2,(((101[&rate=5.687632555383905E-4]:1.169361917081E0,((((6[&rate=5.687632555383905E-4]:5.315047696262E-1,(3[&rate=5.687632555383905E-4]:3.429422239582E-1,18[&rate=5.687632555383905E-4]:4.580107171088E-1)[&rate=5.687632555383905E-4]:1.365077511475E-1)[&rate=5.687632555383905E-4]:1.144064937479E-2,(10[&rate=5.687632555383905E-4]:2.837433323237E-1,15[&rate=5.687632555383905E-4]:3.220994967072E-1)[&rate=5.687632555383905E-4]:2.756404428416E-1)[&rate=5.687632555383905E-4]:8.690891254615E-1,((89[&rate=5.687632555383905E-4]:8.741796851094E-2,88[&rate=5.687632555383905E-4]:7.371933837393E-2)[&rate=5.687632555383905E-4]:3.141869250363E-1,(((85[&rate=5.687632555383905E-4]:1.546940539078E-1,(86[&rate=5.687632555383905E-4]:1.102861552816E-1,(83[&rate=5.687632555383905E-4]:1.055784276031E-1,(84[&rate=5.687632555383905E-4]:8.876432243873E-2,93[&rate=5.687632555383905E-4]:1.024629525757E-1)[&rate=5.687632555383905E-4]:1.681410516433E-2)[&rate=5.687632555383905E-4]:4.707727678549E-3)[&rate=5.687632555383905E-4]:4.440789862623E-2)[&rate=5.687632555383905E-4]:2.189151065352E-2,87[&rate=5.687632555383905E-4]:1.765855645614E-1)[&rate=5.687632555383905E-4]:3.958907888718E-2,(92[&rate=5.687632555383905E-4]:1.066394905841E-1,(90[&rate=5.687632555383905E-4]:9.596884047985E-2,91[&rate=5.687632555383905E-4]:9.596884047985E-2)[&rate=5.687632555383905E-4]:1.067065010428E-2)[&rate=5.687632555383905E-4]:1.232337830014E-1)[&rate=5.687632555383905E-4]:1.717316199617E-1)[&rate=5.687632555383905E-4]:1.511799513929E0)[&rate=5.687632555383905E-4]:1.188458826089E-1,((((1[&rate=5.687632555383905E-4]:1.820664041178E-1,(28[&rate=5.687632555383905E-4]:8.018998537952E-1,21[&rate=5.687632555383905E-4]:7.772423195487E-1)[&rate=5.687632555383905E-4]:1.664679201855E-1)[&rate=5.687632555383905E-4]:4.880219147937E-2,24[&rate=5.687632555383905E-4]:1.011690513405E0)[&rate=5.687632555383905E-4]:3.220190941528E-1,(((11[&rate=5.687632555383905E-4]:4.904237905593E-1,140[&rate=5.687632555383905E-4]:4.712457083676E-1)[&rate=5.687632555383905E-4]:3.282337082496E-1,(23[&rate=5.687632555383905E-4]:6.885933033564E-1,(20[&rate=5.687632555383905E-4]:6.353992961842E-1,25[&rate=5.687632555383905E-4]:6.545773783759E-1)[&rate=5.687632555383905E-4]:4.497482909016E-2)[&rate=5.687632555383905E-4]:2.149957023016E-1)[&rate=5.687632555383905E-4]:3.877116240516E-1,102[&rate=5.687632555383905E-4]:1.40615698203E-1)[&rate=5.687632555383905E-4]:3.145007373877E-2)[&rate=5.687632555383905E-4]:5.931003751076E-2,(((116[&rate=5.687632555383905E-4]:6.594732310341E-1,((((139[&rate=5.687632555383905E-4]:2.375331719202E-1,111[&rate=5.687632555383905E-4]:6.219070616686E-2)[&rate=5.687632555383905E-4]:1.147863347878E-1,(106[&rate=5.687632555383905E-4]:3.025349862691E-2,104[&rate=5.687632555383905E-4]:3.025349862691E-2)[&rate=5.687632555383905E-4]:1.302851861634E-1)[&rate=5.687632555383905E-4]:5.006634284729E-1,(148[&rate=5.687632555383905E-4]:3.997908679854E-1,143[&rate=5.687632555383905E-4]:3.970511419581E-1)[&rate=5.687632555383905E-4]:2.394934370587E-1)[&rate=5.687632555383905E-4]:5.198429798694E-2,((108[&rate=5.687632555383905E-4]:5.082384593153E-1,(107[&rate=5.687632555383905E-4]:3.943624442565E-1,(109[&rate=5.687632555383905E-4]:4.021678079007E-1,114[&rate=5.687632555383905E-4]:3.227157531062E-1)[&rate=5.687632555383905E-4]:1.137271854753E-2)[&rate=5.687632555383905E-4]:1.166157410862E-1)[&rate=5.687632555383905E-4]:1.737788988064E-1,(115[&rate=5.687632555383905E-4]:5.574219649033E-1,(13[&rate=5.687632555383905E-4]:2.854275799962E-1,19[&rate=5.687632555383905E-4]:3.237837443799E-1)[&rate=5.687632555383905E-4]:3.541861657289E-1)[&rate=5.687632555383905E-4]:6.706114664301E-2)[&rate=5.687632555383905E-4]:2.842932710108E-2)[&rate=5.687632555383905E-4]:6.560792386747E-3)[&rate=5.687632555383905E-4]:1.269590672396E-1,((((9[&rate=5.687632555383905E-4]:4.446060901082E-1,113[&rate=5.687632555383905E-4]:4.528252681902E-1)[&rate=5.687632555383905E-4]:1.698866739603E-1,((14[&rate=5.687632555383905E-4]:3.735446721348E-1,17[&rate=5.687632555383905E-4]:4.119008365185E-1)[&rate=5.687632555383905E-4]:1.483181562611E-1,(30[&rate=5.687632555383905E-4]:2.743708424182E-1,4[&rate=5.687632555383905E-4]:1.017681026922E-1)[&rate=5.687632555383905E-4]:3.625604791285E-1)[&rate=5.687632555383905E-4]:1.008491137547E-1)[&rate=5.687632555383905E-4]:6.568302131486E-2,112[&rate=5.687632555383905E-4]:6.883949634654E-1)[&rate=5.687632555383905E-4]:1.302935463918E-1,((117[&rate=5.687632555383905E-4]:5.473642882009E-1,110[&rate=5.687632555383905E-4]:5.391451101186E-1)[&rate=5.687632555383905E-4]:8.986972536949E-3,105[&rate=5.687632555383905E-4]:5.262142744365E-1)[&rate=5.687632555383905E-4]:2.65076975147E-1)[&rate=5.687632555383905E-4]:4.993556923839E-2)[&rate=5.687632555383905E-4]:2.614516544626E-1,(((144[&rate=5.687632555383905E-4]:1.051239044359E-1,145[&rate=5.687632555383905E-4]:1.106033564908E-1)[&rate=5.687632555383905E-4]:1.801302470124E-2,141[&rate=5.687632555383905E-4]:1.258766551645E-1)[&rate=5.687632555383905E-4]:2.782814593312E-1,142[&rate=5.687632555383905E-4]:4.068978405233E-1)[&rate=5.687632555383905E-4]:8.957806327611E-1)[&rate=5.687632555383905E-4]:1.752726786339E-1)[&rate=5.687632555383905E-4]:2.501895491258E-1)[&rate=5.687632555383905E-4]:6.932760105579E-1)[&rate=5.687632555383905E-4]:2.365211551299E-1,(100[&rate=5.687632555383905E-4]:4.129288219895E-1,95[&rate=5.687632555383905E-4]:4.976282755415E-1)[&rate=5.687632555383905E-4]:7.443489997083E-2)[&rate=5.687632555383905E-4]:2.887989171E-2,((96[&rate=5.687632555383905E-4]:3.442613203422E-1,99[&rate=5.687632555383905E-4]:3.797804460251E-1)[&rate=5.687632555383905E-4]:6.780257405952E-2,98[&rate=5.687632555383905E-4]:4.257250965874E-1)[&rate=5.687632555383905E-4]:1.642890088863E-1)[&rate=5.687632555383905E-4]:2.759904175395E-3)[&rate=5.687632555383905E-4]:1.160923590838E-2,((2[&rate=5.687632555383905E-4]:6.038180298275E-1,((31[&rate=5.687632555383905E-4]:6.895292342393E-1,(22[&rate=5.687632555383905E-4]:1.539040003068E-1,27[&rate=5.687632555383905E-4]:1.703423564712E-1)[&rate=5.687632555383905E-4]:4.808307133845E-1)[&rate=5.687632555383905E-4]:8.446859283038E-2,(26[&rate=5.687632555383905E-4]:6.408476529544E-1,(7[&rate=5.687632555383905E-4]:3.061600356548E-1,8[&rate=5.687632555383905E-4]:3.061600356548E-1)[&rate=5.687632555383905E-4]:2.278383022311E-1)[&rate=5.687632555383905E-4]:8.931455767688E-2)[&rate=5.687632555383905E-4]:5.721746303185E-2)[&rate=5.687632555383905E-4]:1.788929243008E0,147[&rate=5.687632555383905E-4]:4.933985191863E-1)[&rate=5.687632555383905E-4]:3.994647500517E-2)[&rate=5.687632555383905E-4]:5.916443551474E-2,(16[&rate=5.687632555383905E-4]:2.475340924819E0,94[&rate=5.687632555383905E-4]:4.444928074444E-1)[&rate=5.687632555383905E-4]:1.452843818245E-1)[&rate=5.687632555383905E-4]:3.619249702114E-2,146[&rate=5.687632555383905E-4]:6.915434567819E-1)[&rate=5.687632555383905E-4]:2.213692871515E-1)[&rate=5.687632555383905E-4]:3.755859490799E-1)[&rate=5.687632555383905E-4]:1.757833819899E-1,(((67[&rate=5.687632555383905E-4]:1.765787891447E-1,((122[&rate=5.687632555383905E-4]:2.287395532446E-1,123[&rate=5.687632555383905E-4]:2.287395532446E-1)[&rate=5.687632555383905E-4]:9.507404602734E-2,124[&rate=5.687632555383905E-4]:3.210813588348E-1)[&rate=5.687632555383905E-4]:3.540377402134E-1)[&rate=5.687632555383905E-4]:2.642110717991E-1,((135[&rate=5.687632555383905E-4]:4.486087768584E-1,(138[&rate=5.687632555383905E-4]:2.082854371834E-1,136[&rate=5.687632555383905E-4]:7.677858786815E-2)[&rate=5.687632555383905E-4]:4.403233396751E-1)[&rate=5.687632555383905E-4]:1.638121113157E0,(((119[&rate=5.687632555383905E-4]:1.028543688904E0,120[&rate=5.687632555383905E-4]:9.326532779448E-1)[&rate=5.687632555383905E-4]:1.126513570768E0,126[&rate=5.687632555383905E-4]:1.369354737028E0)[&rate=5.687632555383905E-4]:5.741953583629E-2,66[&rate=5.687632555383905E-4]:1.796000831792E-1)[&rate=5.687632555383905E-4]:2.221982999865E-1)[&rate=5.687632555383905E-4]:3.899147777811E-2)[&rate=5.687632555383905E-4]:1.931160583268E-1,((((((((29[&rate=5.687632555383905E-4]:6.427124766386E-1,(5[&rate=5.687632555383905E-4]:1.420855848115E-1,12[&rate=5.687632555383905E-4]:1.80441749195E-1)[&rate=5.687632555383905E-4]:3.554214123751E-1)[&rate=5.687632555383905E-4]:2.001075161264E-1,103[&rate=5.687632555383905E-4]:6.099432804363E-1)[&rate=5.687632555383905E-4]:1.507430138254E0,52[&rate=5.687632555383905E-4]:4.530796841289E-1)[&rate=5.687632555383905E-4]:1.50589700512E-1,(((73[&rate=5.687632555383905E-4]:5.201752470438E-1,(((79[&rate=5.687632555383905E-4]:2.581968208998E-1,(71[&rate=5.687632555383905E-4]:1.742512789681E-1,(78[&rate=5.687632555383905E-4]:7.595545395317E-2,72[&rate=5.687632555383905E-4]:5.403764573386E-2)[&rate=5.687632555383905E-4]:1.256930852889E-1)[&rate=5.687632555383905E-4]:5.654828165772E-2)[&rate=5.687632555383905E-4]:1.132980392379E-2,82[&rate=5.687632555383905E-4]:2.777458029057E-1)[&rate=5.687632555383905E-4]:1.932741284483E-1,(81[&rate=5.687632555383905E-4]:1.27570500533E-1,80[&rate=5.687632555383905E-4]:1.27570500533E-1)[&rate=5.687632555383905E-4]:3.270110746567E-1)[&rate=5.687632555383905E-4]:1.627860336107E-2)[&rate=5.687632555383905E-4]:3.303260184455E-3,77[&rate=5.687632555383905E-4]:5.179990551736E-1)[&rate=5.687632555383905E-4]:1.740119534448E-1,(((74[&rate=5.687632555383905E-4]:4.194929720273E-1,76[&rate=5.687632555383905E-4]:4.194929720273E-1)[&rate=5.687632555383905E-4]:3.299972252112E-2,70[&rate=5.687632555383905E-4]:4.141365301649E-1)[&rate=5.687632555383905E-4]:1.030006247221E-1,75[&rate=5.687632555383905E-4]:5.554933192705E-1)[&rate=5.687632555383905E-4]:1.419971414026E-1)[&rate=5.687632555383905E-4]:6.444452612686E-1)[&rate=5.687632555383905E-4]:8.247746147361E-2,((134[&rate=5.687632555383905E-4]:2.183476986166E-1,137[&rate=5.687632555383905E-4]:2.895805753288E-1)[&rate=5.687632555383905E-4]:1.380505467043E-2,133[&rate=5.687632555383905E-4]:2.622897395881E-1)[&rate=5.687632555383905E-4]:1.197739882183E0)[&rate=5.687632555383905E-4]:1.994253573773E-1,53[&rate=5.687632555383905E-4]:8.773754821805E-1)[&rate=5.687632555383905E-4]:3.100969337816E-1,125[&rate=5.687632555383905E-4]:9.770899023009E-1)[&rate=5.687632555383905E-4]:2.704759747237E-1,((((37[&rate=5.687632555383905E-4]:2.234363086166E-1,(56[&rate=5.687632555383905E-4]:9.754019595168E-2,55[&rate=5.687632555383905E-4]:9.754019595168E-2)[&rate=5.687632555383905E-4]:7.944802523306E-2)[&rate=5.687632555383905E-4]:3.712275745126E-2,(58[&rate=5.687632555383905E-4]:1.951370138406E-1,(54[&rate=5.687632555383905E-4]:8.225791010327E-2,59[&rate=5.687632555383905E-4]:1.205092762235E-1)[&rate=5.687632555383905E-4]:5.550205455698E-2)[&rate=5.687632555383905E-4]:4.629636916714E-2)[&rate=5.687632555383905E-4]:1.040029455784E-2,57[&rate=5.687632555383905E-4]:2.354402349426E-1)[&rate=5.687632555383905E-4]:1.69909164078E-1,68[&rate=5.687632555383905E-4]:3.534368307145E-1)[&rate=5.687632555383905E-4]:7.274623796434E-1)[&rate=5.687632555383905E-4]:1.00727346685E-1)[&rate=5.687632555383905E-4]:3.948611905315E-2)[&rate=5.687632555383905E-4]:2.002525734543E-1,34[&rate=5.687632555383905E-4]:1.063091314797E-2)[&rate=5.687632555383905E-4]:1.678250222978E-2,32[&rate=5.687632555383905E-4]:5.495607158664E-3)[&rate=5.687632555383905E-4]:6.094604236003E-2);
tree STATE_48330000 [&joint=-20993.23808934621,lnP=-20993.23808934621] = [&R] (32[&rate=5.584733261650947E-4]:8.507786794209E-3,(33[&rate=5.584733261650947E-4]:1.043706044148E-2,((((((((52[&rate=5.584733261650947E-4]:5.754134047736E-1,((29[&rate=5.584733261650947E-4]:6.107062150304E-1,(5[&rate=5.584733261650947E-4]:3.551487050147E-1,12[&rate=5.584733261650947E-4]:3.935048693981E-1)[&rate=5.584733261650947E-4]:1.103520305637E-1)[&rate=5.584733261650947E-4]:4.37612963218E-1,103[&rate=5.584733261650947E-4]:8.154424659196E-1)[&rate=5.584733261650947E-4]:1.424264673415E0)[&rate=5.584733261650947E-4]:2.303396253146E-1,53[&rate=5.584733261650947E-4]:7.975563087768E-1)[&rate=5.584733261650947E-4]:3.483514543751E-2,(137[&rate=5.584733261650947E-4]:7.421014102514E-1,(133[&rate=5.584733261650947E-4]:6.270519162967E-1,134[&rate=5.584733261650947E-4]:5.969149299955E-1)[&rate=5.584733261650947E-4]:7.395360354368E-2)[&rate=5.584733261650947E-4]:9.134654313422E-1)[&rate=5.584733261650947E-4]:3.947937459004E-2,(((((78[&rate=5.584733261650947E-4]:1.081665327127E-1,72[&rate=5.584733261650947E-4]:8.624872449334E-2)[&rate=5.584733261650947E-4]:2.268706421953E-1,(82[&rate=5.584733261650947E-4]:1.833780391853E-1,79[&rate=5.584733261650947E-4]:1.751588611032E-1)[&rate=5.584733261650947E-4]:1.598783138048E-1)[&rate=5.584733261650947E-4]:2.844719678836E-1,(81[&rate=5.584733261650947E-4]:1.043346389691E-1,80[&rate=5.584733261650947E-4]:1.043346389691E-1)[&rate=5.584733261650947E-4]:5.069553257402E-1)[&rate=5.584733261650947E-4]:3.919560594176E-2,((73[&rate=5.584733261650947E-4]:1.910807289007E-1,77[&rate=5.584733261650947E-4]:1.85601276846E-1)[&rate=5.584733261650947E-4]:4.475498005173E-1,71[&rate=5.584733261650947E-4]:5.701373787331E-1)[&rate=5.584733261650947E-4]:6.117010972614E-2)[&rate=5.584733261650947E-4]:1.342364472248E-1,((76[&rate=5.584733261650947E-4]:3.461419466061E-1,(74[&rate=5.584733261650947E-4]:3.378971566168E-1,70[&rate=5.584733261650947E-4]:2.995409922333E-1)[&rate=5.584733261650947E-4]:8.244789989341E-3)[&rate=5.584733261650947E-4]:3.761949847519E-1,75[&rate=5.584733261650947E-4]:7.22336931358E-1)[&rate=5.584733261650947E-4]:1.117001550109E-1)[&rate=5.584733261650947E-4]:7.842968010475E-1)[&rate=5.584733261650947E-4]:3.639244514034E-1,125[&rate=5.584733261650947E-4]:1.025412766547E0)[&rate=5.584733261650947E-4]:2.409919257277E-1,(((((37[&rate=5.584733261650947E-4]:2.152491015122E-1,54[&rate=5.584733261650947E-4]:1.387463692718E-1)[&rate=5.584733261650947E-4]:4.038377648149E-2,(56[&rate=5.584733261650947E-4]:1.888818152174E-1,55[&rate=5.584733261650947E-4]:1.888818152174E-1)[&rate=5.584733261650947E-4]:2.030297534453E-2)[&rate=5.584733261650947E-4]:5.310241289036E-2,(58[&rate=5.584733261650947E-4]:1.698106862976E-1,59[&rate=5.584733261650947E-4]:1.506850032375E-1)[&rate=5.584733261650947E-4]:1.197989215264E-1)[&rate=5.584733261650947E-4]:3.826362991874E-2,57[&rate=5.584733261650947E-4]:3.114797951197E-1)[&rate=5.584733261650947E-4]:2.923497090541E-1,68[&rate=5.584733261650947E-4]:5.519169358677E-1)[&rate=5.584733261650947E-4]:5.478210897398E-1)[&rate=5.584733261650947E-4]:1.891878419493E-1,(((((36[&rate=5.584733261650947E-4]:1.344506994008E-1,35[&rate=5.584733261650947E-4]:8.787535693507E-2)[&rate=5.584733261650947E-4]:7.134680713224E-2,(((((41[&rate=5.584733261650947E-4]:3.299648210038E-1,(48[&rate=5.584733261650947E-4]:1.962572322161E-1,42[&rate=5.584733261650947E-4]:1.580058660959E-1)[&rate=5.584733261650947E-4]:1.774234357822E-1)[&rate=5.584733261650947E-4]:1.658791207102E-1,(46[&rate=5.584733261650947E-4]:5.202704909246E-1,43[&rate=5.584733261650947E-4]:5.202704909246E-1)[&rate=5.584733261650947E-4]:3.021825953244E-2)[&rate=5.584733261650947E-4]:1.281482872674E-1,((49[&rate=5.584733261650947E-4]:4.306177481557E-1,50[&rate=5.584733261650947E-4]:4.306177481557E-1)[&rate=5.584733261650947E-4]:2.025096377428E-1,(44[&rate=5.584733261650947E-4]:5.469751777108E-1,(51[&rate=5.584733261650947E-4]:3.886900222303E-1,47[&rate=5.584733261650947E-4]:4.160124266018E-1)[&rate=5.584733261650947E-4]:1.364272319832E-1)[&rate=5.584733261650947E-4]:1.134746125593E-1)[&rate=5.584733261650947E-4]:1.272276658011E-2)[&rate=5.584733261650947E-4]:4.239772237271E-2,45[&rate=5.584733261650947E-4]:7.128380387857E-1)[&rate=5.584733261650947E-4]:9.062081617796E-2,((128[&rate=5.584733261650947E-4]:1.177738241803E0,(((64[&rate=5.584733261650947E-4]:3.109350139905E-1,60[&rate=5.584733261650947E-4]:1.602500824838E-1)[&rate=5.584733261650947E-4]:1.522005596175E-1,(65[&rate=5.584733261650947E-4]:2.976619757856E-1,62[&rate=5.584733261650947E-4]:4.894427977033E-1)[&rate=5.584733261650947E-4]:1.478866631567E-2)[&rate=5.584733261650947E-4]:2.839493775027E-1,(61[&rate=5.584733261650947E-4]:1.286508700835E-1,63[&rate=5.584733261650947E-4]:8.75549796725E-2)[&rate=5.584733261650947E-4]:6.595299714382E-1)[&rate=5.584733261650947E-4]:5.292834276788E-1)[&rate=5.584733261650947E-4]:2.109808725434E-1,(118[&rate=5.584733261650947E-4]:7.479298926526E-1,(69[&rate=5.584733261650947E-4]:6.165091199621E-1,((129[&rate=5.584733261650947E-4]:2.049163221653E-1,132[&rate=5.584733261650947E-4]:2.076560481927E-1)[&rate=5.584733261650947E-4]:1.383135093161E-1,(131[&rate=5.584733261650947E-4]:1.900881150589E-1,130[&rate=5.584733261650947E-4]:1.873483890316E-1)[&rate=5.584733261650947E-4]:1.558814424499E-1)[&rate=5.584733261650947E-4]:1.253340830011E-1)[&rate=5.584733261650947E-4]:1.423796768001E-1)[&rate=5.584733261650947E-4]:7.805152490914E-1)[&rate=5.584733261650947E-4]:1.881359529084E-1)[&rate=5.584733261650947E-4]:1.111342201E-1)[&rate=5.584733261650947E-4]:2.420962868812E-2,(121[&rate=5.584733261650947E-4]:2.050347215834E0,127[&rate=5.584733261650947E-4]:2.491443106245E0)[&rate=5.584733261650947E-4]:2.591119741814E-1)[&rate=5.584733261650947E-4]:5.10796158871E-1,(38[&rate=5.584733261650947E-4]:9.04187210071E-1,(((2[&rate=5.584733261650947E-4]:8.553976628674E-1,((26[&rate=5.584733261650947E-4]:6.476980864692E-1,(7[&rate=5.584733261650947E-4]:4.147710836173E-1,8[&rate=5.584733261650947E-4]:4.147710836173E-1)[&rate=5.584733261650947E-4]:1.260776877833E-1)[&rate=5.584733261650947E-4]:1.288282885565E-1,(31[&rate=5.584733261650947E-4]:6.622763701952E-1,(22[&rate=5.584733261650947E-4]:4.458238630048E-1,27[&rate=5.584733261650947E-4]:4.622622191692E-1)[&rate=5.584733261650947E-4]:1.616579866424E-1)[&rate=5.584733261650947E-4]:1.580856212688E-1)[&rate=5.584733261650947E-4]:2.624329316774E-1)[&rate=5.584733261650947E-4]:1.804099482775E0,16[&rate=5.584733261650947E-4]:2.788264268931E0)[&rate=5.584733261650947E-4]:1.352779158406E-2,(((40[&rate=5.584733261650947E-4]:5.298740385078E-1,39[&rate=5.584733261650947E-4]:5.298740385078E-1)[&rate=5.584733261650947E-4]:9.669079554007E-2,(146[&rate=5.584733261650947E-4]:7.323645451012E-1,(147[&rate=5.584733261650947E-4]:5.37695378227E-1,94[&rate=5.584733261650947E-4]:5.349631377896E-1)[&rate=5.584733261650947E-4]:1.318276368197E-1)[&rate=5.584733261650947E-4]:1.441886818156E-2)[&rate=5.584733261650947E-4]:4.224501075408E-2,(((100[&rate=5.584733261650947E-4]:4.225562825468E-1,95[&rate=5.584733261650947E-4]:5.072557360988E-1)[&rate=5.584733261650947E-4]:2.599363458535E-1,(98[&rate=5.584733261650947E-4]:6.221032009857E-1,(96[&rate=5.584733261650947E-4]:3.616118901992E-1,99[&rate=5.584733261650947E-4]:3.971310158821E-1)[&rate=5.584733261650947E-4]:2.468301086008E-1)[&rate=5.584733261650947E-4]:1.341599192179E-1)[&rate=5.584733261650947E-4]:3.250291970539E-2,(97[&rate=5.584733261650947E-4]:5.745076323981E-1,(101[&rate=5.584733261650947E-4]:1.127825286836E0,(((((6[&rate=5.584733261650947E-4]:6.043270174133E-1,(10[&rate=5.584733261650947E-4]:4.929113039308E-1,15[&rate=5.584733261650947E-4]:5.312674683142E-1)[&rate=5.584733261650947E-4]:1.278540696469E-1)[&rate=5.584733261650947E-4]:1.647798127111E-1,18[&rate=5.584733261650947E-4]:8.321205287546E-1)[&rate=5.584733261650947E-4]:1.466145092698E-1,3[&rate=5.584733261650947E-4]:8.636665448738E-1)[&rate=5.584733261650947E-4]:1.673651668183E-1,((((92[&rate=5.584733261650947E-4]:1.496616549422E-1,(90[&rate=5.584733261650947E-4]:2.239280913368E-2,91[&rate=5.584733261650947E-4]:2.239280913368E-2)[&rate=5.584733261650947E-4]:1.272688458085E-1)[&rate=5.584733261650947E-4]:1.005783213951E-1,87[&rate=5.584733261650947E-4]:2.365413462003E-1)[&rate=5.584733261650947E-4]:3.520245116723E-2,((83[&rate=5.584733261650947E-4]:8.411230691371E-2,(86[&rate=5.584733261650947E-4]:7.558782587569E-2,85[&rate=5.584733261650947E-4]:7.558782587569E-2)[&rate=5.584733261650947E-4]:8.524481038025E-3)[&rate=5.584733261650947E-4]:6.662064435129E-2,(84[&rate=5.584733261650947E-4]:5.159597528762E-2,93[&rate=5.584733261650947E-4]:6.529460542463E-2)[&rate=5.584733261650947E-4]:9.913697597739E-2)[&rate=5.584733261650947E-4]:1.210108461025E-1)[&rate=5.584733261650947E-4]:2.857828019315E-1,(89[&rate=5.584733261650947E-4]:2.015458637654E-1,88[&rate=5.584733261650947E-4]:1.878472336284E-1)[&rate=5.584733261650947E-4]:3.696793656707E-1)[&rate=5.584733261650947E-4]:1.01323113979E0)[&rate=5.584733261650947E-4]:5.715149987334E-1,(((((145[&rate=5.584733261650947E-4]:3.238504016237E-2,141[&rate=5.584733261650947E-4]:2.964531413479E-2)[&rate=5.584733261650947E-4]:8.970841889238E-2,144[&rate=5.584733261650947E-4]:1.166140069998E-1)[&rate=5.584733261650947E-4]:2.104772321636E-1,142[&rate=5.584733261650947E-4]:3.325706912184E-1)[&rate=5.584733261650947E-4]:1.23367815883E0,(((11[&rate=5.584733261650947E-4]:6.221172817528E-1,140[&rate=5.584733261650947E-4]:6.029391995611E-1)[&rate=5.584733261650947E-4]:1.542752603935E-1,(23[&rate=5.584733261650947E-4]:6.595496691378E-1,(20[&rate=5.584733261650947E-4]:4.433391181797E-1,25[&rate=5.584733261650947E-4]:4.625172003714E-1)[&rate=5.584733261650947E-4]:2.079913728761E-1)[&rate=5.584733261650947E-4]:2.017743798577E-1)[&rate=5.584733261650947E-4]:3.564397265818E-1,(102[&rate=5.584733261650947E-4]:3.621588495839E-2,(24[&rate=5.584733261650947E-4]:9.895631575889E-1,((28[&rate=5.584733261650947E-4]:6.086243235088E-1,21[&rate=5.584733261650947E-4]:5.839667892624E-1)[&rate=5.584733261650947E-4]:3.027740670973E-1,1[&rate=5.584733261650947E-4]:1.250970207432E-1)[&rate=5.584733261650947E-4]:8.364421903742E-2)[&rate=5.584733261650947E-4]:2.082965629859E-1)[&rate=5.584733261650947E-4]:3.086295911225E-2)[&rate=5.584733261650947E-4]:2.525946635118E-1)[&rate=5.584733261650947E-4]:4.631490483894E-2,((((((109[&rate=5.584733261650947E-4]:2.225642413452E-1,114[&rate=5.584733261650947E-4]:1.431121865507E-1)[&rate=5.584733261650947E-4]:1.879115852279E-1,108[&rate=5.584733261650947E-4]:3.885580183541E-1)[&rate=5.584733261650947E-4]:1.129755110349E-1,107[&rate=5.584733261650947E-4]:5.042732554163E-1)[&rate=5.584733261650947E-4]:3.585103857638E-1,((13[&rate=5.584733261650947E-4]:4.37381763605E-1,19[&rate=5.584733261650947E-4]:4.757379279887E-1)[&rate=5.584733261650947E-4]:1.432976592998E-1,115[&rate=5.584733261650947E-4]:4.98487642083E-1)[&rate=5.584733261650947E-4]:3.040220264944E-1)[&rate=5.584733261650947E-4]:5.705582334804E-2,((((139[&rate=5.584733261650947E-4]:2.551860169243E-1,111[&rate=5.584733261650947E-4]:7.984355117091E-2)[&rate=5.584733261650947E-4]:9.969504282595E-2,(106[&rate=5.584733261650947E-4]:1.200278257333E-1,104[&rate=5.584733261650947E-4]:1.200278257333E-1)[&rate=5.584733261650947E-4]:4.30724120992E-2)[&rate=5.584733261650947E-4]:5.756599803542E-1,116[&rate=5.584733261650947E-4]:6.784862455839E-1)[&rate=5.584733261650947E-4]:1.316633361722E-1,(148[&rate=5.584733261650947E-4]:3.585176210637E-1,143[&rate=5.584733261650947E-4]:3.557778950364E-1)[&rate=5.584733261650947E-4]:4.89988125076E-1)[&rate=5.584733261650947E-4]:4.941591016928E-2)[&rate=5.584733261650947E-4]:3.804323223698E-1,((113[&rate=5.584733261650947E-4]:8.345106319354E-1,(117[&rate=5.584733261650947E-4]:5.006895209475E-1,(105[&rate=5.584733261650947E-4]:4.376297495477E-1,110[&rate=5.584733261650947E-4]:4.595475577668E-1)[&rate=5.584733261650947E-4]:3.292278509838E-2)[&rate=5.584733261650947E-4]:3.365608370155E-1)[&rate=5.584733261650947E-4]:6.221497832001E-2,((9[&rate=5.584733261650947E-4]:5.275666730344E-1,17[&rate=5.584733261650947E-4]:5.741420155002E-1)[&rate=5.584733261650947E-4]:2.565479582942E-1,(112[&rate=5.584733261650947E-4]:6.465777191471E-1,((30[&rate=5.584733261650947E-4]:3.412893847881E-1,4[&rate=5.584733261650947E-4]:1.686866450621E-1)[&rate=5.584733261650947E-4]:2.253930428711E-1,14[&rate=5.584733261650947E-4]:4.516139345084E-1)[&rate=5.584733261650947E-4]:1.949637846387E-1)[&rate=5.584733261650947E-4]:1.457560902636E-1)[&rate=5.584733261650947E-4]:1.043918008447E-1)[&rate=5.584733261650947E-4]:4.254639848616E-1)[&rate=5.584733261650947E-4]:1.177714200439E-1)[&rate=5.584733261650947E-4]:2.392980240315E-1)[&rate=5.584733261650947E-4]:5.280183024383E-1)[&rate=5.584733261650947E-4]:4.908847559219E-1)[&rate=5.584733261650947E-4]:1.480485559833E-2)[&rate=5.584733261650947E-4]:8.459105439299E-3)[&rate=5.584733261650947E-4]:4.74892895954E-2)[&rate=5.584733261650947E-4]:2.561940866027E-1)[&rate=5.584733261650947E-4]:3.924061880709E-1)[&rate=5.584733261650947E-4]:2.173552960182E-2,((67[&rate=5.584733261650947E-4]:3.381302955305E-1,(122[&rate=5.584733261650947E-4]:2.824751132569E-1,(123[&rate=5.584733261650947E-4]:1.554479712441E-1,124[&rate=5.584733261650947E-4]:1.52715730807E-1)[&rate=5.584733261650947E-4]:1.270271420128E-1)[&rate=5.584733261650947E-4]:5.569277326143E-1)[&rate=5.584733261650947E-4]:6.759716061155E-2,(66[&rate=5.584733261650947E-4]:3.415011296797E-1,((((135[&rate=5.584733261650947E-4]:3.551210858853E-1,(138[&rate=5.584733261650947E-4]:2.472311423952E-1,136[&rate=5.584733261650947E-4]:1.1572429308E-1)[&rate=5.584733261650947E-4]:3.078899434902E-1)[&rate=5.584733261650947E-4]:1.49538248035E-1,120[&rate=5.584733261650947E-4]:7.567141284408E-1)[&rate=5.584733261650947E-4]:3.64986398014E-1,119[&rate=5.584733261650947E-4]:1.217590937414E0)[&rate=5.584733261650947E-4]:7.767548573525E-1,126[&rate=5.584733261650947E-4]:1.208643272122E0)[&rate=5.584733261650947E-4]:3.800320472423E-1)[&rate=5.584733261650947E-4]:6.422632646238E-2)[&rate=5.584733261650947E-4]:3.102360250862E-1)[&rate=5.584733261650947E-4]:2.524174855629E-2)[&rate=5.584733261650947E-4]:1.459484201575E-1,34[&rate=5.584733261650947E-4]:2.413995131197E-2)[&rate=5.584733261650947E-4]:2.735465293883E-3)[&rate=5.584733261650947E-4]:3.550178407442E-3);
tree STATE_48340000 [&joint=-20997.478662803518,lnP=-20997.478662803518] = [&R] ((34[&rate=5.721851150389905E-4]:3.632533347534E-2,((((((((133[&rate=5.721851150389905E-4]:3.55211226278E-1,(137[&rate=5.721851150389905E-4]:1.272345614352E-1,134[&rate=5.721851150389905E-4]:5.600168472297E-2)[&rate=5.721851150389905E-4]:2.690725552539E-1)[&rate=5.721851150389905E-4]:1.33873124854E0,((((73[&rate=5.721851150389905E-4]:4.072637454648E-1,((77[&rate=5.721851150389905E-4]:3.240949318918E-1,(((78[&rate=5.721851150389905E-4]:5.26369491562E-2,72[&rate=5.721851150389905E-4]:3.071914093688E-2)[&rate=5.721851150389905E-4]:1.56101836843E-1,82[&rate=5.721851150389905E-4]:2.169579640813E-1)[&rate=5.721851150389905E-4]:5.517384443768E-2,79[&rate=5.721851150389905E-4]:2.639126304369E-1)[&rate=5.721851150389905E-4]:2.456586309873E-2)[&rate=5.721851150389905E-4]:2.670281890519E-2,71[&rate=5.721851150389905E-4]:2.877840521668E-1)[&rate=5.721851150389905E-4]:5.098654261316E-2)[&rate=5.721851150389905E-4]:9.99963475239E-2,(81[&rate=5.721851150389905E-4]:2.673608632186E-1,80[&rate=5.721851150389905E-4]:2.673608632186E-1)[&rate=5.721851150389905E-4]:1.90584161277E-1)[&rate=5.721851150389905E-4]:3.657709746095E-1,(((76[&rate=5.721851150389905E-4]:3.966892305594E-1,74[&rate=5.721851150389905E-4]:3.966892305594E-1)[&rate=5.721851150389905E-4]:9.144280122348E-3,70[&rate=5.721851150389905E-4]:3.674773462983E-1)[&rate=5.721851150389905E-4]:3.028482061469E-1,75[&rate=5.721851150389905E-4]:7.086817168287E-1)[&rate=5.721851150389905E-4]:1.643493507695E-1)[&rate=5.721851150389905E-4]:7.313352820568E-1,(((29[&rate=5.721851150389905E-4]:5.27835215215E-1,(5[&rate=5.721851150389905E-4]:1.018737921429E-1,12[&rate=5.721851150389905E-4]:1.402299565263E-1)[&rate=5.721851150389905E-4]:2.807559436201E-1)[&rate=5.721851150389905E-4]:2.368544347188E-1,103[&rate=5.721851150389905E-4]:5.31812937605E-1)[&rate=5.721851150389905E-4]:1.942679871718E0,52[&rate=5.721851150389905E-4]:8.101990747624E-1)[&rate=5.721851150389905E-4]:5.59009375919E-2)[&rate=5.721851150389905E-4]:5.395968680681E-2)[&rate=5.721851150389905E-4]:1.349562207273E-1,53[&rate=5.721851150389905E-4]:1.046819198577E0)[&rate=5.721851150389905E-4]:2.923252538893E-1,125[&rate=5.721851150389905E-4]:1.128761938805E0)[&rate=5.721851150389905E-4]:2.783017214853E-1,(((((37[&rate=5.721851150389905E-4]:3.080554890542E-1,58[&rate=5.721851150389905E-4]:2.889298059941E-1)[&rate=5.721851150389905E-4]:9.656972310333E-2,(59[&rate=5.721851150389905E-4]:2.786958909281E-1,54[&rate=5.721851150389905E-4]:2.404445248079E-1)[&rate=5.721851150389905E-4]:8.767795510921E-2)[&rate=5.721851150389905E-4]:3.483805143884E-3,(56[&rate=5.721851150389905E-4]:2.2392506033E-1,55[&rate=5.721851150389905E-4]:2.2392506033E-1)[&rate=5.721851150389905E-4]:1.377358695396E-1)[&rate=5.721851150389905E-4]:2.898196108855E-2,57[&rate=5.721851150389905E-4]:4.015718527069E-1)[&rate=5.721851150389905E-4]:2.405986863583E-1,68[&rate=5.721851150389905E-4]:5.902579707591E-1)[&rate=5.721851150389905E-4]:6.501390228646E-1)[&rate=5.721851150389905E-4]:4.774157509985E-2,(66[&rate=5.721851150389905E-4]:3.967915782813E-1,(119[&rate=5.721851150389905E-4]:2.365483665943E0,((120[&rate=5.721851150389905E-4]:1.889721801793E0,((135[&rate=5.721851150389905E-4]:2.530907423638E-1,(138[&rate=5.721851150389905E-4]:2.384029424497E-1,136[&rate=5.721851150389905E-4]:1.068960931345E-1)[&rate=5.721851150389905E-4]:2.146877999142E-1)[&rate=5.721851150389905E-4]:1.281131247862E0,126[&rate=5.721851150389905E-4]:1.096464673062E0)[&rate=5.721851150389905E-4]:1.034450170458E-1)[&rate=5.721851150389905E-4]:3.683920724326E-1,(67[&rate=5.721851150389905E-4]:2.172879460718E-1,(124[&rate=5.721851150389905E-4]:2.849663138097E-1,(122[&rate=5.721851150389905E-4]:2.764209652469E-1,123[&rate=5.721851150389905E-4]:2.764209652469E-1)[&rate=5.721851150389905E-4]:1.127758899992E-2)[&rate=5.721851150389905E-4]:4.308619421657E-1)[&rate=5.721851150389905E-4]:1.038396267835E-1)[&rate=5.721851150389905E-4]:1.147938075861E-2)[&rate=5.721851150389905E-4]:6.418462466736E-2)[&rate=5.721851150389905E-4]:3.4362635267E-1)[&rate=5.721851150389905E-4]:7.219707388829E-3,(((((121[&rate=5.721851150389905E-4]:2.113336999062E0,36[&rate=5.721851150389905E-4]:3.388494426791E-2)[&rate=5.721851150389905E-4]:1.50553270716E-1,35[&rate=5.721851150389905E-4]:1.378628725181E-1)[&rate=5.721851150389905E-4]:9.451667577423E-2,((((46[&rate=5.721851150389905E-4]:5.427489425798E-1,((48[&rate=5.721851150389905E-4]:1.548932160316E-1,(42[&rate=5.721851150389905E-4]:9.99492993839E-2,41[&rate=5.721851150389905E-4]:9.448481850965E-2)[&rate=5.721851150389905E-4]:1.66925505275E-2)[&rate=5.721851150389905E-4]:2.375293346788E-1,43[&rate=5.721851150389905E-4]:4.03351512459E-1)[&rate=5.721851150389905E-4]:1.393974301208E-1)[&rate=5.721851150389905E-4]:7.143066821654E-2,((49[&rate=5.721851150389905E-4]:4.327583527016E-1,50[&rate=5.721851150389905E-4]:4.327583527016E-1)[&rate=5.721851150389905E-4]:6.364903632967E-2,((47[&rate=5.721851150389905E-4]:3.242691532422E-1,44[&rate=5.721851150389905E-4]:3.18804672368E-1)[&rate=5.721851150389905E-4]:1.324890276269E-1,51[&rate=5.721851150389905E-4]:4.294357764977E-1)[&rate=5.721851150389905E-4]:7.243609340786E-2)[&rate=5.721851150389905E-4]:8.498533651928E-2)[&rate=5.721851150389905E-4]:6.752073427257E-2,45[&rate=5.721851150389905E-4]:6.735036237575E-1)[&rate=5.721851150389905E-4]:1.479714540259E-1,(((((129[&rate=5.721851150389905E-4]:1.910683294117E-1,132[&rate=5.721851150389905E-4]:1.93808055439E-1)[&rate=5.721851150389905E-4]:4.065013044123E-2,(130[&rate=5.721851150389905E-4]:1.90434172932E-1,131[&rate=5.721851150389905E-4]:1.931738989594E-1)[&rate=5.721851150389905E-4]:4.128428692087E-2)[&rate=5.721851150389905E-4]:3.788916767229E-1,(118[&rate=5.721851150389905E-4]:6.405961444005E-1,69[&rate=5.721851150389905E-4]:6.515550485102E-1)[&rate=5.721851150389905E-4]:1.070002935451E-1)[&rate=5.721851150389905E-4]:7.810737678482E-1,((((64[&rate=5.721851150389905E-4]:1.730076989995E-1,60[&rate=5.721851150389905E-4]:2.232276749284E-2)[&rate=5.721851150389905E-4]:5.442890974202E-2,62[&rate=5.721851150389905E-4]:2.685324991526E-1)[&rate=5.721851150389905E-4]:1.303372930336E-1,65[&rate=5.721851150389905E-4]:2.070889702684E-1)[&rate=5.721851150389905E-4]:5.411453932749E-1,(61[&rate=5.721851150389905E-4]:6.241526380049E-2,63[&rate=5.721851150389905E-4]:2.131937338945E-2)[&rate=5.721851150389905E-4]:8.775999216606E-1)[&rate=5.721851150389905E-4]:5.886550203328E-1)[&rate=5.721851150389905E-4]:3.542086356323E-2,128[&rate=5.721851150389905E-4]:1.42436504196E0)[&rate=5.721851150389905E-4]:1.705062481148E-1)[&rate=5.721851150389905E-4]:1.662753815054E-1)[&rate=5.721851150389905E-4]:3.885137755484E-2,127[&rate=5.721851150389905E-4]:2.838354213518E0)[&rate=5.721851150389905E-4]:3.239817018104E-1,(38[&rate=5.721851150389905E-4]:9.348251342351E-1,((40[&rate=5.721851150389905E-4]:6.6148102198E-1,39[&rate=5.721851150389905E-4]:6.6148102198E-1)[&rate=5.721851150389905E-4]:3.097602415742E-1,((146[&rate=5.721851150389905E-4]:7.551824764046E-1,((97[&rate=5.721851150389905E-4]:3.478696549358E-1,147[&rate=5.721851150389905E-4]:4.762849554823E-1)[&rate=5.721851150389905E-4]:2.128323287561E-1,((16[&rate=5.721851150389905E-4]:2.527689122804E0,(101[&rate=5.721851150389905E-4]:5.015406477168E-1,(((((((83[&rate=5.721851150389905E-4]:1.32465116827E-1,85[&rate=5.721851150389905E-4]:1.32465116827E-1)[&rate=5.721851150389905E-4]:1.027404706284E-2,((84[&rate=5.721851150389905E-4]:7.733105138579E-2,93[&rate=5.721851150389905E-4]:9.10296815228E-2)[&rate=5.721851150389905E-4]:2.914700977001E-2,86[&rate=5.721851150389905E-4]:1.064780611558E-1)[&rate=5.721851150389905E-4]:3.626110273402E-2)[&rate=5.721851150389905E-4]:1.198700446587E-1,(92[&rate=5.721851150389905E-4]:4.307307735821E-2,(90[&rate=5.721851150389905E-4]:1.12870210543E-2,91[&rate=5.721851150389905E-4]:1.12870210543E-2)[&rate=5.721851150389905E-4]:3.178605630392E-2)[&rate=5.721851150389905E-4]:2.332347613274E-1)[&rate=5.721851150389905E-4]:2.947829377677E-2,87[&rate=5.721851150389905E-4]:2.920875023253E-1)[&rate=5.721851150389905E-4]:3.904130483989E-1,(89[&rate=5.721851150389905E-4]:1.370776916655E-1,88[&rate=5.721851150389905E-4]:1.233790615285E-1)[&rate=5.721851150389905E-4]:5.591214891957E-1)[&rate=5.721851150389905E-4]:8.927988950914E-1,(((3[&rate=5.721851150389905E-4]:2.968370663193E-1,18[&rate=5.721851150389905E-4]:4.119055594699E-1)[&rate=5.721851150389905E-4]:3.88120525192E-1,6[&rate=5.721851150389905E-4]:7.370123860318E-1)[&rate=5.721851150389905E-4]:1.370104507903E-2,(10[&rate=5.721851150389905E-4]:3.215796176786E-1,15[&rate=5.721851150389905E-4]:3.59935782062E-1)[&rate=5.721851150389905E-4]:4.455721695966E-1)[&rate=5.721851150389905E-4]:3.369147818282E-1)[&rate=5.721851150389905E-4]:2.693542775569E-1,((((145[&rate=5.721851150389905E-4]:9.128339744535E-2,(144[&rate=5.721851150389905E-4]:8.135932776847E-2,141[&rate=5.721851150389905E-4]:8.409905379583E-2)[&rate=5.721851150389905E-4]:4.444617621936E-3)[&rate=5.721851150389905E-4]:5.030447231278E-1,142[&rate=5.721851150389905E-4]:5.943281205731E-1)[&rate=5.721851150389905E-4]:9.17687858503E-1,((102[&rate=5.721851150389905E-4]:3.78405264574E-2,((11[&rate=5.721851150389905E-4]:5.410657316377E-1,140[&rate=5.721851150389905E-4]:5.21887649446E-1)[&rate=5.721851150389905E-4]:3.102666313188E-1,((23[&rate=5.721851150389905E-4]:4.389429979631E-1,25[&rate=5.721851150389905E-4]:4.499019020728E-1)[&rate=5.721851150389905E-4]:4.175534854126E-1,20[&rate=5.721851150389905E-4]:8.482773052936E-1)[&rate=5.721851150389905E-4]:7.976738643009E-2)[&rate=5.721851150389905E-4]:2.522615881583E-1)[&rate=5.721851150389905E-4]:8.196751207555E-2,(24[&rate=5.721851150389905E-4]:9.418876888145E-1,((28[&rate=5.721851150389905E-4]:7.591098594964E-1,21[&rate=5.721851150389905E-4]:7.3445232525E-1)[&rate=5.721851150389905E-4]:6.99796155019E-2,1[&rate=5.721851150389905E-4]:4.27881051354E-2)[&rate=5.721851150389905E-4]:1.182776658708E-1)[&rate=5.721851150389905E-4]:3.395641853348E-1)[&rate=5.721851150389905E-4]:1.456325980773E-1)[&rate=5.721851150389905E-4]:2.10064688352E-2,(((((13[&rate=5.721851150389905E-4]:3.70681501289E-1,19[&rate=5.721851150389905E-4]:4.090376656727E-1)[&rate=5.721851150389905E-4]:3.968689061809E-1,((107[&rate=5.721851150389905E-4]:3.926098627857E-1,(109[&rate=5.721851150389905E-4]:3.970935186661E-1,114[&rate=5.721851150389905E-4]:3.176414638716E-1)[&rate=5.721851150389905E-4]:1.469442631134E-2)[&rate=5.721851150389905E-4]:2.391705077859E-1,108[&rate=5.721851150389905E-4]:6.290406445442E-1)[&rate=5.721851150389905E-4]:1.138522286793E-1)[&rate=5.721851150389905E-4]:3.047131136562E-2,115[&rate=5.721851150389905E-4]:7.158299380137E-1)[&rate=5.721851150389905E-4]:1.780586208556E-1,(((111[&rate=5.721851150389905E-4]:3.685974528604E-1,104[&rate=5.721851150389905E-4]:3.52159096696E-1)[&rate=5.721851150389905E-4]:7.835346951125E-2,(106[&rate=5.721851150389905E-4]:1.564679390687E-1,139[&rate=5.721851150389905E-4]:3.482487609864E-1)[&rate=5.721851150389905E-4]:2.740446271386E-1)[&rate=5.721851150389905E-4]:4.419154821816E-1,((148[&rate=5.721851150389905E-4]:2.238266311982E-1,143[&rate=5.721851150389905E-4]:2.210869051708E-1)[&rate=5.721851150389905E-4]:3.749039242215E-1,116[&rate=5.721851150389905E-4]:5.60374391036E-1)[&rate=5.721851150389905E-4]:2.517796847501E-1)[&rate=5.721851150389905E-4]:8.173448308324E-2)[&rate=5.721851150389905E-4]:1.303624640658E-1,(((117[&rate=5.721851150389905E-4]:5.886713632555E-1,113[&rate=5.721851150389905E-4]:5.859316372279E-1)[&rate=5.721851150389905E-4]:6.741712682617E-2,(110[&rate=5.721851150389905E-4]:5.438076166502E-1,105[&rate=5.721851150389905E-4]:5.218898084311E-1)[&rate=5.721851150389905E-4]:1.040616953492E-1)[&rate=5.721851150389905E-4]:1.497642391693E-1,(((9[&rate=5.721851150389905E-4]:4.379182309367E-1,17[&rate=5.721851150389905E-4]:4.844935734025E-1)[&rate=5.721851150389905E-4]:1.075231278367E-1,112[&rate=5.721851150389905E-4]:5.536605368556E-1)[&rate=5.721851150389905E-4]:2.918041868845E-2,((30[&rate=5.721851150389905E-4]:2.461831123255E-1,4[&rate=5.721851150389905E-4]:7.358037259952E-2)[&rate=5.721851150389905E-4]:3.009645163614E-1,14[&rate=5.721851150389905E-4]:4.320791355361E-1)[&rate=5.721851150389905E-4]:1.507618200079E-1)[&rate=5.721851150389905E-4]:2.202720476794E-1)[&rate=5.721851150389905E-4]:3.033298005336E-1)[&rate=5.721851150389905E-4]:2.539769044281E-1)[&rate=5.721851150389905E-4]:2.122031655726E-2)[&rate=5.721851150389905E-4]:1.99352677769E-1)[&rate=5.721851150389905E-4]:9.138197079639E-1)[&rate=5.721851150389905E-4]:9.097563265775E-2,(2[&rate=5.721851150389905E-4]:6.211764118366E-1,((22[&rate=5.721851150389905E-4]:3.269332050995E-1,27[&rate=5.721851150389905E-4]:3.433715612638E-1)[&rate=5.721851150389905E-4]:2.605187312251E-1,(31[&rate=5.721851150389905E-4]:5.870795981044E-1,(26[&rate=5.721851150389905E-4]:5.228737583259E-1,(7[&rate=5.721851150389905E-4]:2.975881673209E-1,8[&rate=5.721851150389905E-4]:2.975881673209E-1)[&rate=5.721851150389905E-4]:1.184362759365E-1)[&rate=5.721851150389905E-4]:2.037022334016E-2)[&rate=5.721851150389905E-4]:5.516685876822E-2)[&rate=5.721851150389905E-4]:2.063272152381E-1)[&rate=5.721851150389905E-4]:1.868721220337E0)[&rate=5.721851150389905E-4]:9.856840571337E-2)[&rate=5.721851150389905E-4]:3.223662111575E-3)[&rate=5.721851150389905E-4]:2.528519430984E-1,((94[&rate=5.721851150389905E-4]:6.695927976188E-1,((100[&rate=5.721851150389905E-4]:3.616671513147E-1,95[&rate=5.721851150389905E-4]:4.463666048667E-1)[&rate=5.721851150389905E-4]:1.900878454503E-1,98[&rate=5.721851150389905E-4]:6.255254885683E-1)[&rate=5.721851150389905E-4]:1.178378008538E-1)[&rate=5.721851150389905E-4]:7.233919421041E-2,(99[&rate=5.721851150389905E-4]:6.916856349651E-1,96[&rate=5.721851150389905E-4]:6.561665092822E-1)[&rate=5.721851150389905E-4]:1.458747721647E-1)[&rate=5.721851150389905E-4]:2.005286571819E-1)[&rate=5.721851150389905E-4]:8.342542328612E-2)[&rate=5.721851150389905E-4]:3.188988160995E-2)[&rate=5.721851150389905E-4]:2.62752939938E-1)[&rate=5.721851150389905E-4]:1.524250106825E-1)[&rate=5.721851150389905E-4]:1.459475138756E-1,32[&rate=5.721851150389905E-4]:8.653645366567E-3)[&rate=5.721851150389905E-4]:5.753879889682E-3)[&rate=5.721851150389905E-4]:4.220350323669E-2,33[&rate=5.721851150389905E-4]:6.209048054765E-2);
