## Supplementary File S2 for "Epidemiological and genomic investigation of chikungunya virus in Rio de Janeiro state, Brazil, between 2015 and 2018": CHIKV_ECSA_2015-2018_HKY+G4_strict_skygridMonthly_v1.10.4.combined.trees.txt (part 71 of 131)

#NEXUS
tree STATE_48350000 [&joint=-20979.378884108508,lnP=-20979.378884108508] = [&R] (((((53[&rate=5.66307464556316E-4]:7.017867883285E-1,((52[&rate=5.66307464556316E-4]:3.155969733324E-1,((29[&rate=5.66307464556316E-4]:5.029495802034E-1,(5[&rate=5.66307464556316E-4]:9.888989053615E-2,12[&rate=5.66307464556316E-4]:1.372460549196E-1)[&rate=5.66307464556316E-4]:2.588542102152E-1)[&rate=5.66307464556316E-4]:1.574695608388E-1,103[&rate=5.66307464556316E-4]:4.275424287134E-1)[&rate=5.66307464556316E-4]:1.55234827918E0)[&rate=5.66307464556316E-4]:3.932181216825E-1,(137[&rate=5.66307464556316E-4]:4.866339443331E-1,(134[&rate=5.66307464556316E-4]:4.143210699015E-1,133[&rate=5.66307464556316E-4]:4.444580562026E-1)[&rate=5.66307464556316E-4]:1.079997719418E-3)[&rate=5.66307464556316E-4]:1.03715981675E0)[&rate=5.66307464556316E-4]:1.16841462496E-3)[&rate=5.66307464556316E-4]:4.349506714922E-2,(((81[&rate=5.66307464556316E-4]:2.670432869669E-2,80[&rate=5.66307464556316E-4]:2.670432869669E-2)[&rate=5.66307464556316E-4]:3.203374177693E-1,(((79[&rate=5.66307464556316E-4]:2.775979023739E-1,(82[&rate=5.66307464556316E-4]:2.731396118864E-1,(78[&rate=5.66307464556316E-4]:8.547698090512E-2,72[&rate=5.66307464556316E-4]:6.35591726858E-2)[&rate=5.66307464556316E-4]:1.794434528992E-1)[&rate=5.66307464556316E-4]:1.267746856952E-2)[&rate=5.66307464556316E-4]:3.018297200265E-2,77[&rate=5.66307464556316E-4]:3.433973127326E-1)[&rate=5.66307464556316E-4]:4.175622413327E-4,(71[&rate=5.66307464556316E-4]:2.295155202195E-1,73[&rate=5.66307464556316E-4]:2.980086709044E-1)[&rate=5.66307464556316E-4]:5.12856561243E-2)[&rate=5.66307464556316E-4]:4.706248793048E-2)[&rate=5.66307464556316E-4]:2.506468303074E-1,(((74[&rate=5.66307464556316E-4]:2.388100038095E-1,76[&rate=5.66307464556316E-4]:2.388100038095E-1)[&rate=5.66307464556316E-4]:9.741351851298E-2,70[&rate=5.66307464556316E-4]:2.97867357939E-1)[&rate=5.66307464556316E-4]:1.492850085436E-2,75[&rate=5.66307464556316E-4]:3.511520231768E-1)[&rate=5.66307464556316E-4]:2.958516220897E-1)[&rate=5.66307464556316E-4]:8.447412688232E-1)[&rate=5.66307464556316E-4]:1.900407514129E-1,125[&rate=5.66307464556316E-4]:7.249400932294E-1)[&rate=5.66307464556316E-4]:5.564380204474E-1,((((56[&rate=5.66307464556316E-4]:2.372403208593E-1,55[&rate=5.66307464556316E-4]:2.372403208593E-1)[&rate=5.66307464556316E-4]:1.004866753631E-1,(((58[&rate=5.66307464556316E-4]:1.868404056248E-1,37[&rate=5.66307464556316E-4]:2.059660886849E-1)[&rate=5.66307464556316E-4]:1.213900454627E-2,59[&rate=5.66307464556316E-4]:1.79853727111E-1)[&rate=5.66307464556316E-4]:2.022844539774E-2,54[&rate=5.66307464556316E-4]:1.618308063885E-1)[&rate=5.66307464556316E-4]:1.458415450253E-1)[&rate=5.66307464556316E-4]:6.198998819364E-2,57[&rate=5.66307464556316E-4]:4.106459461648E-1)[&rate=5.66307464556316E-4]:2.423539145275E-1,68[&rate=5.66307464556316E-4]:6.010872923862E-1)[&rate=5.66307464556316E-4]:5.136241546238E-1)[&rate=5.66307464556316E-4]:4.530379549924E-1,((33[&rate=5.66307464556316E-4]:5.817118744677E-2,((34[&rate=5.66307464556316E-4]:3.315354364481E-3,((((36[&rate=5.66307464556316E-4]:9.506215662972E-2,35[&rate=5.66307464556316E-4]:4.848681416397E-2)[&rate=5.66307464556316E-4]:1.188609732745E-1,127[&rate=5.66307464556316E-4]:2.73447107511E0)[&rate=5.66307464556316E-4]:2.136212884805E-2,(121[&rate=5.66307464556316E-4]:2.239212113107E0,(((69[&rate=5.66307464556316E-4]:5.237569168392E-1,(((132[&rate=5.66307464556316E-4]:4.600061805035E-2,129[&rate=5.66307464556316E-4]:4.326089202299E-2)[&rate=5.66307464556316E-4]:9.068324032688E-2,(130[&rate=5.66307464556316E-4]:7.798360773474E-2,131[&rate=5.66307464556316E-4]:8.072333376209E-2)[&rate=5.66307464556316E-4]:5.596052461514E-2)[&rate=5.66307464556316E-4]:2.197840718133E-1,118[&rate=5.66307464556316E-4]:4.907145055331E-1)[&rate=5.66307464556316E-4]:2.208350719638E-2)[&rate=5.66307464556316E-4]:4.996855103794E-1,128[&rate=5.66307464556316E-4]:8.727574957117E-1)[&rate=5.66307464556316E-4]:7.450939831431E-1,(((((60[&rate=5.66307464556316E-4]:8.634730016294E-3,64[&rate=5.66307464556316E-4]:1.59319661523E-1)[&rate=5.66307464556316E-4]:1.680680759416E-1,62[&rate=5.66307464556316E-4]:3.684836278757E-1)[&rate=5.66307464556316E-4]:5.530418685019E-2,65[&rate=5.66307464556316E-4]:2.320069928081E-1)[&rate=5.66307464556316E-4]:2.237388813316E-1,(61[&rate=5.66307464556316E-4]:3.344958191805E-1,63[&rate=5.66307464556316E-4]:2.933999287695E-1)[&rate=5.66307464556316E-4]:3.130308768769E-1)[&rate=5.66307464556316E-4]:1.072605540647E0,((((41[&rate=5.66307464556316E-4]:2.320567831826E-1,(48[&rate=5.66307464556316E-4]:1.557597905505E-1,42[&rate=5.66307464556316E-4]:1.175084244303E-1)[&rate=5.66307464556316E-4]:1.200128396266E-1)[&rate=5.66307464556316E-4]:7.921855948272E-2,(46[&rate=5.66307464556316E-4]:3.417557452371E-1,43[&rate=5.66307464556316E-4]:3.417557452371E-1)[&rate=5.66307464556316E-4]:2.416440617121E-2)[&rate=5.66307464556316E-4]:1.948517906709E-1,((49[&rate=5.66307464556316E-4]:3.56889932141E-1,50[&rate=5.66307464556316E-4]:3.56889932141E-1)[&rate=5.66307464556316E-4]:1.395367308142E-1,((47[&rate=5.66307464556316E-4]:4.246239008744E-2,44[&rate=5.66307464556316E-4]:3.699790921319E-2)[&rate=5.66307464556316E-4]:2.551571679703E-1,51[&rate=5.66307464556316E-4]:2.702971536863E-1)[&rate=5.66307464556316E-4]:2.315939901431E-1)[&rate=5.66307464556316E-4]:3.155839387832E-2)[&rate=5.66307464556316E-4]:1.281548301951E-1,45[&rate=5.66307464556316E-4]:6.807300509629E-1)[&rate=5.66307464556316E-4]:1.262799460534E-1)[&rate=5.66307464556316E-4]:3.744526954705E-2)[&rate=5.66307464556316E-4]:2.410036027994E-2)[&rate=5.66307464556316E-4]:7.552520043955E-2)[&rate=5.66307464556316E-4]:5.876070022481E-1,((146[&rate=5.66307464556316E-4]:8.48918444827E-1,((101[&rate=5.66307464556316E-4]:6.64993628078E-1,((((((83[&rate=5.66307464556316E-4]:1.0468701283E-2,85[&rate=5.66307464556316E-4]:1.0468701283E-2)[&rate=5.66307464556316E-4]:8.677458353167E-2,(93[&rate=5.66307464556316E-4]:6.205906078865E-2,(84[&rate=5.66307464556316E-4]:3.830759118553E-2,86[&rate=5.66307464556316E-4]:3.830759118553E-2)[&rate=5.66307464556316E-4]:1.00528394661E-2)[&rate=5.66307464556316E-4]:4.888285416303E-2)[&rate=5.66307464556316E-4]:3.231937612087E-2,((92[&rate=5.66307464556316E-4]:7.052293039311E-2,(90[&rate=5.66307464556316E-4]:5.090605894E-2,91[&rate=5.66307464556316E-4]:5.090605894E-2)[&rate=5.66307464556316E-4]:1.961687145311E-2)[&rate=5.66307464556316E-4]:3.425112953962E-2,87[&rate=5.66307464556316E-4]:9.107542979572E-2)[&rate=5.66307464556316E-4]:3.848723113982E-2)[&rate=5.66307464556316E-4]:6.059421935286E-1,(89[&rate=5.66307464556316E-4]:1.25409727546E-1,88[&rate=5.66307464556316E-4]:1.11711097409E-1)[&rate=5.66307464556316E-4]:6.237937570551E-1)[&rate=5.66307464556316E-4]:1.185161354158E0,((((141[&rate=5.66307464556316E-4]:7.758600920687E-2,(145[&rate=5.66307464556316E-4]:7.501763514259E-2,144[&rate=5.66307464556316E-4]:6.953818308765E-2)[&rate=5.66307464556316E-4]:5.308100091866E-3)[&rate=5.66307464556316E-4]:1.855237450917E-1,142[&rate=5.66307464556316E-4]:2.658494803262E-1)[&rate=5.66307464556316E-4]:9.506820751925E-1,(((((115[&rate=5.66307464556316E-4]:4.367205766532E-1,((109[&rate=5.66307464556316E-4]:4.019464947638E-1,(107[&rate=5.66307464556316E-4]:3.348158136177E-1,114[&rate=5.66307464556316E-4]:2.745418410149E-1)[&rate=5.66307464556316E-4]:4.795259895443E-2)[&rate=5.66307464556316E-4]:1.056527218751E-1,108[&rate=5.66307464556316E-4]:4.856814084199E-1)[&rate=5.66307464556316E-4]:8.573414808795E-3)[&rate=5.66307464556316E-4]:2.326597967887E-1,(13[&rate=5.66307464556316E-4]:5.008109547246E-1,19[&rate=5.66307464556316E-4]:5.391671191083E-1)[&rate=5.66307464556316E-4]:2.507611995392E-1)[&rate=5.66307464556316E-4]:8.585085735023E-2,116[&rate=5.66307464556316E-4]:7.552312307922E-1)[&rate=5.66307464556316E-4]:7.959633420595E-2,((148[&rate=5.66307464556316E-4]:1.822055677487E-1,143[&rate=5.66307464556316E-4]:1.794658417214E-1)[&rate=5.66307464556316E-4]:3.213959565938E-1,((104[&rate=5.66307464556316E-4]:2.631027167057E-1,(139[&rate=5.66307464556316E-4]:3.650616085359E-1,111[&rate=5.66307464556316E-4]:1.897191427826E-1)[&rate=5.66307464556316E-4]:8.982193008748E-2)[&rate=5.66307464556316E-4]:5.024472449864E-2,106[&rate=5.66307464556316E-4]:3.133474412043E-1)[&rate=5.66307464556316E-4]:2.121718913573E-1)[&rate=5.66307464556316E-4]:3.695822050393E-1)[&rate=5.66307464556316E-4]:6.850652061072E-2,((110[&rate=5.66307464556316E-4]:4.972988990852E-1,105[&rate=5.66307464556316E-4]:4.753810908661E-1)[&rate=5.66307464556316E-4]:4.03184181046E-1,(((30[&rate=5.66307464556316E-4]:3.815645878133E-1,4[&rate=5.66307464556316E-4]:2.089618480873E-1)[&rate=5.66307464556316E-4]:3.99097574469E-1,14[&rate=5.66307464556316E-4]:6.655936691314E-1)[&rate=5.66307464556316E-4]:6.451418539734E-2,(((117[&rate=5.66307464556316E-4]:4.566724667586E-1,112[&rate=5.66307464556316E-4]:4.53932740731E-1)[&rate=5.66307464556316E-4]:1.295349003426E-1,113[&rate=5.66307464556316E-4]:5.834676410736E-1)[&rate=5.66307464556316E-4]:4.318472052164E-2,(9[&rate=5.66307464556316E-4]:4.390692660188E-1,17[&rate=5.66307464556316E-4]:4.856446084845E-1)[&rate=5.66307464556316E-4]:1.793639174944E-1)[&rate=5.66307464556316E-4]:1.034554929335E-1)[&rate=5.66307464556316E-4]:1.758546776572E-1)[&rate=5.66307464556316E-4]:7.956333424473E-2)[&rate=5.66307464556316E-4]:5.840294936178E-2)[&rate=5.66307464556316E-4]:8.826429393973E-2,((((11[&rate=5.66307464556316E-4]:3.505400494043E-1,140[&rate=5.66307464556316E-4]:3.313619672126E-1)[&rate=5.66307464556316E-4]:2.553262241686E-1,((25[&rate=5.66307464556316E-4]:3.275584517495E-1,20[&rate=5.66307464556316E-4]:3.083803695578E-1)[&rate=5.66307464556316E-4]:1.96925576275E-1,23[&rate=5.66307464556316E-4]:5.135251239149E-1)[&rate=5.66307464556316E-4]:1.772726565073E-1)[&rate=5.66307464556316E-4]:3.646619636138E-1,(24[&rate=5.66307464556316E-4]:9.336937747897E-1,((28[&rate=5.66307464556316E-4]:5.987446129966E-1,21[&rate=5.66307464556316E-4]:5.740870787501E-1)[&rate=5.66307464556316E-4]:3.122388782444E-1,1[&rate=5.66307464556316E-4]:1.24682121378E-1)[&rate=5.66307464556316E-4]:2.818973560341E-2)[&rate=5.66307464556316E-4]:1.32724873356E-1)[&rate=5.66307464556316E-4]:1.256370829995E-1,102[&rate=5.66307464556316E-4]:3.041189552877E-2)[&rate=5.66307464556316E-4]:2.780861146387E-2)[&rate=5.66307464556316E-4]:3.254594002596E-1)[&rate=5.66307464556316E-4]:1.137931569575E-3,((6[&rate=5.66307464556316E-4]:5.992164396885E-1,(18[&rate=5.66307464556316E-4]:4.949473950318E-1,3[&rate=5.66307464556316E-4]:3.798789018812E-1)[&rate=5.66307464556316E-4]:1.672827432868E-1)[&rate=5.66307464556316E-4]:2.594426488988E-2,(10[&rate=5.66307464556316E-4]:4.305825001979E-1,15[&rate=5.66307464556316E-4]:4.689386645813E-1)[&rate=5.66307464556316E-4]:2.110165605449E-1)[&rate=5.66307464556316E-4]:8.089722027366E-1)[&rate=5.66307464556316E-4]:2.856552413111E-1)[&rate=5.66307464556316E-4]:1.000079633729E0,((40[&rate=5.66307464556316E-4]:6.742959536284E-1,((97[&rate=5.66307464556316E-4]:3.928909388605E-1,16[&rate=5.66307464556316E-4]:2.549422116344E0)[&rate=5.66307464556316E-4]:9.014824607871E-3,((2[&rate=5.66307464556316E-4]:9.472741082361E-1,((22[&rate=5.66307464556316E-4]:2.9718418118E-1,27[&rate=5.66307464556316E-4]:3.136225373443E-1)[&rate=5.66307464556316E-4]:6.496701229415E-1,((26[&rate=5.66307464556316E-4]:6.192009592322E-1,(7[&rate=5.66307464556316E-4]:5.866536180601E-2,8[&rate=5.66307464556316E-4]:5.866536180601E-2)[&rate=5.66307464556316E-4]:4.536862823577E-1)[&rate=5.66307464556316E-4]:2.309188399388E-1,31[&rate=5.66307464556316E-4]:8.939554156094E-1)[&rate=5.66307464556316E-4]:1.076934090601E-1)[&rate=5.66307464556316E-4]:1.730225438406E-1)[&rate=5.66307464556316E-4]:1.468079826371E0,39[&rate=5.66307464556316E-4]:4.586281317775E-1)[&rate=5.66307464556316E-4]:1.431588305699E-2)[&rate=5.66307464556316E-4]:2.013519387939E-1)[&rate=5.66307464556316E-4]:9.583277047584E-3,(147[&rate=5.66307464556316E-4]:7.305962806471E-1,((((94[&rate=5.66307464556316E-4]:3.549959727207E-1,100[&rate=5.66307464556316E-4]:3.549959727207E-1)[&rate=5.66307464556316E-4]:1.32873847034E-1,95[&rate=5.66307464556316E-4]:5.725692733068E-1)[&rate=5.66307464556316E-4]:6.392925430753E-2,98[&rate=5.66307464556316E-4]:6.255695658656E-1)[&rate=5.66307464556316E-4]:1.137001505018E-1,(99[&rate=5.66307464556316E-4]:6.042479588489E-1,96[&rate=5.66307464556316E-4]:5.68728833166E-1)[&rate=5.66307464556316E-4]:1.568796810158E-1)[&rate=5.66307464556316E-4]:6.236481564565E-2)[&rate=5.66307464556316E-4]:1.065999920917E-2)[&rate=5.66307464556316E-4]:8.029872137367E-3)[&rate=5.66307464556316E-4]:3.679076277873E-2)[&rate=5.66307464556316E-4]:3.803596610297E-1,38[&rate=5.66307464556316E-4]:1.040753515693E0)[&rate=5.66307464556316E-4]:3.379288493574E-1)[&rate=5.66307464556316E-4]:9.001213445993E-2)[&rate=5.66307464556316E-4]:1.139267988859E-2,((126[&rate=5.66307464556316E-4]:1.695314696273E0,(67[&rate=5.66307464556316E-4]:2.223019880626E-1,((123[&rate=5.66307464556316E-4]:1.827008296596E-1,124[&rate=5.66307464556316E-4]:1.799685892224E-1)[&rate=5.66307464556316E-4]:3.117076493524E-1,122[&rate=5.66307464556316E-4]:4.944084790119E-1)[&rate=5.66307464556316E-4]:2.291660593914E-1)[&rate=5.66307464556316E-4]:2.258385185258E-1)[&rate=5.66307464556316E-4]:9.569244700869E-3,(((119[&rate=5.66307464556316E-4]:8.245778212047E-1,(135[&rate=5.66307464556316E-4]:4.172649331037E-1,(138[&rate=5.66307464556316E-4]:2.77284592005E-1,136[&rate=5.66307464556316E-4]:1.457777426898E-1)[&rate=5.66307464556316E-4]:3.399803410988E-1)[&rate=5.66307464556316E-4]:5.936768262158E-2)[&rate=5.66307464556316E-4]:1.146187686083E0,120[&rate=5.66307464556316E-4]:1.874875096329E0)[&rate=5.66307464556316E-4]:1.327141770682E-1,66[&rate=5.66307464556316E-4]:7.0602972027E-2)[&rate=5.66307464556316E-4]:3.871067792622E-1)[&rate=5.66307464556316E-4]:4.200119815939E-1)[&rate=5.66307464556316E-4]:5.990150935807E-2)[&rate=5.66307464556316E-4]:2.7492408043E-2,32[&rate=5.66307464556316E-4]:8.018414343506E-2)[&rate=5.66307464556316E-4]:5.491311394602E-2);
tree STATE_48360000 [&joint=-20963.36827199721,lnP=-20963.36827199721] = [&R] ((((((((73[&rate=5.996353920764449E-4]:4.672968031661E-1,(81[&rate=5.996353920764449E-4]:1.141793649477E-1,80[&rate=5.996353920764449E-4]:1.141793649477E-1)[&rate=5.996353920764449E-4]:3.038023697253E-1)[&rate=5.996353920764449E-4]:2.043700280373E-2,((71[&rate=5.996353920764449E-4]:1.417538774562E-1,77[&rate=5.996353920764449E-4]:2.047675760863E-1)[&rate=5.996353920764449E-4]:1.859826743743E-1,(((78[&rate=5.996353920764449E-4]:3.05357468474E-2,72[&rate=5.996353920764449E-4]:8.617938628085E-3)[&rate=5.996353920764449E-4]:2.003462398314E-1,79[&rate=5.996353920764449E-4]:2.308819866788E-1)[&rate=5.996353920764449E-4]:3.236931028244E-2,82[&rate=5.996353920764449E-4]:2.714704750433E-1)[&rate=5.996353920764449E-4]:9.188251514324E-2)[&rate=5.996353920764449E-4]:9.150410345454E-2)[&rate=5.996353920764449E-4]:2.035057009827E-1,((76[&rate=5.996353920764449E-4]:3.498214413509E-1,(70[&rate=5.996353920764449E-4]:2.585544002152E-1,74[&rate=5.996353920764449E-4]:2.969105645986E-1)[&rate=5.996353920764449E-4]:5.291087675227E-2)[&rate=5.996353920764449E-4]:1.165093574683E-1,75[&rate=5.996353920764449E-4]:4.663307988192E-1)[&rate=5.996353920764449E-4]:2.249087081333E-1)[&rate=5.996353920764449E-4]:7.961472256763E-1,(53[&rate=5.996353920764449E-4]:7.371555958855E-1,((134[&rate=5.996353920764449E-4]:4.400944574046E-1,(137[&rate=5.996353920764449E-4]:4.639260614384E-1,133[&rate=5.996353920764449E-4]:4.228301710273E-1)[&rate=5.996353920764449E-4]:4.740127267841E-2)[&rate=5.996353920764449E-4]:1.040718649309E0,(52[&rate=5.996353920764449E-4]:6.145577512858E-1,((29[&rate=5.996353920764449E-4]:7.827809926799E-1,(5[&rate=5.996353920764449E-4]:4.598179578731E-1,12[&rate=5.996353920764449E-4]:4.981741222566E-1)[&rate=5.996353920764449E-4]:1.777575553547E-1)[&rate=5.996353920764449E-4]:2.837711020361E-1,103[&rate=5.996353920764449E-4]:8.336753823872E-1)[&rate=5.996353920764449E-4]:1.44517610346E0)[&rate=5.996353920764449E-4]:1.22509566072E-1)[&rate=5.996353920764449E-4]:8.284999839036E-3)[&rate=5.996353920764449E-4]:3.768078131263E-3)[&rate=5.996353920764449E-4]:4.153437080249E-1,125[&rate=5.996353920764449E-4]:9.458848683804E-1)[&rate=5.996353920764449E-4]:4.668662276713E-1,((((37[&rate=5.996353920764449E-4]:1.126888177943E-1,57[&rate=5.996353920764449E-4]:7.716969211118E-2)[&rate=5.996353920764449E-4]:1.303284747933E-1,((56[&rate=5.996353920764449E-4]:1.146847468023E-1,55[&rate=5.996353920764449E-4]:1.146847468023E-1)[&rate=5.996353920764449E-4]:8.13243724019E-2,(58[&rate=5.996353920764449E-4]:2.035396500789E-1,54[&rate=5.996353920764449E-4]:1.461626008985E-1)[&rate=5.996353920764449E-4]:1.979187349706E-2)[&rate=5.996353920764449E-4]:5.600859514994E-4)[&rate=5.996353920764449E-4]:7.346888822031E-2,59[&rate=5.996353920764449E-4]:2.782348146876E-1)[&rate=5.996353920764449E-4]:2.380790934422E-1,68[&rate=5.996353920764449E-4]:4.671335802609E-1)[&rate=5.996353920764449E-4]:7.78950849124E-1)[&rate=5.996353920764449E-4]:2.308751354774E-1,32[&rate=5.996353920764449E-4]:4.430742024085E-2)[&rate=5.996353920764449E-4]:1.061745926907E-1,((((((35[&rate=5.996353920764449E-4]:2.040720074055E-1,((127[&rate=5.996353920764449E-4]:2.533767063192E0,36[&rate=5.996353920764449E-4]:1.321911798674E-2)[&rate=5.996353920764449E-4]:2.288029044261E-1,121[&rate=5.996353920764449E-4]:2.321474077207E0)[&rate=5.996353920764449E-4]:8.625327458442E-3)[&rate=5.996353920764449E-4]:5.341886282372E-2,((((((60[&rate=5.996353920764449E-4]:9.998367349811E-2,(62[&rate=5.996353920764449E-4]:2.876125025013E-1,64[&rate=5.996353920764449E-4]:2.465166120902E-1)[&rate=5.996353920764449E-4]:4.151992914583E-3)[&rate=5.996353920764449E-4]:2.086341257648E-2,65[&rate=5.996353920764449E-4]:1.208470860746E-1)[&rate=5.996353920764449E-4]:1.740425392053E-1,(61[&rate=5.996353920764449E-4]:2.69974699234E-1,63[&rate=5.996353920764449E-4]:2.288788088229E-1)[&rate=5.996353920764449E-4]:2.166957479637E-1)[&rate=5.996353920764449E-4]:9.569201547761E-1,((131[&rate=5.996353920764449E-4]:1.938991020984E-1,(129[&rate=5.996353920764449E-4]:1.295978141669E-1,(132[&rate=5.996353920764449E-4]:4.027191998199E-2,130[&rate=5.996353920764449E-4]:3.753219395464E-2)[&rate=5.996353920764449E-4]:9.206562021229E-2)[&rate=5.996353920764449E-4]:6.15615619041E-2)[&rate=5.996353920764449E-4]:4.115773035505E-1,(118[&rate=5.996353920764449E-4]:6.733963169499E-1,69[&rate=5.996353920764449E-4]:6.843552210596E-1)[&rate=5.996353920764449E-4]:6.632666404151E-2)[&rate=5.996353920764449E-4]:7.038676209823E-1)[&rate=5.996353920764449E-4]:2.048703309454E-2,128[&rate=5.996353920764449E-4]:1.324351607671E0)[&rate=5.996353920764449E-4]:4.295032543679E-1,(((((49[&rate=5.996353920764449E-4]:4.190951023683E-1,50[&rate=5.996353920764449E-4]:4.190951023683E-1)[&rate=5.996353920764449E-4]:8.325282727766E-2,((46[&rate=5.996353920764449E-4]:4.252389213438E-1,((41[&rate=5.996353920764449E-4]:2.946846819598E-1,42[&rate=5.996353920764449E-4]:3.001491628341E-1)[&rate=5.996353920764449E-4]:5.198803592136E-3,48[&rate=5.996353920764449E-4]:3.435993325464E-1)[&rate=5.996353920764449E-4]:7.071062704884E-2)[&rate=5.996353920764449E-4]:7.348249901876E-2,43[&rate=5.996353920764449E-4]:4.987214203625E-1)[&rate=5.996353920764449E-4]:3.641339452918E-2)[&rate=5.996353920764449E-4]:1.657379057374E-2,51[&rate=5.996353920764449E-4]:5.24386201094E-1)[&rate=5.996353920764449E-4]:4.525769560221E-2,(44[&rate=5.996353920764449E-4]:2.920965098593E-3,47[&rate=5.996353920764449E-4]:8.385445972845E-3)[&rate=5.996353920764449E-4]:5.885808550948E-1)[&rate=5.996353920764449E-4]:1.358946960954E-1,45[&rate=5.996353920764449E-4]:7.246642758517E-1)[&rate=5.996353920764449E-4]:2.557943738958E-1)[&rate=5.996353920764449E-4]:3.24031314781E-2)[&rate=5.996353920764449E-4]:3.785320873848E-1,((146[&rate=5.996353920764449E-4]:1.006679729196E0,(((16[&rate=5.996353920764449E-4]:2.537618008064E0,(39[&rate=5.996353920764449E-4]:4.515146226538E-1,(97[&rate=5.996353920764449E-4]:3.274147647249E-1,40[&rate=5.996353920764449E-4]:3.984530160911E-1)[&rate=5.996353920764449E-4]:5.306160656276E-2)[&rate=5.996353920764449E-4]:6.10459293402E-4)[&rate=5.996353920764449E-4]:5.109435680794E-2,((26[&rate=5.996353920764449E-4]:7.471182674895E-1,(7[&rate=5.996353920764449E-4]:1.550562378237E-1,8[&rate=5.996353920764449E-4]:1.550562378237E-1)[&rate=5.996353920764449E-4]:4.852127145974E-1)[&rate=5.996353920764449E-4]:6.290070483799E-2,((22[&rate=5.996353920764449E-4]:4.315448651871E-1,27[&rate=5.996353920764449E-4]:4.479832213515E-1)[&rate=5.996353920764449E-4]:3.269158852231E-1,(31[&rate=5.996353920764449E-4]:7.913938477382E-1,2[&rate=5.996353920764449E-4]:5.639965874641E-1)[&rate=5.996353920764449E-4]:2.186142322009E-2)[&rate=5.996353920764449E-4]:4.059931780766E-2)[&rate=5.996353920764449E-4]:1.833487913093E0)[&rate=5.996353920764449E-4]:3.628811371125E-1,((((94[&rate=5.996353920764449E-4]:2.795648461516E-1,100[&rate=5.996353920764449E-4]:2.795648461516E-1)[&rate=5.996353920764449E-4]:1.190619318462E-1,95[&rate=5.996353920764449E-4]:4.833262315498E-1)[&rate=5.996353920764449E-4]:1.44411314247E-1,((99[&rate=5.996353920764449E-4]:4.660532348858E-1,96[&rate=5.996353920764449E-4]:4.305341092029E-1)[&rate=5.996353920764449E-4]:1.114160869691E-1,98[&rate=5.996353920764449E-4]:5.556113983576E-1)[&rate=5.996353920764449E-4]:6.119718569043E-2)[&rate=5.996353920764449E-4]:3.652956609482E-1,((101[&rate=5.996353920764449E-4]:1.069117041241E0,(((6[&rate=5.996353920764449E-4]:6.429382094451E-1,(10[&rate=5.996353920764449E-4]:3.831934250382E-1,15[&rate=5.996353920764449E-4]:4.215495894217E-1)[&rate=5.996353920764449E-4]:2.761831405712E-1)[&rate=5.996353920764449E-4]:9.181688426002E-2,(((87[&rate=5.996353920764449E-4]:1.397310594917E-1,(((85[&rate=5.996353920764449E-4]:9.503286563307E-2,(84[&rate=5.996353920764449E-4]:8.717317779954E-2,(86[&rate=5.996353920764449E-4]:8.492367609475E-2,83[&rate=5.996353920764449E-4]:8.492367609475E-2)[&rate=5.996353920764449E-4]:2.24950170479E-3)[&rate=5.996353920764449E-4]:7.859687833531E-3)[&rate=5.996353920764449E-4]:1.696461784889E-2,93[&rate=5.996353920764449E-4]:1.25696113619E-1)[&rate=5.996353920764449E-4]:1.883943549275E-2,(92[&rate=5.996353920764449E-4]:9.607157082305E-2,(90[&rate=5.996353920764449E-4]:2.921949761928E-2,91[&rate=5.996353920764449E-4]:2.921949761928E-2)[&rate=5.996353920764449E-4]:6.685207320377E-2)[&rate=5.996353920764449E-4]:4.846397828867E-2)[&rate=5.996353920764449E-4]:8.894140516989E-3)[&rate=5.996353920764449E-4]:8.251965356554E-2,(89[&rate=5.996353920764449E-4]:9.735113516052E-2,88[&rate=5.996353920764449E-4]:8.36525050235E-2)[&rate=5.996353920764449E-4]:1.385982080337E-1)[&rate=5.996353920764449E-4]:8.857848298651E-1,(18[&rate=5.996353920764449E-4]:2.029767358935E-1,3[&rate=5.996353920764449E-4]:8.790824274292E-2)[&rate=5.996353920764449E-4]:4.804012727823E-1)[&rate=5.996353920764449E-4]:1.143907836594E-1)[&rate=5.996353920764449E-4]:8.42897393948E-1,(((102[&rate=5.996353920764449E-4]:1.980622341966E-1,((24[&rate=5.996353920764449E-4]:9.481086160468E-1,((28[&rate=5.996353920764449E-4]:7.562773989761E-1,21[&rate=5.996353920764449E-4]:7.316198647297E-1)[&rate=5.996353920764449E-4]:1.059750226141E-1,1[&rate=5.996353920764449E-4]:7.59510517273E-2)[&rate=5.996353920764449E-4]:9.133564651131E-2)[&rate=5.996353920764449E-4]:6.214360507192E-2,((11[&rate=5.996353920764449E-4]:5.360453532457E-1,140[&rate=5.996353920764449E-4]:5.16867271054E-1)[&rate=5.996353920764449E-4]:1.556299840495E-1,((25[&rate=5.996353920764449E-4]:2.769436701913E-1,20[&rate=5.996353920764449E-4]:2.577655879995E-1)[&rate=5.996353920764449E-4]:4.27518399287E-1,23[&rate=5.996353920764449E-4]:6.935031653686E-1)[&rate=5.996353920764449E-4]:8.310367877583E-2)[&rate=5.996353920764449E-4]:2.226864728647E-1)[&rate=5.996353920764449E-4]:3.494538486942E-1)[&rate=5.996353920764449E-4]:3.797900732713E-2,(((((109[&rate=5.996353920764449E-4]:5.537795299479E-1,(107[&rate=5.996353920764449E-4]:4.054997354881E-1,114[&rate=5.996353920764449E-4]:3.452257628853E-1)[&rate=5.996353920764449E-4]:1.29101712268E-1)[&rate=5.996353920764449E-4]:3.180458340109E-2,108[&rate=5.996353920764449E-4]:5.636663051299E-1)[&rate=5.996353920764449E-4]:2.287652118288E-1,((13[&rate=5.996353920764449E-4]:6.243842255592E-1,19[&rate=5.996353920764449E-4]:6.627403899429E-1)[&rate=5.996353920764449E-4]:1.149014273215E-1,115[&rate=5.996353920764449E-4]:6.570938720589E-1)[&rate=5.996353920764449E-4]:7.780339832434E-2)[&rate=5.996353920764449E-4]:2.843570550805E-2,(116[&rate=5.996353920764449E-4]:6.212566027976E-1,(((106[&rate=5.996353920764449E-4]:2.982208154606E-1,104[&rate=5.996353920764449E-4]:2.982208154606E-1)[&rate=5.996353920764449E-4]:1.93096124608E-4,(111[&rate=5.996353920764449E-4]:2.809458350929E-1,139[&rate=5.996353920764449E-4]:4.562883008462E-1)[&rate=5.996353920764449E-4]:3.390643265669E-2)[&rate=5.996353920764449E-4]:2.379643180249E-1,(148[&rate=5.996353920764449E-4]:1.39449677518E-1,143[&rate=5.996353920764449E-4]:1.367099514906E-1)[&rate=5.996353920764449E-4]:3.75010743873E-1)[&rate=5.996353920764449E-4]:1.451523457903E-1)[&rate=5.996353920764449E-4]:1.420763730937E-1)[&rate=5.996353920764449E-4]:1.64460540907E-1,((((117[&rate=5.996353920764449E-4]:3.909177508175E-1,112[&rate=5.996353920764449E-4]:3.881780247899E-1)[&rate=5.996353920764449E-4]:2.06772931162E-1,((30[&rate=5.996353920764449E-4]:3.11642886723E-1,4[&rate=5.996353920764449E-4]:1.390401469969E-1)[&rate=5.996353920764449E-4]:3.605037640469E-1,14[&rate=5.996353920764449E-4]:5.57078157619E-1)[&rate=5.996353920764449E-4]:3.787279833288E-2)[&rate=5.996353920764449E-4]:4.366952453352E-2,(9[&rate=5.996353920764449E-4]:5.775132884142E-1,17[&rate=5.996353920764449E-4]:6.2408863088E-1)[&rate=5.996353920764449E-4]:5.288801398912E-2)[&rate=5.996353920764449E-4]:3.123609016754E-2,((105[&rate=5.996353920764449E-4]:4.694130024092E-1,110[&rate=5.996353920764449E-4]:4.913308106283E-1)[&rate=5.996353920764449E-4]:9.373689707928E-3,113[&rate=5.996353920764449E-4]:5.061839523909E-1)[&rate=5.996353920764449E-4]:1.636726182621E-1)[&rate=5.996353920764449E-4]:3.401287269672E-1)[&rate=5.996353920764449E-4]:3.000285466432E-1)[&rate=5.996353920764449E-4]:6.10861833509E-2,((144[&rate=5.996353920764449E-4]:3.227271292569E-1,(141[&rate=5.996353920764449E-4]:2.490365322945E-2,145[&rate=5.996353920764449E-4]:2.764337925703E-2)[&rate=5.996353920764449E-4]:3.005632020548E-1)[&rate=5.996353920764449E-4]:5.630327754923E-2,142[&rate=5.996353920764449E-4]:3.845098588611E-1)[&rate=5.996353920764449E-4]:1.159192908479E0)[&rate=5.996353920764449E-4]:2.312099942853E-1)[&rate=5.996353920764449E-4]:5.46259074136E-1)[&rate=5.996353920764449E-4]:5.054736687993E-1,147[&rate=5.996353920764449E-4]:6.588036002269E-1)[&rate=5.996353920764449E-4]:2.522623934034E-1)[&rate=5.996353920764449E-4]:1.241163141771E-2)[&rate=5.996353920764449E-4]:2.036057409361E-2)[&rate=5.996353920764449E-4]:1.97869559051E-1,38[&rate=5.996353920764449E-4]:1.016024698083E0)[&rate=5.996353920764449E-4]:2.223637060463E-1)[&rate=5.996353920764449E-4]:1.753974193231E-1,((67[&rate=5.996353920764449E-4]:1.958221447448E-1,((123[&rate=5.996353920764449E-4]:2.368208434827E-1,124[&rate=5.996353920764449E-4]:2.340886030456E-1)[&rate=5.996353920764449E-4]:1.669450815073E-2,122[&rate=5.996353920764449E-4]:2.535153516335E-1)[&rate=5.996353920764449E-4]:4.43579343452E-1)[&rate=5.996353920764449E-4]:6.893514345275E-2,(((126[&rate=5.996353920764449E-4]:8.197367471975E-1,((135[&rate=5.996353920764449E-4]:7.022788759379E-1,(138[&rate=5.996353920764449E-4]:1.645313474723E-1,136[&rate=5.996353920764449E-4]:3.302449815712E-2)[&rate=5.996353920764449E-4]:7.377475284657E-1)[&rate=5.996353920764449E-4]:1.281521579365E-1,119[&rate=5.996353920764449E-4]:1.178376239354E0)[&rate=5.996353920764449E-4]:4.270630304874E-1)[&rate=5.996353920764449E-4]:2.112294995243E-1,120[&rate=5.996353920764449E-4]:1.720778358407E0)[&rate=5.996353920764449E-4]:4.142151920449E-1,66[&rate=5.996353920764449E-4]:1.980072490817E-1)[&rate=5.996353920764449E-4]:6.675003911589E-2)[&rate=5.996353920764449E-4]:5.466630887395E-1)[&rate=5.996353920764449E-4]:1.07551513271E-1,34[&rate=5.996353920764449E-4]:5.595819157802E-2)[&rate=5.996353920764449E-4]:5.457535625769E-3,33[&rate=5.996353920764449E-4]:4.497737103942E-2)[&rate=5.996353920764449E-4]:1.109840939468E-1);
tree STATE_48370000 [&joint=-20982.04398200368,lnP=-20982.04398200368] = [&R] ((32[&rate=6.370153168274564E-4]:7.955382729029E-2,((34[&rate=6.370153168274564E-4]:4.120061234799E-2,((((36[&rate=6.370153168274564E-4]:7.69316381977E-2,(35[&rate=6.370153168274564E-4]:3.01127311431E-2,(127[&rate=6.370153168274564E-4]:2.2044325136E0,121[&rate=6.370153168274564E-4]:1.763336623189E0)[&rate=6.370153168274564E-4]:3.928035052143E-1)[&rate=6.370153168274564E-4]:2.435645888439E-4)[&rate=6.370153168274564E-4]:2.786771496003E-1,(((128[&rate=6.370153168274564E-4]:1.305502204956E0,((((132[&rate=6.370153168274564E-4]:2.496946160074E-1,(130[&rate=6.370153168274564E-4]:1.148347783731E-1,131[&rate=6.370153168274564E-4]:1.175745044004E-1)[&rate=6.370153168274564E-4]:1.32120111607E-1)[&rate=6.370153168274564E-4]:1.27400673461E-2,129[&rate=6.370153168274564E-4]:2.596949573262E-1)[&rate=6.370153168274564E-4]:2.907523812796E-1,118[&rate=6.370153168274564E-4]:6.874336399757E-1)[&rate=6.370153168274564E-4]:3.022120286569E-2,69[&rate=6.370153168274564E-4]:7.28613746951E-1)[&rate=6.370153168274564E-4]:7.275733895118E-1)[&rate=6.370153168274564E-4]:1.548814936237E-1,((60[&rate=6.370153168274564E-4]:3.579957634631E-1,((65[&rate=6.370153168274564E-4]:1.64712272342E-1,62[&rate=6.370153168274564E-4]:3.564930942598E-1)[&rate=6.370153168274564E-4]:6.986945973252E-3,64[&rate=6.370153168274564E-4]:3.22384149822E-1)[&rate=6.370153168274564E-4]:1.862965451478E-1)[&rate=6.370153168274564E-4]:9.650493579294E-2,(61[&rate=6.370153168274564E-4]:7.336890916315E-2,63[&rate=6.370153168274564E-4]:3.227301875211E-2)[&rate=6.370153168274564E-4]:5.729126120106E-1)[&rate=6.370153168274564E-4]:9.53828204803E-1)[&rate=6.370153168274564E-4]:2.341190002355E-1,((((49[&rate=6.370153168274564E-4]:2.383808334268E-1,50[&rate=6.370153168274564E-4]:2.383808334268E-1)[&rate=6.370153168274564E-4]:2.534905384931E-1,(51[&rate=6.370153168274564E-4]:4.107368888136E-1,(44[&rate=6.370153168274564E-4]:3.525098037974E-1,47[&rate=6.370153168274564E-4]:3.579742846717E-1)[&rate=6.370153168274564E-4]:8.00850085134E-2)[&rate=6.370153168274564E-4]:8.65989639806E-2)[&rate=6.370153168274564E-4]:1.311890437159E-1,((43[&rate=6.370153168274564E-4]:5.23633807818E-1,((48[&rate=6.370153168274564E-4]:1.575785168524E-1,41[&rate=6.370153168274564E-4]:1.138626698579E-1)[&rate=6.370153168274564E-4]:2.270727866253E-1,42[&rate=6.370153168274564E-4]:3.463999373575E-1)[&rate=6.370153168274564E-4]:1.280535425918E-1)[&rate=6.370153168274564E-4]:8.55494185156E-3,46[&rate=6.370153168274564E-4]:5.321887496695E-1)[&rate=6.370153168274564E-4]:1.236585512121E-1)[&rate=6.370153168274564E-4]:7.926052825535E-2,45[&rate=6.370153168274564E-4]:7.269111078256E-1)[&rate=6.370153168274564E-4]:1.941953786982E-1)[&rate=6.370153168274564E-4]:1.432978698049E-1)[&rate=6.370153168274564E-4]:1.944158087043E-1,((((((94[&rate=6.370153168274564E-4]:2.286798265904E-1,100[&rate=6.370153168274564E-4]:2.286798265904E-1)[&rate=6.370153168274564E-4]:2.081924763853E-1,95[&rate=6.370153168274564E-4]:5.215717565278E-1)[&rate=6.370153168274564E-4]:9.877289965129E-2,98[&rate=6.370153168274564E-4]:6.094156944303E-1)[&rate=6.370153168274564E-4]:8.87981240633E-2,(99[&rate=6.370153168274564E-4]:4.608069428476E-1,96[&rate=6.370153168274564E-4]:4.252878171648E-1)[&rate=6.370153168274564E-4]:2.592647991433E-1)[&rate=6.370153168274564E-4]:2.864237635605E-1,((40[&rate=6.370153168274564E-4]:6.34306437468E-1,(((147[&rate=6.370153168274564E-4]:3.496164892989E-1,146[&rate=6.370153168274564E-4]:4.124580193535E-1)[&rate=6.370153168274564E-4]:2.184523018293E-1,39[&rate=6.370153168274564E-4]:5.106917419479E-1)[&rate=6.370153168274564E-4]:7.354992962927E-2,(16[&rate=6.370153168274564E-4]:2.629493081878E0,((101[&rate=6.370153168274564E-4]:7.105103716826E-1,((((18[&rate=6.370153168274564E-4]:3.446800728081E-1,3[&rate=6.370153168274564E-4]:2.296115796575E-1)[&rate=6.370153168274564E-4]:3.212794579857E-1,(6[&rate=6.370153168274564E-4]:4.532922625819E-1,(10[&rate=6.370153168274564E-4]:3.110790301147E-1,15[&rate=6.370153168274564E-4]:3.494351944981E-1)[&rate=6.370153168274564E-4]:1.586515886316E-1)[&rate=6.370153168274564E-4]:1.496535695817E-1)[&rate=6.370153168274564E-4]:7.351393497655E-1,((((86[&rate=6.370153168274564E-4]:8.601861837563E-2,(93[&rate=6.370153168274564E-4]:5.506508184798E-2,84[&rate=6.370153168274564E-4]:4.136645171097E-2)[&rate=6.370153168274564E-4]:4.465216666466E-2)[&rate=6.370153168274564E-4]:1.695274861455E-2,(85[&rate=6.370153168274564E-4]:8.941190735781E-2,83[&rate=6.370153168274564E-4]:8.941190735781E-2)[&rate=6.370153168274564E-4]:1.355945963238E-2)[&rate=6.370153168274564E-4]:2.50994916686E-2,((92[&rate=6.370153168274564E-4]:7.979413622711E-2,(90[&rate=6.370153168274564E-4]:9.527597858263E-3,91[&rate=6.370153168274564E-4]:9.527597858263E-3)[&rate=6.370153168274564E-4]:7.026653836885E-2)[&rate=6.370153168274564E-4]:1.415873019252E-2,87[&rate=6.370153168274564E-4]:8.025423628262E-2)[&rate=6.370153168274564E-4]:4.781662237616E-2)[&rate=6.370153168274564E-4]:1.706871900143E-1,(89[&rate=6.370153168274564E-4]:9.211640863569E-2,88[&rate=6.370153168274564E-4]:7.841777849868E-2)[&rate=6.370153168274564E-4]:2.203402701744E-1)[&rate=6.370153168274564E-4]:1.526998366133E0)[&rate=6.370153168274564E-4]:1.658894535077E-1,((((141[&rate=6.370153168274564E-4]:1.105417028786E-1,145[&rate=6.370153168274564E-4]:1.132814289062E-1)[&rate=6.370153168274564E-4]:7.637386746882E-2,144[&rate=6.370153168274564E-4]:1.841758443201E-1)[&rate=6.370153168274564E-4]:1.784981501009E-1,142[&rate=6.370153168274564E-4]:3.68153446476E-1)[&rate=6.370153168274564E-4]:1.213030761857E0,((((24[&rate=6.370153168274564E-4]:7.052536011976E-1,(28[&rate=6.370153168274564E-4]:6.398265345994E-1,21[&rate=6.370153168274564E-4]:6.15169000353E-1)[&rate=6.370153168274564E-4]:7.090651865286E-2)[&rate=6.370153168274564E-4]:2.332105952811E-1,1[&rate=6.370153168274564E-4]:1.576422786704E-1)[&rate=6.370153168274564E-4]:5.304972828313E-1,((((25[&rate=6.370153168274564E-4]:5.138828087964E-1,20[&rate=6.370153168274564E-4]:4.947047266047E-1)[&rate=6.370153168274564E-4]:2.667620967395E-2,23[&rate=6.370153168274564E-4]:5.296001143607E-1)[&rate=6.370153168274564E-4]:2.68337225524E-1,(11[&rate=6.370153168274564E-4]:5.50430504453E-1,140[&rate=6.370153168274564E-4]:5.312524222613E-1)[&rate=6.370153168274564E-4]:1.625753285825E-1)[&rate=6.370153168274564E-4]:4.026231084896E-1,102[&rate=6.370153168274564E-4]:4.987551686759E-2)[&rate=6.370153168274564E-4]:2.57442126826E-1)[&rate=6.370153168274564E-4]:2.377792714305E-2,(((((107[&rate=6.370153168274564E-4]:3.952929643899E-1,108[&rate=6.370153168274564E-4]:3.925532383626E-1)[&rate=6.370153168274564E-4]:1.713822946461E-1,(109[&rate=6.370153168274564E-4]:3.281627763039E-1,114[&rate=6.370153168274564E-4]:2.487107215094E-1)[&rate=6.370153168274564E-4]:2.576905649239E-1)[&rate=6.370153168274564E-4]:1.608072334185E-1,(115[&rate=6.370153168274564E-4]:5.91074921333E-1,(13[&rate=6.370153168274564E-4]:3.914535483249E-1,19[&rate=6.370153168274564E-4]:4.298097127086E-1)[&rate=6.370153168274564E-4]:2.818131538299E-1)[&rate=6.370153168274564E-4]:7.613359851877E-2)[&rate=6.370153168274564E-4]:1.444069198504E-1,(((148[&rate=6.370153168274564E-4]:2.579684239532E-1,143[&rate=6.370153168274564E-4]:2.552286979258E-1)[&rate=6.370153168274564E-4]:3.378345887976E-1,116[&rate=6.370153168274564E-4]:5.574468483671E-1)[&rate=6.370153168274564E-4]:6.007820687353E-3,((106[&rate=6.370153168274564E-4]:2.813567644588E-3,104[&rate=6.370153168274564E-4]:2.813567644588E-3)[&rate=6.370153168274564E-4]:4.058162317013E-1,(139[&rate=6.370153168274564E-4]:1.906190775466E-1,111[&rate=6.370153168274564E-4]:1.52766117932E-2)[&rate=6.370153168274564E-4]:4.09791543717E-1)[&rate=6.370153168274564E-4]:2.150988423114E-1)[&rate=6.370153168274564E-4]:2.481607706476E-1)[&rate=6.370153168274564E-4]:2.295817634924E-1,((((112[&rate=6.370153168274564E-4]:3.202426576474E-1,117[&rate=6.370153168274564E-4]:3.22982383675E-1)[&rate=6.370153168274564E-4]:3.013575452997E-1,(9[&rate=6.370153168274564E-4]:5.731869581715E-1,17[&rate=6.370153168274564E-4]:6.197623006372E-1)[&rate=6.370153168274564E-4]:4.019406669357E-2)[&rate=6.370153168274564E-4]:5.679692691911E-2,((30[&rate=6.370153168274564E-4]:3.953511759844E-1,4[&rate=6.370153168274564E-4]:2.227484362584E-1)[&rate=6.370153168274564E-4]:2.894945851373E-1,14[&rate=6.370153168274564E-4]:5.697772679709E-1)[&rate=6.370153168274564E-4]:1.086198618953E-1)[&rate=6.370153168274564E-4]:9.299332079709E-2,((105[&rate=6.370153168274564E-4]:4.988053440944E-1,110[&rate=6.370153168274564E-4]:5.207231523135E-1)[&rate=6.370153168274564E-4]:1.862365121166E-1,113[&rate=6.370153168274564E-4]:7.124391164848E-1)[&rate=6.370153168274564E-4]:5.895133417845E-2)[&rate=6.370153168274564E-4]:3.519985333531E-1)[&rate=6.370153168274564E-4]:2.816791895598E-1)[&rate=6.370153168274564E-4]:3.513295031011E-3)[&rate=6.370153168274564E-4]:1.200507010761E-1)[&rate=6.370153168274564E-4]:2.613302567938E-1)[&rate=6.370153168274564E-4]:6.319614450767E-1,((31[&rate=6.370153168274564E-4]:4.961409172037E-1,2[&rate=6.370153168274564E-4]:2.687436569297E-1)[&rate=6.370153168274564E-4]:3.073456109504E-1,((22[&rate=6.370153168274564E-4]:4.85275832636E-1,27[&rate=6.370153168274564E-4]:5.017141888004E-1)[&rate=6.370153168274564E-4]:2.610006295054E-1,(26[&rate=6.370153168274564E-4]:6.785511768262E-1,(7[&rate=6.370153168274564E-4]:3.530600463069E-1,8[&rate=6.370153168274564E-4]:3.530600463069E-1)[&rate=6.370153168274564E-4]:2.186418154509E-1)[&rate=6.370153168274564E-4]:7.868418942481E-2)[&rate=6.370153168274564E-4]:2.415545464703E-3)[&rate=6.370153168274564E-4]:1.749944192715E0)[&rate=6.370153168274564E-4]:1.746924979952E-1)[&rate=6.370153168274564E-4]:4.024151581648E-2)[&rate=6.370153168274564E-4]:5.00647658909E-2)[&rate=6.370153168274564E-4]:4.062020554445E-3,97[&rate=6.370153168274564E-4]:5.673302066563E-1)[&rate=6.370153168274564E-4]:2.178538234854E-1)[&rate=6.370153168274564E-4]:1.436436292715E-1,38[&rate=6.370153168274564E-4]:9.315598998503E-1)[&rate=6.370153168274564E-4]:1.742548007017E-1)[&rate=6.370153168274564E-4]:1.622661140247E-1,((66[&rate=6.370153168274564E-4]:1.897283343796E-1,((135[&rate=6.370153168274564E-4]:2.869997395167E-1,(138[&rate=6.370153168274564E-4]:1.93676957049E-1,136[&rate=6.370153168274564E-4]:6.217010773381E-2)[&rate=6.370153168274564E-4]:2.933227824677E-1)[&rate=6.370153168274564E-4]:1.158160951439E0,(126[&rate=6.370153168274564E-4]:6.785796526383E-1,(119[&rate=6.370153168274564E-4]:1.101043977059E0,120[&rate=6.370153168274564E-4]:1.0051535661E0)[&rate=6.370153168274564E-4]:3.632381982234E-1)[&rate=6.370153168274564E-4]:3.288237211532E-1)[&rate=6.370153168274564E-4]:4.294991502731E-1)[&rate=6.370153168274564E-4]:2.979659861136E-1,(67[&rate=6.370153168274564E-4]:2.352599484791E-1,((123[&rate=6.370153168274564E-4]:2.520883057944E-1,124[&rate=6.370153168274564E-4]:2.493560653573E-1)[&rate=6.370153168274564E-4]:9.318005537149E-2,122[&rate=6.370153168274564E-4]:3.452683611659E-1)[&rate=6.370153168274564E-4]:3.912641376539E-1)[&rate=6.370153168274564E-4]:2.52434372014E-1)[&rate=6.370153168274564E-4]:1.78021047568E-1)[&rate=6.370153168274564E-4]:2.384989429168E-1)[&rate=6.370153168274564E-4]:5.52439463644E-2,33[&rate=6.370153168274564E-4]:8.000620254801E-2)[&rate=6.370153168274564E-4]:5.027076796988E-3)[&rate=6.370153168274564E-4]:2.250361814588E-2,(((59[&rate=6.370153168274564E-4]:3.171501890256E-1,((((56[&rate=6.370153168274564E-4]:1.215393291762E-1,55[&rate=6.370153168274564E-4]:1.215393291762E-1)[&rate=6.370153168274564E-4]:8.282042096545E-2,57[&rate=6.370153168274564E-4]:2.152887118903E-1)[&rate=6.370153168274564E-4]:1.293298700781E-2,(58[&rate=6.370153168274564E-4]:6.761785553982E-2,54[&rate=6.370153168274564E-4]:1.024080635949E-2)[&rate=6.370153168274564E-4]:1.769972859813E-1)[&rate=6.370153168274564E-4]:2.958045429493E-2,37[&rate=6.370153168274564E-4]:2.933212788762E-1)[&rate=6.370153168274564E-4]:6.208027626967E-2)[&rate=6.370153168274564E-4]:2.249298138573E-1,68[&rate=6.370153168274564E-4]:4.92899675014E-1)[&rate=6.370153168274564E-4]:6.887892848337E-1,(((53[&rate=6.370153168274564E-4]:6.897429313709E-1,((52[&rate=6.370153168274564E-4]:4.699861249192E-1,((29[&rate=6.370153168274564E-4]:5.049888114291E-1,(5[&rate=6.370153168274564E-4]:2.86240215148E-1,12[&rate=6.370153168274564E-4]:3.245963795315E-1)[&rate=6.370153168274564E-4]:7.354311682911E-2)[&rate=6.370153168274564E-4]:3.637185369604E-1,103[&rate=6.370153168274564E-4]:6.358306360607E-1)[&rate=6.370153168274564E-4]:1.498449223419E0)[&rate=6.370153168274564E-4]:7.046047870771E-2,(133[&rate=6.370153168274564E-4]:4.868166031361E-1,(137[&rate=6.370153168274564E-4]:4.875434092595E-1,134[&rate=6.370153168274564E-4]:4.163105325473E-1)[&rate=6.370153168274564E-4]:4.036908428768E-2)[&rate=6.370153168274564E-4]:8.275127761476E-1)[&rate=6.370153168274564E-4]:1.574930490554E-1)[&rate=6.370153168274564E-4]:8.139909893237E-2,((77[&rate=6.370153168274564E-4]:5.552359492605E-1,((81[&rate=6.370153168274564E-4]:3.716011483613E-2,80[&rate=6.370153168274564E-4]:3.716011483613E-2)[&rate=6.370153168274564E-4]:3.938561481106E-1,(73[&rate=6.370153168274564E-4]:4.445123869727E-1,(82[&rate=6.370153168274564E-4]:3.159422083369E-1,(((78[&rate=6.370153168274564E-4]:3.868106598056E-2,72[&rate=6.370153168274564E-4]:1.676325776124E-2)[&rate=6.370153168274564E-4]:1.826493452001E-1,71[&rate=6.370153168274564E-4]:1.939331509066E-1)[&rate=6.370153168274564E-4]:6.670757327125E-2,79[&rate=6.370153168274564E-4]:2.880379844519E-1)[&rate=6.370153168274564E-4]:1.968504580292E-2)[&rate=6.370153168274564E-4]:9.56934663071E-2)[&rate=6.370153168274564E-4]:3.581894446718E-2)[&rate=6.370153168274564E-4]:8.038406987529E-2)[&rate=6.370153168274564E-4]:1.669957978567E-1,((70[&rate=6.370153168274564E-4]:2.987313442844E-1,(74[&rate=6.370153168274564E-4]:2.511831523241E-1,76[&rate=6.370153168274564E-4]:2.511831523241E-1)[&rate=6.370153168274564E-4]:8.590435634373E-2)[&rate=6.370153168274564E-4]:4.732969857765E-3,75[&rate=6.370153168274564E-4]:3.418204785256E-1)[&rate=6.370153168274564E-4]:3.858907206463E-1)[&rate=6.370153168274564E-4]:7.898938897435E-1)[&rate=6.370153168274564E-4]:3.984598095079E-1,125[&rate=6.370153168274564E-4]:9.592193261499E-1)[&rate=6.370153168274564E-4]:3.891363003645E-1)[&rate=6.370153168274564E-4]:3.5302063021E-1);
tree STATE_48380000 [&joint=-20956.72846693324,lnP=-20956.72846693324] = [&R] (((((59[&rate=5.689011379710251E-4]:2.673386736173E-1,((58[&rate=5.689011379710251E-4]:1.499001162984E-1,(37[&rate=5.689011379710251E-4]:9.685412842033E-2,54[&rate=5.689011379710251E-4]:2.035139617988E-2)[&rate=5.689011379710251E-4]:7.217167093815E-2)[&rate=5.689011379710251E-4]:5.150388389761E-2,((56[&rate=5.689011379710251E-4]:7.575188262232E-2,55[&rate=5.689011379710251E-4]:7.575188262232E-2)[&rate=5.689011379710251E-4]:5.246785349409E-2,57[&rate=5.689011379710251E-4]:1.391486978651E-1)[&rate=5.689011379710251E-4]:4.586185970786E-2)[&rate=5.689011379710251E-4]:8.506035648139E-2)[&rate=5.689011379710251E-4]:1.823978413921E-1,68[&rate=5.689011379710251E-4]:4.005561871404E-1)[&rate=5.689011379710251E-4]:9.180122635245E-1,(((((((29[&rate=5.689011379710251E-4]:6.419210766222E-1,(5[&rate=5.689011379710251E-4]:3.507213555719E-1,12[&rate=5.689011379710251E-4]:3.890775199553E-1)[&rate=5.689011379710251E-4]:1.459942415983E-1)[&rate=5.689011379710251E-4]:3.133685407848E-1,103[&rate=5.689011379710251E-4]:7.224129050782E-1)[&rate=5.689011379710251E-4]:1.463179208247E0,52[&rate=5.689011379710251E-4]:5.212983787645E-1)[&rate=5.689011379710251E-4]:2.572606463043E-1,((134[&rate=5.689011379710251E-4]:2.984458586427E-1,137[&rate=5.689011379710251E-4]:3.696787353549E-1)[&rate=5.689011379710251E-4]:1.345539955602E-1,133[&rate=5.689011379710251E-4]:4.63136840504E-1)[&rate=5.689011379710251E-4]:1.089304960222E0)[&rate=5.689011379710251E-4]:5.027211134626E-2,((((79[&rate=5.689011379710251E-4]:3.095534150231E-1,(72[&rate=5.689011379710251E-4]:1.619661533332E-1,(82[&rate=5.689011379710251E-4]:1.669204997482E-1,78[&rate=5.689011379710251E-4]:1.587013216661E-1)[&rate=5.689011379710251E-4]:2.518263988642E-2)[&rate=5.689011379710251E-4]:1.256694534706E-1)[&rate=5.689011379710251E-4]:9.646781234114E-2,(81[&rate=5.689011379710251E-4]:1.248699383333E-1,80[&rate=5.689011379710251E-4]:1.248699383333E-1)[&rate=5.689011379710251E-4]:2.729321109486E-1)[&rate=5.689011379710251E-4]:6.557435136138E-3,(71[&rate=5.689011379710251E-4]:3.553421184247E-1,(77[&rate=5.689011379710251E-4]:3.003923358691E-1,73[&rate=5.689011379710251E-4]:3.058717879239E-1)[&rate=5.689011379710251E-4]:1.179634811857E-1)[&rate=5.689011379710251E-4]:2.983928380161E-2)[&rate=5.689011379710251E-4]:2.176530536722E-1,((70[&rate=5.689011379710251E-4]:3.925731322031E-1,(76[&rate=5.689011379710251E-4]:2.431919612695E-1,74[&rate=5.689011379710251E-4]:2.431919612695E-1)[&rate=5.689011379710251E-4]:1.877373353171E-1)[&rate=5.689011379710251E-4]:2.794647637964E-2,75[&rate=5.689011379710251E-4]:4.588757729662E-1)[&rate=5.689011379710251E-4]:2.124518336171E-1)[&rate=5.689011379710251E-4]:8.957698671324E-1)[&rate=5.689011379710251E-4]:1.277104784826E-2,53[&rate=5.689011379710251E-4]:8.334054629519E-1)[&rate=5.689011379710251E-4]:1.651464747184E-1,125[&rate=5.689011379710251E-4]:7.881694240092E-1)[&rate=5.689011379710251E-4]:6.970656933225E-1)[&rate=5.689011379710251E-4]:1.416886645178E-1,(34[&rate=5.689011379710251E-4]:1.744330569086E-2,((((((135[&rate=5.689011379710251E-4]:3.95237381666E-1,(138[&rate=5.689011379710251E-4]:1.738350690236E-1,136[&rate=5.689011379710251E-4]:4.232821970837E-2)[&rate=5.689011379710251E-4]:4.214023126424E-1)[&rate=5.689011379710251E-4]:2.615793260906E-1,(120[&rate=5.689011379710251E-4]:8.446488790132E-1,119[&rate=5.689011379710251E-4]:9.405392899721E-1)[&rate=5.689011379710251E-4]:6.422262326391E-2)[&rate=5.689011379710251E-4]:9.412203578731E-1,126[&rate=5.689011379710251E-4]:1.160279748465E0)[&rate=5.689011379710251E-4]:1.695062824746E-1,66[&rate=5.689011379710251E-4]:8.261184125498E-2)[&rate=5.689011379710251E-4]:3.797296799723E-1,(67[&rate=5.689011379710251E-4]:2.667619804207E-1,((123[&rate=5.689011379710251E-4]:1.513619627165E-2,124[&rate=5.689011379710251E-4]:1.240395583452E-2)[&rate=5.689011379710251E-4]:2.159982565499E-1,122[&rate=5.689011379710251E-4]:2.311344528216E-1)[&rate=5.689011379710251E-4]:5.369000779398E-1)[&rate=5.689011379710251E-4]:1.955795408066E-1)[&rate=5.689011379710251E-4]:3.96276832E-1,((((((44[&rate=5.689011379710251E-4]:1.324718770928E-1,47[&rate=5.689011379710251E-4]:1.379363579671E-1)[&rate=5.689011379710251E-4]:4.786148835199E-1,((49[&rate=5.689011379710251E-4]:5.289524015699E-1,50[&rate=5.689011379710251E-4]:5.289524015699E-1)[&rate=5.689011379710251E-4]:5.144192500488E-2,((43[&rate=5.689011379710251E-4]:4.558869927089E-1,46[&rate=5.689011379710251E-4]:4.558869927089E-1)[&rate=5.689011379710251E-4]:2.959482564933E-2,((48[&rate=5.689011379710251E-4]:9.207828444438E-2,42[&rate=5.689011379710251E-4]:5.382691832416E-2)[&rate=5.689011379710251E-4]:2.60532101285E-1,41[&rate=5.689011379710251E-4]:3.088945387349E-1)[&rate=5.689011379710251E-4]:1.219424708804E-1)[&rate=5.689011379710251E-4]:1.276993934623E-1)[&rate=5.689011379710251E-4]:3.370029666395E-3)[&rate=5.689011379710251E-4]:1.921427009556E-3,51[&rate=5.689011379710251E-4]:5.91150264125E-1)[&rate=5.689011379710251E-4]:4.710755764929E-2,45[&rate=5.689011379710251E-4]:6.573835048344E-1)[&rate=5.689011379710251E-4]:3.301058088093E-1,(((128[&rate=5.689011379710251E-4]:1.424394591531E0,((((60[&rate=5.689011379710251E-4]:3.643115441739E-2,64[&rate=5.689011379710251E-4]:1.871160859241E-1)[&rate=5.689011379710251E-4]:6.390111484557E-3,(62[&rate=5.689011379710251E-4]:2.051296586676E-1,65[&rate=5.689011379710251E-4]:1.334883674984E-2)[&rate=5.689011379710251E-4]:2.94724291521E-2)[&rate=5.689011379710251E-4]:2.224409467732E-1,(61[&rate=5.689011379710251E-4]:2.022317692515E-1,63[&rate=5.689011379710251E-4]:1.611358788405E-1)[&rate=5.689011379710251E-4]:2.548112653413E-1)[&rate=5.689011379710251E-4]:1.002595895693E0,(69[&rate=5.689011379710251E-4]:1.165182137919E0,((((130[&rate=5.689011379710251E-4]:1.203868683283E-1,129[&rate=5.689011379710251E-4]:1.203868683283E-1)[&rate=5.689011379710251E-4]:2.543593561441E-2,132[&rate=5.689011379710251E-4]:1.485625299701E-1)[&rate=5.689011379710251E-4]:1.391477396611E-1,131[&rate=5.689011379710251E-4]:2.877102696312E-1)[&rate=5.689011379710251E-4]:2.032872325751E-1,118[&rate=5.689011379710251E-4]:6.252440775489E-1)[&rate=5.689011379710251E-4]:5.289791562605E-1)[&rate=5.689011379710251E-4]:3.054156964767E-1)[&rate=5.689011379710251E-4]:1.044816886418E-1)[&rate=5.689011379710251E-4]:1.515620197856E-1,(35[&rate=5.689011379710251E-4]:3.042215697254E-2,(121[&rate=5.689011379710251E-4]:2.030027308896E0,127[&rate=5.689011379710251E-4]:2.471123199307E0)[&rate=5.689011379710251E-4]:1.264222453367E-1)[&rate=5.689011379710251E-4]:1.676733105603E-2)[&rate=5.689011379710251E-4]:5.696385744397E-3,36[&rate=5.689011379710251E-4]:9.946121623872E-2)[&rate=5.689011379710251E-4]:1.792325288743E-1)[&rate=5.689011379710251E-4]:4.592630044047E-1,((((((101[&rate=5.689011379710251E-4]:1.137063720461E0,(((3[&rate=5.689011379710251E-4]:8.256157648971E-1,(((87[&rate=5.689011379710251E-4]:2.321785021229E-1,(92[&rate=5.689011379710251E-4]:8.632052548473E-2,(90[&rate=5.689011379710251E-4]:2.838972436131E-2,91[&rate=5.689011379710251E-4]:2.838972436131E-2)[&rate=5.689011379710251E-4]:5.793080112342E-2)[&rate=5.689011379710251E-4]:1.595566067752E-1)[&rate=5.689011379710251E-4]:8.89783351475E-2,(((83[&rate=5.689011379710251E-4]:7.421276657996E-2,93[&rate=5.689011379710251E-4]:8.791139671697E-2)[&rate=5.689011379710251E-4]:2.128903171913E-2,86[&rate=5.689011379710251E-4]:9.550179829909E-2)[&rate=5.689011379710251E-4]:1.624484195687E-3,(84[&rate=5.689011379710251E-4]:8.193277879683E-2,85[&rate=5.689011379710251E-4]:8.193277879683E-2)[&rate=5.689011379710251E-4]:1.519350369795E-2)[&rate=5.689011379710251E-4]:2.240305547756E-1)[&rate=5.689011379710251E-4]:7.647743185544E-2,(89[&rate=5.689011379710251E-4]:1.031694037129E-1,88[&rate=5.689011379710251E-4]:8.94707735759E-2)[&rate=5.689011379710251E-4]:3.0816349555E-1)[&rate=5.689011379710251E-4]:9.677075231683E-1)[&rate=5.689011379710251E-4]:2.519588297007E-1,(((10[&rate=5.689011379710251E-4]:4.275226758529E-1,15[&rate=5.689011379710251E-4]:4.658788402363E-1)[&rate=5.689011379710251E-4]:1.485141555078E-1,6[&rate=5.689011379710251E-4]:5.595984751963E-1)[&rate=5.689011379710251E-4]:6.897199062589E-3,18[&rate=5.689011379710251E-4]:6.29509372889E-1)[&rate=5.689011379710251E-4]:5.631337148593E-1)[&rate=5.689011379710251E-4]:3.659013699777E-1,(((((28[&rate=5.689011379710251E-4]:4.466354760553E-1,21[&rate=5.689011379710251E-4]:4.219779418089E-1)[&rate=5.689011379710251E-4]:3.748970134878E-1,1[&rate=5.689011379710251E-4]:3.52311196802E-2)[&rate=5.689011379710251E-4]:5.203175106343E-2,24[&rate=5.689011379710251E-4]:8.680847885519E-1)[&rate=5.689011379710251E-4]:5.033305247384E-1,((((25[&rate=5.689011379710251E-4]:5.549833626258E-1,20[&rate=5.689011379710251E-4]:5.358052804341E-1)[&rate=5.689011379710251E-4]:1.434461327664E-1,23[&rate=5.689011379710251E-4]:6.874705912826E-1)[&rate=5.689011379710251E-4]:1.409559897679E-1,(11[&rate=5.689011379710251E-4]:5.578317909282E-1,140[&rate=5.689011379710251E-4]:5.386537087364E-1)[&rate=5.689011379710251E-4]:1.856632832731E-1)[&rate=5.689011379710251E-4]:4.912922263709E-1,102[&rate=5.689011379710251E-4]:1.690338759147E-1)[&rate=5.689011379710251E-4]:4.073760175919E-2)[&rate=5.689011379710251E-4]:5.039643384127E-2,((((((107[&rate=5.689011379710251E-4]:2.267299658705E-1,108[&rate=5.689011379710251E-4]:2.239902398432E-1)[&rate=5.689011379710251E-4]:2.97727597541E-1,(114[&rate=5.689011379710251E-4]:3.56957940087E-1,109[&rate=5.689011379710251E-4]:4.364099948815E-1)[&rate=5.689011379710251E-4]:1.072256507217E-1)[&rate=5.689011379710251E-4]:3.841695862877E-1,(115[&rate=5.689011379710251E-4]:7.219381873532E-1,(13[&rate=5.689011379710251E-4]:3.496931901908E-1,19[&rate=5.689011379710251E-4]:3.880493545745E-1)[&rate=5.689011379710251E-4]:4.544367779843E-1)[&rate=5.689011379710251E-4]:1.264149897432E-1)[&rate=5.689011379710251E-4]:8.116465148108E-2,((148[&rate=5.689011379710251E-4]:4.611571162519E-1,143[&rate=5.689011379710251E-4]:4.584173902245E-1)[&rate=5.689011379710251E-4]:3.612946489157E-1,(116[&rate=5.689011379710251E-4]:4.672377853763E-1,((104[&rate=5.689011379710251E-4]:3.161166502671E-1,106[&rate=5.689011379710251E-4]:3.161166502671E-1)[&rate=5.689011379710251E-4]:1.837034822006E-1,(111[&rate=5.689011379710251E-4]:3.115798922065E-1,139[&rate=5.689011379710251E-4]:4.869223579599E-1)[&rate=5.689011379710251E-4]:2.046785964255E-1)[&rate=5.689011379710251E-4]:2.769162551138E-2)[&rate=5.689011379710251E-4]:3.168578154075E-1)[&rate=5.689011379710251E-4]:1.454222277936E-1)[&rate=5.689011379710251E-4]:2.450507064721E-2,((((112[&rate=5.689011379710251E-4]:5.836446389282E-1,117[&rate=5.689011379710251E-4]:5.863843649558E-1)[&rate=5.689011379710251E-4]:1.536596013133E-3,((30[&rate=5.689011379710251E-4]:2.838212827209E-1,4[&rate=5.689011379710251E-4]:1.112185429949E-1)[&rate=5.689011379710251E-4]:2.301485252774E-1,14[&rate=5.689011379710251E-4]:3.989013148475E-1)[&rate=5.689011379710251E-4]:1.862799200938E-1)[&rate=5.689011379710251E-4]:2.659695252352E-2,(17[&rate=5.689011379710251E-4]:6.019775072337E-1,9[&rate=5.689011379710251E-4]:5.554021647679E-1)[&rate=5.689011379710251E-4]:4.815684461483E-2)[&rate=5.689011379710251E-4]:2.66965078709E-1,((113[&rate=5.689011379710251E-4]:4.351078921649E-1,105[&rate=5.689011379710251E-4]:4.07710631891E-1)[&rate=5.689011379710251E-4]:4.566045070573E-2,110[&rate=5.689011379710251E-4]:4.752888908159E-1)[&rate=5.689011379710251E-4]:3.979749233032E-1)[&rate=5.689011379710251E-4]:1.574714138727E-1)[&rate=5.689011379710251E-4]:2.81145441052E-1,((145[&rate=5.689011379710251E-4]:1.210333235237E-1,(144[&rate=5.689011379710251E-4]:1.095707831836E-1,141[&rate=5.689011379710251E-4]:1.12310509211E-1)[&rate=5.689011379710251E-4]:5.98308828508E-3)[&rate=5.689011379710251E-4]:2.403070548777E-1,142[&rate=5.689011379710251E-4]:3.613403784014E-1)[&rate=5.689011379710251E-4]:1.128622482423E0)[&rate=5.689011379710251E-4]:1.678039315616E-2)[&rate=5.689011379710251E-4]:1.860477790876E-1)[&rate=5.689011379710251E-4]:6.963274819128E-1)[&rate=5.689011379710251E-4]:3.57145292729E-1,97[&rate=5.689011379710251E-4]:4.500066028297E-1)[&rate=5.689011379710251E-4]:9.591487521225E-3,(39[&rate=5.689011379710251E-4]:5.158895354376E-1,(((26[&rate=5.689011379710251E-4]:6.027172608813E-1,(7[&rate=5.689011379710251E-4]:2.660226813272E-1,8[&rate=5.689011379710251E-4]:2.660226813272E-1)[&rate=5.689011379710251E-4]:2.298452644856E-1)[&rate=5.689011379710251E-4]:5.111102886009E-2,((22[&rate=5.689011379710251E-4]:2.978253753811E-1,27[&rate=5.689011379710251E-4]:3.142637315455E-1)[&rate=5.689011379710251E-4]:3.326792581601E-1,31[&rate=5.689011379710251E-4]:6.852991540893E-1)[&rate=5.689011379710251E-4]:1.236475209045E-2)[&rate=5.689011379710251E-4]:1.974850982319E-1,2[&rate=5.689011379710251E-4]:6.677517441376E-1)[&rate=5.689011379710251E-4]:1.804863594129E0)[&rate=5.689011379710251E-4]:1.474680627954E-2)[&rate=5.689011379710251E-4]:3.328413616732E-2,((146[&rate=5.689011379710251E-4]:6.367076510562E-1,147[&rate=5.689011379710251E-4]:5.738661210016E-1)[&rate=5.689011379710251E-4]:3.093443259417E-2,16[&rate=5.689011379710251E-4]:2.632916430533E0)[&rate=5.689011379710251E-4]:1.649697346896E-2)[&rate=5.689011379710251E-4]:3.158723645153E-1,(((94[&rate=5.689011379710251E-4]:1.850791433456E-1,100[&rate=5.689011379710251E-4]:1.850791433456E-1)[&rate=5.689011379710251E-4]:2.219256701713E-1,95[&rate=5.689011379710251E-4]:4.917042670689E-1)[&rate=5.689011379710251E-4]:1.918476262807E-1,(((40[&rate=5.689011379710251E-4]:5.082941256791E-1,96[&rate=5.689011379710251E-4]:6.230482240398E-1)[&rate=5.689011379710251E-4]:9.105054913824E-3,99[&rate=5.689011379710251E-4]:6.676724046365E-1)[&rate=5.689011379710251E-4]:8.743515463769E-3,98[&rate=5.689011379710251E-4]:6.54557996603E-1)[&rate=5.689011379710251E-4]:1.806493499791E-2)[&rate=5.689011379710251E-4]:3.355852113452E-1)[&rate=5.689011379710251E-4]:2.651987216676E-1,38[&rate=5.689011379710251E-4]:1.076685553138E0)[&rate=5.689011379710251E-4]:2.170613004292E-1)[&rate=5.689011379710251E-4]:1.672369461752E-1)[&rate=5.689011379710251E-4]:2.18386510937E-2)[&rate=5.689011379710251E-4]:3.207947308951E-2)[&rate=5.689011379710251E-4]:2.654620776149E-2,(33[&rate=5.689011379710251E-4]:4.444867291002E-2,32[&rate=5.689011379710251E-4]:3.89692208553E-2)[&rate=5.689011379710251E-4]:1.518195746748E-2);
tree STATE_48390000 [&joint=-20959.52013127281,lnP=-20959.52013127281] = [&R] (((34[&rate=5.789310062042597E-4]:7.57794753759E-3,((((59[&rate=5.789310062042597E-4]:3.347056904703E-1,(((((56[&rate=5.789310062042597E-4]:1.372408824458E-1,55[&rate=5.789310062042597E-4]:1.372408824458E-1)[&rate=5.789310062042597E-4]:2.218382218564E-2,58[&rate=5.789310062042597E-4]:1.867471090032E-1)[&rate=5.789310062042597E-4]:3.398668467299E-2,37[&rate=5.789310062042597E-4]:2.398594767363E-1)[&rate=5.789310062042597E-4]:3.471295478853E-2,57[&rate=5.789310062042597E-4]:2.390533058417E-1)[&rate=5.789310062042597E-4]:4.311349042344E-2,54[&rate=5.789310062042597E-4]:2.411831897078E-1)[&rate=5.789310062042597E-4]:5.527113464224E-2)[&rate=5.789310062042597E-4]:4.048745920572E-1,68[&rate=5.789310062042597E-4]:6.903999546585E-1)[&rate=5.789310062042597E-4]:4.772904265694E-1,(((53[&rate=5.789310062042597E-4]:1.082478213479E0,(((((((78[&rate=5.789310062042597E-4]:1.985427851181E-1,72[&rate=5.789310062042597E-4]:1.766249768988E-1)[&rate=5.789310062042597E-4]:1.508729095747E-1,((71[&rate=5.789310062042597E-4]:2.81677906281E-1,82[&rate=5.789310062042597E-4]:3.172943446371E-1)[&rate=5.789310062042597E-4]:3.907892301404E-3,79[&rate=5.789310062042597E-4]:3.129830588564E-1)[&rate=5.789310062042597E-4]:3.64326358364E-2)[&rate=5.789310062042597E-4]:4.741270945547E-2,(81[&rate=5.789310062042597E-4]:2.413890322895E-3,80[&rate=5.789310062042597E-4]:2.413890322895E-3)[&rate=5.789310062042597E-4]:3.861953357431E-1)[&rate=5.789310062042597E-4]:5.10751650398E-3,73[&rate=5.789310062042597E-4]:4.430318110631E-1)[&rate=5.789310062042597E-4]:4.611408777761E-2,77[&rate=5.789310062042597E-4]:4.836664467859E-1)[&rate=5.789310062042597E-4]:2.787838211514E-1,(((74[&rate=5.789310062042597E-4]:3.540134965172E-1,76[&rate=5.789310062042597E-4]:3.540134965172E-1)[&rate=5.789310062042597E-4]:6.514838853091E-2,70[&rate=5.789310062042597E-4]:3.808057206646E-1)[&rate=5.789310062042597E-4]:5.175823872292E-2,75[&rate=5.789310062042597E-4]:4.70920123771E-1)[&rate=5.789310062042597E-4]:2.97009596221E-1)[&rate=5.789310062042597E-4]:8.850490412547E-1,(((29[&rate=5.789310062042597E-4]:5.073070527952E-1,(5[&rate=5.789310062042597E-4]:1.230979440242E-1,12[&rate=5.789310062042597E-4]:1.614541084076E-1)[&rate=5.789310062042597E-4]:2.390036293191E-1)[&rate=5.789310062042597E-4]:4.307083683581E-1,103[&rate=5.789310062042597E-4]:7.051387088245E-1)[&rate=5.789310062042597E-4]:1.743184733378E0,52[&rate=5.789310062042597E-4]:7.840297076418E-1)[&rate=5.789310062042597E-4]:1.306827163042E-1)[&rate=5.789310062042597E-4]:1.759625108446E-1)[&rate=5.789310062042597E-4]:2.371320071617E-1,(134[&rate=5.789310062042597E-4]:1.18521937883E0,(133[&rate=5.789310062042597E-4]:7.481299905083E-1,137[&rate=5.789310062042597E-4]:7.892258809193E-1)[&rate=5.789310062042597E-4]:4.672263746224E-1)[&rate=5.789310062042597E-4]:8.863333524785E-1)[&rate=5.789310062042597E-4]:1.141740162922E-1,125[&rate=5.789310062042597E-4]:1.223401723272E0)[&rate=5.789310062042597E-4]:1.109553246227E-1)[&rate=5.789310062042597E-4]:2.188136967108E-1,(((66[&rate=5.789310062042597E-4]:4.743720698548E-1,(126[&rate=5.789310062042597E-4]:1.521520347445E0,((135[&rate=5.789310062042597E-4]:4.896544132689E-1,(138[&rate=5.789310062042597E-4]:1.827052294978E-1,136[&rate=5.789310062042597E-4]:5.119838018262E-2)[&rate=5.789310062042597E-4]:5.069491837711E-1)[&rate=5.789310062042597E-4]:7.049846409256E-1,(119[&rate=5.789310062042597E-4]:7.275800804636E-1,120[&rate=5.789310062042597E-4]:6.316896695047E-1)[&rate=5.789310062042597E-4]:8.150041792103E-1)[&rate=5.789310062042597E-4]:7.646386104151E-1)[&rate=5.789310062042597E-4]:2.000259120945E-1)[&rate=5.789310062042597E-4]:7.313283003296E-2,(67[&rate=5.789310062042597E-4]:4.000469036494E-1,((123[&rate=5.789310062042597E-4]:1.412886251455E-1,124[&rate=5.789310062042597E-4]:1.385563847084E-1)[&rate=5.789310062042597E-4]:2.117123089905E-1,122[&rate=5.789310062042597E-4]:3.53000934136E-1)[&rate=5.789310062042597E-4]:5.483185198541E-1)[&rate=5.789310062042597E-4]:1.474579962383E-1)[&rate=5.789310062042597E-4]:2.313833507137E-1,((((128[&rate=5.789310062042597E-4]:1.546907169461E0,(((118[&rate=5.789310062042597E-4]:6.455868615902E-1,((131[&rate=5.789310062042597E-4]:1.954326192563E-1,130[&rate=5.789310062042597E-4]:1.92692893229E-1)[&rate=5.789310062042597E-4]:1.38252620856E-1,(132[&rate=5.789310062042597E-4]:2.256177265314E-1,129[&rate=5.789310062042597E-4]:2.22878000504E-1)[&rate=5.789310062042597E-4]:1.08067513581E-1)[&rate=5.789310062042597E-4]:1.776550461353E-1)[&rate=5.789310062042597E-4]:2.902837729059E-2,69[&rate=5.789310062042597E-4]:6.855741429905E-1)[&rate=5.789310062042597E-4]:9.179128675223E-1,((65[&rate=5.789310062042597E-4]:2.798348581979E-1,((62[&rate=5.789310062042597E-4]:3.094632689826E-1,60[&rate=5.789310062042597E-4]:1.176824470648E-1)[&rate=5.789310062042597E-4]:2.166546419873E-2,64[&rate=5.789310062042597E-4]:2.900328427703E-1)[&rate=5.789310062042597E-4]:1.404869469344E-1)[&rate=5.789310062042597E-4]:8.156752865504E-2,(61[&rate=5.789310062042597E-4]:7.151532326045E-2,63[&rate=5.789310062042597E-4]:3.041943284941E-2)[&rate=5.789310062042597E-4]:4.816678855103E-1)[&rate=5.789310062042597E-4]:1.039344897632E0)[&rate=5.789310062042597E-4]:9.41050904549E-2)[&rate=5.789310062042597E-4]:1.264619001449E-1,(((44[&rate=5.789310062042597E-4]:2.698310600186E-2,47[&rate=5.789310062042597E-4]:3.244758687611E-2)[&rate=5.789310062042597E-4]:4.495122178789E-1,45[&rate=5.789310062042597E-4]:4.737630834436E-1)[&rate=5.789310062042597E-4]:1.868342023168E-1,(51[&rate=5.789310062042597E-4]:5.846792906785E-1,((49[&rate=5.789310062042597E-4]:3.642168706856E-1,50[&rate=5.789310062042597E-4]:3.642168706856E-1)[&rate=5.789310062042597E-4]:1.057260287456E-1,(((42[&rate=5.789310062042597E-4]:3.297403043088E-1,41[&rate=5.789310062042597E-4]:3.242758234345E-1)[&rate=5.789310062042597E-4]:9.725294693526E-3,48[&rate=5.789310062042597E-4]:3.777169651225E-1)[&rate=5.789310062042597E-4]:9.328550448376E-2,(46[&rate=5.789310062042597E-4]:4.551355155222E-1,43[&rate=5.789310062042597E-4]:4.551355155222E-1)[&rate=5.789310062042597E-4]:2.67959158326E-2)[&rate=5.789310062042597E-4]:2.079835332216E-2)[&rate=5.789310062042597E-4]:1.09271910373E-1)[&rate=5.789310062042597E-4]:5.679231202177E-2)[&rate=5.789310062042597E-4]:2.393755715538E-1)[&rate=5.789310062042597E-4]:7.159649289222E-2,((35[&rate=5.789310062042597E-4]:1.333662352689E-2,(36[&rate=5.789310062042597E-4]:2.903656990597E-2,127[&rate=5.789310062042597E-4]:2.549584515111E0)[&rate=5.789310062042597E-4]:3.087539608668E-2)[&rate=5.789310062042597E-4]:1.391298479464E-1,121[&rate=5.789310062042597E-4]:2.278493868734E0)[&rate=5.789310062042597E-4]:6.373196773676E-2)[&rate=5.789310062042597E-4]:4.172814044822E-1,((((97[&rate=5.789310062042597E-4]:4.898165205404E-1,((147[&rate=5.789310062042597E-4]:5.367899326275E-1,16[&rate=5.789310062042597E-4]:2.564905809564E0)[&rate=5.789310062042597E-4]:5.032831208972E-2,((((7[&rate=5.789310062042597E-4]:5.328080080751E-1,8[&rate=5.789310062042597E-4]:5.328080080751E-1)[&rate=5.789310062042597E-4]:1.90783685044E-1,((2[&rate=5.789310062042597E-4]:5.328083365763E-1,31[&rate=5.789310062042597E-4]:7.602055968503E-1)[&rate=5.789310062042597E-4]:7.071580714584E-2,(22[&rate=5.789310062042597E-4]:4.689876136101E-1,27[&rate=5.789310062042597E-4]:4.854259697745E-1)[&rate=5.789310062042597E-4]:3.07139269838E-1)[&rate=5.789310062042597E-4]:4.335522062978E-2)[&rate=5.789310062042597E-4]:1.018725406259E-1,26[&rate=5.789310062042597E-4]:9.323135488134E-1)[&rate=5.789310062042597E-4]:1.572711700139E0,(146[&rate=5.789310062042597E-4]:4.227640520217E-1,(101[&rate=5.789310062042597E-4]:7.388507633226E-1,(((3[&rate=5.789310062042597E-4]:5.67967187188E-1,((((92[&rate=5.789310062042597E-4]:9.616143169022E-2,(90[&rate=5.789310062042597E-4]:4.400370593554E-2,91[&rate=5.789310062042597E-4]:4.400370593554E-2)[&rate=5.789310062042597E-4]:5.215772575468E-2)[&rate=5.789310062042597E-4]:3.35779420397E-2,((93[&rate=5.789310062042597E-4]:1.003680092104E-1,86[&rate=5.789310062042597E-4]:8.666937907341E-2)[&rate=5.789310062042597E-4]:1.730478023991E-2,((85[&rate=5.789310062042597E-4]:7.381231829736E-2,84[&rate=5.789310062042597E-4]:7.381231829736E-2)[&rate=5.789310062042597E-4]:2.679178640993E-2,83[&rate=5.789310062042597E-4]:1.006041047073E-1)[&rate=5.789310062042597E-4]:3.370054606035E-3)[&rate=5.789310062042597E-4]:1.206658427959E-2)[&rate=5.789310062042597E-4]:3.10395851756E-2,87[&rate=5.789310062042597E-4]:1.470803287685E-1)[&rate=5.789310062042597E-4]:2.687345756032E-1,(89[&rate=5.789310062042597E-4]:8.993556355254E-2,88[&rate=5.789310062042597E-4]:7.623693341553E-2)[&rate=5.789310062042597E-4]:3.395779709562E-1)[&rate=5.789310062042597E-4]:6.918783102134E-1)[&rate=5.789310062042597E-4]:1.627123986863E-1,((10[&rate=5.789310062042597E-4]:5.737565312994E-1,15[&rate=5.789310062042597E-4]:6.121126956829E-1)[&rate=5.789310062042597E-4]:7.425850002043E-2,(6[&rate=5.789310062042597E-4]:6.026547174825E-1,18[&rate=5.789310062042597E-4]:6.656684161126E-1)[&rate=5.789310062042597E-4]:2.892195767299E-2)[&rate=5.789310062042597E-4]:1.511577052393E-1)[&rate=5.789310062042597E-4]:5.87591131474E-1,((((144[&rate=5.789310062042597E-4]:1.130019825798E-1,145[&rate=5.789310062042597E-4]:1.184814346348E-1)[&rate=5.789310062042597E-4]:2.257646367579E-2,141[&rate=5.789310062042597E-4]:1.38318172283E-1)[&rate=5.789310062042597E-4]:1.91859469786E-1,142[&rate=5.789310062042597E-4]:3.329173680966E-1)[&rate=5.789310062042597E-4]:1.033363003778E0,((((((107[&rate=5.789310062042597E-4]:3.678225314233E-1,108[&rate=5.789310062042597E-4]:3.65082805396E-1)[&rate=5.789310062042597E-4]:5.534086433756E-2,(114[&rate=5.789310062042597E-4]:2.552690499111E-1,109[&rate=5.789310062042597E-4]:3.347211047056E-1)[&rate=5.789310062042597E-4]:1.07620373247E-1)[&rate=5.789310062042597E-4]:2.616503992828E-1,(115[&rate=5.789310062042597E-4]:5.488861180231E-1,(13[&rate=5.789310062042597E-4]:4.074519484099E-1,19[&rate=5.789310062042597E-4]:4.458081127935E-1)[&rate=5.789310062042597E-4]:2.236259504351E-1)[&rate=5.789310062042597E-4]:7.565370441783E-2)[&rate=5.789310062042597E-4]:1.581296298309E-1,(116[&rate=5.789310062042597E-4]:6.82616942669E-1,((148[&rate=5.789310062042597E-4]:2.780689787466E-1,143[&rate=5.789310062042597E-4]:2.753292527192E-1)[&rate=5.789310062042597E-4]:3.891194661163E-1,(((106[&rate=5.789310062042597E-4]:3.620735358497E-1,111[&rate=5.789310062042597E-4]:3.785118920141E-1)[&rate=5.789310062042597E-4]:9.757337824553E-4,104[&rate=5.789310062042597E-4]:3.630492696321E-1)[&rate=5.789310062042597E-4]:3.5627679747E-2,139[&rate=5.789310062042597E-4]:5.904577712969E-1)[&rate=5.789310062042597E-4]:2.904293037028E-1)[&rate=5.789310062042597E-4]:5.378466218984E-2)[&rate=5.789310062042597E-4]:1.000525096028E-1)[&rate=5.789310062042597E-4]:1.795490022636E-1,((113[&rate=5.789310062042597E-4]:7.316726717027E-1,((105[&rate=5.789310062042597E-4]:4.665053151752E-1,110[&rate=5.789310062042597E-4]:4.884231233942E-1)[&rate=5.789310062042597E-4]:4.497943765987E-2,117[&rate=5.789310062042597E-4]:5.416217391364E-1)[&rate=5.789310062042597E-4]:1.927906585939E-1)[&rate=5.789310062042597E-4]:3.974935446642E-2,((112[&rate=5.789310062042597E-4]:6.611868780326E-1,((30[&rate=5.789310062042597E-4]:1.750878227997E-1,4[&rate=5.789310062042597E-4]:2.485083073722E-3)[&rate=5.789310062042597E-4]:3.090552507169E-1,14[&rate=5.789310062042597E-4]:3.690745803658E-1)[&rate=5.789310062042597E-4]:2.921122976668E-1)[&rate=5.789310062042597E-4]:3.812733527386E-2,(17[&rate=5.789310062042597E-4]:4.687440073316E-1,9[&rate=5.789310062042597E-4]:4.221686648658E-1)[&rate=5.789310062042597E-4]:2.689263703586E-1)[&rate=5.789310062042597E-4]:7.210781286266E-2)[&rate=5.789310062042597E-4]:2.729882091882E-1)[&rate=5.789310062042597E-4]:8.352762069749E-2,(102[&rate=5.789310062042597E-4]:2.64127009563E-2,((((28[&rate=5.789310062042597E-4]:8.192394993362E-1,21[&rate=5.789310062042597E-4]:7.945819650898E-1)[&rate=5.789310062042597E-4]:8.840481699507E-2,1[&rate=5.789310062042597E-4]:1.213429464684E-1)[&rate=5.789310062042597E-4]:8.00276070355E-2,24[&rate=5.789310062042597E-4]:9.821924713121E-1)[&rate=5.789310062042597E-4]:1.644475105876E-1,(((25[&rate=5.789310062042597E-4]:5.179359930973E-1,20[&rate=5.789310062042597E-4]:4.987579109055E-1)[&rate=5.789310062042597E-4]:2.726759902642E-1,23[&rate=5.789310062042597E-4]:7.796530792518E-1)[&rate=5.789310062042597E-4]:1.071418664991E-1,(11[&rate=5.789310062042597E-4]:7.201757478225E-1,140[&rate=5.789310062042597E-4]:7.009976656307E-1)[&rate=5.789310062042597E-4]:8.168769107927E-2)[&rate=5.789310062042597E-4]:2.488861320391E-1)[&rate=5.789310062042597E-4]:4.141655467293E-2)[&rate=5.789310062042597E-4]:2.755255235894E-2)[&rate=5.789310062042597E-4]:6.57397760938E-2)[&rate=5.789310062042597E-4]:2.013054139667E-1)[&rate=5.789310062042597E-4]:4.233197720019E-1)[&rate=5.789310062042597E-4]:5.368588684579E-1)[&rate=5.789310062042597E-4]:6.219232950035E-2)[&rate=5.789310062042597E-4]:1.650033932498E-1)[&rate=5.789310062042597E-4]:3.111357636972E-2)[&rate=5.789310062042597E-4]:4.947157442526E-3,39[&rate=5.789310062042597E-4]:5.658019293491E-1)[&rate=5.789310062042597E-4]:2.021573720054E-1,(((94[&rate=5.789310062042597E-4]:1.824836105416E-1,100[&rate=5.789310062042597E-4]:1.824836105416E-1)[&rate=5.789310062042597E-4]:1.448540555187E-1,95[&rate=5.789310062042597E-4]:4.120371196123E-1)[&rate=5.789310062042597E-4]:2.950014768955E-1,(98[&rate=5.789310062042597E-4]:6.565136078381E-1,((40[&rate=5.789310062042597E-4]:4.174200615866E-1,99[&rate=5.789310062042597E-4]:5.676932856301E-1)[&rate=5.789310062042597E-4]:1.140382572664E-2,96[&rate=5.789310062042597E-4]:5.435779856739E-1)[&rate=5.789310062042597E-4]:9.927441997859E-2)[&rate=5.789310062042597E-4]:3.959602692097E-2)[&rate=5.789310062042597E-4]:2.002649671417E-1)[&rate=5.789310062042597E-4]:2.073530765381E-1,38[&rate=5.789310062042597E-4]:9.070063669636E-1)[&rate=5.789310062042597E-4]:3.288389232442E-1)[&rate=5.789310062042597E-4]:1.454084069091E-1)[&rate=5.789310062042597E-4]:5.989518956497E-2)[&rate=5.789310062042597E-4]:3.180820600127E-2)[&rate=5.789310062042597E-4]:3.120782047164E-2,33[&rate=5.789310062042597E-4]:2.234741184486E-2)[&rate=5.789310062042597E-4]:1.204890229293E-2,32[&rate=5.789310062042597E-4]:2.891686208308E-2);
tree STATE_48400000 [&joint=-20980.808254593783,lnP=-20980.808254593783] = [&R] ((32[&rate=5.444403804618536E-4]:2.087660473805E-3,34[&rate=5.444403804618536E-4]:2.400546869289E-2)[&rate=5.444403804618536E-4]:2.173665527456E-4,((((((35[&rate=5.444403804618536E-4]:4.760923443449E-2,((121[&rate=5.444403804618536E-4]:1.617958559081E0,127[&rate=5.444403804618536E-4]:2.059054449492E0)[&rate=5.444403804618536E-4]:5.342675859191E-1,36[&rate=5.444403804618536E-4]:7.277409020588E-2)[&rate=5.444403804618536E-4]:2.141048669437E-2)[&rate=5.444403804618536E-4]:6.529045861963E-2,((128[&rate=5.444403804618536E-4]:1.54415341821E0,(45[&rate=5.444403804618536E-4]:7.265428001197E-1,((((49[&rate=5.444403804618536E-4]:3.952894908596E-1,50[&rate=5.444403804618536E-4]:3.952894908596E-1)[&rate=5.444403804618536E-4]:1.219482699781E-1,(47[&rate=5.444403804618536E-4]:1.832021621283E-2,44[&rate=5.444403804618536E-4]:1.285573533857E-2)[&rate=5.444403804618536E-4]:5.317044298706E-1)[&rate=5.444403804618536E-4]:9.209111802574E-2,51[&rate=5.444403804618536E-4]:6.147933597377E-1)[&rate=5.444403804618536E-4]:6.274346000853E-3,(43[&rate=5.444403804618536E-4]:4.675666350059E-1,(46[&rate=5.444403804618536E-4]:4.221449922252E-1,((42[&rate=5.444403804618536E-4]:3.175315993236E-1,41[&rate=5.444403804618536E-4]:3.120671184493E-1)[&rate=5.444403804618536E-4]:3.014669623802E-2,48[&rate=5.444403804618536E-4]:3.859296616818E-1)[&rate=5.444403804618536E-4]:2.528636879492E-2)[&rate=5.444403804618536E-4]:4.542164278063E-2)[&rate=5.444403804618536E-4]:1.808234751042E-1)[&rate=5.444403804618536E-4]:8.634941132102E-2)[&rate=5.444403804618536E-4]:4.421440579937E-2)[&rate=5.444403804618536E-4]:3.2813966959E-3,(((69[&rate=5.444403804618536E-4]:6.694083096488E-1,(131[&rate=5.444403804618536E-4]:2.206658265663E-1,((132[&rate=5.444403804618536E-4]:1.325529853022E-1,129[&rate=5.444403804618536E-4]:1.298132592748E-1)[&rate=5.444403804618536E-4]:5.301627826735E-3,130[&rate=5.444403804618536E-4]:1.351148871016E-1)[&rate=5.444403804618536E-4]:8.281121343733E-2)[&rate=5.444403804618536E-4]:3.035370036303E-1)[&rate=5.444403804618536E-4]:6.754288954742E-2,118[&rate=5.444403804618536E-4]:7.259922950866E-1)[&rate=5.444403804618536E-4]:7.510706419715E-1,(((62[&rate=5.444403804618536E-4]:3.40472227616E-1,(64[&rate=5.444403804618536E-4]:2.273982633284E-1,60[&rate=5.444403804618536E-4]:7.671333182172E-2)[&rate=5.444403804618536E-4]:7.197807387651E-2)[&rate=5.444403804618536E-4]:1.033027771943E-2,65[&rate=5.444403804618536E-4]:1.590216834177E-1)[&rate=5.444403804618536E-4]:3.872632038363E-1,(61[&rate=5.444403804618536E-4]:1.103038609491E-1,63[&rate=5.444403804618536E-4]:6.920797053808E-2)[&rate=5.444403804618536E-4]:6.277618482226E-1)[&rate=5.444403804618536E-4]:7.389972278863E-1)[&rate=5.444403804618536E-4]:2.100979052455E-1)[&rate=5.444403804618536E-4]:9.423200143551E-2)[&rate=5.444403804618536E-4]:4.859444291668E-1,(((((96[&rate=5.444403804618536E-4]:4.040296594896E-1,99[&rate=5.444403804618536E-4]:4.395487851724E-1)[&rate=5.444403804618536E-4]:1.421889716217E-1,40[&rate=5.444403804618536E-4]:4.314645327506E-1)[&rate=5.444403804618536E-4]:2.27427661654E-1,(((94[&rate=5.444403804618536E-4]:2.408590295959E-1,100[&rate=5.444403804618536E-4]:2.408590295959E-1)[&rate=5.444403804618536E-4]:2.077158727682E-1,95[&rate=5.444403804618536E-4]:5.332743559162E-1)[&rate=5.444403804618536E-4]:8.875021049412E-2,98[&rate=5.444403804618536E-4]:6.110956046615E-1)[&rate=5.444403804618536E-4]:1.762118902893E-1)[&rate=5.444403804618536E-4]:1.899495667168E-1,(((((97[&rate=5.444403804618536E-4]:3.462864904265E-1,147[&rate=5.444403804618536E-4]:4.74701790973E-1)[&rate=5.444403804618536E-4]:1.529609537968E-1,146[&rate=5.444403804618536E-4]:6.905042748245E-1)[&rate=5.444403804618536E-4]:1.367335405373E-1,(39[&rate=5.444403804618536E-4]:2.078122873703E-1,((22[&rate=5.444403804618536E-4]:4.580021269272E-1,27[&rate=5.444403804618536E-4]:4.744404830915E-1)[&rate=5.444403804618536E-4]:3.062430486376E-1,((31[&rate=5.444403804618536E-4]:5.210416208004E-1,2[&rate=5.444403804618536E-4]:2.936443605263E-1)[&rate=5.444403804618536E-4]:2.3794745723E-1,(26[&rate=5.444403804618536E-4]:5.1910068089E-1,(7[&rate=5.444403804618536E-4]:1.754468058579E-1,8[&rate=5.444403804618536E-4]:1.754468058579E-1)[&rate=5.444403804618536E-4]:2.368045599635E-1)[&rate=5.444403804618536E-4]:1.96052780702E-1)[&rate=5.444403804618536E-4]:6.005061808242E-2)[&rate=5.444403804618536E-4]:1.572895654361E0)[&rate=5.444403804618536E-4]:4.992069487565E-1)[&rate=5.444403804618536E-4]:1.850839601674E-4,16[&rate=5.444403804618536E-4]:2.792697246204E0)[&rate=5.444403804618536E-4]:2.323926059296E-2,(101[&rate=5.444403804618536E-4]:1.209364940725E0,((((((((86[&rate=5.444403804618536E-4]:5.238518465768E-2,(85[&rate=5.444403804618536E-4]:7.982308762075E-3,93[&rate=5.444403804618536E-4]:2.168093889909E-2)[&rate=5.444403804618536E-4]:4.44028758956E-2)[&rate=5.444403804618536E-4]:3.525634991176E-2,(84[&rate=5.444403804618536E-4]:7.333253876981E-2,83[&rate=5.444403804618536E-4]:7.333253876981E-2)[&rate=5.444403804618536E-4]:1.430899579963E-2)[&rate=5.444403804618536E-4]:1.037009519995E-1,(92[&rate=5.444403804618536E-4]:1.02029607813E-1,(90[&rate=5.444403804618536E-4]:7.84915679428E-2,91[&rate=5.444403804618536E-4]:7.84915679428E-2)[&rate=5.444403804618536E-4]:2.353803987024E-2)[&rate=5.444403804618536E-4]:1.030115088929E-1)[&rate=5.444403804618536E-4]:1.192949651116E-1,87[&rate=5.444403804618536E-4]:3.106374516805E-1)[&rate=5.444403804618536E-4]:7.199532528215E-2,(89[&rate=5.444403804618536E-4]:4.799214467124E-2,88[&rate=5.444403804618536E-4]:3.429351453422E-2)[&rate=5.444403804618536E-4]:3.483392624284E-1)[&rate=5.444403804618536E-4]:8.950873649892E-1,((10[&rate=5.444403804618536E-4]:4.41842408253E-1,15[&rate=5.444403804618536E-4]:4.801985726365E-1)[&rate=5.444403804618536E-4]:2.458655690451E-1,(6[&rate=5.444403804618536E-4]:6.172859878065E-1,18[&rate=5.444403804618536E-4]:6.802996864366E-1)[&rate=5.444403804618536E-4]:5.398363332722E-2)[&rate=5.444403804618536E-4]:1.187792879415E-1)[&rate=5.444403804618536E-4]:1.497652502654E-2,3[&rate=5.444403804618536E-4]:7.529706395812E-1)[&rate=5.444403804618536E-4]:9.752342709953E-1,(((((115[&rate=5.444403804618536E-4]:5.929378343484E-1,((109[&rate=5.444403804618536E-4]:4.095844044305E-1,114[&rate=5.444403804618536E-4]:3.30132349636E-1)[&rate=5.444403804618536E-4]:1.065004742139E-1,(108[&rate=5.444403804618536E-4]:3.720680090709E-1,107[&rate=5.444403804618536E-4]:3.748077350983E-1)[&rate=5.444403804618536E-4]:1.220990613544E-1)[&rate=5.444403804618536E-4]:1.563050104985E-1)[&rate=5.444403804618536E-4]:2.846987935932E-1,(13[&rate=5.444403804618536E-4]:6.336031085921E-1,19[&rate=5.444403804618536E-4]:6.719592729758E-1)[&rate=5.444403804618536E-4]:3.262253001713E-1)[&rate=5.444403804618536E-4]:1.941432234111E-1,(((148[&rate=5.444403804618536E-4]:4.730446080353E-1,143[&rate=5.444403804618536E-4]:4.703048820079E-1)[&rate=5.444403804618536E-4]:3.53080472002E-1,116[&rate=5.444403804618536E-4]:7.877689156536E-1)[&rate=5.444403804618536E-4]:3.249816747265E-2,((111[&rate=5.444403804618536E-4]:4.490544385604E-1,139[&rate=5.444403804618536E-4]:6.243969043137E-1)[&rate=5.444403804618536E-4]:1.904633209071E-1,(106[&rate=5.444403804618536E-4]:6.149194849405E-2,104[&rate=5.444403804618536E-4]:6.149194849405E-2)[&rate=5.444403804618536E-4]:5.61587454809E-1)[&rate=5.444403804618536E-4]:2.574616524259E-1)[&rate=5.444403804618536E-4]:2.515127682265E-1)[&rate=5.444403804618536E-4]:1.515856383708E-1,((110[&rate=5.444403804618536E-4]:6.746891431156E-1,((117[&rate=5.444403804618536E-4]:4.492614530231E-1,105[&rate=5.444403804618536E-4]:4.191244667217E-1)[&rate=5.444403804618536E-4]:1.98661028823E-1,113[&rate=5.444403804618536E-4]:6.451827558185E-1)[&rate=5.444403804618536E-4]:3.498583935176E-2)[&rate=5.444403804618536E-4]:3.620610390829E-1,(((17[&rate=5.444403804618536E-4]:4.636188942929E-1,9[&rate=5.444403804618536E-4]:4.170435518272E-1)[&rate=5.444403804618536E-4]:1.881635835989E-1,112[&rate=5.444403804618536E-4]:6.134263135082E-1)[&rate=5.444403804618536E-4]:5.477027135145E-2,((30[&rate=5.444403804618536E-4]:4.228123738827E-1,4[&rate=5.444403804618536E-4]:2.502096341567E-1)[&rate=5.444403804618536E-4]:1.948007272691E-1,14[&rate=5.444403804618536E-4]:5.02544608001E-1)[&rate=5.444403804618536E-4]:1.656519768586E-1)[&rate=5.444403804618536E-4]:3.740330493935E-1)[&rate=5.444403804618536E-4]:2.633276362922E-1)[&rate=5.444403804618536E-4]:1.426914337956E-1,((((((25[&rate=5.444403804618536E-4]:4.839838289122E-1,20[&rate=5.444403804618536E-4]:4.648057467204E-1)[&rate=5.444403804618536E-4]:2.627253773333E-1,23[&rate=5.444403804618536E-4]:7.357503021358E-1)[&rate=5.444403804618536E-4]:2.643314641837E-1,(11[&rate=5.444403804618536E-4]:6.24841994891E-1,140[&rate=5.444403804618536E-4]:6.056639126992E-1)[&rate=5.444403804618536E-4]:2.903082645793E-1)[&rate=5.444403804618536E-4]:4.030697340597E-1,102[&rate=5.444403804618536E-4]:2.524665688725E-1)[&rate=5.444403804618536E-4]:6.046687365883E-2,(((141[&rate=5.444403804618536E-4]:6.642497857067E-2,145[&rate=5.444403804618536E-4]:6.916470459825E-2)[&rate=5.444403804618536E-4]:4.147624826874E-2,144[&rate=5.444403804618536E-4]:1.051615008121E-1)[&rate=5.444403804618536E-4]:5.711094844184E-1,142[&rate=5.444403804618536E-4]:6.817504372854E-1)[&rate=5.444403804618536E-4]:8.777583477117E-1)[&rate=5.444403804618536E-4]:2.065131919303E-2,(24[&rate=5.444403804618536E-4]:1.088508024742E0,(1[&rate=5.444403804618536E-4]:2.379297848582E-1,(28[&rate=5.444403804618536E-4]:7.408617011277E-1,21[&rate=5.444403804618536E-4]:7.162041668813E-1)[&rate=5.444403804618536E-4]:2.833694535935E-1)[&rate=5.444403804618536E-4]:6.975632207523E-2)[&rate=5.444403804618536E-4]:4.06720572599E-1)[&rate=5.444403804618536E-4]:4.069133987711E-2)[&rate=5.444403804618536E-4]:3.566685350025E-1)[&rate=5.444403804618536E-4]:4.838997561755E-1)[&rate=5.444403804618536E-4]:4.942427989492E-1)[&rate=5.444403804618536E-4]:1.183981804414E-1)[&rate=5.444403804618536E-4]:9.128600413616E-2,38[&rate=5.444403804618536E-4]:8.718217543285E-1)[&rate=5.444403804618536E-4]:3.293878144079E-1)[&rate=5.444403804618536E-4]:2.623758653413E-1,(66[&rate=5.444403804618536E-4]:2.986771738233E-1,((67[&rate=5.444403804618536E-4]:1.023200038333E-1,((124[&rate=5.444403804618536E-4]:1.713279479811E-1,122[&rate=5.444403804618536E-4]:1.740601884182E-1)[&rate=5.444403804618536E-4]:1.369650207412E-1,123[&rate=5.444403804618536E-4]:3.110252091594E-1)[&rate=5.444403804618536E-4]:2.925673450146E-1)[&rate=5.444403804618536E-4]:9.287778050441E-2,(((120[&rate=5.444403804618536E-4]:1.176474365949E0,119[&rate=5.444403804618536E-4]:1.272364776907E0)[&rate=5.444403804618536E-4]:3.768944521883E-1,(135[&rate=5.444403804618536E-4]:2.717530743587E-1,(138[&rate=5.444403804618536E-4]:2.786704916601E-1,136[&rate=5.444403804618536E-4]:1.471636423449E-1)[&rate=5.444403804618536E-4]:1.930825826987E-1)[&rate=5.444403804618536E-4]:1.029560949258E0)[&rate=5.444403804618536E-4]:4.252861729257E-1,126[&rate=5.444403804618536E-4]:1.288842879378E0)[&rate=5.444403804618536E-4]:1.53529094645E-1)[&rate=5.444403804618536E-4]:1.034793894856E-1)[&rate=5.444403804618536E-4]:5.625428137388E-1)[&rate=5.444403804618536E-4]:9.185930458502E-4,(((57[&rate=5.444403804618536E-4]:3.318715435173E-1,(((58[&rate=5.444403804618536E-4]:2.417931397331E-1,(37[&rate=5.444403804618536E-4]:2.39116837575E-1,54[&rate=5.444403804618536E-4]:1.626141053346E-1)[&rate=5.444403804618536E-4]:2.180198521823E-2)[&rate=5.444403804618536E-4]:2.248520055372E-3,59[&rate=5.444403804618536E-4]:2.249159767284E-1)[&rate=5.444403804618536E-4]:3.881943885868E-3,(56[&rate=5.444403804618536E-4]:1.827910474636E-1,55[&rate=5.444403804618536E-4]:1.827910474636E-1)[&rate=5.444403804618536E-4]:3.781015183904E-2)[&rate=5.444403804618536E-4]:1.003413824658E-1)[&rate=5.444403804618536E-4]:3.36319185935E-1,68[&rate=5.444403804618536E-4]:6.162781611462E-1)[&rate=5.444403804618536E-4]:6.67186059149E-1,((((134[&rate=5.444403804618536E-4]:7.162437893236E-1,(133[&rate=5.444403804618536E-4]:5.624117097525E-1,137[&rate=5.444403804618536E-4]:6.035076001635E-1)[&rate=5.444403804618536E-4]:1.839690658723E-1)[&rate=5.444403804618536E-4]:5.597662059082E-1,53[&rate=5.444403804618536E-4]:5.240674845647E-1)[&rate=5.444403804618536E-4]:1.244333790363E-1,((((29[&rate=5.444403804618536E-4]:4.670646393062E-1,(5[&rate=5.444403804618536E-4]:9.935458804363E-2,12[&rate=5.444403804618536E-4]:1.377107524271E-1)[&rate=5.444403804618536E-4]:2.225045718106E-1)[&rate=5.444403804618536E-4]:5.33738954479E-1,103[&rate=5.444403804618536E-4]:7.679268814564E-1)[&rate=5.444403804618536E-4]:1.310722327649E0,52[&rate=5.444403804618536E-4]:4.143554745448E-1)[&rate=5.444403804618536E-4]:1.100658559749E-1,(((81[&rate=5.444403804618536E-4]:2.049526740267E-1,80[&rate=5.444403804618536E-4]:2.049526740267E-1)[&rate=5.444403804618536E-4]:3.408719620458E-1,((77[&rate=5.444403804618536E-4]:3.025996492286E-1,73[&rate=5.444403804618536E-4]:3.080791012833E-1)[&rate=5.444403804618536E-4]:9.863678724782E-2,((78[&rate=5.444403804618536E-4]:4.245991825499E-2,72[&rate=5.444403804618536E-4]:2.054211003568E-2)[&rate=5.444403804618536E-4]:2.525302022974E-1,(71[&rate=5.444403804618536E-4]:1.972457926482E-1,(82[&rate=5.444403804618536E-4]:1.997313807866E-1,79[&rate=5.444403804618536E-4]:1.915122027046E-1)[&rate=5.444403804618536E-4]:3.313085021764E-2)[&rate=5.444403804618536E-4]:7.034706763016E-2)[&rate=5.444403804618536E-4]:7.062987756791E-2)[&rate=5.444403804618536E-4]:1.884238160345E-1)[&rate=5.444403804618536E-4]:1.406748752715E-1,((70[&rate=5.444403804618536E-4]:5.780713576887E-1,(74[&rate=5.444403804618536E-4]:6.158646504583E-1,76[&rate=5.444403804618536E-4]:6.158646504583E-1)[&rate=5.444403804618536E-4]:5.628716138988E-4)[&rate=5.444403804618536E-4]:4.58489983219E-2,75[&rate=5.444403804618536E-4]:6.622765203941E-1)[&rate=5.444403804618536E-4]:7.353805944298E-2)[&rate=5.444403804618536E-4]:5.268730879834E-1)[&rate=5.444403804618536E-4]:1.322762543927E-1)[&rate=5.444403804618536E-4]:5.663997680393E-1,125[&rate=5.444403804618536E-4]:1.004518117979E0)[&rate=5.444403804618536E-4]:4.456127689828E-1)[&rate=5.444403804618536E-4]:1.263949980851E-1)[&rate=5.444403804618536E-4]:2.36494229999E-2,33[&rate=5.444403804618536E-4]:6.335948813445E-3)[&rate=5.444403804618536E-4]:1.448530267821E-3);
tree STATE_48410000 [&joint=-20966.817277754966,lnP=-20966.817277754966] = [&R] (((32[&rate=5.963495799791922E-4]:2.515290921726E-3,((((57[&rate=5.963495799791922E-4]:3.167204543727E-1,((((58[&rate=5.963495799791922E-4]:1.269679950271E-1,59[&rate=5.963495799791922E-4]:1.07842311967E-1)[&rate=5.963495799791922E-4]:4.075441793997E-2,37[&rate=5.963495799791922E-4]:1.868480960272E-1)[&rate=5.963495799791922E-4]:8.421057444281E-2,(56[&rate=5.963495799791922E-4]:1.581063409358E-1,55[&rate=5.963495799791922E-4]:1.581063409358E-1)[&rate=5.963495799791922E-4]:6.650424210238E-2)[&rate=5.963495799791922E-4]:3.484039462997E-2,54[&rate=5.963495799791922E-4]:2.293963328595E-1)[&rate=5.963495799791922E-4]:4.634051495587E-2)[&rate=5.963495799791922E-4]:3.174006497787E-1,68[&rate=5.963495799791922E-4]:5.822085358454E-1)[&rate=5.963495799791922E-4]:5.231095687266E-1,(((((((133[&rate=5.963495799791922E-4]:5.794025228414E-1,134[&rate=5.963495799791922E-4]:5.492655365403E-1)[&rate=5.963495799791922E-4]:7.60820085698E-2,137[&rate=5.963495799791922E-4]:6.965804218223E-1)[&rate=5.963495799791922E-4]:5.861375924035E-1,52[&rate=5.963495799791922E-4]:4.677393481579E-1)[&rate=5.963495799791922E-4]:2.16928036328E-3,((29[&rate=5.963495799791922E-4]:8.871079222547E-1,(5[&rate=5.963495799791922E-4]:2.959757556306E-1,12[&rate=5.963495799791922E-4]:3.34331920014E-1)[&rate=5.963495799791922E-4]:4.459266871722E-1)[&rate=5.963495799791922E-4]:7.381917212342E-2,103[&rate=5.963495799791922E-4]:7.280503820494E-1)[&rate=5.963495799791922E-4]:1.406151981033E0)[&rate=5.963495799791922E-4]:1.48976613595E-1,53[&rate=5.963495799791922E-4]:6.106885208048E-1)[&rate=5.963495799791922E-4]:7.159515092968E-3,((73[&rate=5.963495799791922E-4]:3.682344942651E-1,((81[&rate=5.963495799791922E-4]:3.537291581806E-2,80[&rate=5.963495799791922E-4]:3.537291581806E-2)[&rate=5.963495799791922E-4]:2.646639512494E-1,((((78[&rate=5.963495799791922E-4]:2.394809584384E-2,72[&rate=5.963495799791922E-4]:2.03028762453E-3)[&rate=5.963495799791922E-4]:1.857977535512E-1,(79[&rate=5.963495799791922E-4]:5.819363034589E-2,71[&rate=5.963495799791922E-4]:3.079637007186E-2)[&rate=5.963495799791922E-4]:1.515522190491E-1)[&rate=5.963495799791922E-4]:1.235088603484E-2,82[&rate=5.963495799791922E-4]:2.303159135119E-1)[&rate=5.963495799791922E-4]:4.829241417172E-2,77[&rate=5.963495799791922E-4]:3.060055879577E-1)[&rate=5.963495799791922E-4]:3.786689554819E-2)[&rate=5.963495799791922E-4]:1.888255870452E-2)[&rate=5.963495799791922E-4]:2.971884285752E-1,((74[&rate=5.963495799791922E-4]:4.188925880561E-1,(76[&rate=5.963495799791922E-4]:4.071874040762E-1,70[&rate=5.963495799791922E-4]:3.688312396928E-1)[&rate=5.963495799791922E-4]:1.170518397989E-2)[&rate=5.963495799791922E-4]:4.850060151959E-2,75[&rate=5.963495799791922E-4]:4.673931895757E-1)[&rate=5.963495799791922E-4]:1.980297332646E-1)[&rate=5.963495799791922E-4]:6.988881716696E-1)[&rate=5.963495799791922E-4]:1.898596712415E-1,125[&rate=5.963495799791922E-4]:5.97325193478E-1)[&rate=5.963495799791922E-4]:6.746595777607E-1)[&rate=5.963495799791922E-4]:6.867363532267E-2,((((((((60[&rate=5.963495799791922E-4]:1.398196815926E-1,62[&rate=5.963495799791922E-4]:3.316005035103E-1)[&rate=5.963495799791922E-4]:2.906586646512E-2,65[&rate=5.963495799791922E-4]:1.688855480577E-1)[&rate=5.963495799791922E-4]:2.807174591407E-2,64[&rate=5.963495799791922E-4]:3.476422254785E-1)[&rate=5.963495799791922E-4]:2.000720833053E-1,(61[&rate=5.963495799791922E-4]:1.430180652938E-1,63[&rate=5.963495799791922E-4]:1.019221748828E-1)[&rate=5.963495799791922E-4]:4.45792133901E-1)[&rate=5.963495799791922E-4]:1.13450025482E0,(45[&rate=5.963495799791922E-4]:6.92599978434E-1,(((43[&rate=5.963495799791922E-4]:4.805443063255E-1,(((42[&rate=5.963495799791922E-4]:1.458584574353E-1,48[&rate=5.963495799791922E-4]:1.841098235556E-1)[&rate=5.963495799791922E-4]:1.739893975904E-1,41[&rate=5.963495799791922E-4]:3.143833741515E-1)[&rate=5.963495799791922E-4]:8.036446324371E-2,46[&rate=5.963495799791922E-4]:4.493926461381E-1)[&rate=5.963495799791922E-4]:3.115166018731E-2)[&rate=5.963495799791922E-4]:6.835637276359E-2,(44[&rate=5.963495799791922E-4]:5.111423084783E-1,(47[&rate=5.963495799791922E-4]:4.280735435265E-1,(49[&rate=5.963495799791922E-4]:2.900740670356E-1,50[&rate=5.963495799791922E-4]:2.900740670356E-1)[&rate=5.963495799791922E-4]:1.052125912451E-1)[&rate=5.963495799791922E-4]:8.853324582604E-2)[&rate=5.963495799791922E-4]:3.229388973653E-2)[&rate=5.963495799791922E-4]:1.995045760377E-2,51[&rate=5.963495799791922E-4]:5.415287323213E-1)[&rate=5.963495799791922E-4]:1.319455630525E-1)[&rate=5.963495799791922E-4]:1.175882358923E-1)[&rate=5.963495799791922E-4]:5.27677622642E-2,(128[&rate=5.963495799791922E-4]:1.170731411937E0,(((131[&rate=5.963495799791922E-4]:2.170739155155E-1,((132[&rate=5.963495799791922E-4]:5.134063491062E-2,130[&rate=5.963495799791922E-4]:4.860090888326E-2)[&rate=5.963495799791922E-4]:7.881056187544E-2,129[&rate=5.963495799791922E-4]:1.274114707587E-1)[&rate=5.963495799791922E-4]:8.692271872948E-2)[&rate=5.963495799791922E-4]:2.373322831266E-1,118[&rate=5.963495799791922E-4]:5.886527739847E-1)[&rate=5.963495799791922E-4]:1.238498670203E-2,69[&rate=5.963495799791922E-4]:6.119966647964E-1)[&rate=5.963495799791922E-4]:7.094196786478E-1)[&rate=5.963495799791922E-4]:4.656207769445E-1)[&rate=5.963495799791922E-4]:4.983321837371E-2,((121[&rate=5.963495799791922E-4]:1.834024976913E0,127[&rate=5.963495799791922E-4]:2.275120867324E0)[&rate=5.963495799791922E-4]:3.507258511772E-1,(36[&rate=5.963495799791922E-4]:6.072656735947E-2,35[&rate=5.963495799791922E-4]:1.415122489371E-2)[&rate=5.963495799791922E-4]:4.45722059365E-2)[&rate=5.963495799791922E-4]:9.869485313758E-2)[&rate=5.963495799791922E-4]:3.432969136476E-1,((((((101[&rate=5.963495799791922E-4]:1.005271600385E0,(((((6[&rate=5.963495799791922E-4]:5.356420547858E-1,(10[&rate=5.963495799791922E-4]:3.420484503723E-1,15[&rate=5.963495799791922E-4]:3.804046147557E-1)[&rate=5.963495799791922E-4]:2.100319605779E-1)[&rate=5.963495799791922E-4]:6.691565900469E-2,18[&rate=5.963495799791922E-4]:6.655714124206E-1)[&rate=5.963495799791922E-4]:1.38240179912E-1,(((93[&rate=5.963495799791922E-4]:1.679371193398E-1,((86[&rate=5.963495799791922E-4]:1.078628705333E-1,85[&rate=5.963495799791922E-4]:1.078628705333E-1)[&rate=5.963495799791922E-4]:2.974800810375E-2,(84[&rate=5.963495799791922E-4]:9.483330522095E-2,83[&rate=5.963495799791922E-4]:9.483330522095E-2)[&rate=5.963495799791922E-4]:4.277757341611E-2)[&rate=5.963495799791922E-4]:1.662761056577E-2)[&rate=5.963495799791922E-4]:1.427540637838E-2,(92[&rate=5.963495799791922E-4]:1.38719579393E-1,(90[&rate=5.963495799791922E-4]:9.191211498318E-2,91[&rate=5.963495799791922E-4]:9.191211498318E-2)[&rate=5.963495799791922E-4]:4.680746440982E-2)[&rate=5.963495799791922E-4]:4.349294632522E-2)[&rate=5.963495799791922E-4]:2.499529651879E-2,(87[&rate=5.963495799791922E-4]:1.574702604606E-1,(89[&rate=5.963495799791922E-4]:9.91837564131E-2,88[&rate=5.963495799791922E-4]:8.548512627608E-2)[&rate=5.963495799791922E-4]:7.198513418452E-2)[&rate=5.963495799791922E-4]:3.603893163939E-2)[&rate=5.963495799791922E-4]:1.034959934479E0)[&rate=5.963495799791922E-4]:1.116196263536E-2,3[&rate=5.963495799791922E-4]:6.999050618174E-1)[&rate=5.963495799791922E-4]:9.009703104954E-1,((((141[&rate=5.963495799791922E-4]:7.514222733186E-2,144[&rate=5.963495799791922E-4]:7.24025013045E-2)[&rate=5.963495799791922E-4]:4.910596562647E-3,145[&rate=5.963495799791922E-4]:8.279254992209E-2)[&rate=5.963495799791922E-4]:3.216978665634E-1,142[&rate=5.963495799791922E-4]:4.044904164855E-1)[&rate=5.963495799791922E-4]:1.173279141128E0,((((((108[&rate=5.963495799791922E-4]:3.840939763293E-1,((109[&rate=5.963495799791922E-4]:1.576088090375E-1,107[&rate=5.963495799791922E-4]:1.384307268457E-1)[&rate=5.963495799791922E-4]:1.359638503971E-1,114[&rate=5.963495799791922E-4]:2.1412060464E-1)[&rate=5.963495799791922E-4]:1.124391251138E-1)[&rate=5.963495799791922E-4]:3.590727955228E-1,115[&rate=5.963495799791922E-4]:6.856325252767E-1)[&rate=5.963495799791922E-4]:4.379894564309E-2,(13[&rate=5.963495799791922E-4]:5.206824016535E-1,19[&rate=5.963495799791922E-4]:5.590385660372E-1)[&rate=5.963495799791922E-4]:2.909408500881E-1)[&rate=5.963495799791922E-4]:5.444725357637E-2,((148[&rate=5.963495799791922E-4]:2.949830289781E-1,143[&rate=5.963495799791922E-4]:2.922433029508E-1)[&rate=5.963495799791922E-4]:4.24138997784E-1,((((139[&rate=5.963495799791922E-4]:4.194292937306E-1,111[&rate=5.963495799791922E-4]:2.440868279772E-1)[&rate=5.963495799791922E-4]:5.712119700647E-2,106[&rate=5.963495799791922E-4]:2.847696688193E-1)[&rate=5.963495799791922E-4]:1.073729936621E-2,104[&rate=5.963495799791922E-4]:2.955069681855E-1)[&rate=5.963495799791922E-4]:2.561520288573E-1,116[&rate=5.963495799791922E-4]:4.9138502444E-1)[&rate=5.963495799791922E-4]:1.893808379384E-1)[&rate=5.963495799791922E-4]:1.031128621177E-1)[&rate=5.963495799791922E-4]:2.069166779645E-1,(((113[&rate=5.963495799791922E-4]:5.944668524826E-1,110[&rate=5.963495799791922E-4]:5.889874004279E-1)[&rate=5.963495799791922E-4]:3.010008603657E-2,(117[&rate=5.963495799791922E-4]:5.561350288563E-1,105[&rate=5.963495799791922E-4]:5.259980425549E-1)[&rate=5.963495799791922E-4]:7.117163569051E-2)[&rate=5.963495799791922E-4]:1.478235497816E-1,(((30[&rate=5.963495799791922E-4]:4.095694590308E-1,4[&rate=5.963495799791922E-4]:2.369667193048E-1)[&rate=5.963495799791922E-4]:2.021665386718E-1,14[&rate=5.963495799791922E-4]:4.966675045517E-1)[&rate=5.963495799791922E-4]:2.463526114736E-1,(112[&rate=5.963495799791922E-4]:7.37995250505E-1,(17[&rate=5.963495799791922E-4]:5.06225802272E-1,9[&rate=5.963495799791922E-4]:4.596504598063E-1)[&rate=5.963495799791922E-4]:2.701256126167E-1)[&rate=5.963495799791922E-4]:5.02486552033E-3)[&rate=5.963495799791922E-4]:2.937037227544E-2)[&rate=5.963495799791922E-4]:3.005966949817E-1)[&rate=5.963495799791922E-4]:3.209209992721E-1,(102[&rate=5.963495799791922E-4]:3.849144725358E-2,((((25[&rate=5.963495799791922E-4]:2.750268050486E-1,20[&rate=5.963495799791922E-4]:2.558487228568E-1)[&rate=5.963495799791922E-4]:4.175464871804E-1,23[&rate=5.963495799791922E-4]:6.816143881193E-1)[&rate=5.963495799791922E-4]:2.45028133763E-1,(11[&rate=5.963495799791922E-4]:6.722373304816E-1,140[&rate=5.963495799791922E-4]:6.530592482898E-1)[&rate=5.963495799791922E-4]:1.694736845515E-1)[&rate=5.963495799791922E-4]:2.500000700088E-1,(24[&rate=5.963495799791922E-4]:1.026035216359E0,(1[&rate=5.963495799791922E-4]:1.091613437935E-1,(28[&rate=5.963495799791922E-4]:4.861560891966E-1,21[&rate=5.963495799791922E-4]:4.614985549502E-1)[&rate=5.963495799791922E-4]:4.093066244597E-1)[&rate=5.963495799791922E-4]:1.360519547572E-1)[&rate=5.963495799791922E-4]:1.615662796418E-1)[&rate=5.963495799791922E-4]:1.253378686925E-2)[&rate=5.963495799791922E-4]:2.814441325615E-1)[&rate=5.963495799791922E-4]:1.125863533252E-2)[&rate=5.963495799791922E-4]:2.724208831925E-1)[&rate=5.963495799791922E-4]:4.071359540996E-1)[&rate=5.963495799791922E-4]:4.424829973839E-1,(98[&rate=5.963495799791922E-4]:5.448305656854E-1,((94[&rate=5.963495799791922E-4]:2.446573438213E-1,100[&rate=5.963495799791922E-4]:2.446573438213E-1)[&rate=5.963495799791922E-4]:8.888332800339E-2,95[&rate=5.963495799791922E-4]:4.182401253768E-1)[&rate=5.963495799791922E-4]:1.375194020574E-1)[&rate=5.963495799791922E-4]:5.817517363584E-2)[&rate=5.963495799791922E-4]:1.406134944268E-1,(146[&rate=5.963495799791922E-4]:7.246375182492E-1,((96[&rate=5.963495799791922E-4]:5.328193360666E-1,99[&rate=5.963495799791922E-4]:5.683384617495E-1)[&rate=5.963495799791922E-4]:1.674197664861E-1,40[&rate=5.963495799791922E-4]:5.85485004192E-1)[&rate=5.963495799791922E-4]:1.893393482228E-2)[&rate=5.963495799791922E-4]:1.078499418747E-2)[&rate=5.963495799791922E-4]:2.154980556522E-2,((39[&rate=5.963495799791922E-4]:4.347419934176E-1,(2[&rate=5.963495799791922E-4]:1.0935017621E0,((31[&rate=5.963495799791922E-4]:8.467752495159E-1,(22[&rate=5.963495799791922E-4]:4.304601073498E-1,27[&rate=5.963495799791922E-4]:4.468984635142E-1)[&rate=5.963495799791922E-4]:3.61520621618E-1)[&rate=5.963495799791922E-4]:4.338881896353E-3,(26[&rate=5.963495799791922E-4]:5.607249203727E-1,(7[&rate=5.963495799791922E-4]:2.113621421043E-1,8[&rate=5.963495799791922E-4]:2.113621421043E-1)[&rate=5.963495799791922E-4]:2.425134631999E-1)[&rate=5.963495799791922E-4]:2.465535946011E-1)[&rate=5.963495799791922E-4]:4.697848909619E-1)[&rate=5.963495799791922E-4]:1.297966034147E0)[&rate=5.963495799791922E-4]:1.972355657586E-1,(16[&rate=5.963495799791922E-4]:2.673842330117E0,97[&rate=5.963495799791922E-4]:5.173111526336E-1)[&rate=5.963495799791922E-4]:4.362815517645E-2)[&rate=5.963495799791922E-4]:4.776179590702E-3)[&rate=5.963495799791922E-4]:3.611636659455E-2,147[&rate=5.963495799791922E-4]:7.302471545418E-1)[&rate=5.963495799791922E-4]:1.040609629438E-1,38[&rate=5.963495799791922E-4]:7.086250573763E-1)[&rate=5.963495799791922E-4]:3.944555867546E-1)[&rate=5.963495799791922E-4]:1.25555904507E-1)[&rate=5.963495799791922E-4]:2.611756956485E-1)[&rate=5.963495799791922E-4]:1.109152176524E-2,33[&rate=5.963495799791922E-4]:1.908626474168E-2)[&rate=5.963495799791922E-4]:2.978898134138E-2,(34[&rate=5.963495799791922E-4]:1.590170113482E-2,(((126[&rate=5.963495799791922E-4]:1.183304238911E0,(119[&rate=5.963495799791922E-4]:1.00791198095E0,((135[&rate=5.963495799791922E-4]:1.89054562773E-1,(138[&rate=5.963495799791922E-4]:2.165492325304E-1,136[&rate=5.963495799791922E-4]:8.504238321519E-2)[&rate=5.963495799791922E-4]:1.725053302426E-1)[&rate=5.963495799791922E-4]:3.982594586061E-1,120[&rate=5.963495799791922E-4]:8.393688158996E-1)[&rate=5.963495799791922E-4]:7.26527540915E-2)[&rate=5.963495799791922E-4]:9.610947806048E-1)[&rate=5.963495799791922E-4]:4.357992813333E-1,(67[&rate=5.963495799791922E-4]:1.290141096875E-1,((124[&rate=5.963495799791922E-4]:1.910297580512E-1,123[&rate=5.963495799791922E-4]:1.937619984883E-1)[&rate=5.963495799791922E-4]:6.73719347296E-2,122[&rate=5.963495799791922E-4]:2.611339332179E-1)[&rate=5.963495799791922E-4]:3.691527268103E-1)[&rate=5.963495799791922E-4]:2.429152208717E-1)[&rate=5.963495799791922E-4]:1.538473929335E-1,66[&rate=5.963495799791922E-4]:5.257767234927E-1)[&rate=5.963495799791922E-4]:3.531386762722E-1)[&rate=5.963495799791922E-4]:4.941190111261E-2);
tree STATE_48420000 [&joint=-20971.829613344013,lnP=-20971.829613344013] = [&R] ((((57[&rate=5.659464985161334E-4]:3.577051301262E-1,(((58[&rate=5.659464985161334E-4]:2.103346694927E-1,(37[&rate=5.659464985161334E-4]:2.033428985975E-1,54[&rate=5.659464985161334E-4]:1.268401663571E-1)[&rate=5.659464985161334E-4]:2.611745395526E-2)[&rate=5.659464985161334E-4]:1.147819142981E-1,59[&rate=5.659464985161334E-4]:3.059909007307E-1)[&rate=5.659464985161334E-4]:3.458525168148E-3,(56[&rate=5.659464985161334E-4]:2.199501308757E-1,55[&rate=5.659464985161334E-4]:2.199501308757E-1)[&rate=5.659464985161334E-4]:8.13025737116E-2)[&rate=5.659464985161334E-4]:4.55234637902E-2)[&rate=5.659464985161334E-4]:2.495034538728E-1,68[&rate=5.659464985161334E-4]:5.55296015693E-1)[&rate=5.659464985161334E-4]:5.477638905293E-1,(((53[&rate=5.659464985161334E-4]:6.09178916063E-1,(((133[&rate=5.659464985161334E-4]:4.365827946895E-1,137[&rate=5.659464985161334E-4]:4.776786851006E-1)[&rate=5.659464985161334E-4]:9.607825487224E-2,134[&rate=5.659464985161334E-4]:5.025240632606E-1)[&rate=5.659464985161334E-4]:8.081985071497E-1,((((79[&rate=5.659464985161334E-4]:2.421683947482E-1,(78[&rate=5.659464985161334E-4]:1.893556312036E-1,(72[&rate=5.659464985161334E-4]:9.715825082438E-2,82[&rate=5.659464985161334E-4]:1.272952371258E-1)[&rate=5.659464985161334E-4]:7.027957215993E-2)[&rate=5.659464985161334E-4]:5.281276354457E-2)[&rate=5.659464985161334E-4]:1.353311965482E-2,71[&rate=5.659464985161334E-4]:2.28304254129E-1)[&rate=5.659464985161334E-4]:1.671534848277E-1,((81[&rate=5.659464985161334E-4]:5.976326821924E-2,80[&rate=5.659464985161334E-4]:5.976326821924E-2)[&rate=5.659464985161334E-4]:3.216580201724E-1,(77[&rate=5.659464985161334E-4]:4.197933267994E-1,73[&rate=5.659464985161334E-4]:4.252727788541E-1)[&rate=5.659464985161334E-4]:5.463578030714E-3)[&rate=5.659464985161334E-4]:3.321453275678E-2)[&rate=5.659464985161334E-4]:3.014278140096E-1,((76[&rate=5.659464985161334E-4]:4.697345005023E-1,(74[&rate=5.659464985161334E-4]:4.081810495217E-1,70[&rate=5.659464985161334E-4]:3.698248851382E-1)[&rate=5.659464985161334E-4]:6.155345098069E-2)[&rate=5.659464985161334E-4]:8.433223117702E-2,75[&rate=5.659464985161334E-4]:5.540667316794E-1)[&rate=5.659464985161334E-4]:2.113119719718E-1)[&rate=5.659464985161334E-4]:5.398644147041E-1)[&rate=5.659464985161334E-4]:5.039885631982E-2)[&rate=5.659464985161334E-4]:5.121910779891E-2,(52[&rate=5.659464985161334E-4]:5.336895420955E-1,((29[&rate=5.659464985161334E-4]:4.959048383731E-1,(5[&rate=5.659464985161334E-4]:2.587632682176E-1,12[&rate=5.659464985161334E-4]:2.971194326011E-1)[&rate=5.659464985161334E-4]:9.193609070348E-2)[&rate=5.659464985161334E-4]:2.688007565783E-1,103[&rate=5.659464985161334E-4]:5.318288826226E-1)[&rate=5.659464985161334E-4]:1.666154394034E0)[&rate=5.659464985161334E-4]:1.349052030779E-1)[&rate=5.659464985161334E-4]:2.48899225933E-1,125[&rate=5.659464985161334E-4]:6.989147361337E-1)[&rate=5.659464985161334E-4]:5.708118367553E-1)[&rate=5.659464985161334E-4]:3.78175065784E-1,((33[&rate=5.659464985161334E-4]:3.469442460305E-2,34[&rate=5.659464985161334E-4]:5.113278076742E-2)[&rate=5.659464985161334E-4]:5.887932869203E-3,(32[&rate=5.659464985161334E-4]:6.692686931631E-4,((((126[&rate=5.659464985161334E-4]:1.135731219261E0,((((138[&rate=5.659464985161334E-4]:1.777175846796E-1,136[&rate=5.659464985161334E-4]:4.621073536445E-2)[&rate=5.659464985161334E-4]:3.189731355309E-1,135[&rate=5.659464985161334E-4]:2.966907202105E-1)[&rate=5.659464985161334E-4]:8.447298899631E-2,120[&rate=5.659464985161334E-4]:6.332185037273E-1)[&rate=5.659464985161334E-4]:8.470726295457E-2,119[&rate=5.659464985161334E-4]:8.138161776407E-1)[&rate=5.659464985161334E-4]:1.107617564265E0)[&rate=5.659464985161334E-4]:2.739693160625E-1,(67[&rate=5.659464985161334E-4]:6.764581624318E-2,((123[&rate=5.659464985161334E-4]:1.791132421277E-1,124[&rate=5.659464985161334E-4]:1.763810016905E-1)[&rate=5.659464985161334E-4]:3.98632885212E-2,122[&rate=5.659464985161334E-4]:2.189765306489E-1)[&rate=5.659464985161334E-4]:3.49941835935E-1)[&rate=5.659464985161334E-4]:9.48805293958E-2)[&rate=5.659464985161334E-4]:1.118080068049E-1,66[&rate=5.659464985161334E-4]:2.743343524439E-1)[&rate=5.659464985161334E-4]:5.895239762331E-1,((((127[&rate=5.659464985161334E-4]:2.620385733229E0,35[&rate=5.659464985161334E-4]:5.326244555812E-2)[&rate=5.659464985161334E-4]:1.760656963495E-2,(36[&rate=5.659464985161334E-4]:4.155947638655E-2,121[&rate=5.659464985161334E-4]:2.121011531181E0)[&rate=5.659464985161334E-4]:7.588488127228E-2)[&rate=5.659464985161334E-4]:2.947336986423E-1,((45[&rate=5.659464985161334E-4]:6.365808222142E-1,((47[&rate=5.659464985161334E-4]:4.930168747075E-1,(49[&rate=5.659464985161334E-4]:2.871291887299E-1,50[&rate=5.659464985161334E-4]:2.871291887299E-1)[&rate=5.659464985161334E-4]:1.731008007318E-1)[&rate=5.659464985161334E-4]:1.228881058914E-1,(((46[&rate=5.659464985161334E-4]:4.396215899084E-1,43[&rate=5.659464985161334E-4]:4.396215899084E-1)[&rate=5.659464985161334E-4]:7.656976233843E-2,((41[&rate=5.659464985161334E-4]:3.576311881292E-1,42[&rate=5.659464985161334E-4]:3.630956690035E-1)[&rate=5.659464985161334E-4]:2.409631732714E-2,48[&rate=5.659464985161334E-4]:4.254433524508E-1)[&rate=5.659464985161334E-4]:7.981903804749E-2)[&rate=5.659464985161334E-4]:9.535252340004E-2,(44[&rate=5.659464985161334E-4]:5.900595229017E-1,51[&rate=5.659464985161334E-4]:5.682015994045E-1)[&rate=5.659464985161334E-4]:1.601987187087E-2)[&rate=5.659464985161334E-4]:4.361104952008E-3)[&rate=5.659464985161334E-4]:2.887256292671E-2)[&rate=5.659464985161334E-4]:3.309993006074E-1,(((((62[&rate=5.659464985161334E-4]:3.867111484153E-1,(64[&rate=5.659464985161334E-4]:1.834639943876E-1,60[&rate=5.659464985161334E-4]:3.277906288091E-2)[&rate=5.659464985161334E-4]:1.621512636166E-1)[&rate=5.659464985161334E-4]:2.196594825669E-2,65[&rate=5.659464985161334E-4]:2.168962747542E-1)[&rate=5.659464985161334E-4]:2.791407767122E-1,(61[&rate=5.659464985161334E-4]:7.2129971541E-2,63[&rate=5.659464985161334E-4]:3.103408112996E-2)[&rate=5.659464985161334E-4]:6.156879018431E-1)[&rate=5.659464985161334E-4]:8.836636385728E-1,((69[&rate=5.659464985161334E-4]:5.711223716023E-1,118[&rate=5.659464985161334E-4]:5.601634674927E-1)[&rate=5.659464985161334E-4]:3.62930620435E-1,((132[&rate=5.659464985161334E-4]:1.893189362409E-1,129[&rate=5.659464985161334E-4]:1.865792102136E-1)[&rate=5.659464985161334E-4]:9.933897414887E-3,(131[&rate=5.659464985161334E-4]:8.33444342193E-2,130[&rate=5.659464985161334E-4]:8.060470819194E-2)[&rate=5.659464985161334E-4]:1.159083994365E-1)[&rate=5.659464985161334E-4]:5.895946789293E-1)[&rate=5.659464985161334E-4]:6.483874240293E-1)[&rate=5.659464985161334E-4]:5.917453072915E-2,128[&rate=5.659464985161334E-4]:1.490930015289E0)[&rate=5.659464985161334E-4]:2.500463198241E-1)[&rate=5.659464985161334E-4]:1.533935020102E-1)[&rate=5.659464985161334E-4]:3.513090123827E-1,(((((39[&rate=5.659464985161334E-4]:4.391277340554E-1,97[&rate=5.659464985161334E-4]:3.680894826892E-1)[&rate=5.659464985161334E-4]:8.891027229793E-2,147[&rate=5.659464985161334E-4]:5.854150555336E-1)[&rate=5.659464985161334E-4]:1.053487166637E-2,(101[&rate=5.659464985161334E-4]:6.368144666275E-1,(((((10[&rate=5.659464985161334E-4]:2.66591848907E-1,15[&rate=5.659464985161334E-4]:3.049480132904E-1)[&rate=5.659464985161334E-4]:1.416726229131E-1,6[&rate=5.659464985161334E-4]:3.918261156557E-1)[&rate=5.659464985161334E-4]:2.659339813384E-2,18[&rate=5.659464985161334E-4]:4.814332124196E-1)[&rate=5.659464985161334E-4]:3.777877715957E-2,(3[&rate=5.659464985161334E-4]:3.090258377106E-1,(87[&rate=5.659464985161334E-4]:3.024943024386E-1,((89[&rate=5.659464985161334E-4]:1.905271320856E-1,88[&rate=5.659464985161334E-4]:1.768285019485E-1)[&rate=5.659464985161334E-4]:1.021052579284E-1,((((83[&rate=5.659464985161334E-4]:6.553191084118E-2,86[&rate=5.659464985161334E-4]:6.553191084118E-2)[&rate=5.659464985161334E-4]:1.083850431816E-1,84[&rate=5.659464985161334E-4]:1.739169540228E-1)[&rate=5.659464985161334E-4]:2.958979934258E-2,(85[&rate=5.659464985161334E-4]:1.84431815828E-1,93[&rate=5.659464985161334E-4]:1.98130445965E-1)[&rate=5.659464985161334E-4]:1.907493753742E-2)[&rate=5.659464985161334E-4]:1.629248696831E-2,(92[&rate=5.659464985161334E-4]:1.257248046038E-1,(90[&rate=5.659464985161334E-4]:1.014469926693E-1,91[&rate=5.659464985161334E-4]:1.014469926693E-1)[&rate=5.659464985161334E-4]:2.427781193452E-2)[&rate=5.659464985161334E-4]:1.077730658669E-1)[&rate=5.659464985161334E-4]:5.913451954321E-2)[&rate=5.659464985161334E-4]:2.356054256165E-2)[&rate=5.659464985161334E-4]:5.462575626691E-1)[&rate=5.659464985161334E-4]:9.511765871802E-2)[&rate=5.659464985161334E-4]:9.730677428667E-1,((((141[&rate=5.659464985161334E-4]:3.629730756581E-1,145[&rate=5.659464985161334E-4]:3.657128016857E-1)[&rate=5.659464985161334E-4]:3.977727382525E-2,144[&rate=5.659464985161334E-4]:4.00010623456E-1)[&rate=5.659464985161334E-4]:9.591496599774E-2,142[&rate=5.659464985161334E-4]:5.014050415086E-1)[&rate=5.659464985161334E-4]:1.056057844596E0,(((((13[&rate=5.659464985161334E-4]:5.889001850646E-1,19[&rate=5.659464985161334E-4]:6.272563494483E-1)[&rate=5.659464985161334E-4]:2.410468960702E-1,(115[&rate=5.659464985161334E-4]:7.326431882705E-1,((109[&rate=5.659464985161334E-4]:2.90836846666E-1,114[&rate=5.659464985161334E-4]:2.113847918715E-1)[&rate=5.659464985161334E-4]:9.901981512863E-2,(108[&rate=5.659464985161334E-4]:1.416312538549E-1,107[&rate=5.659464985161334E-4]:1.443709798823E-1)[&rate=5.659464985161334E-4]:2.263075997206E-1)[&rate=5.659464985161334E-4]:4.222385812703E-1)[&rate=5.659464985161334E-4]:1.511211204248E-2)[&rate=5.659464985161334E-4]:9.671715898132E-2,(116[&rate=5.659464985161334E-4]:7.459309131452E-1,((148[&rate=5.659464985161334E-4]:2.445907942758E-1,143[&rate=5.659464985161334E-4]:2.418510682485E-1)[&rate=5.659464985161334E-4]:4.650235027191E-1,(((139[&rate=5.659464985161334E-4]:3.992949869839E-1,106[&rate=5.659464985161334E-4]:2.075141650662E-1)[&rate=5.659464985161334E-4]:1.69064489027E-2,104[&rate=5.659464985161334E-4]:2.244206139689E-1)[&rate=5.659464985161334E-4]:1.744680734117E-1,111[&rate=5.659464985161334E-4]:4.15327043545E-1)[&rate=5.659464985161334E-4]:3.326434178334E-1)[&rate=5.659464985161334E-4]:7.467278053399E-2)[&rate=5.659464985161334E-4]:9.854154614901E-2)[&rate=5.659464985161334E-4]:4.118983010333E-1,((((17[&rate=5.659464985161334E-4]:4.746604122471E-1,9[&rate=5.659464985161334E-4]:4.280850697814E-1)[&rate=5.659464985161334E-4]:1.720489435225E-1,113[&rate=5.659464985161334E-4]:6.08353191386E-1)[&rate=5.659464985161334E-4]:1.437452757851E-1,(112[&rate=5.659464985161334E-4]:5.059425511887E-1,(14[&rate=5.659464985161334E-4]:4.52171844328E-1,(30[&rate=5.659464985161334E-4]:3.675461836745E-1,4[&rate=5.659464985161334E-4]:1.949434439485E-1)[&rate=5.659464985161334E-4]:1.996941538044E-1)[&rate=5.659464985161334E-4]:5.377070686071E-2)[&rate=5.659464985161334E-4]:2.461559159823E-1)[&rate=5.659464985161334E-4]:2.338679502855E-1,(105[&rate=5.659464985161334E-4]:3.464040693934E-1,(110[&rate=5.659464985161334E-4]:2.946897635602E-1,117[&rate=5.659464985161334E-4]:3.029089416425E-1)[&rate=5.659464985161334E-4]:7.363211405228E-2)[&rate=5.659464985161334E-4]:6.121650877895E-1)[&rate=5.659464985161334E-4]:3.525961236928E-1)[&rate=5.659464985161334E-4]:4.141832751982E-2,((24[&rate=5.659464985161334E-4]:9.084764027197E-1,(1[&rate=5.659464985161334E-4]:9.877432603282E-2,(28[&rate=5.659464985161334E-4]:4.833274829027E-1,21[&rate=5.659464985161334E-4]:4.586699486562E-1)[&rate=5.659464985161334E-4]:4.017482129931E-1)[&rate=5.659464985161334E-4]:2.888015887861E-2)[&rate=5.659464985161334E-4]:4.946886033455E-1,((((25[&rate=5.659464985161334E-4]:3.161565196283E-1,20[&rate=5.659464985161334E-4]:2.969784374365E-1)[&rate=5.659464985161334E-4]:1.439491901017E-1,23[&rate=5.659464985161334E-4]:4.491468056203E-1)[&rate=5.659464985161334E-4]:1.751236005176E-1,(11[&rate=5.659464985161334E-4]:4.335453782343E-1,140[&rate=5.659464985161334E-4]:4.143672960426E-1)[&rate=5.659464985161334E-4]:1.057935210544E-1)[&rate=5.659464985161334E-4]:6.738843250125E-1,102[&rate=5.659464985161334E-4]:1.474697996438E-1)[&rate=5.659464985161334E-4]:9.405137080505E-2)[&rate=5.659464985161334E-4]:6.448709548084E-2)[&rate=5.659464985161334E-4]:4.879277709125E-3)[&rate=5.659464985161334E-4]:6.906342168389E-2)[&rate=5.659464985161334E-4]:2.623429533597E-1)[&rate=5.659464985161334E-4]:8.74922570386E-1)[&rate=5.659464985161334E-4]:7.917424065279E-2,((((98[&rate=5.659464985161334E-4]:6.089010280002E-1,((94[&rate=5.659464985161334E-4]:3.348851859344E-1,100[&rate=5.659464985161334E-4]:3.348851859344E-1)[&rate=5.659464985161334E-4]:4.608612726535E-2,95[&rate=5.659464985161334E-4]:4.656707667518E-1)[&rate=5.659464985161334E-4]:1.541592229972E-1)[&rate=5.659464985161334E-4]:6.233361843203E-2,99[&rate=5.659464985161334E-4]:6.930925699295E-1)[&rate=5.659464985161334E-4]:3.62562135905E-2,96[&rate=5.659464985161334E-4]:6.938296578371E-1)[&rate=5.659464985161334E-4]:2.794368323783E-2,(40[&rate=5.659464985161334E-4]:6.041558531697E-1,(16[&rate=5.659464985161334E-4]:2.598899486762E0,(((26[&rate=5.659464985161334E-4]:8.292246887367E-1,(7[&rate=5.659464985161334E-4]:3.308023748561E-1,8[&rate=5.659464985161334E-4]:3.308023748561E-1)[&rate=5.659464985161334E-4]:3.915729988121E-1)[&rate=5.659464985161334E-4]:1.338868389231E-1,((22[&rate=5.659464985161334E-4]:3.675857097119E-1,27[&rate=5.659464985161334E-4]:3.840240658762E-1)[&rate=5.659464985161334E-4]:5.36699940832E-1,(2[&rate=5.659464985161334E-4]:2.038893839851E-1,31[&rate=5.659464985161334E-4]:4.312866442592E-1)[&rate=5.659464985161334E-4]:5.277935268328E-1)[&rate=5.659464985161334E-4]:4.786697300628E-2)[&rate=5.659464985161334E-4]:1.5612446415E0,146[&rate=5.659464985161334E-4]:5.042873017292E-1)[&rate=5.659464985161334E-4]:1.293378381503E-1)[&rate=5.659464985161334E-4]:9.074929252514E-2)[&rate=5.659464985161334E-4]:2.863389544562E-3)[&rate=5.659464985161334E-4]:1.072787595816E-2)[&rate=5.659464985161334E-4]:1.938262918835E-1,38[&rate=5.659464985161334E-4]:7.432673996269E-1)[&rate=5.659464985161334E-4]:5.760097731066E-1)[&rate=5.659464985161334E-4]:1.46946602459E-1)[&rate=5.659464985161334E-4]:2.174244686532E-2)[&rate=5.659464985161334E-4]:3.443363672438E-2)[&rate=5.659464985161334E-4]:1.347992196731E-2);
tree STATE_48430000 [&joint=-20986.903996482986,lnP=-20986.903996482986] = [&R] ((((((67[&rate=5.66020875724018E-4]:1.577204748403E-1,((124[&rate=5.66020875724018E-4]:1.172604700112E-1,123[&rate=5.66020875724018E-4]:1.199927104484E-1)[&rate=5.66020875724018E-4]:2.166834573397E-1,122[&rate=5.66020875724018E-4]:3.366761677881E-1)[&rate=5.66020875724018E-4]:3.223168573929E-1)[&rate=5.66020875724018E-4]:1.067821012555E-1,((((138[&rate=5.66020875724018E-4]:3.180423823419E-1,136[&rate=5.66020875724018E-4]:1.865355330267E-1)[&rate=5.66020875724018E-4]:5.053196482873E-1,135[&rate=5.66020875724018E-4]:6.233620306291E-1)[&rate=5.66020875724018E-4]:5.99099448635E-1,119[&rate=5.66020875724018E-4]:1.570406684743E0)[&rate=5.66020875724018E-4]:2.646900783289E-1,(120[&rate=5.66020875724018E-4]:1.556880819055E0,126[&rate=5.66020875724018E-4]:8.670687073702E-1)[&rate=5.66020875724018E-4]:1.823255330583E-1)[&rate=5.66020875724018E-4]:4.622825253522E-1)[&rate=5.66020875724018E-4]:1.49452661128E-1,66[&rate=5.66020875724018E-4]:4.139552372237E-1)[&rate=5.66020875724018E-4]:1.27476567744E-1,(((57[&rate=5.66020875724018E-4]:3.354876543349E-1,((((59[&rate=5.66020875724018E-4]:1.033263489066E-1,58[&rate=5.66020875724018E-4]:1.224520319667E-1)[&rate=5.66020875724018E-4]:4.041364967967E-2,37[&rate=5.66020875724018E-4]:1.819913647065E-1)[&rate=5.66020875724018E-4]:7.912188764381E-2,54[&rate=5.66020875724018E-4]:1.846105201098E-1)[&rate=5.66020875724018E-4]:6.770014852529E-2,(56[&rate=5.66020875724018E-4]:1.81644949371E-1,55[&rate=5.66020875724018E-4]:1.81644949371E-1)[&rate=5.66020875724018E-4]:1.007203640727E-1)[&rate=5.66020875724018E-4]:4.219337914237E-2)[&rate=5.66020875724018E-4]:1.578629612998E-1,68[&rate=5.66020875724018E-4]:4.414380473286E-1)[&rate=5.66020875724018E-4]:4.411193580967E-1,((((((79[&rate=5.66020875724018E-4]:3.900000944435E-1,((71[&rate=5.66020875724018E-4]:3.328762143136E-1,82[&rate=5.66020875724018E-4]:3.684926526697E-1)[&rate=5.66020875724018E-4]:1.328022383407E-2,(78[&rate=5.66020875724018E-4]:5.240366993014E-2,72[&rate=5.66020875724018E-4]:3.048586171082E-2)[&rate=5.66020875724018E-4]:3.211500284916E-1)[&rate=5.66020875724018E-4]:1.644639602173E-2)[&rate=5.66020875724018E-4]:8.694067809743E-2,(77[&rate=5.66020875724018E-4]:5.07269920007E-1,73[&rate=5.66020875724018E-4]:5.127493720617E-1)[&rate=5.66020875724018E-4]:5.28729089001E-3)[&rate=5.66020875724018E-4]:2.961489655879E-2,(81[&rate=5.66020875724018E-4]:2.738457893239E-1,80[&rate=5.66020875724018E-4]:2.738457893239E-1)[&rate=5.66020875724018E-4]:2.244907016935E-1)[&rate=5.66020875724018E-4]:3.194738653868E-1,((74[&rate=5.66020875724018E-4]:5.023793503268E-1,(70[&rate=5.66020875724018E-4]:4.526429090145E-1,76[&rate=5.66020875724018E-4]:4.90999073398E-1)[&rate=5.66020875724018E-4]:1.138027692881E-2)[&rate=5.66020875724018E-4]:5.608108652527E-2,75[&rate=5.66020875724018E-4]:5.584604368521E-1)[&rate=5.66020875724018E-4]:3.086649880453E-1)[&rate=5.66020875724018E-4]:7.100527613353E-1,(((137[&rate=5.66020875724018E-4]:5.977316603347E-1,134[&rate=5.66020875724018E-4]:5.264987836225E-1)[&rate=5.66020875724018E-4]:2.706099733518E-2,133[&rate=5.66020875724018E-4]:5.836967672588E-1)[&rate=5.66020875724018E-4]:9.794321552055E-1,((52[&rate=5.66020875724018E-4]:6.58861116477E-1,((29[&rate=5.66020875724018E-4]:8.706507166329E-1,(5[&rate=5.66020875724018E-4]:2.608185422055E-1,12[&rate=5.66020875724018E-4]:2.991747065889E-1)[&rate=5.66020875724018E-4]:4.646266949755E-1)[&rate=5.66020875724018E-4]:1.627429839969E-1,103[&rate=5.66020875724018E-4]:8.00516988301E-1)[&rate=5.66020875724018E-4]:1.522637862737E0)[&rate=5.66020875724018E-4]:6.140141195298E-3,53[&rate=5.66020875724018E-4]:6.568045363609E-1)[&rate=5.66020875724018E-4]:1.242448891351E-1)[&rate=5.66020875724018E-4]:4.966570212448E-2)[&rate=5.66020875724018E-4]:2.070118363221E-1,125[&rate=5.66020875724018E-4]:8.273444502814E-1)[&rate=5.66020875724018E-4]:2.218796218106E-1)[&rate=5.66020875724018E-4]:2.065950373146E-1)[&rate=5.66020875724018E-4]:1.979554874135E-1,(((121[&rate=5.66020875724018E-4]:1.826340671368E0,127[&rate=5.66020875724018E-4]:2.267436561779E0)[&rate=5.66020875724018E-4]:5.281731261601E-1,(36[&rate=5.66020875724018E-4]:1.794135888346E-1,(((128[&rate=5.66020875724018E-4]:1.529813577944E0,(((65[&rate=5.66020875724018E-4]:1.578350111966E-1,((62[&rate=5.66020875724018E-4]:2.875115410416E-1,60[&rate=5.66020875724018E-4]:9.57307191239E-2)[&rate=5.66020875724018E-4]:1.444398133829E-2,64[&rate=5.66020875724018E-4]:2.608596319689E-1)[&rate=5.66020875724018E-4]:4.766031073437E-2)[&rate=5.66020875724018E-4]:1.385783301814E-1,(61[&rate=5.66020875724018E-4]:1.588320501723E-1,63[&rate=5.66020875724018E-4]:1.177361597612E-1)[&rate=5.66020875724018E-4]:3.293621131235E-1)[&rate=5.66020875724018E-4]:1.097844169491E0,((118[&rate=5.66020875724018E-4]:5.804825716795E-1,(131[&rate=5.66020875724018E-4]:3.219900141947E-1,((129[&rate=5.66020875724018E-4]:9.855655513117E-2,130[&rate=5.66020875724018E-4]:9.855655513117E-2)[&rate=5.66020875724018E-4]:6.699855146948E-2,132[&rate=5.66020875724018E-4]:1.68294832628E-1)[&rate=5.66020875724018E-4]:1.536951815667E-1)[&rate=5.66020875724018E-4]:1.242459821423E-1)[&rate=5.66020875724018E-4]:3.065164947182E-2,69[&rate=5.66020875724018E-4]:6.22093125261E-1)[&rate=5.66020875724018E-4]:9.74904111635E-1)[&rate=5.66020875724018E-4]:8.350127255481E-2)[&rate=5.66020875724018E-4]:5.634847721812E-2,(44[&rate=5.66020875724018E-4]:6.740537838108E-1,((((49[&rate=5.66020875724018E-4]:2.598287847269E-1,50[&rate=5.66020875724018E-4]:2.598287847269E-1)[&rate=5.66020875724018E-4]:7.217791770199E-2,51[&rate=5.66020875724018E-4]:3.374711833031E-1)[&rate=5.66020875724018E-4]:2.455943636243E-1,((46[&rate=5.66020875724018E-4]:2.65371990604E-1,43[&rate=5.66020875724018E-4]:2.65371990604E-1)[&rate=5.66020875724018E-4]:2.671294844913E-1,(42[&rate=5.66020875724018E-4]:4.389441006827E-1,(48[&rate=5.66020875724018E-4]:4.254923619478E-1,41[&rate=5.66020875724018E-4]:3.817765149533E-1)[&rate=5.66020875724018E-4]:5.170310485513E-2)[&rate=5.66020875724018E-4]:4.437704654392E-2)[&rate=5.66020875724018E-4]:7.788647620352E-2)[&rate=5.66020875724018E-4]:3.950163464443E-2,(47[&rate=5.66020875724018E-4]:5.679742932955E-1,45[&rate=5.66020875724018E-4]:5.597775719841E-1)[&rate=5.66020875724018E-4]:8.191529264784E-2)[&rate=5.66020875724018E-4]:2.962867874177E-2)[&rate=5.66020875724018E-4]:1.41444299497E-1)[&rate=5.66020875724018E-4]:6.923901102598E-2,35[&rate=5.66020875724018E-4]:1.266339429003E-1)[&rate=5.66020875724018E-4]:6.204303468531E-3)[&rate=5.66020875724018E-4]:9.564815389942E-2)[&rate=5.66020875724018E-4]:2.948810414836E-1,(((39[&rate=5.66020875724018E-4]:6.994655968062E-1,((((101[&rate=5.66020875724018E-4]:7.796047024648E-1,((3[&rate=5.66020875724018E-4]:8.02072050678E-1,(((89[&rate=5.66020875724018E-4]:1.395622296877E-1,88[&rate=5.66020875724018E-4]:1.258635995507E-1)[&rate=5.66020875724018E-4]:2.241832509973E-1,((92[&rate=5.66020875724018E-4]:1.79250440096E-2,(90[&rate=5.66020875724018E-4]:8.412599668578E-3,91[&rate=5.66020875724018E-4]:8.412599668578E-3)[&rate=5.66020875724018E-4]:9.512444341027E-3)[&rate=5.66020875724018E-4]:2.078378695952E-1,(87[&rate=5.66020875724018E-4]:2.116818513307E-1,((85[&rate=5.66020875724018E-4]:1.138558908434E-1,(84[&rate=5.66020875724018E-4]:2.946434113909E-3,93[&rate=5.66020875724018E-4]:1.664506425092E-2)[&rate=5.66020875724018E-4]:1.109094567295E-1)[&rate=5.66020875724018E-4]:2.743573382855E-2,(86[&rate=5.66020875724018E-4]:6.805220673531E-2,83[&rate=5.66020875724018E-4]:6.805220673531E-2)[&rate=5.66020875724018E-4]:7.323941793663E-2)[&rate=5.66020875724018E-4]:7.039022665879E-2)[&rate=5.66020875724018E-4]:3.824321370386E-4)[&rate=5.66020875724018E-4]:1.379825670802E-1)[&rate=5.66020875724018E-4]:9.830300937488E-1,(18[&rate=5.66020875724018E-4]:5.503076829622E-1,((10[&rate=5.66020875724018E-4]:2.807933075262E-1,15[&rate=5.66020875724018E-4]:3.191494719096E-1)[&rate=5.66020875724018E-4]:1.852443507624E-1,6[&rate=5.66020875724018E-4]:4.495993021242E-1)[&rate=5.66020875724018E-4]:3.769468220783E-2)[&rate=5.66020875724018E-4]:3.581117270881E-1)[&rate=5.66020875724018E-4]:8.721133778352E-3)[&rate=5.66020875724018E-4]:6.88234748746E-1,((((24[&rate=5.66020875724018E-4]:8.149986378118E-1,1[&rate=5.66020875724018E-4]:3.417672000357E-2)[&rate=5.66020875724018E-4]:3.568214665936E-2,(28[&rate=5.66020875724018E-4]:8.439418334362E-1,21[&rate=5.66020875724018E-4]:8.192842991897E-1)[&rate=5.66020875724018E-4]:1.22184030897E-2)[&rate=5.66020875724018E-4]:7.326154563238E-1,(((113[&rate=5.66020875724018E-4]:8.153731335907E-1,((112[&rate=5.66020875724018E-4]:4.644877398858E-1,((14[&rate=5.66020875724018E-4]:1.864949938809E-1,(30[&rate=5.66020875724018E-4]:2.566697327412E-1,4[&rate=5.66020875724018E-4]:8.40669930152E-2)[&rate=5.66020875724018E-4]:4.489375429047E-2)[&rate=5.66020875724018E-4]:2.715443182596E-1,(17[&rate=5.66020875724018E-4]:3.556983396935E-1,9[&rate=5.66020875724018E-4]:3.091229972277E-1)[&rate=5.66020875724018E-4]:1.406971368306E-1)[&rate=5.66020875724018E-4]:6.44842774536E-3)[&rate=5.66020875724018E-4]:9.63114154391E-2,(117[&rate=5.66020875724018E-4]:4.386790389136E-1,(105[&rate=5.66020875724018E-4]:3.441842979741E-1,110[&rate=5.66020875724018E-4]:3.661021061932E-1)[&rate=5.66020875724018E-4]:6.435775463818E-2)[&rate=5.66020875724018E-4]:1.248598424388E-1)[&rate=5.66020875724018E-4]:2.545739782658E-1)[&rate=5.66020875724018E-4]:9.849240675738E-2,((((106[&rate=5.66020875724018E-4]:4.637921743901E-2,111[&rate=5.66020875724018E-4]:6.281757360338E-2)[&rate=5.66020875724018E-4]:4.5705474111E-1,(139[&rate=5.66020875724018E-4]:4.54980231852E-1,104[&rate=5.66020875724018E-4]:2.631994099343E-1)[&rate=5.66020875724018E-4]:2.402345486148E-1)[&rate=5.66020875724018E-4]:2.689107231573E-1,((148[&rate=5.66020875724018E-4]:2.288302143867E-1,143[&rate=5.66020875724018E-4]:2.260904883594E-1)[&rate=5.66020875724018E-4]:4.872354944338E-1,116[&rate=5.66020875724018E-4]:6.777095444369E-1)[&rate=5.66020875724018E-4]:3.436116466672E-2)[&rate=5.66020875724018E-4]:9.021252123945E-2,(((109[&rate=5.66020875724018E-4]:3.985077813322E-1,(114[&rate=5.66020875724018E-4]:3.093264040439E-1,107[&rate=5.66020875724018E-4]:3.696003766466E-1)[&rate=5.66020875724018E-4]:9.729322493853E-3)[&rate=5.66020875724018E-4]:3.412529453954E-2,108[&rate=5.66020875724018E-4]:4.107152676527E-1)[&rate=5.66020875724018E-4]:3.631838380035E-1,(115[&rate=5.66020875724018E-4]:6.759409197233E-1,(13[&rate=5.66020875724018E-4]:4.863290194392E-1,19[&rate=5.66020875724018E-4]:5.246851838229E-1)[&rate=5.66020875724018E-4]:2.718036811059E-1)[&rate=5.66020875724018E-4]:4.042393935743E-2)[&rate=5.66020875724018E-4]:8.59183712623E-2)[&rate=5.66020875724018E-4]:2.939052918315E-2)[&rate=5.66020875724018E-4]:3.85301867539E-1,((144[&rate=5.66020875724018E-4]:1.063147934018E-1,(145[&rate=5.66020875724018E-4]:1.081418455251E-1,141[&rate=5.66020875724018E-4]:1.054021194975E-1)[&rate=5.66020875724018E-4]:3.652399931571E-3)[&rate=5.66020875724018E-4]:1.577359417809E-2,142[&rate=5.66020875724018E-4]:1.275678396348E-1)[&rate=5.66020875724018E-4]:1.344202307979E0)[&rate=5.66020875724018E-4]:1.964576000311E-1)[&rate=5.66020875724018E-4]:8.284542497101E-3,(((11[&rate=5.66020875724018E-4]:7.003280632918E-1,140[&rate=5.66020875724018E-4]:6.811499811E-1)[&rate=5.66020875724018E-4]:1.016863714672E-1,((25[&rate=5.66020875724018E-4]:5.146991069822E-1,20[&rate=5.66020875724018E-4]:4.955210247905E-1)[&rate=5.66020875724018E-4]:1.554123278075E-1,23[&rate=5.66020875724018E-4]:6.591525306801E-1)[&rate=5.66020875724018E-4]:2.277934109281E-1)[&rate=5.66020875724018E-4]:6.173401580413E-1,102[&rate=5.66020875724018E-4]:3.536011681428E-1)[&rate=5.66020875724018E-4]:7.633577953291E-2)[&rate=5.66020875724018E-4]:6.31095777756E-2)[&rate=5.66020875724018E-4]:2.920376290684E-1)[&rate=5.66020875724018E-4]:4.592366842718E-1,97[&rate=5.66020875724018E-4]:1.946389763766E-1)[&rate=5.66020875724018E-4]:2.082196763781E-1,(((31[&rate=5.66020875724018E-4]:6.100546375815E-1,(26[&rate=5.66020875724018E-4]:4.986934973948E-1,(7[&rate=5.66020875724018E-4]:2.626394790131E-1,8[&rate=5.66020875724018E-4]:2.626394790131E-1)[&rate=5.66020875724018E-4]:1.292047033132E-1)[&rate=5.66020875724018E-4]:6.752552374827E-2)[&rate=5.66020875724018E-4]:2.059167987306E-2,(22[&rate=5.66020875724018E-4]:3.280738647206E-1,27[&rate=5.66020875724018E-4]:3.44512220885E-1)[&rate=5.66020875724018E-4]:2.477779321859E-1)[&rate=5.66020875724018E-4]:2.211423687312E-1,2[&rate=5.66020875724018E-4]:6.243914259117E-1)[&rate=5.66020875724018E-4]:1.806231281039E0)[&rate=5.66020875724018E-4]:1.553675980002E-1,16[&rate=5.66020875724018E-4]:2.714757428238E0)[&rate=5.66020875724018E-4]:7.020109468512E-2)[&rate=5.66020875724018E-4]:4.836282833868E-2,(((147[&rate=5.66020875724018E-4]:5.789695664056E-1,(98[&rate=5.66020875724018E-4]:5.723983670018E-1,((99[&rate=5.66020875724018E-4]:5.193281790297E-1,96[&rate=5.66020875724018E-4]:4.838090533468E-1)[&rate=5.66020875724018E-4]:7.40303852621E-2,((94[&rate=5.66020875724018E-4]:2.637511305191E-1,100[&rate=5.66020875724018E-4]:2.637511305191E-1)[&rate=5.66020875724018E-4]:7.92230558555E-2,95[&rate=5.66020875724018E-4]:4.276736399266E-1)[&rate=5.66020875724018E-4]:1.547559626166E-1)[&rate=5.66020875724018E-4]:8.977262072243E-4)[&rate=5.66020875724018E-4]:7.76094507698E-2)[&rate=5.66020875724018E-4]:5.671292253663E-2,40[&rate=5.66020875724018E-4]:5.783054397619E-1)[&rate=5.66020875724018E-4]:7.729602220149E-2,146[&rate=5.66020875724018E-4]:7.758200411983E-1)[&rate=5.66020875724018E-4]:9.222696318148E-2)[&rate=5.66020875724018E-4]:2.157843669729E-1,38[&rate=5.66020875724018E-4]:8.953067811887E-1)[&rate=5.66020875724018E-4]:2.304261070786E-1)[&rate=5.66020875724018E-4]:2.160198506294E-1)[&rate=5.66020875724018E-4]:2.643061064659E-1,((34[&rate=5.66020875724018E-4]:7.86341704126E-2,33[&rate=5.66020875724018E-4]:6.219581424823E-2)[&rate=5.66020875724018E-4]:9.398007248718E-3,32[&rate=5.66020875724018E-4]:6.611436944223E-2)[&rate=5.66020875724018E-4]:5.264752255567E-2);
tree STATE_48440000 [&joint=-20961.706934845948,lnP=-20961.706934845948] = [&R] (32[&rate=5.593221177168536E-4]:2.772565259553E-2,(((((((((121[&rate=5.593221177168536E-4]:9.243321869772E-1,127[&rate=5.593221177168536E-4]:1.365428077388E0)[&rate=5.593221177168536E-4]:1.270773415102E0,(((((69[&rate=5.593221177168536E-4]:6.559274576336E-1,118[&rate=5.593221177168536E-4]:6.449685535239E-1)[&rate=5.593221177168536E-4]:1.353332142942E-2,(132[&rate=5.593221177168536E-4]:4.005412481964E-1,((131[&rate=5.593221177168536E-4]:2.484827733746E-1,130[&rate=5.593221177168536E-4]:2.457430473472E-1)[&rate=5.593221177168536E-4]:3.843854420024E-2,129[&rate=5.593221177168536E-4]:2.841815915475E-1)[&rate=5.593221177168536E-4]:1.136199306216E-1)[&rate=5.593221177168536E-4]:1.237140514144E-1)[&rate=5.593221177168536E-4]:5.14613957258E-1,128[&rate=5.593221177168536E-4]:1.033389804814E0)[&rate=5.593221177168536E-4]:4.380029093863E-2,(((64[&rate=5.593221177168536E-4]:2.56986271462E-1,60[&rate=5.593221177168536E-4]:1.063013399552E-1)[&rate=5.593221177168536E-4]:7.150707133715E-3,(62[&rate=5.593221177168536E-4]:2.890482994693E-1,65[&rate=5.593221177168536E-4]:9.726747755152E-2)[&rate=5.593221177168536E-4]:1.618456953744E-2)[&rate=5.593221177168536E-4]:1.540244643709E-1,(61[&rate=5.593221177168536E-4]:4.629580309949E-2,63[&rate=5.593221177168536E-4]:5.199912688444E-3)[&rate=5.593221177168536E-4]:4.129615302781E-1)[&rate=5.593221177168536E-4]:7.576587897724E-1)[&rate=5.593221177168536E-4]:4.278054282627E-1,(45[&rate=5.593221177168536E-4]:6.184224307557E-1,((44[&rate=5.593221177168536E-4]:3.11764873329E-1,47[&rate=5.593221177168536E-4]:3.172293542032E-1)[&rate=5.593221177168536E-4]:2.082272594826E-1,((51[&rate=5.593221177168536E-4]:4.724756472092E-1,(46[&rate=5.593221177168536E-4]:3.334533276962E-1,((48[&rate=5.593221177168536E-4]:2.81993222678E-1,(41[&rate=5.593221177168536E-4]:1.829946716771E-1,42[&rate=5.593221177168536E-4]:1.884591525513E-1)[&rate=5.593221177168536E-4]:5.528270400647E-2)[&rate=5.593221177168536E-4]:4.988180058519E-3,43[&rate=5.593221177168536E-4]:2.97910364485E-1)[&rate=5.593221177168536E-4]:3.554296321117E-2)[&rate=5.593221177168536E-4]:1.663447238845E-1)[&rate=5.593221177168536E-4]:6.264802117625E-3,(49[&rate=5.593221177168536E-4]:2.79813121321E-1,50[&rate=5.593221177168536E-4]:2.79813121321E-1)[&rate=5.593221177168536E-4]:1.934628471315E-1)[&rate=5.593221177168536E-4]:1.939375998754E-2)[&rate=5.593221177168536E-4]:1.011625383812E-1)[&rate=5.593221177168536E-4]:1.131768809684E-1)[&rate=5.593221177168536E-4]:9.284980409138E-2)[&rate=5.593221177168536E-4]:1.146541821879E-1,36[&rate=5.593221177168536E-4]:2.303077294728E-1)[&rate=5.593221177168536E-4]:2.698615607432E-2,35[&rate=5.593221177168536E-4]:2.107185430813E-1)[&rate=5.593221177168536E-4]:1.977080361351E-1,((((147[&rate=5.593221177168536E-4]:6.010592327861E-1,97[&rate=5.593221177168536E-4]:4.726439322396E-1)[&rate=5.593221177168536E-4]:2.691002475724E-2,((((94[&rate=5.593221177168536E-4]:1.579100417642E-1,100[&rate=5.593221177168536E-4]:1.579100417642E-1)[&rate=5.593221177168536E-4]:9.554017647158E-2,95[&rate=5.593221177168536E-4]:3.381496717878E-1)[&rate=5.593221177168536E-4]:3.057304498002E-1,98[&rate=5.593221177168536E-4]:6.329511598393E-1)[&rate=5.593221177168536E-4]:1.52977271508E-2,(99[&rate=5.593221177168536E-4]:4.355871144212E-1,96[&rate=5.593221177168536E-4]:4.000679887383E-1)[&rate=5.593221177168536E-4]:2.345196960662E-1)[&rate=5.593221177168536E-4]:5.075862191918E-2)[&rate=5.593221177168536E-4]:9.601421557512E-2,((146[&rate=5.593221177168536E-4]:5.28967752557E-1,(((((22[&rate=5.593221177168536E-4]:2.443622658205E-1,27[&rate=5.593221177168536E-4]:2.608006219848E-1)[&rate=5.593221177168536E-4]:3.989538082717E-1,31[&rate=5.593221177168536E-4]:6.981105946402E-1)[&rate=5.593221177168536E-4]:9.151030657323E-3,(26[&rate=5.593221177168536E-4]:5.265404808216E-1,(7[&rate=5.593221177168536E-4]:1.7727912207E-1,8[&rate=5.593221177168536E-4]:1.7727912207E-1)[&rate=5.593221177168536E-4]:2.424120436831E-1)[&rate=5.593221177168536E-4]:1.368855280375E-1)[&rate=5.593221177168536E-4]:3.236528791198E-1,2[&rate=5.593221177168536E-4]:8.035172441432E-1)[&rate=5.593221177168536E-4]:1.349580073042E0,16[&rate=5.593221177168536E-4]:2.281864440474E0)[&rate=5.593221177168536E-4]:2.123776589658E-1)[&rate=5.593221177168536E-4]:1.79197544599E-1,((101[&rate=5.593221177168536E-4]:8.995886294189E-1,((((89[&rate=5.593221177168536E-4]:5.611882883171E-2,88[&rate=5.593221177168536E-4]:4.24201986947E-2)[&rate=5.593221177168536E-4]:6.528911413789E-1,((92[&rate=5.593221177168536E-4]:1.357054791087E-1,(90[&rate=5.593221177168536E-4]:6.049298850513E-2,91[&rate=5.593221177168536E-4]:6.049298850513E-2)[&rate=5.593221177168536E-4]:7.521249060359E-2)[&rate=5.593221177168536E-4]:7.954747178744E-2,(87[&rate=5.593221177168536E-4]:1.694629277157E-1,(83[&rate=5.593221177168536E-4]:1.125296029067E-1,(85[&rate=5.593221177168536E-4]:9.329410473935E-2,((93[&rate=5.593221177168536E-4]:5.867408929807E-2,86[&rate=5.593221177168536E-4]:4.497545916106E-2)[&rate=5.593221177168536E-4]:4.016040502892E-2,84[&rate=5.593221177168536E-4]:8.513586418998E-2)[&rate=5.593221177168536E-4]:8.158240549369E-3)[&rate=5.593221177168536E-4]:1.923549816736E-2)[&rate=5.593221177168536E-4]:5.693332480895E-2)[&rate=5.593221177168536E-4]:3.209139304349E-2)[&rate=5.593221177168536E-4]:4.937570193144E-1)[&rate=5.593221177168536E-4]:5.386751110781E-1,(3[&rate=5.593221177168536E-4]:6.821425634681E-1,(18[&rate=5.593221177168536E-4]:6.587978872747E-1,((10[&rate=5.593221177168536E-4]:5.057626799869E-1,15[&rate=5.593221177168536E-4]:5.441188443704E-1)[&rate=5.593221177168536E-4]:6.299385064275E-2,6[&rate=5.593221177168536E-4]:5.523181744653E-1)[&rate=5.593221177168536E-4]:4.346601417924E-2)[&rate=5.593221177168536E-4]:1.384131693441E-1)[&rate=5.593221177168536E-4]:1.211786028648E-2)[&rate=5.593221177168536E-4]:8.599787160402E-1,((102[&rate=5.593221177168536E-4]:1.058193953487E-2,(((140[&rate=5.593221177168536E-4]:4.394875429819E-1,11[&rate=5.593221177168536E-4]:4.586656251736E-1)[&rate=5.593221177168536E-4]:1.315773332823E-1,((25[&rate=5.593221177168536E-4]:3.83019270096E-1,20[&rate=5.593221177168536E-4]:3.638411879042E-1)[&rate=5.593221177168536E-4]:9.749557855519E-2,23[&rate=5.593221177168536E-4]:4.695559445415E-1)[&rate=5.593221177168536E-4]:2.056185207636E-1)[&rate=5.593221177168536E-4]:4.085669012844E-1,(((21[&rate=5.593221177168536E-4]:6.109177763321E-1,28[&rate=5.593221177168536E-4]:6.355753105785E-1)[&rate=5.593221177168536E-4]:1.945450896913E-1,1[&rate=5.593221177168536E-4]:4.381903040683E-2)[&rate=5.593221177168536E-4]:8.880892102827E-2,24[&rate=5.593221177168536E-4]:9.134498692433E-1)[&rate=5.593221177168536E-4]:1.812504014559E-1)[&rate=5.593221177168536E-4]:7.752550445201E-2)[&rate=5.593221177168536E-4]:3.859298415996E-1,((((((112[&rate=5.593221177168536E-4]:4.886490872407E-1,(30[&rate=5.593221177168536E-4]:5.087285626848E-1,4[&rate=5.593221177168536E-4]:3.361258229588E-1)[&rate=5.593221177168536E-4]:9.49890177067E-2)[&rate=5.593221177168536E-4]:7.084192401491E-2,14[&rate=5.593221177168536E-4]:5.594910112556E-1)[&rate=5.593221177168536E-4]:1.609203823215E-1,(17[&rate=5.593221177168536E-4]:5.799323269426E-1,9[&rate=5.593221177168536E-4]:5.333569844768E-1)[&rate=5.593221177168536E-4]:1.788352310183E-1)[&rate=5.593221177168536E-4]:1.028570249081E-1,(117[&rate=5.593221177168536E-4]:6.748990239544E-1,((110[&rate=5.593221177168536E-4]:5.436576473662E-1,113[&rate=5.593221177168536E-4]:5.491370994209E-1)[&rate=5.593221177168536E-4]:4.549284009979E-2,105[&rate=5.593221177168536E-4]:5.672326792469E-1)[&rate=5.593221177168536E-4]:7.752935840608E-2)[&rate=5.593221177168536E-4]:1.511091205584E-1)[&rate=5.593221177168536E-4]:4.206855147913E-2,(((148[&rate=5.593221177168536E-4]:4.445043426754E-1,143[&rate=5.593221177168536E-4]:4.41764616648E-1)[&rate=5.593221177168536E-4]:2.812192587697E-1,(116[&rate=5.593221177168536E-4]:5.363806105852E-1,(104[&rate=5.593221177168536E-4]:5.003330169756E-1,((139[&rate=5.593221177168536E-4]:2.513059332961E-1,111[&rate=5.593221177168536E-4]:7.596346754276E-2)[&rate=5.593221177168536E-4]:3.178338027817E-1,106[&rate=5.593221177168536E-4]:3.773589141601E-1)[&rate=5.593221177168536E-4]:1.229741028156E-1)[&rate=5.593221177168536E-4]:9.632156621236E-2)[&rate=5.593221177168536E-4]:1.509868264762E-1)[&rate=5.593221177168536E-4]:7.706632845777E-2,(((13[&rate=5.593221177168536E-4]:5.632178370977E-1,19[&rate=5.593221177168536E-4]:6.015740014814E-1)[&rate=5.593221177168536E-4]:1.633091596048E-1,((114[&rate=5.593221177168536E-4]:2.41100775139E-1,109[&rate=5.593221177168536E-4]:3.205528299335E-1)[&rate=5.593221177168536E-4]:6.632369807572E-2,(107[&rate=5.593221177168536E-4]:2.109031379528E-1,108[&rate=5.593221177168536E-4]:2.081634119255E-1)[&rate=5.593221177168536E-4]:1.567953078647E-1)[&rate=5.593221177168536E-4]:3.369107426659E-1)[&rate=5.593221177168536E-4]:5.127096114058E-2,115[&rate=5.593221177168536E-4]:6.956061770212E-1)[&rate=5.593221177168536E-4]:6.882758849792E-2)[&rate=5.593221177168536E-4]:1.871142362335E-2)[&rate=5.593221177168536E-4]:2.010759715921E-1,((145[&rate=5.593221177168536E-4]:2.234477461449E-1,(141[&rate=5.593221177168536E-4]:2.148841101385E-1,144[&rate=5.593221177168536E-4]:2.121443841112E-1)[&rate=5.593221177168536E-4]:5.823909978837E-3)[&rate=5.593221177168536E-4]:6.389266314706E-2,142[&rate=5.593221177168536E-4]:2.87340409292E-1)[&rate=5.593221177168536E-4]:9.516752719907E-1)[&rate=5.593221177168536E-4]:4.040714423176E-1)[&rate=5.593221177168536E-4]:1.604670846877E-1)[&rate=5.593221177168536E-4]:3.480892156516E-1)[&rate=5.593221177168536E-4]:6.579620696112E-1,(39[&rate=5.593221177168536E-4]:5.401800782326E-1,40[&rate=5.593221177168536E-4]:5.401800782326E-1)[&rate=5.593221177168536E-4]:4.420646180371E-2)[&rate=5.593221177168536E-4]:3.5601778847E-3)[&rate=5.593221177168536E-4]:7.86597060171E-2)[&rate=5.593221177168536E-4]:1.883611512075E-1,38[&rate=5.593221177168536E-4]:7.866615642165E-1)[&rate=5.593221177168536E-4]:2.241304615154E-1)[&rate=5.593221177168536E-4]:8.017873443121E-2,((((120[&rate=5.593221177168536E-4]:7.261683558423E-1,(119[&rate=5.593221177168536E-4]:8.057327171284E-1,((138[&rate=5.593221177168536E-4]:2.237453344129E-1,136[&rate=5.593221177168536E-4]:9.223848509773E-2)[&rate=5.593221177168536E-4]:3.767494013671E-1,135[&rate=5.593221177168536E-4]:4.0049473578E-1)[&rate=5.593221177168536E-4]:5.729277586898E-2)[&rate=5.593221177168536E-4]:1.632604967277E-2)[&rate=5.593221177168536E-4]:9.547584258984E-1,126[&rate=5.593221177168536E-4]:9.911146700558E-1)[&rate=5.593221177168536E-4]:4.481565771019E-1,66[&rate=5.593221177168536E-4]:1.920970574727E-1)[&rate=5.593221177168536E-4]:2.037821788327E-1,(67[&rate=5.593221177168536E-4]:2.363617950182E-1,((123[&rate=5.593221177168536E-4]:3.512360724232E-1,122[&rate=5.593221177168536E-4]:3.512360724232E-1)[&rate=5.593221177168536E-4]:3.82124123129E-2,124[&rate=5.593221177168536E-4]:3.86716244299E-1)[&rate=5.593221177168536E-4]:3.481858606228E-1)[&rate=5.593221177168536E-4]:1.595174412872E-1)[&rate=5.593221177168536E-4]:9.272607734224E-2)[&rate=5.593221177168536E-4]:1.631117061688E-1,((((56[&rate=5.593221177168536E-4]:2.237585940795E-1,55[&rate=5.593221177168536E-4]:2.237585940795E-1)[&rate=5.593221177168536E-4]:2.928659167698E-2,((57[&rate=5.593221177168536E-4]:1.310161248822E-1,(54[&rate=5.593221177168536E-4]:6.815928499774E-2,59[&rate=5.593221177168536E-4]:1.06410651118E-1)[&rate=5.593221177168536E-4]:2.187323332716E-2)[&rate=5.593221177168536E-4]:5.150058500878E-2,(37[&rate=5.593221177168536E-4]:1.81277236992E-1,58[&rate=5.593221177168536E-4]:1.621515539319E-1)[&rate=5.593221177168536E-4]:3.675859858211E-2)[&rate=5.593221177168536E-4]:8.145743761413E-2)[&rate=5.593221177168536E-4]:2.625529545007E-1,68[&rate=5.593221177168536E-4]:4.746145336997E-1)[&rate=5.593221177168536E-4]:5.509546487162E-1,(((((137[&rate=5.593221177168536E-4]:2.212868700517E-1,133[&rate=5.593221177168536E-4]:1.801909796407E-1)[&rate=5.593221177168536E-4]:8.155851738143E-1,134[&rate=5.593221177168536E-4]:9.656391671538E-1)[&rate=5.593221177168536E-4]:5.159515055333E-1,(((29[&rate=5.593221177168536E-4]:5.290335193303E-1,(5[&rate=5.593221177168536E-4]:2.866377136042E-2,12[&rate=5.593221177168536E-4]:6.701993574387E-2)[&rate=5.593221177168536E-4]:3.551642685179E-1)[&rate=5.593221177168536E-4]:1.553879263133E-1,103[&rate=5.593221177168536E-4]:4.515447333148E-1)[&rate=5.593221177168536E-4]:1.834141355144E0,52[&rate=5.593221177168536E-4]:6.213923538975E-1)[&rate=5.593221177168536E-4]:1.164525294339E-1)[&rate=5.593221177168536E-4]:8.286051114002E-2,(((((((78[&rate=5.593221177168536E-4]:3.030994055546E-2,72[&rate=5.593221177168536E-4]:8.392132336148E-3)[&rate=5.593221177168536E-4]:2.600509728512E-1,79[&rate=5.593221177168536E-4]:2.903609134066E-1)[&rate=5.593221177168536E-4]:1.07125846497E-1,82[&rate=5.593221177168536E-4]:4.057059379857E-1)[&rate=5.593221177168536E-4]:5.125663951264E-2,((73[&rate=5.593221177168536E-4]:3.785633095639E-1,71[&rate=5.593221177168536E-4]:3.10070158879E-1)[&rate=5.593221177168536E-4]:2.745574783859E-2,(81[&rate=5.593221177168536E-4]:5.721213416793E-2,80[&rate=5.593221177168536E-4]:5.721213416793E-2)[&rate=5.593221177168536E-4]:2.994918547414E-1)[&rate=5.593221177168536E-4]:8.382023242463E-2)[&rate=5.593221177168536E-4]:8.408503086142E-2,77[&rate=5.593221177168536E-4]:5.684448686338E-1)[&rate=5.593221177168536E-4]:9.140275552133E-2,(((74[&rate=5.593221177168536E-4]:3.602490763075E-1,70[&rate=5.593221177168536E-4]:3.21892911924E-1)[&rate=5.593221177168536E-4]:5.628246599866E-2,76[&rate=5.593221177168536E-4]:4.165315423062E-1)[&rate=5.593221177168536E-4]:8.572104298459E-2,75[&rate=5.593221177168536E-4]:5.022525852907E-1)[&rate=5.593221177168536E-4]:1.630744909191E-1)[&rate=5.593221177168536E-4]:8.639732248621E-1,53[&rate=5.593221177168536E-4]:7.828372424598E-1)[&rate=5.593221177168536E-4]:2.967143070031E-2)[&rate=5.593221177168536E-4]:3.948471721697E-1,125[&rate=5.593221177168536E-4]:9.969733316686E-1)[&rate=5.593221177168536E-4]:1.952625174141E-1)[&rate=5.593221177168536E-4]:1.738684751727E-1)[&rate=5.593221177168536E-4]:2.198893353859E-1,34[&rate=5.593221177168536E-4]:8.592656572247E-3)[&rate=5.593221177168536E-4]:9.963096709783E-3,33[&rate=5.593221177168536E-4]:2.117397117659E-3)[&rate=5.593221177168536E-4]:3.108770753258E-2);
tree STATE_48450000 [&joint=-20962.63676606029,lnP=-20962.63676606029] = [&R] (32[&rate=6.102510914551434E-4]:3.361639743921E-2,((((((((120[&rate=6.102510914551434E-4]:1.611962837491E0,119[&rate=6.102510914551434E-4]:1.70785324845E0)[&rate=6.102510914551434E-4]:8.599610520838E-2,((138[&rate=6.102510914551434E-4]:2.129912965795E-1,136[&rate=6.102510914551434E-4]:8.148444726433E-2)[&rate=6.102510914551434E-4]:5.849669435898E-1,135[&rate=6.102510914551434E-4]:5.979582401693E-1)[&rate=6.102510914551434E-4]:8.479459080092E-1)[&rate=6.102510914551434E-4]:3.515985402484E-2,126[&rate=6.102510914551434E-4]:1.043306685039E0)[&rate=6.102510914551434E-4]:4.708588316353E-1,66[&rate=6.102510914551434E-4]:2.669913269894E-1)[&rate=6.102510914551434E-4]:5.707543649588E-2,(67[&rate=6.102510914551434E-4]:2.729787797655E-1,((123[&rate=6.102510914551434E-4]:1.640940980882E-1,124[&rate=6.102510914551434E-4]:1.613618576511E-1)[&rate=6.102510914551434E-4]:4.65242767428E-2,122[&rate=6.102510914551434E-4]:2.10618374831E-1)[&rate=6.102510914551434E-4]:5.636329552752E-1)[&rate=6.102510914551434E-4]:5.108798371971E-2)[&rate=6.102510914551434E-4]:3.463578431166E-1,((((((59[&rate=6.102510914551434E-4]:2.259060958623E-1,((56[&rate=6.102510914551434E-4]:1.376257183564E-1,55[&rate=6.102510914551434E-4]:1.376257183564E-1)[&rate=6.102510914551434E-4]:1.501108475053E-2,54[&rate=6.102510914551434E-4]:1.225821582983E-1)[&rate=6.102510914551434E-4]:6.507257144382E-2)[&rate=6.102510914551434E-4]:4.417296812623E-2,(58[&rate=6.102510914551434E-4]:1.919352826288E-1,37[&rate=6.102510914551434E-4]:2.110609656889E-1)[&rate=6.102510914551434E-4]:9.726946441987E-2)[&rate=6.102510914551434E-4]:1.477353186523E-1,57[&rate=6.102510914551434E-4]:4.20546623078E-1)[&rate=6.102510914551434E-4]:1.457169428646E-1,68[&rate=6.102510914551434E-4]:5.143509976365E-1)[&rate=6.102510914551434E-4]:4.384948063806E-1,((((52[&rate=6.102510914551434E-4]:6.965615009802E-1,(((29[&rate=6.102510914551434E-4]:5.777156359048E-1,(5[&rate=6.102510914551434E-4]:3.142905106607E-1,12[&rate=6.102510914551434E-4]:3.526466750441E-1)[&rate=6.102510914551434E-4]:1.182196457921E-1)[&rate=6.102510914551434E-4]:2.3880412734E-1,103[&rate=6.102510914551434E-4]:5.83643050916E-1)[&rate=6.102510914551434E-4]:1.62550115478E0,(134[&rate=6.102510914551434E-4]:6.434097902138E-1,(137[&rate=6.102510914551434E-4]:1.877140032339E-1,133[&rate=6.102510914551434E-4]:1.466181128229E-1)[&rate=6.102510914551434E-4]:5.26928663692E-1)[&rate=6.102510914551434E-4]:6.451864702774E-1)[&rate=6.102510914551434E-4]:1.517110298447E-1)[&rate=6.102510914551434E-4]:1.281152008773E-1,53[&rate=6.102510914551434E-4]:8.164799805462E-1)[&rate=6.102510914551434E-4]:2.372217079226E-2,((((82[&rate=6.102510914551434E-4]:3.333744689698E-1,(79[&rate=6.102510914551434E-4]:1.242637435565E-1,71[&rate=6.102510914551434E-4]:9.686648328252E-2)[&rate=6.102510914551434E-4]:2.008915473312E-1)[&rate=6.102510914551434E-4]:1.733472451932E-2,(78[&rate=6.102510914551434E-4]:3.083021214275E-2,72[&rate=6.102510914551434E-4]:8.912403923433E-3)[&rate=6.102510914551434E-4]:3.116598032643E-1)[&rate=6.102510914551434E-4]:5.9836074125E-2,((73[&rate=6.102510914551434E-4]:2.539979207072E-1,77[&rate=6.102510914551434E-4]:2.485184686525E-1)[&rate=6.102510914551434E-4]:1.002169506331E-1,(81[&rate=6.102510914551434E-4]:5.140106947671E-2,80[&rate=6.102510914551434E-4]:5.140106947671E-2)[&rate=6.102510914551434E-4]:2.534987333705E-1)[&rate=6.102510914551434E-4]:8.920710860262E-2)[&rate=6.102510914551434E-4]:2.877908469209E-1,((70[&rate=6.102510914551434E-4]:4.270474042659E-1,(76[&rate=6.102510914551434E-4]:4.148221005502E-1,74[&rate=6.102510914551434E-4]:4.148221005502E-1)[&rate=6.102510914551434E-4]:5.058146809914E-2)[&rate=6.102510914551434E-4]:1.685091379995E-1,75[&rate=6.102510914551434E-4]:6.339127066489E-1)[&rate=6.102510914551434E-4]:9.730012021489E-2)[&rate=6.102510914551434E-4]:8.554523830868E-1)[&rate=6.102510914551434E-4]:3.62682474525E-1,125[&rate=6.102510914551434E-4]:9.925021122022E-1)[&rate=6.102510914551434E-4]:1.270103584816E-1)[&rate=6.102510914551434E-4]:2.318214131045E-1,((35[&rate=6.102510914551434E-4]:4.129930750568E-2,(((121[&rate=6.102510914551434E-4]:2.075893060482E0,127[&rate=6.102510914551434E-4]:2.516988950892E0)[&rate=6.102510914551434E-4]:4.865277247495E-2,36[&rate=6.102510914551434E-4]:4.509377816199E-2)[&rate=6.102510914551434E-4]:2.493369910103E-2,((((((64[&rate=6.102510914551434E-4]:2.914297610908E-1,60[&rate=6.102510914551434E-4]:1.407448295841E-1)[&rate=6.102510914551434E-4]:1.101535348328E-1,65[&rate=6.102510914551434E-4]:2.508983644169E-1)[&rate=6.102510914551434E-4]:4.593087050693E-2,62[&rate=6.102510914551434E-4]:4.886100568415E-1)[&rate=6.102510914551434E-4]:2.721606856827E-1,(61[&rate=6.102510914551434E-4]:6.007960138708E-1,63[&rate=6.102510914551434E-4]:5.597001234597E-1)[&rate=6.102510914551434E-4]:1.599747286535E-1)[&rate=6.102510914551434E-4]:8.747436730891E-1,(128[&rate=6.102510914551434E-4]:1.495725812966E0,(69[&rate=6.102510914551434E-4]:6.270360748451E-1,(118[&rate=6.102510914551434E-4]:5.871059881153E-1,((131[&rate=6.102510914551434E-4]:2.106916708091E-1,130[&rate=6.102510914551434E-4]:2.079519447818E-1)[&rate=6.102510914551434E-4]:1.564945710847E-2,(129[&rate=6.102510914551434E-4]:1.249538987572E-1,132[&rate=6.102510914551434E-4]:1.276936247845E-1)[&rate=6.102510914551434E-4]:9.864750313308E-2)[&rate=6.102510914551434E-4]:2.265182848551E-1)[&rate=6.102510914551434E-4]:2.897118262016E-2)[&rate=6.102510914551434E-4]:1.019374669628E0)[&rate=6.102510914551434E-4]:6.257524985775E-5)[&rate=6.102510914551434E-4]:3.519846710146E-2,(((44[&rate=6.102510914551434E-4]:4.047227637282E-1,47[&rate=6.102510914551434E-4]:4.101872446025E-1)[&rate=6.102510914551434E-4]:2.978132140844E-2,45[&rate=6.102510914551434E-4]:4.317718446995E-1)[&rate=6.102510914551434E-4]:1.658733557819E-1,(((49[&rate=6.102510914551434E-4]:2.709514512078E-1,50[&rate=6.102510914551434E-4]:2.709514512078E-1)[&rate=6.102510914551434E-4]:1.48498027E-1,51[&rate=6.102510914551434E-4]:4.24913959082E-1)[&rate=6.102510914551434E-4]:1.414030139852E-1,((41[&rate=6.102510914551434E-4]:1.099948129431E-1,(48[&rate=6.102510914551434E-4]:1.158010389108E-1,42[&rate=6.102510914551434E-4]:7.754967279061E-2)[&rate=6.102510914551434E-4]:3.790962102678E-2)[&rate=6.102510914551434E-4]:3.069116855728E-1,(43[&rate=6.102510914551434E-4]:4.450305165172E-1,46[&rate=6.102510914551434E-4]:4.450305165172E-1)[&rate=6.102510914551434E-4]:2.652079074171E-2)[&rate=6.102510914551434E-4]:1.220880701798E-1)[&rate=6.102510914551434E-4]:1.220254435409E-2)[&rate=6.102510914551434E-4]:1.599454425448E-1)[&rate=6.102510914551434E-4]:2.123240276739E-2)[&rate=6.102510914551434E-4]:1.784717270841E-2)[&rate=6.102510914551434E-4]:4.390161796009E-1,((((16[&rate=6.102510914551434E-4]:2.713651245256E0,146[&rate=6.102510914551434E-4]:7.48376898374E-1)[&rate=6.102510914551434E-4]:6.551391185768E-2,(((98[&rate=6.102510914551434E-4]:5.132924959807E-1,(99[&rate=6.102510914551434E-4]:4.037976351648E-1,96[&rate=6.102510914551434E-4]:3.682785094819E-1)[&rate=6.102510914551434E-4]:1.313527843131E-1)[&rate=6.102510914551434E-4]:2.518976433964E-1,((101[&rate=6.102510914551434E-4]:5.760847799934E-1,(((((10[&rate=6.102510914551434E-4]:2.05306763337E-1,15[&rate=6.102510914551434E-4]:2.436629277204E-1)[&rate=6.102510914551434E-4]:2.03261373348E-1,6[&rate=6.102510914551434E-4]:3.921297805207E-1)[&rate=6.102510914551434E-4]:1.381244033378E-1,(18[&rate=6.102510914551434E-4]:2.730815366637E-1,3[&rate=6.102510914551434E-4]:1.580130435131E-1)[&rate=6.102510914551434E-4]:3.201863458249E-1)[&rate=6.102510914551434E-4]:7.464886594637E-2,(((((86[&rate=6.102510914551434E-4]:6.687622489262E-2,93[&rate=6.102510914551434E-4]:8.057485502963E-2)[&rate=6.102510914551434E-4]:1.081181465316E-2,84[&rate=6.102510914551434E-4]:7.768803954578E-2)[&rate=6.102510914551434E-4]:5.633211476624E-2,(83[&rate=6.102510914551434E-4]:8.459192733201E-2,85[&rate=6.102510914551434E-4]:8.459192733201E-2)[&rate=6.102510914551434E-4]:4.942822698001E-2)[&rate=6.102510914551434E-4]:1.004126839938E-1,((92[&rate=6.102510914551434E-4]:7.451906795434E-2,(90[&rate=6.102510914551434E-4]:2.97553917183E-2,91[&rate=6.102510914551434E-4]:2.97553917183E-2)[&rate=6.102510914551434E-4]:4.476367623605E-2)[&rate=6.102510914551434E-4]:1.575152622293E-1,87[&rate=6.102510914551434E-4]:2.183357000466E-1)[&rate=6.102510914551434E-4]:1.609713825918E-2)[&rate=6.102510914551434E-4]:7.434043918356E-2,(89[&rate=6.102510914551434E-4]:6.113251193447E-2,88[&rate=6.102510914551434E-4]:4.743388179745E-2)[&rate=6.102510914551434E-4]:2.613393956919E-1)[&rate=6.102510914551434E-4]:7.838010051921E-1)[&rate=6.102510914551434E-4]:6.249913492776E-1,(((144[&rate=6.102510914551434E-4]:4.032795579778E-1,(141[&rate=6.102510914551434E-4]:1.1602523435E-1,145[&rate=6.102510914551434E-4]:1.187649603776E-1)[&rate=6.102510914551434E-4]:2.899940496551E-1)[&rate=6.102510914551434E-4]:3.690152976952E-1,142[&rate=6.102510914551434E-4]:7.77774307728E-1)[&rate=6.102510914551434E-4]:5.128704583888E-1,((((((113[&rate=6.102510914551434E-4]:5.740425885585E-1,112[&rate=6.102510914551434E-4]:5.740425885585E-1)[&rate=6.102510914551434E-4]:2.014144692929E-2,((30[&rate=6.102510914551434E-4]:3.7643117918E-1,4[&rate=6.102510914551434E-4]:2.03828439454E-1)[&rate=6.102510914551434E-4]:6.024412946788E-2,14[&rate=6.102510914551434E-4]:3.216068154971E-1)[&rate=6.102510914551434E-4]:2.725772199907E-1)[&rate=6.102510914551434E-4]:5.529449451913E-2,(17[&rate=6.102510914551434E-4]:2.625317141788E-1,9[&rate=6.102510914551434E-4]:2.15956371713E-1)[&rate=6.102510914551434E-4]:4.253029802118E-1)[&rate=6.102510914551434E-4]:1.304968884736E-1,((110[&rate=6.102510914551434E-4]:2.907995789004E-1,105[&rate=6.102510914551434E-4]:2.688817706813E-1)[&rate=6.102510914551434E-4]:3.287934401154E-1,117[&rate=6.102510914551434E-4]:6.278121970981E-1)[&rate=6.102510914551434E-4]:1.5490294741E-1)[&rate=6.102510914551434E-4]:2.61356665577E-1,(((115[&rate=6.102510914551434E-4]:6.313451087705E-1,(13[&rate=6.102510914551434E-4]:4.726215994721E-1,19[&rate=6.102510914551434E-4]:5.109777638558E-1)[&rate=6.102510914551434E-4]:2.409152901202E-1)[&rate=6.102510914551434E-4]:1.304173437285E-1,(108[&rate=6.102510914551434E-4]:6.064699368041E-1,((114[&rate=6.102510914551434E-4]:1.071783308767E-1,109[&rate=6.102510914551434E-4]:1.866303856712E-1)[&rate=6.102510914551434E-4]:2.891447318006E-2,107[&rate=6.102510914551434E-4]:1.963667766596E-1)[&rate=6.102510914551434E-4]:4.128428861719E-1)[&rate=6.102510914551434E-4]:2.128267622703E-1)[&rate=6.102510914551434E-4]:9.220176544054E-2,((116[&rate=6.102510914551434E-4]:5.4129744404E-1,((139[&rate=6.102510914551434E-4]:4.180655320595E-1,111[&rate=6.102510914551434E-4]:2.427230663061E-1)[&rate=6.102510914551434E-4]:3.428372264642E-1,(104[&rate=6.102510914551434E-4]:7.72338469935E-2,106[&rate=6.102510914551434E-4]:7.72338469935E-2)[&rate=6.102510914551434E-4]:4.918880896125E-1)[&rate=6.102510914551434E-4]:3.24494800368E-2)[&rate=6.102510914551434E-4]:9.894739306625E-2,(148[&rate=6.102510914551434E-4]:2.374567872385E-1,143[&rate=6.102510914551434E-4]:2.347170612111E-1)[&rate=6.102510914551434E-4]:4.411442142515E-1)[&rate=6.102510914551434E-4]:2.137193808333E-1)[&rate=6.102510914551434E-4]:1.051760852962E-1)[&rate=6.102510914551434E-4]:7.140920780665E-2,(102[&rate=6.102510914551434E-4]:2.871585683757E-2,(((140[&rate=6.102510914551434E-4]:5.296705097279E-1,11[&rate=6.102510914551434E-4]:5.488485919196E-1)[&rate=6.102510914551434E-4]:1.840332314857E-1,((25[&rate=6.102510914551434E-4]:5.765072878222E-1,20[&rate=6.102510914551434E-4]:5.573292056305E-1)[&rate=6.102510914551434E-4]:7.375474813599E-2,23[&rate=6.102510914551434E-4]:6.393031318486E-1)[&rate=6.102510914551434E-4]:1.78510198406E-1)[&rate=6.102510914551434E-4]:2.515927288266E-1,(((21[&rate=6.102510914551434E-4]:7.025144291991E-1,28[&rate=6.102510914551434E-4]:7.271719634455E-1)[&rate=6.102510914551434E-4]:9.522145025812E-2,1[&rate=6.102510914551434E-4]:3.609204384071E-2)[&rate=6.102510914551434E-4]:1.280504462961E-1,24[&rate=6.102510914551434E-4]:9.449644079451E-1)[&rate=6.102510914551434E-4]:1.354005552457E-1)[&rate=6.102510914551434E-4]:1.099947292632E-1)[&rate=6.102510914551434E-4]:1.005283228713E-2)[&rate=6.102510914551434E-4]:5.300734526331E-3)[&rate=6.102510914551434E-4]:1.365099069383E-1)[&rate=6.102510914551434E-4]:4.009849014591E-1)[&rate=6.102510914551434E-4]:1.002768304042E0,((94[&rate=6.102510914551434E-4]:3.273383221195E-1,100[&rate=6.102510914551434E-4]:3.273383221195E-1)[&rate=6.102510914551434E-4]:9.545607390664E-2,95[&rate=6.102510914551434E-4]:5.074938495782E-1)[&rate=6.102510914551434E-4]:2.375393377581E-1)[&rate=6.102510914551434E-4]:3.108591378948E-2)[&rate=6.102510914551434E-4]:3.187928520896E-2,(40[&rate=6.102510914551434E-4]:4.894147861185E-1,147[&rate=6.102510914551434E-4]:5.467918352989E-1)[&rate=6.102510914551434E-4]:1.792393379212E-1)[&rate=6.102510914551434E-4]:2.5018106957E-2)[&rate=6.102510914551434E-4]:5.002075522018E-4,(((((22[&rate=6.102510914551434E-4]:3.235181322733E-1,27[&rate=6.102510914551434E-4]:3.399564884377E-1)[&rate=6.102510914551434E-4]:4.995481041478E-1,(26[&rate=6.102510914551434E-4]:7.181755474123E-1,(7[&rate=6.102510914551434E-4]:1.0861786598E-1,8[&rate=6.102510914551434E-4]:1.0861786598E-1)[&rate=6.102510914551434E-4]:5.027083663638E-1)[&rate=6.102510914551434E-4]:1.158495931185E-1)[&rate=6.102510914551434E-4]:2.955731790277E-2,(31[&rate=6.102510914551434E-4]:7.968230419437E-1,2[&rate=6.102510914551434E-4]:5.694257816697E-1)[&rate=6.102510914551434E-4]:1.105950329282E-1)[&rate=6.102510914551434E-4]:1.782851763447E0,39[&rate=6.102510914551434E-4]:5.061467752155E-1)[&rate=6.102510914551434E-4]:1.034276325368E-1,97[&rate=6.102510914551434E-4]:5.385361563862E-1)[&rate=6.102510914551434E-4]:8.45980307966E-2)[&rate=6.102510914551434E-4]:1.962082887234E-1,38[&rate=6.102510914551434E-4]:8.220747163433E-1)[&rate=6.102510914551434E-4]:2.606062172788E-1)[&rate=6.102510914551434E-4]:1.566310922427E-1)[&rate=6.102510914551434E-4]:3.347802725256E-2)[&rate=6.102510914551434E-4]:2.043219665492E-1,34[&rate=6.102510914551434E-4]:1.173287452094E-2)[&rate=6.102510914551434E-4]:9.352001458007E-3,33[&rate=6.102510914551434E-4]:4.646519814576E-3)[&rate=6.102510914551434E-4]:3.444932967935E-2);
tree STATE_48460000 [&joint=-20981.214505031636,lnP=-20981.214505031636] = [&R] ((34[&rate=5.964909910358744E-4]:3.08831690817E-2,((((121[&rate=5.964909910358744E-4]:2.254314139948E0,((35[&rate=5.964909910358744E-4]:2.065919465933E-2,(36[&rate=5.964909910358744E-4]:4.925574902275E-2,127[&rate=5.964909910358744E-4]:2.569803694228E0)[&rate=5.964909910358744E-4]:1.797878810234E-2)[&rate=5.964909910358744E-4]:1.034221476206E-1,(((((((62[&rate=5.964909910358744E-4]:1.826512221451E-1,64[&rate=5.964909910358744E-4]:1.41555331734E-1)[&rate=5.964909910358744E-4]:9.38009268423E-2,60[&rate=5.964909910358744E-4]:8.467132706962E-2)[&rate=5.964909910358744E-4]:2.913736064036E-2,65[&rate=5.964909910358744E-4]:1.1380868771E-1)[&rate=5.964909910358744E-4]:4.574369590517E-1,(61[&rate=5.964909910358744E-4]:1.065158741564E-1,63[&rate=5.964909910358744E-4]:6.541998374535E-2)[&rate=5.964909910358744E-4]:6.565105945231E-1)[&rate=5.964909910358744E-4]:6.857203819596E-1,((69[&rate=5.964909910358744E-4]:5.86861417925E-1,118[&rate=5.964909910358744E-4]:5.759025138154E-1)[&rate=5.964909910358744E-4]:1.966959904337E-1,((132[&rate=5.964909910358744E-4]:3.129192929793E-1,129[&rate=5.964909910358744E-4]:3.101795669519E-1)[&rate=5.964909910358744E-4]:1.224814768811E-2,(130[&rate=5.964909910358744E-4]:1.864895128649E-1,131[&rate=5.964909910358744E-4]:1.892292388923E-1)[&rate=5.964909910358744E-4]:1.359382017751E-1)[&rate=5.964909910358744E-4]:3.131844882391E-1)[&rate=5.964909910358744E-4]:6.7614834639E-1)[&rate=5.964909910358744E-4]:8.50629609607E-2,128[&rate=5.964909910358744E-4]:1.394083784202E0)[&rate=5.964909910358744E-4]:2.406762748997E-1,(((((48[&rate=5.964909910358744E-4]:2.782292692558E-1,(42[&rate=5.964909910358744E-4]:2.078230756769E-1,41[&rate=5.964909910358744E-4]:2.023585948026E-1)[&rate=5.964909910358744E-4]:3.215482745876E-2)[&rate=5.964909910358744E-4]:2.336920122106E-1,(46[&rate=5.964909910358744E-4]:4.874086163053E-1,43[&rate=5.964909910358744E-4]:4.874086163053E-1)[&rate=5.964909910358744E-4]:3.544162690959E-2)[&rate=5.964909910358744E-4]:9.288422571307E-2,(49[&rate=5.964909910358744E-4]:4.415335722628E-1,50[&rate=5.964909910358744E-4]:4.415335722628E-1)[&rate=5.964909910358744E-4]:1.414140114194E-1)[&rate=5.964909910358744E-4]:3.164262231087E-3,((47[&rate=5.964909910358744E-4]:1.817933291746E-1,44[&rate=5.964909910358744E-4]:1.763288483003E-1)[&rate=5.964909910358744E-4]:1.47603283636E-1,51[&rate=5.964909910358744E-4]:3.020742084391E-1)[&rate=5.964909910358744E-4]:2.895021183485E-1)[&rate=5.964909910358744E-4]:5.567807081767E-2,45[&rate=5.964909910358744E-4]:6.663800806654E-1)[&rate=5.964909910358744E-4]:1.949837661455E-1)[&rate=5.964909910358744E-4]:1.808840646542E-2)[&rate=5.964909910358744E-4]:4.205400408297E-3)[&rate=5.964909910358744E-4]:4.211092400579E-1,((((((94[&rate=5.964909910358744E-4]:1.142452005822E-1,100[&rate=5.964909910358744E-4]:1.142452005822E-1)[&rate=5.964909910358744E-4]:4.955212303639E-2,95[&rate=5.964909910358744E-4]:2.484967771707E-1)[&rate=5.964909910358744E-4]:3.679234376462E-1,(99[&rate=5.964909910358744E-4]:3.682074919903E-1,96[&rate=5.964909910358744E-4]:3.326883663074E-1)[&rate=5.964909910358744E-4]:2.591416845751E-1)[&rate=5.964909910358744E-4]:5.783656370946E-2,(98[&rate=5.964909910358744E-4]:3.795170299432E-1,(101[&rate=5.964909910358744E-4]:6.042022645472E-1,(((3[&rate=5.964909910358744E-4]:4.561620802869E-1,(((86[&rate=5.964909910358744E-4]:1.019051651013E-1,((83[&rate=5.964909910358744E-4]:6.702407686402E-2,84[&rate=5.964909910358744E-4]:6.702407686402E-2)[&rate=5.964909910358744E-4]:3.44505682825E-2,(85[&rate=5.964909910358744E-4]:5.402986027601E-2,93[&rate=5.964909910358744E-4]:6.772849041303E-2)[&rate=5.964909910358744E-4]:4.74447848705E-2)[&rate=5.964909910358744E-4]:4.305199548132E-4)[&rate=5.964909910358744E-4]:1.118892462808E-1,((92[&rate=5.964909910358744E-4]:2.364421342439E-2,(90[&rate=5.964909910358744E-4]:1.556443048356E-2,91[&rate=5.964909910358744E-4]:1.556443048356E-2)[&rate=5.964909910358744E-4]:8.079782940821E-3)[&rate=5.964909910358744E-4]:1.443760666575E-1,87[&rate=5.964909910358744E-4]:1.543216499449E-1)[&rate=5.964909910358744E-4]:5.94727614372E-2)[&rate=5.964909910358744E-4]:8.476942329824E-2,(89[&rate=5.964909910358744E-4]:2.60204470737E-2,88[&rate=5.964909910358744E-4]:1.232181693668E-2)[&rate=5.964909910358744E-4]:2.862420177437E-1)[&rate=5.964909910358744E-4]:6.973242730037E-1)[&rate=5.964909910358744E-4]:1.313942284348E-1,(18[&rate=5.964909910358744E-4]:6.358894139418E-1,(6[&rate=5.964909910358744E-4]:5.472247107526E-1,(10[&rate=5.964909910358744E-4]:3.614538730068E-1,15[&rate=5.964909910358744E-4]:3.998100373903E-1)[&rate=5.964909910358744E-4]:2.022091939101E-1)[&rate=5.964909910358744E-4]:2.565100455914E-2)[&rate=5.964909910358744E-4]:6.67353879305E-2)[&rate=5.964909910358744E-4]:6.856053519964E-1,((((144[&rate=5.964909910358744E-4]:3.424842142948E-2,145[&rate=5.964909910358744E-4]:3.972787348442E-2)[&rate=5.964909910358744E-4]:1.882121898642E-1,141[&rate=5.964909910358744E-4]:2.25200337321E-1)[&rate=5.964909910358744E-4]:1.266313766234E-1,142[&rate=5.964909910358744E-4]:3.545714399721E-1)[&rate=5.964909910358744E-4]:9.982627626741E-1,((((((110[&rate=5.964909910358744E-4]:5.173195166963E-1,113[&rate=5.964909910358744E-4]:5.22798968751E-1)[&rate=5.964909910358744E-4]:1.913924891359E-2,117[&rate=5.964909910358744E-4]:5.446779436922E-1)[&rate=5.964909910358744E-4]:1.383485190328E-1,105[&rate=5.964909910358744E-4]:6.528894764236E-1)[&rate=5.964909910358744E-4]:1.951145862876E-1,((17[&rate=5.964909910358744E-4]:5.879236353208E-1,9[&rate=5.964909910358744E-4]:5.41348292855E-1)[&rate=5.964909910358744E-4]:6.433835256627E-2,((30[&rate=5.964909910358744E-4]:5.81775842495E-1,4[&rate=5.964909910358744E-4]:4.09173102769E-1)[&rate=5.964909910358744E-4]:1.049161314811E-1,(112[&rate=5.964909910358744E-4]:4.964490556843E-1,14[&rate=5.964909910358744E-4]:4.964490556843E-1)[&rate=5.964909910358744E-4]:7.517442514097E-2)[&rate=5.964909910358744E-4]:4.22823426781E-2)[&rate=5.964909910358744E-4]:2.614954994816E-1)[&rate=5.964909910358744E-4]:2.425083763573E-1,(((((114[&rate=5.964909910358744E-4]:3.607209061667E-1,109[&rate=5.964909910358744E-4]:4.401729609612E-1)[&rate=5.964909910358744E-4]:2.166503874318E-1,(108[&rate=5.964909910358744E-4]:5.48472452635E-1,107[&rate=5.964909910358744E-4]:5.512121786623E-1)[&rate=5.964909910358744E-4]:8.643308753895E-2)[&rate=5.964909910358744E-4]:7.79312486065E-2,115[&rate=5.964909910358744E-4]:6.55302542205E-1)[&rate=5.964909910358744E-4]:6.326471488217E-2,(13[&rate=5.964909910358744E-4]:4.737436303269E-1,19[&rate=5.964909910358744E-4]:5.120997947106E-1)[&rate=5.964909910358744E-4]:3.270154075822E-1)[&rate=5.964909910358744E-4]:2.207160392996E-1,((148[&rate=5.964909910358744E-4]:2.39636597327E-1,143[&rate=5.964909910358744E-4]:2.368968712996E-1)[&rate=5.964909910358744E-4]:5.355021864221E-1,(116[&rate=5.964909910358744E-4]:5.020607290071E-1,(106[&rate=5.964909910358744E-4]:5.181122618516E-1,((104[&rate=5.964909910358744E-4]:3.805607260483E-1,111[&rate=5.964909910358744E-4]:3.969990822126E-1)[&rate=5.964909910358744E-4]:9.113389419429E-3,139[&rate=5.964909910358744E-4]:5.814549373854E-1)[&rate=5.964909910358744E-4]:1.284381463839E-1)[&rate=5.964909910358744E-4]:4.422243975829E-2)[&rate=5.964909910358744E-4]:2.347218903583E-1)[&rate=5.964909910358744E-4]:2.025006770214E-1)[&rate=5.964909910358744E-4]:9.643462213371E-2)[&rate=5.964909910358744E-4]:4.958807772278E-2,(102[&rate=5.964909910358744E-4]:1.880483155721E-2,((23[&rate=5.964909910358744E-4]:7.185356706946E-1,(((140[&rate=5.964909910358744E-4]:5.21898173453E-1,11[&rate=5.964909910358744E-4]:5.410762556447E-1)[&rate=5.964909910358744E-4]:5.225494682681E-2,20[&rate=5.964909910358744E-4]:6.700435312387E-1)[&rate=5.964909910358744E-4]:2.878281865234E-2,25[&rate=5.964909910358744E-4]:7.180044320827E-1)[&rate=5.964909910358744E-4]:1.149014272156E-2)[&rate=5.964909910358744E-4]:2.70943253455E-1,(((21[&rate=5.964909910358744E-4]:6.120565899965E-1,28[&rate=5.964909910358744E-4]:6.367141242429E-1)[&rate=5.964909910358744E-4]:4.129924194559E-2,24[&rate=5.964909910358744E-4]:6.725339141338E-1)[&rate=5.964909910358744E-4]:1.85019904562E-1,1[&rate=5.964909910358744E-4]:7.673190088759E-2)[&rate=5.964909910358744E-4]:1.428840095635E-1)[&rate=5.964909910358744E-4]:1.800108389143E-1)[&rate=5.964909910358744E-4]:7.472034276832E-2)[&rate=5.964909910358744E-4]:1.273368585481E-2)[&rate=5.964909910358744E-4]:1.696425265652E-1)[&rate=5.964909910358744E-4]:3.337803298566E-1)[&rate=5.964909910358744E-4]:6.200636238435E-1)[&rate=5.964909910358744E-4]:2.838107868344E-1)[&rate=5.964909910358744E-4]:1.045247947375E-1,(((((2[&rate=5.964909910358744E-4]:5.308249539805E-1,(22[&rate=5.964909910358744E-4]:3.694365680509E-1,27[&rate=5.964909910358744E-4]:3.858749242153E-1)[&rate=5.964909910358744E-4]:3.339911256556E-1)[&rate=5.964909910358744E-4]:2.447949635497E-2,31[&rate=5.964909910358744E-4]:7.827017106095E-1)[&rate=5.964909910358744E-4]:2.021722173622E-1,(26[&rate=5.964909910358744E-4]:7.848092513588E-1,(7[&rate=5.964909910358744E-4]:1.643881947625E-1,8[&rate=5.964909910358744E-4]:1.643881947625E-1)[&rate=5.964909910358744E-4]:5.135717415277E-1)[&rate=5.964909910358744E-4]:1.562290601745E-1)[&rate=5.964909910358744E-4]:1.656315557419E0,16[&rate=5.964909910358744E-4]:2.542559348405E0)[&rate=5.964909910358744E-4]:1.57119888746E-1,((39[&rate=5.964909910358744E-4]:4.119239092639E-1,97[&rate=5.964909910358744E-4]:3.408856578978E-1)[&rate=5.964909910358744E-4]:1.793671889852E-1,(146[&rate=5.964909910358744E-4]:6.270569693485E-1,(147[&rate=5.964909910358744E-4]:5.202656507748E-1,40[&rate=5.964909910358744E-4]:4.628886015945E-1)[&rate=5.964909910358744E-4]:4.394978851913E-2)[&rate=5.964909910358744E-4]:8.445270813559E-2)[&rate=5.964909910358744E-4]:2.28952127844E-2)[&rate=5.964909910358744E-4]:2.525099993521E-2)[&rate=5.964909910358744E-4]:2.32433668542E-1,38[&rate=5.964909910358744E-4]:8.035649685818E-1)[&rate=5.964909910358744E-4]:3.481964606798E-1)[&rate=5.964909910358744E-4]:2.18044987315E-1,(((((56[&rate=5.964909910358744E-4]:2.679229501065E-1,55[&rate=5.964909910358744E-4]:2.679229501065E-1)[&rate=5.964909910358744E-4]:7.654158158964E-2,((54[&rate=5.964909910358744E-4]:7.95666511168E-2,(59[&rate=5.964909910358744E-4]:6.508067297866E-2,37[&rate=5.964909910358744E-4]:1.033320390989E-1)[&rate=5.964909910358744E-4]:5.273734425836E-2)[&rate=5.964909910358744E-4]:9.342375972678E-2,58[&rate=5.964909910358744E-4]:2.303674600239E-1)[&rate=5.964909910358744E-4]:1.414194760439E-1)[&rate=5.964909910358744E-4]:1.162961278177E-1,57[&rate=5.964909910358744E-4]:4.716896212625E-1)[&rate=5.964909910358744E-4]:4.700767431525E-1,68[&rate=5.964909910358744E-4]:8.89853796109E-1)[&rate=5.964909910358744E-4]:1.838075552152E-1,(((((137[&rate=5.964909910358744E-4]:2.727358589011E-1,134[&rate=5.964909910358744E-4]:2.015029821889E-1)[&rate=5.964909910358744E-4]:3.216695290958E-1,133[&rate=5.964909910358744E-4]:5.533094975858E-1)[&rate=5.964909910358744E-4]:8.597303516E-1,(52[&rate=5.964909910358744E-4]:4.60500430132E-1,((29[&rate=5.964909910358744E-4]:7.034347118305E-1,(5[&rate=5.964909910358744E-4]:1.972080366165E-1,12[&rate=5.964909910358744E-4]:2.35564201E-1)[&rate=5.964909910358744E-4]:3.61021195762E-1)[&rate=5.964909910358744E-4]:2.260005796102E-1,103[&rate=5.964909910358744E-4]:6.96558579112E-1)[&rate=5.964909910358744E-4]:1.428235585581E0)[&rate=5.964909910358744E-4]:1.786566433971E-1)[&rate=5.964909910358744E-4]:1.084705641256E-1,(53[&rate=5.964909910358744E-4]:6.88662373687E-1,(((((78[&rate=5.964909910358744E-4]:6.197072639914E-2,72[&rate=5.964909910358744E-4]:4.005291817982E-2)[&rate=5.964909910358744E-4]:2.663556643141E-1,((79[&rate=5.964909910358744E-4]:2.303164913282E-1,71[&rate=5.964909910358744E-4]:2.029192310542E-1)[&rate=5.964909910358744E-4]:4.319531971701E-2,82[&rate=5.964909910358744E-4]:2.817309891273E-1)[&rate=5.964909910358744E-4]:5.4814579668E-2)[&rate=5.964909910358744E-4]:9.767278521717E-2,(73[&rate=5.964909910358744E-4]:4.367209300008E-1,(81[&rate=5.964909910358744E-4]:1.577628715727E-2,80[&rate=5.964909910358744E-4]:1.577628715727E-2)[&rate=5.964909910358744E-4]:3.716295743504E-1)[&rate=5.964909910358744E-4]:3.037413634042E-2)[&rate=5.964909910358744E-4]:2.761140837592E-2,77[&rate=5.964909910358744E-4]:4.892270226624E-1)[&rate=5.964909910358744E-4]:2.013639201358E-1,(((76[&rate=5.964909910358744E-4]:3.385704228733E-1,74[&rate=5.964909910358744E-4]:3.385704228733E-1)[&rate=5.964909910358744E-4]:7.771609328645E-2,70[&rate=5.964909910358744E-4]:3.779303517762E-1)[&rate=5.964909910358744E-4]:1.246786737026E-1,75[&rate=5.964909910358744E-4]:5.409651898623E-1)[&rate=5.964909910358744E-4]:1.551052049907E-1)[&rate=5.964909910358744E-4]:7.390550374461E-1)[&rate=5.964909910358744E-4]:5.076854265624E-2)[&rate=5.964909910358744E-4]:4.159883076718E-1,125[&rate=5.964909910358744E-4]:9.450367103539E-1)[&rate=5.964909910358744E-4]:2.95291307637E-1)[&rate=5.964909910358744E-4]:2.415002565092E-1)[&rate=5.964909910358744E-4]:2.693721387698E-2,(((126[&rate=5.964909910358744E-4]:1.20173333804E0,(119[&rate=5.964909910358744E-4]:1.571493796124E0,(120[&rate=5.964909910358744E-4]:1.021198802896E0,((138[&rate=5.964909910358744E-4]:2.737919394034E-1,136[&rate=5.964909910358744E-4]:1.422850900882E-1)[&rate=5.964909910358744E-4]:4.070916706808E-1,135[&rate=5.964909910358744E-4]:4.808836100841E-1)[&rate=5.964909910358744E-4]:2.88260398291E-1)[&rate=5.964909910358744E-4]:4.5440458227E-1)[&rate=5.964909910358744E-4]:4.159420645597E-1)[&rate=5.964909910358744E-4]:1.836154235737E-1,66[&rate=5.964909910358744E-4]:1.381745719291E-1)[&rate=5.964909910358744E-4]:3.930952252219E-1,(67[&rate=5.964909910358744E-4]:3.362381402114E-1,(122[&rate=5.964909910358744E-4]:2.722676545318E-1,(123[&rate=5.964909910358744E-4]:1.213506997947E-2,124[&rate=5.964909910358744E-4]:9.402829542345E-3)[&rate=5.964909910358744E-4]:2.601325845523E-1)[&rate=5.964909910358744E-4]:5.652430360203E-1)[&rate=5.964909910358744E-4]:1.950316569396E-1)[&rate=5.964909910358744E-4]:2.631083867871E-1)[&rate=5.964909910358744E-4]:9.95186837737E-2)[&rate=5.964909910358744E-4]:5.81121230893E-2,(32[&rate=5.964909910358744E-4]:6.610579506481E-2,33[&rate=5.964909910358744E-4]:7.158524711952E-2)[&rate=5.964909910358744E-4]:9.716888871045E-4);
tree STATE_48470000 [&joint=-20972.203022799986,lnP=-20972.203022799986] = [&R] (33[&rate=6.050107557936976E-4]:1.260058013532E-1,((((67[&rate=6.050107557936976E-4]:3.555246174799E-1,(122[&rate=6.050107557936976E-4]:2.781199660896E-1,(124[&rate=6.050107557936976E-4]:1.553438163526E-1,123[&rate=6.050107557936976E-4]:1.580760567897E-1)[&rate=6.050107557936976E-4]:1.200439092999E-1)[&rate=6.050107557936976E-4]:5.78677201731E-1)[&rate=6.050107557936976E-4]:1.610830525041E-1,((((120[&rate=6.050107557936976E-4]:1.100333837818E0,((138[&rate=6.050107557936976E-4]:3.222573604157E-1,136[&rate=6.050107557936976E-4]:1.907505111005E-1)[&rate=6.050107557936976E-4]:2.610509239228E-1,135[&rate=6.050107557936976E-4]:3.833082843385E-1)[&rate=6.050107557936976E-4]:4.649707589588E-1)[&rate=6.050107557936976E-4]:4.286883682157E-1,119[&rate=6.050107557936976E-4]:1.624912616992E0)[&rate=6.050107557936976E-4]:2.658706096729E-1,126[&rate=6.050107557936976E-4]:1.105080704022E0)[&rate=6.050107557936976E-4]:4.301643150375E-1,66[&rate=6.050107557936976E-4]:2.880708293741E-1)[&rate=6.050107557936976E-4]:2.2853684061E-1)[&rate=6.050107557936976E-4]:3.893321231211E-1,(((((35[&rate=6.050107557936976E-4]:6.777122595619E-2,121[&rate=6.050107557936976E-4]:2.193798623216E0)[&rate=6.050107557936976E-4]:4.943104230733E-2,((128[&rate=6.050107557936976E-4]:1.541366596488E0,((((((43[&rate=6.050107557936976E-4]:2.545193920169E-1,46[&rate=6.050107557936976E-4]:2.545193920169E-1)[&rate=6.050107557936976E-4]:4.912720337758E-2,(41[&rate=6.050107557936976E-4]:1.49064977764E-1,(42[&rate=6.050107557936976E-4]:1.2822963374E-1,48[&rate=6.050107557936976E-4]:1.664809998602E-1)[&rate=6.050107557936976E-4]:2.62998248982E-2)[&rate=6.050107557936976E-4]:9.993680888751E-2)[&rate=6.050107557936976E-4]:1.522419559736E-1,51[&rate=6.050107557936976E-4]:4.285661469966E-1)[&rate=6.050107557936976E-4]:6.93294540386E-3,(47[&rate=6.050107557936976E-4]:1.333229903735E-1,44[&rate=6.050107557936976E-4]:1.278585094992E-1)[&rate=6.050107557936976E-4]:3.294985063985E-1)[&rate=6.050107557936976E-4]:1.037559537796E-1,(49[&rate=6.050107557936976E-4]:3.815064719892E-1,50[&rate=6.050107557936976E-4]:3.815064719892E-1)[&rate=6.050107557936976E-4]:1.522840933166E-1)[&rate=6.050107557936976E-4]:5.329650683661E-2,45[&rate=6.050107557936976E-4]:6.116772360768E-1)[&rate=6.050107557936976E-4]:1.562931481199E-1)[&rate=6.050107557936976E-4]:9.046440174638E-2,(((65[&rate=6.050107557936976E-4]:1.523659447898E-1,(62[&rate=6.050107557936976E-4]:3.275870430395E-1,(64[&rate=6.050107557936976E-4]:1.952351212731E-1,60[&rate=6.050107557936976E-4]:4.455018976642E-2)[&rate=6.050107557936976E-4]:9.12560313553E-2)[&rate=6.050107557936976E-4]:1.655972366805E-2)[&rate=6.050107557936976E-4]:3.506289552498E-1,(61[&rate=6.050107557936976E-4]:8.481176601526E-2,63[&rate=6.050107557936976E-4]:4.371587560422E-2)[&rate=6.050107557936976E-4]:6.09963955942E-1)[&rate=6.050107557936976E-4]:9.823834441907E-1,((69[&rate=6.050107557936976E-4]:1.099198876928E0,118[&rate=6.050107557936976E-4]:1.088239972818E0)[&rate=6.050107557936976E-4]:1.033746505299E-1,(131[&rate=6.050107557936976E-4]:2.899503511059E-1,(129[&rate=6.050107557936976E-4]:2.540134865762E-1,(132[&rate=6.050107557936976E-4]:2.521303927449E-1,130[&rate=6.050107557936976E-4]:2.493906667176E-1)[&rate=6.050107557936976E-4]:4.622819858678E-3)[&rate=6.050107557936976E-4]:3.319713850232E-2)[&rate=6.050107557936976E-4]:7.674176968993E-1)[&rate=6.050107557936976E-4]:4.855445428003E-1)[&rate=6.050107557936976E-4]:9.439785948371E-2)[&rate=6.050107557936976E-4]:1.413839331678E-2)[&rate=6.050107557936976E-4]:3.138925684563E-2,(127[&rate=6.050107557936976E-4]:2.641236981497E0,36[&rate=6.050107557936976E-4]:1.206890362911E-1)[&rate=6.050107557936976E-4]:7.447783128381E-2)[&rate=6.050107557936976E-4]:4.639996352992E-1,(((39[&rate=6.050107557936976E-4]:6.397254703799E-1,((40[&rate=6.050107557936976E-4]:4.189628938775E-1,16[&rate=6.050107557936976E-4]:2.504455819995E0)[&rate=6.050107557936976E-4]:1.28962902221E-2,((((22[&rate=6.050107557936976E-4]:5.83238825741E-1,27[&rate=6.050107557936976E-4]:5.996771819054E-1)[&rate=6.050107557936976E-4]:4.313855817721E-1,(26[&rate=6.050107557936976E-4]:7.365281495103E-1,(7[&rate=6.050107557936976E-4]:4.734608350733E-1,8[&rate=6.050107557936976E-4]:4.734608350733E-1)[&rate=6.050107557936976E-4]:1.562179993685E-1)[&rate=6.050107557936976E-4]:2.890551621125E-1)[&rate=6.050107557936976E-4]:2.011236030447E-1,(2[&rate=6.050107557936976E-4]:5.625476509229E-1,31[&rate=6.050107557936976E-4]:7.899449111969E-1)[&rate=6.050107557936976E-4]:4.80597619909E-1)[&rate=6.050107557936976E-4]:1.33443129975E0,146[&rate=6.050107557936976E-4]:5.410693469873E-1)[&rate=6.050107557936976E-4]:1.100841634725E-2)[&rate=6.050107557936976E-4]:2.078662862803E-1)[&rate=6.050107557936976E-4]:2.725103129545E-2,(147[&rate=6.050107557936976E-4]:6.799789721656E-1,(((94[&rate=6.050107557936976E-4]:2.409136083735E-1,100[&rate=6.050107557936976E-4]:2.409136083735E-1)[&rate=6.050107557936976E-4]:6.889077909757E-2,95[&rate=6.050107557936976E-4]:3.945038410231E-1)[&rate=6.050107557936976E-4]:2.703661363453E-1,((99[&rate=6.050107557936976E-4]:6.420738556868E-1,96[&rate=6.050107557936976E-4]:6.065547300039E-1)[&rate=6.050107557936976E-4]:2.900041883664E-2,((97[&rate=6.050107557936976E-4]:3.435356744898E-1,98[&rate=6.050107557936976E-4]:5.429892264023E-1)[&rate=6.050107557936976E-4]:1.039273076914E-1,(101[&rate=6.050107557936976E-4]:7.96294803562E-1,(((3[&rate=6.050107557936976E-4]:5.185604039795E-1,((((92[&rate=6.050107557936976E-4]:8.387892796542E-2,(90[&rate=6.050107557936976E-4]:1.446197043529E-2,91[&rate=6.050107557936976E-4]:1.446197043529E-2)[&rate=6.050107557936976E-4]:6.941695753013E-2)[&rate=6.050107557936976E-4]:1.221601474872E-1,87[&rate=6.050107557936976E-4]:1.923404453157E-1)[&rate=6.050107557936976E-4]:3.314532201748E-2,(86[&rate=6.050107557936976E-4]:1.004469129734E-1,((85[&rate=6.050107557936976E-4]:2.043915130082E-2,93[&rate=6.050107557936976E-4]:3.413778143783E-2)[&rate=6.050107557936976E-4]:5.581392614399E-2,(84[&rate=6.050107557936976E-4]:2.835251510848E-2,83[&rate=6.050107557936976E-4]:2.835251510848E-2)[&rate=6.050107557936976E-4]:4.790056233632E-2)[&rate=6.050107557936976E-4]:2.419383552861E-2)[&rate=6.050107557936976E-4]:1.250388543597E-1)[&rate=6.050107557936976E-4]:1.33280621998E-1,(89[&rate=6.050107557936976E-4]:5.008791449502E-2,88[&rate=6.050107557936976E-4]:3.638928435801E-2)[&rate=6.050107557936976E-4]:3.223771049732E-1)[&rate=6.050107557936976E-4]:6.995200420455E-1)[&rate=6.050107557936976E-4]:3.707464684348E-1,((18[&rate=6.050107557936976E-4]:5.98812552275E-1,6[&rate=6.050107557936976E-4]:5.357988536449E-1)[&rate=6.050107557936976E-4]:8.439256968749E-2,(10[&rate=6.050107557936976E-4]:4.547652670291E-1,15[&rate=6.050107557936976E-4]:4.931214314126E-1)[&rate=6.050107557936976E-4]:1.818645124676E-1)[&rate=6.050107557936976E-4]:3.211702436025E-1)[&rate=6.050107557936976E-4]:3.647563796954E-1,((((144[&rate=6.050107557936976E-4]:7.091835645211E-2,141[&rate=6.050107557936976E-4]:7.365808247947E-2)[&rate=6.050107557936976E-4]:3.28707699078E-2,145[&rate=6.050107557936976E-4]:1.092685784148E-1)[&rate=6.050107557936976E-4]:3.32945703461E-1,142[&rate=6.050107557936976E-4]:4.422142818759E-1)[&rate=6.050107557936976E-4]:9.048960122274E-1,(((((23[&rate=6.050107557936976E-4]:6.241367603856E-1,(20[&rate=6.050107557936976E-4]:5.389184841813E-1,25[&rate=6.050107557936976E-4]:5.580965663731E-1)[&rate=6.050107557936976E-4]:7.69990981222E-2)[&rate=6.050107557936976E-4]:9.893018240251E-2,(140[&rate=6.050107557936976E-4]:5.659937318373E-1,11[&rate=6.050107557936976E-4]:5.851718140291E-1)[&rate=6.050107557936976E-4]:5.296362190984E-2)[&rate=6.050107557936976E-4]:3.736175345373E-1,(((21[&rate=6.050107557936976E-4]:7.716622119317E-1,28[&rate=6.050107557936976E-4]:7.963197461781E-1)[&rate=6.050107557936976E-4]:7.672663751671E-2,1[&rate=6.050107557936976E-4]:8.67450138319E-2)[&rate=6.050107557936976E-4]:4.646642871374E-2,24[&rate=6.050107557936976E-4]:9.140333603539E-1)[&rate=6.050107557936976E-4]:1.936100210812E-1)[&rate=6.050107557936976E-4]:7.28320271705E-2,102[&rate=6.050107557936976E-4]:1.883157298918E-2)[&rate=6.050107557936976E-4]:8.099027785042E-2,(((((113[&rate=6.050107557936976E-4]:5.704587208462E-1,110[&rate=6.050107557936976E-4]:5.649792687915E-1)[&rate=6.050107557936976E-4]:5.904958202484E-2,105[&rate=6.050107557936976E-4]:6.021110425973E-1)[&rate=6.050107557936976E-4]:5.094088688666E-2,((17[&rate=6.050107557936976E-4]:6.148089585997E-1,9[&rate=6.050107557936976E-4]:5.682336161339E-1)[&rate=6.050107557936976E-4]:5.200754504638E-2,(112[&rate=6.050107557936976E-4]:5.935505105475E-1,((30[&rate=6.050107557936976E-4]:2.057837599324E-1,4[&rate=6.050107557936976E-4]:3.318102020639E-2)[&rate=6.050107557936976E-4]:4.603011157831E-1,14[&rate=6.050107557936976E-4]:5.510163825646E-1)[&rate=6.050107557936976E-4]:4.25341279829E-2)[&rate=6.050107557936976E-4]:3.49098287148E-2)[&rate=6.050107557936976E-4]:5.198885049538E-2)[&rate=6.050107557936976E-4]:5.314607289575E-2,117[&rate=6.050107557936976E-4]:7.363349886811E-1)[&rate=6.050107557936976E-4]:2.224589764602E-1,((((13[&rate=6.050107557936976E-4]:5.896250281653E-1,19[&rate=6.050107557936976E-4]:6.27981192549E-1)[&rate=6.050107557936976E-4]:1.658561879851E-1,115[&rate=6.050107557936976E-4]:6.732894353286E-1)[&rate=6.050107557936976E-4]:5.839131422049E-2,(108[&rate=6.050107557936976E-4]:6.087157868689E-1,(107[&rate=6.050107557936976E-4]:2.61382558562E-1,(114[&rate=6.050107557936976E-4]:1.771476638355E-1,109[&rate=6.050107557936976E-4]:2.5659971863E-1)[&rate=6.050107557936976E-4]:2.396092212371E-2)[&rate=6.050107557936976E-4]:3.500729543343E-1)[&rate=6.050107557936976E-4]:1.804992092556E-1)[&rate=6.050107557936976E-4]:9.754055338867E-2,((148[&rate=6.050107557936976E-4]:4.252954554459E-1,143[&rate=6.050107557936976E-4]:4.225557294186E-1)[&rate=6.050107557936976E-4]:3.342510074627E-1,((((106[&rate=6.050107557936976E-4]:4.149618626363E-1,111[&rate=6.050107557936976E-4]:4.314002188007E-1)[&rate=6.050107557936976E-4]:1.976825441719E-2,104[&rate=6.050107557936976E-4]:4.347301170535E-1)[&rate=6.050107557936976E-4]:1.190433901883E-1,139[&rate=6.050107557936976E-4]:7.455543291596E-1)[&rate=6.050107557936976E-4]:1.495702609062E-1,116[&rate=6.050107557936976E-4]:6.430697955453E-1)[&rate=6.050107557936976E-4]:7.812050297968E-2)[&rate=6.050107557936976E-4]:1.080310044128E-1)[&rate=6.050107557936976E-4]:4.464115535407E-2)[&rate=6.050107557936976E-4]:2.177402144655E-1)[&rate=6.050107557936976E-4]:7.13100797862E-4)[&rate=6.050107557936976E-4]:1.562680264996E-1)[&rate=6.050107557936976E-4]:5.449712774798E-1)[&rate=6.050107557936976E-4]:6.953705889792E-1)[&rate=6.050107557936976E-4]:2.299816932473E-3)[&rate=6.050107557936976E-4]:4.724664593499E-3)[&rate=6.050107557936976E-4]:9.707620791194E-2)[&rate=6.050107557936976E-4]:4.437457869005E-2)[&rate=6.050107557936976E-4]:1.555890175738E-1,38[&rate=6.050107557936976E-4]:7.542595083201E-1)[&rate=6.050107557936976E-4]:4.606970986037E-1)[&rate=6.050107557936976E-4]:4.945687749241E-2,(((((56[&rate=6.050107557936976E-4]:2.351178213818E-1,55[&rate=6.050107557936976E-4]:2.351178213818E-1)[&rate=6.050107557936976E-4]:1.305381727105E-1,((58[&rate=6.050107557936976E-4]:2.417480042058E-1,(54[&rate=6.050107557936976E-4]:3.79810433568E-2,37[&rate=6.050107557936976E-4]:1.144837755972E-1)[&rate=6.050107557936976E-4]:1.463899116686E-1)[&rate=6.050107557936976E-4]:7.954387851033E-2,57[&rate=6.050107557936976E-4]:3.048984400931E-1)[&rate=6.050107557936976E-4]:7.168651574794E-2)[&rate=6.050107557936976E-4]:2.597142264876E-2,59[&rate=6.050107557936976E-4]:3.998241380527E-1)[&rate=6.050107557936976E-4]:6.102537129384E-2,68[&rate=6.050107557936976E-4]:4.116691814776E-1)[&rate=6.050107557936976E-4]:3.390657582983E-1,(((((137[&rate=6.050107557936976E-4]:1.55668529785E-1,133[&rate=6.050107557936976E-4]:1.14572639374E-1)[&rate=6.050107557936976E-4]:2.79804409841E-1,134[&rate=6.050107557936976E-4]:3.642400629138E-1)[&rate=6.050107557936976E-4]:1.012264128068E0,53[&rate=6.050107557936976E-4]:6.245616803152E-1)[&rate=6.050107557936976E-4]:1.526811080143E-2,((((77[&rate=6.050107557936976E-4]:3.419820718105E-1,73[&rate=6.050107557936976E-4]:3.474615238652E-1)[&rate=6.050107557936976E-4]:1.044224567706E-1,(((78[&rate=6.050107557936976E-4]:1.51090427931E-1,72[&rate=6.050107557936976E-4]:1.291726197117E-1)[&rate=6.050107557936976E-4]:1.116931911655E-1,((79[&rate=6.050107557936976E-4]:7.351439312589E-2,71[&rate=6.050107557936976E-4]:4.611713285186E-2)[&rate=6.050107557936976E-4]:8.273594587289E-2,82[&rate=6.050107557936976E-4]:1.644695170808E-1)[&rate=6.050107557936976E-4]:1.065332800977E-1)[&rate=6.050107557936976E-4]:1.016471031806E-1,(81[&rate=6.050107557936976E-4]:1.497445507908E-2,80[&rate=6.050107557936976E-4]:1.497445507908E-2)[&rate=6.050107557936976E-4]:3.412370891156E-1)[&rate=6.050107557936976E-4]:4.635736794795E-2)[&rate=6.050107557936976E-4]:2.674094012758E-1,(75[&rate=6.050107557936976E-4]:7.008298992278E-1,(76[&rate=6.050107557936976E-4]:5.295841946335E-1,(74[&rate=6.050107557936976E-4]:3.000409464675E-1,70[&rate=6.050107557936976E-4]:2.61684782084E-1)[&rate=6.050107557936976E-4]:2.29543248166E-1)[&rate=6.050107557936976E-4]:1.712457045943E-1)[&rate=6.050107557936976E-4]:1.846348268376E-2)[&rate=6.050107557936976E-4]:6.163637595548E-1,(52[&rate=6.050107557936976E-4]:3.757523297536E-1,((29[&rate=6.050107557936976E-4]:3.631153882101E-1,(5[&rate=6.050107557936976E-4]:1.324383605233E-1,12[&rate=6.050107557936976E-4]:1.707945249068E-1)[&rate=6.050107557936976E-4]:8.547154823475E-2)[&rate=6.050107557936976E-4]:5.668773758703E-1,103[&rate=6.050107557936976E-4]:6.971160517516E-1)[&rate=6.050107557936976E-4]:1.342930012563E0)[&rate=6.050107557936976E-4]:2.21638474412E-1)[&rate=6.050107557936976E-4]:5.063570826237E-2)[&rate=6.050107557936976E-4]:8.975471646404E-2,125[&rate=6.050107557936976E-4]:5.192019939194E-1)[&rate=6.050107557936976E-4]:3.981996125232E-1)[&rate=6.050107557936976E-4]:4.590337358971E-1)[&rate=6.050107557936976E-4]:2.438917552045E-1)[&rate=6.050107557936976E-4]:4.229675924526E-2,(34[&rate=6.050107557936976E-4]:5.512069613334E-2,32[&rate=6.050107557936976E-4]:3.320288791425E-2)[&rate=6.050107557936976E-4]:3.010215758705E-2)[&rate=6.050107557936976E-4]:5.722130379722E-2);
tree STATE_48480000 [&joint=-20982.309581681606,lnP=-20982.309581681606] = [&R] (((33[&rate=5.937307452622638E-4]:2.503772355092E-2,((((((58[&rate=5.937307452622638E-4]:1.842082425123E-1,59[&rate=5.937307452622638E-4]:1.650825594522E-1)[&rate=5.937307452622638E-4]:5.628920185451E-2,(54[&rate=5.937307452622638E-4]:1.030120166594E-1,37[&rate=5.937307452622638E-4]:1.795147488999E-1)[&rate=5.937307452622638E-4]:8.010837852706E-2)[&rate=5.937307452622638E-4]:1.003911275607E-2,(56[&rate=5.937307452622638E-4]:1.55408314778E-1,55[&rate=5.937307452622638E-4]:1.55408314778E-1)[&rate=5.937307452622638E-4]:6.780583797317E-2)[&rate=5.937307452622638E-4]:2.890875191133E-2,57[&rate=5.937307452622638E-4]:2.630518664112E-1)[&rate=5.937307452622638E-4]:1.279885229842E-1,68[&rate=5.937307452622638E-4]:3.391278210893E-1)[&rate=5.937307452622638E-4]:4.627453545493E-1,((((((((81[&rate=5.937307452622638E-4]:1.187674597666E-1,80[&rate=5.937307452622638E-4]:1.187674597666E-1)[&rate=5.937307452622638E-4]:3.528031650402E-1,(73[&rate=5.937307452622638E-4]:4.724189842632E-1,((79[&rate=5.937307452622638E-4]:1.015523126586E-1,71[&rate=5.937307452622638E-4]:7.415505238461E-2)[&rate=5.937307452622638E-4]:6.768347631984E-2,((78[&rate=5.937307452622638E-4]:8.082632010402E-2,72[&rate=5.937307452622638E-4]:5.89085118847E-2)[&rate=5.937307452622638E-4]:6.254149450957E-2,82[&rate=5.937307452622638E-4]:1.515869926957E-1)[&rate=5.937307452622638E-4]:2.586797436489E-2)[&rate=5.937307452622638E-4]:2.620873048739E-1)[&rate=5.937307452622638E-4]:4.846670903667E-2)[&rate=5.937307452622638E-4]:4.058131424882E-3,77[&rate=5.937307452622638E-4]:5.1946437267E-1)[&rate=5.937307452622638E-4]:5.425024522639E-2,(75[&rate=5.937307452622638E-4]:4.642350112161E-1,((74[&rate=5.937307452622638E-4]:2.790003955752E-1,76[&rate=5.937307452622638E-4]:2.790003955752E-1)[&rate=5.937307452622638E-4]:2.134652838221E-2,70[&rate=5.937307452622638E-4]:2.619907595739E-1)[&rate=5.937307452622638E-4]:1.638880872587E-1)[&rate=5.937307452622638E-4]:1.14959058735E-1)[&rate=5.937307452622638E-4]:6.331255576451E-1,((137[&rate=5.937307452622638E-4]:3.938303680678E-1,133[&rate=5.937307452622638E-4]:3.527344776568E-1)[&rate=5.937307452622638E-4]:3.129016104089E-1,134[&rate=5.937307452622638E-4]:6.354991017645E-1)[&rate=5.937307452622638E-4]:5.822999778867E-1)[&rate=5.937307452622638E-4]:5.965797945149E-2,53[&rate=5.937307452622638E-4]:5.255145484356E-1)[&rate=5.937307452622638E-4]:1.709603739571E-2,(((29[&rate=5.937307452622638E-4]:6.796962748324E-1,(5[&rate=5.937307452622638E-4]:2.022734405179E-1,12[&rate=5.937307452622638E-4]:2.406296049013E-1)[&rate=5.937307452622638E-4]:3.322173548625E-1)[&rate=5.937307452622638E-4]:3.126259288673E-1,103[&rate=5.937307452622638E-4]:7.594454913709E-1)[&rate=5.937307452622638E-4]:1.282096964602E0,52[&rate=5.937307452622638E-4]:3.772487214117E-1)[&rate=5.937307452622638E-4]:1.73558585731E-1)[&rate=5.937307452622638E-4]:4.58743797383E-1,125[&rate=5.937307452622638E-4]:7.909718695532E-1)[&rate=5.937307452622638E-4]:1.775679727522E-1)[&rate=5.937307452622638E-4]:6.50337240479E-1)[&rate=5.937307452622638E-4]:4.194319767169E-2,(((66[&rate=5.937307452622638E-4]:1.180163479259E-2,120[&rate=5.937307452622638E-4]:1.948787936162E0)[&rate=5.937307452622638E-4]:8.152626479289E-2,((((138[&rate=5.937307452622638E-4]:2.891404911688E-1,136[&rate=5.937307452622638E-4]:1.576336418536E-1)[&rate=5.937307452622638E-4]:4.595262386277E-1,135[&rate=5.937307452622638E-4]:5.486667297965E-1)[&rate=5.937307452622638E-4]:6.600595491235E-1,119[&rate=5.937307452622638E-4]:1.556671484399E0)[&rate=5.937307452622638E-4]:1.513417236277E-1,126[&rate=5.937307452622638E-4]:9.223106853833E-1)[&rate=5.937307452622638E-4]:4.181914038871E-1)[&rate=5.937307452622638E-4]:1.077123433745E-1,(67[&rate=5.937307452622638E-4]:1.475088779129E-1,((122[&rate=5.937307452622638E-4]:2.490719776458E-1,123[&rate=5.937307452622638E-4]:2.490719776458E-1)[&rate=5.937307452622638E-4]:5.736289611666E-3,124[&rate=5.937307452622638E-4]:2.520760268203E-1)[&rate=5.937307452622638E-4]:3.939731609962E-1)[&rate=5.937307452622638E-4]:5.353136504699E-2)[&rate=5.937307452622638E-4]:7.453927330571E-1)[&rate=5.937307452622638E-4]:1.07460993987E-1,(32[&rate=5.937307452622638E-4]:6.531575989897E-2,(34[&rate=5.937307452622638E-4]:8.567986823628E-2,(((((36[&rate=5.937307452622638E-4]:5.974229701957E-2,35[&rate=5.937307452622638E-4]:1.316695455381E-2)[&rate=5.937307452622638E-4]:3.548821716261E-3,127[&rate=5.937307452622638E-4]:2.583839063941E0)[&rate=5.937307452622638E-4]:1.201678068191E-2,121[&rate=5.937307452622638E-4]:2.154759954212E0)[&rate=5.937307452622638E-4]:9.278173933979E-2,(((((46[&rate=5.937307452622638E-4]:3.061623726206E-1,43[&rate=5.937307452622638E-4]:3.061623726206E-1)[&rate=5.937307452622638E-4]:1.83985526983E-1,(41[&rate=5.937307452622638E-4]:2.49141048673E-1,(48[&rate=5.937307452622638E-4]:1.786505840877E-1,42[&rate=5.937307452622638E-4]:1.403992179675E-1)[&rate=5.937307452622638E-4]:1.142063115797E-1)[&rate=5.937307452622638E-4]:1.863620421876E-1)[&rate=5.937307452622638E-4]:6.437379003871E-2,(((47[&rate=5.937307452622638E-4]:1.289174544241E-1,44[&rate=5.937307452622638E-4]:1.234529735498E-1)[&rate=5.937307452622638E-4]:1.840582310319E-1,51[&rate=5.937307452622638E-4]:2.856532810845E-1)[&rate=5.937307452622638E-4]:1.278536230086E-1,(49[&rate=5.937307452622638E-4]:3.145877568131E-1,50[&rate=5.937307452622638E-4]:3.145877568131E-1)[&rate=5.937307452622638E-4]:9.345466640582E-2)[&rate=5.937307452622638E-4]:1.136923811777E-1)[&rate=5.937307452622638E-4]:1.220026897023E-2,45[&rate=5.937307452622638E-4]:5.585252373011E-1)[&rate=5.937307452622638E-4]:1.704944901925E-1,(((((65[&rate=5.937307452622638E-4]:8.781118652988E-2,60[&rate=5.937307452622638E-4]:8.781118652988E-2)[&rate=5.937307452622638E-4]:9.042372832346E-2,64[&rate=5.937307452622638E-4]:3.2891984636E-1)[&rate=5.937307452622638E-4]:9.151746839863E-3,62[&rate=5.937307452622638E-4]:3.79167483611E-1)[&rate=5.937307452622638E-4]:6.895924268385E-2,(61[&rate=5.937307452622638E-4]:5.11749003758E-2,63[&rate=5.937307452622638E-4]:1.007900996476E-2)[&rate=5.937307452622638E-4]:3.96951825919E-1)[&rate=5.937307452622638E-4]:8.596187886436E-1,(((118[&rate=5.937307452622638E-4]:7.955194666775E-1,69[&rate=5.937307452622638E-4]:8.064783707871E-1)[&rate=5.937307452622638E-4]:2.557944060671E-1,(((130[&rate=5.937307452622638E-4]:4.264984287086E-2,131[&rate=5.937307452622638E-4]:4.538956889822E-2)[&rate=5.937307452622638E-4]:1.921074882675E-1,129[&rate=5.937307452622638E-4]:2.347573311384E-1)[&rate=5.937307452622638E-4]:3.021709434557E-2,132[&rate=5.937307452622638E-4]:2.677141515113E-1)[&rate=5.937307452622638E-4]:6.493531458907E-1)[&rate=5.937307452622638E-4]:2.542834495403E-1,128[&rate=5.937307452622638E-4]:1.165871294888E0)[&rate=5.937307452622638E-4]:2.148192653576E-3)[&rate=5.937307452622638E-4]:3.343964522438E-1)[&rate=5.937307452622638E-4]:1.478654797945E-1)[&rate=5.937307452622638E-4]:5.79343909385E-1,(((((((99[&rate=5.937307452622638E-4]:5.242641935109E-1,96[&rate=5.937307452622638E-4]:4.887450678281E-1)[&rate=5.937307452622638E-4]:2.541850151824E-2,98[&rate=5.937307452622638E-4]:5.278247715319E-1)[&rate=5.937307452622638E-4]:2.347348619654E-2,((94[&rate=5.937307452622638E-4]:1.991459120205E-1,100[&rate=5.937307452622638E-4]:1.991459120205E-1)[&rate=5.937307452622638E-4]:2.08887330402E-1,95[&rate=5.937307452622638E-4]:4.927326959746E-1)[&rate=5.937307452622638E-4]:6.94945235026E-2)[&rate=5.937307452622638E-4]:1.121888719786E-1,(((147[&rate=5.937307452622638E-4]:4.257856456359E-1,39[&rate=5.937307452622638E-4]:3.684085964556E-1)[&rate=5.937307452622638E-4]:2.060160644433E-2,40[&rate=5.937307452622638E-4]:3.890102028999E-1)[&rate=5.937307452622638E-4]:1.227494896641E-1,((101[&rate=5.937307452622638E-4]:5.494490025282E-1,(((3[&rate=5.937307452622638E-4]:6.808462134791E-1,((18[&rate=5.937307452622638E-4]:6.768933651908E-1,(10[&rate=5.937307452622638E-4]:3.706566228824E-1,15[&rate=5.937307452622638E-4]:4.090127872658E-1)[&rate=5.937307452622638E-4]:2.596613998427E-1)[&rate=5.937307452622638E-4]:1.124875719678E-2,6[&rate=5.937307452622638E-4]:6.251284237575E-1)[&rate=5.937307452622638E-4]:1.077725842421E-1)[&rate=5.937307452622638E-4]:4.263325791218E-2,((((92[&rate=5.937307452622638E-4]:4.335535928012E-2,(90[&rate=5.937307452622638E-4]:5.354654967765E-3,91[&rate=5.937307452622638E-4]:5.354654967765E-3)[&rate=5.937307452622638E-4]:3.800070431235E-2)[&rate=5.937307452622638E-4]:2.032779083724E-1,(((83[&rate=5.937307452622638E-4]:2.56707258183E-2,93[&rate=5.937307452622638E-4]:3.936935595531E-2)[&rate=5.937307452622638E-4]:3.546604901401E-2,85[&rate=5.937307452622638E-4]:6.11367748323E-2)[&rate=5.937307452622638E-4]:5.203173895663E-2,(84[&rate=5.937307452622638E-4]:3.437977410943E-2,86[&rate=5.937307452622638E-4]:3.437977410943E-2)[&rate=5.937307452622638E-4]:7.87887396795E-2)[&rate=5.937307452622638E-4]:1.197661237265E-1)[&rate=5.937307452622638E-4]:4.898867027442E-2,87[&rate=5.937307452622638E-4]:2.819233077899E-1)[&rate=5.937307452622638E-4]:3.799082502518E-1,(89[&rate=5.937307452622638E-4]:1.17702409062E-1,88[&rate=5.937307452622638E-4]:1.04003778925E-1)[&rate=5.937307452622638E-4]:5.578277791167E-1)[&rate=5.937307452622638E-4]:6.013739407467E-1)[&rate=5.937307452622638E-4]:4.552290831074E-1,(((((23[&rate=5.937307452622638E-4]:6.507309150531E-1,(20[&rate=5.937307452622638E-4]:4.418846670133E-1,25[&rate=5.937307452622638E-4]:4.61062749205E-1)[&rate=5.937307452622638E-4]:2.006270699577E-1)[&rate=5.937307452622638E-4]:9.693584972501E-2,(140[&rate=5.937307452622638E-4]:6.144275674088E-1,11[&rate=5.937307452622638E-4]:6.336056496006E-1)[&rate=5.937307452622638E-4]:2.912960832832E-2)[&rate=5.937307452622638E-4]:3.255935326667E-1,(((21[&rate=5.937307452622638E-4]:6.672291784334E-1,28[&rate=5.937307452622638E-4]:6.918867126799E-1)[&rate=5.937307452622638E-4]:1.132335753987E-1,1[&rate=5.937307452622638E-4]:1.881891821561E-2)[&rate=5.937307452622638E-4]:8.531413604574E-2,24[&rate=5.937307452622638E-4]:8.849549720696E-1)[&rate=5.937307452622638E-4]:1.992642294848E-1)[&rate=5.937307452622638E-4]:7.926419532135E-2,102[&rate=5.937307452622638E-4]:1.839561259392E-3)[&rate=5.937307452622638E-4]:3.388144001251E-2,((((144[&rate=5.937307452622638E-4]:8.868986158612E-2,141[&rate=5.937307452622638E-4]:9.142958761347E-2)[&rate=5.937307452622638E-4]:2.960714250419E-2,145[&rate=5.937307452622638E-4]:1.237764561452E-1)[&rate=5.937307452622638E-4]:8.100581929399E-2,142[&rate=5.937307452622638E-4]:2.047822754392E-1)[&rate=5.937307452622638E-4]:9.763583212478E-1,((((((30[&rate=5.937307452622638E-4]:2.856533900674E-1,4[&rate=5.937307452622638E-4]:1.130506503414E-1)[&rate=5.937307452622638E-4]:2.766281098309E-1,14[&rate=5.937307452622638E-4]:4.472130067474E-1)[&rate=5.937307452622638E-4]:2.145007820268E-1,(117[&rate=5.937307452622638E-4]:1.764698697136E-1,112[&rate=5.937307452622638E-4]:1.737301436861E-1)[&rate=5.937307452622638E-4]:4.879836450881E-1)[&rate=5.937307452622638E-4]:1.038428454425E-1,(17[&rate=5.937307452622638E-4]:6.007863439061E-1,9[&rate=5.937307452622638E-4]:5.542110014403E-1)[&rate=5.937307452622638E-4]:2.031264546943E-1)[&rate=5.937307452622638E-4]:4.977696036762E-2,((105[&rate=5.937307452622638E-4]:6.034319733354E-1,113[&rate=5.937307452622638E-4]:6.308292336092E-1)[&rate=5.937307452622638E-4]:7.50914901257E-2,110[&rate=5.937307452622638E-4]:7.004412716802E-1)[&rate=5.937307452622638E-4]:1.094128708494E-1)[&rate=5.937307452622638E-4]:1.123208606228E-1,((((109[&rate=5.937307452622638E-4]:4.506878735887E-1,114[&rate=5.937307452622638E-4]:3.712358187942E-1)[&rate=5.937307452622638E-4]:1.168908233559E-1,(107[&rate=5.937307452622638E-4]:1.801419820696E-1,108[&rate=5.937307452622638E-4]:1.774022560422E-1)[&rate=5.937307452622638E-4]:3.682586326833E-1)[&rate=5.937307452622638E-4]:6.903626024748E-2,((13[&rate=5.937307452622638E-4]:3.619341907885E-1,19[&rate=5.937307452622638E-4]:4.002903551722E-1)[&rate=5.937307452622638E-4]:2.13653790045E-1,115[&rate=5.937307452622638E-4]:4.933962000116E-1)[&rate=5.937307452622638E-4]:6.376670238596E-2)[&rate=5.937307452622638E-4]:2.241020014955E-1,((116[&rate=5.937307452622638E-4]:6.295481148796E-1,(148[&rate=5.937307452622638E-4]:4.048581850457E-1,143[&rate=5.937307452622638E-4]:4.021184590184E-1)[&rate=5.937307452622638E-4]:2.630460942176E-1)[&rate=5.937307452622638E-4]:8.178691033333E-3,((106[&rate=5.937307452622638E-4]:2.733222215578E-1,104[&rate=5.937307452622638E-4]:2.733222215578E-1)[&rate=5.937307452622638E-4]:3.395610300072E-1,(139[&rate=5.937307452622638E-4]:4.072717851623E-1,111[&rate=5.937307452622638E-4]:2.319293194089E-1)[&rate=5.937307452622638E-4]:3.973922883204E-1)[&rate=5.937307452622638E-4]:8.511752695074E-2)[&rate=5.937307452622638E-4]:1.435380979802E-1)[&rate=5.937307452622638E-4]:6.419777049216E-2)[&rate=5.937307452622638E-4]:8.088340175363E-2)[&rate=5.937307452622638E-4]:1.011557470507E-1)[&rate=5.937307452622638E-4]:1.457272792542E-1)[&rate=5.937307452622638E-4]:3.734801740571E-1)[&rate=5.937307452622638E-4]:8.623418593295E-1,97[&rate=5.937307452622638E-4]:3.675884514978E-1)[&rate=5.937307452622638E-4]:7.313298970003E-2)[&rate=5.937307452622638E-4]:2.331213659679E-2)[&rate=5.937307452622638E-4]:2.171522342033E-2,(146[&rate=5.937307452622638E-4]:6.718392392425E-1,(2[&rate=5.937307452622638E-4]:6.998994061363E-1,((26[&rate=5.937307452622638E-4]:7.188057432513E-1,(22[&rate=5.937307452622638E-4]:5.519016001845E-1,27[&rate=5.937307452622638E-4]:5.683399563489E-1)[&rate=5.937307452622638E-4]:1.559452389571E-1)[&rate=5.937307452622638E-4]:6.652446409556E-2,(31[&rate=5.937307452622638E-4]:7.876753693533E-1,(7[&rate=5.937307452622638E-4]:2.313833123776E-1,8[&rate=5.937307452622638E-4]:2.313833123776E-1)[&rate=5.937307452622638E-4]:4.056071254688E-1)[&rate=5.937307452622638E-4]:4.149045443196E-2)[&rate=5.937307452622638E-4]:9.813084262513E-2)[&rate=5.937307452622638E-4]:1.808447056701E0)[&rate=5.937307452622638E-4]:5.166392573575E-3)[&rate=5.937307452622638E-4]:1.122342338474E-1,16[&rate=5.937307452622638E-4]:2.754514212546E0)[&rate=5.937307452622638E-4]:2.633770371913E-1,38[&rate=5.937307452622638E-4]:8.640923126907E-1)[&rate=5.937307452622638E-4]:4.391313395015E-1)[&rate=5.937307452622638E-4]:2.478353611896E-1)[&rate=5.937307452622638E-4]:1.553699881785E-3)[&rate=5.937307452622638E-4]:1.03646703256E-1);
tree STATE_48490000 [&joint=-21006.071645693497,lnP=-21006.071645693497] = [&R] ((((66[&rate=5.778188175079118E-4]:1.98393058855E-1,((120[&rate=5.778188175079118E-4]:1.958793902466E0,(((138[&rate=5.778188175079118E-4]:1.705687243844E-1,136[&rate=5.778188175079118E-4]:3.906187506916E-2)[&rate=5.778188175079118E-4]:5.868840738027E-1,135[&rate=5.778188175079118E-4]:5.57452798187E-1)[&rate=5.778188175079118E-4]:6.864867838114E-1,126[&rate=5.778188175079118E-4]:8.06182264834E-1)[&rate=5.778188175079118E-4]:4.627995259469E-1)[&rate=5.778188175079118E-4]:1.165853839756E-1,119[&rate=5.778188175079118E-4]:2.1712696974E0)[&rate=5.778188175079118E-4]:6.000007378343E-2)[&rate=5.778188175079118E-4]:8.696843431882E-2,(67[&rate=5.778188175079118E-4]:6.950273332029E-2,((124[&rate=5.778188175079118E-4]:2.655092791332E-2,123[&rate=5.778188175079118E-4]:2.928316835044E-2)[&rate=5.778188175079118E-4]:2.593250520698E-1,122[&rate=5.778188175079118E-4]:2.886082204203E-1)[&rate=5.778188175079118E-4]:2.821670632407E-1)[&rate=5.778188175079118E-4]:2.158587598535E-1)[&rate=5.778188175079118E-4]:6.424416752818E-1,32[&rate=5.778188175079118E-4]:4.287166160646E-2)[&rate=5.778188175079118E-4]:5.326859245715E-2,(33[&rate=5.778188175079118E-4]:6.743194812293E-2,((((127[&rate=5.778188175079118E-4]:2.714484746963E0,(((36[&rate=5.778188175079118E-4]:4.540249433307E-2,121[&rate=5.778188175079118E-4]:2.124854549128E0)[&rate=5.778188175079118E-4]:5.018973858155E-3,(((44[&rate=5.778188175079118E-4]:4.496252207344E-1,45[&rate=5.778188175079118E-4]:4.468929802972E-1)[&rate=5.778188175079118E-4]:1.057614982887E-1,(((47[&rate=5.778188175079118E-4]:3.590236837722E-1,((46[&rate=5.778188175079118E-4]:2.508396087228E-1,43[&rate=5.778188175079118E-4]:2.508396087228E-1)[&rate=5.778188175079118E-4]:4.929592620254E-2,((42[&rate=5.778188175079118E-4]:1.848766013753E-1,48[&rate=5.778188175079118E-4]:2.231279674955E-1)[&rate=5.778188175079118E-4]:2.480735457472E-2,41[&rate=5.778188175079118E-4]:2.042194750757E-1)[&rate=5.778188175079118E-4]:4.127125110663E-2)[&rate=5.778188175079118E-4]:5.888814884684E-2)[&rate=5.778188175079118E-4]:8.012088604943E-2,51[&rate=5.778188175079118E-4]:4.118221654501E-1)[&rate=5.778188175079118E-4]:1.078181137218E-1,(49[&rate=5.778188175079118E-4]:2.572708555252E-1,50[&rate=5.778188175079118E-4]:2.572708555252E-1)[&rate=5.778188175079118E-4]:2.569049427724E-1)[&rate=5.778188175079118E-4]:1.388851635391E-2)[&rate=5.778188175079118E-4]:1.562903473747E-1,((128[&rate=5.778188175079118E-4]:1.339231964856E0,((118[&rate=5.778188175079118E-4]:7.099819434848E-1,69[&rate=5.778188175079118E-4]:7.209408475945E-1)[&rate=5.778188175079118E-4]:3.818788319584E-1,(129[&rate=5.778188175079118E-4]:4.111142503587E-1,((131[&rate=5.778188175079118E-4]:2.03012381689E-1,130[&rate=5.778188175079118E-4]:2.002726556616E-1)[&rate=5.778188175079118E-4]:6.024603360383E-2,132[&rate=5.778188175079118E-4]:2.632584152928E-1)[&rate=5.778188175079118E-4]:1.505955610933E-1)[&rate=5.778188175079118E-4]:5.437602237146E-1)[&rate=5.778188175079118E-4]:3.8709721681E-1)[&rate=5.778188175079118E-4]:6.170139958244E-2,(((62[&rate=5.778188175079118E-4]:4.311083123063E-1,65[&rate=5.778188175079118E-4]:2.393274903886E-1)[&rate=5.778188175079118E-4]:8.608378698535E-3,(60[&rate=5.778188175079118E-4]:7.396867454835E-2,64[&rate=5.778188175079118E-4]:2.246536060551E-1)[&rate=5.778188175079118E-4]:1.739671945388E-1)[&rate=5.778188175079118E-4]:2.480294789906E-1,(61[&rate=5.778188175079118E-4]:4.678619597419E-2,63[&rate=5.778188175079118E-4]:5.690305563144E-3)[&rate=5.778188175079118E-4]:6.409599740213E-1)[&rate=5.778188175079118E-4]:8.529132218402E-1)[&rate=5.778188175079118E-4]:8.140767381354E-2)[&rate=5.778188175079118E-4]:5.027221076121E-2)[&rate=5.778188175079118E-4]:1.870264503514E-2,35[&rate=5.778188175079118E-4]:2.25487707606E-2)[&rate=5.778188175079118E-4]:1.248126885311E-1)[&rate=5.778188175079118E-4]:3.29693513627E-1,(((97[&rate=5.778188175079118E-4]:5.57885376739E-1,((98[&rate=5.778188175079118E-4]:6.787033077098E-1,((94[&rate=5.778188175079118E-4]:3.428491476434E-1,100[&rate=5.778188175079118E-4]:3.428491476434E-1)[&rate=5.778188175079118E-4]:2.044579164824E-1,95[&rate=5.778188175079118E-4]:6.320065176779E-1)[&rate=5.778188175079118E-4]:5.762575178062E-2)[&rate=5.778188175079118E-4]:5.368864347573E-2,(99[&rate=5.778188175079118E-4]:6.029150038258E-1,96[&rate=5.778188175079118E-4]:5.67395878143E-1)[&rate=5.778188175079118E-4]:1.513348708569E-1)[&rate=5.778188175079118E-4]:2.494697746597E-2)[&rate=5.778188175079118E-4]:9.192897983824E-2,((40[&rate=5.778188175079118E-4]:5.093728732621E-1,((147[&rate=5.778188175079118E-4]:3.981079753543E-1,16[&rate=5.778188175079118E-4]:2.426223852291E0)[&rate=5.778188175079118E-4]:1.392763332456E-1,((101[&rate=5.778188175079118E-4]:7.06618377937E-1,(((((87[&rate=5.778188175079118E-4]:3.147177983592E-1,(92[&rate=5.778188175079118E-4]:2.714903424292E-1,(90[&rate=5.778188175079118E-4]:1.037714551606E-1,91[&rate=5.778188175079118E-4]:1.037714551606E-1)[&rate=5.778188175079118E-4]:1.677188872686E-1)[&rate=5.778188175079118E-4]:5.692608606706E-2)[&rate=5.778188175079118E-4]:1.542500274087E-2,((93[&rate=5.778188175079118E-4]:8.293658645806E-2,(84[&rate=5.778188175079118E-4]:3.431275098304E-2,86[&rate=5.778188175079118E-4]:3.431275098304E-2)[&rate=5.778188175079118E-4]:3.492520533801E-2)[&rate=5.778188175079118E-4]:9.340166832472E-3,(83[&rate=5.778188175079118E-4]:1.333282095637E-2,85[&rate=5.778188175079118E-4]:1.333282095637E-2)[&rate=5.778188175079118E-4]:6.524530219716E-2)[&rate=5.778188175079118E-4]:2.515646779465E-1)[&rate=5.778188175079118E-4]:3.818893880866E-1,(89[&rate=5.778188175079118E-4]:4.342051663903E-1,88[&rate=5.778188175079118E-4]:4.205065362533E-1)[&rate=5.778188175079118E-4]:2.915256529333E-1)[&rate=5.778188175079118E-4]:7.213142325511E-1,(((6[&rate=5.778188175079118E-4]:5.357076361073E-1,18[&rate=5.778188175079118E-4]:5.987213347375E-1)[&rate=5.778188175079118E-4]:1.726866418553E-1,(10[&rate=5.778188175079118E-4]:2.724337913833E-1,15[&rate=5.778188175079118E-4]:3.107899557668E-1)[&rate=5.778188175079118E-4]:4.523988427437E-1)[&rate=5.778188175079118E-4]:1.434972385249E-1,3[&rate=5.778188175079118E-4]:7.998367219671E-1)[&rate=5.778188175079118E-4]:9.378367237354E-2)[&rate=5.778188175079118E-4]:5.313992768556E-1,(((((23[&rate=5.778188175079118E-4]:6.341378267303E-1,(20[&rate=5.778188175079118E-4]:3.387772625477E-1,25[&rate=5.778188175079118E-4]:3.579553447394E-1)[&rate=5.778188175079118E-4]:2.871413861006E-1)[&rate=5.778188175079118E-4]:2.683030162858E-1,(140[&rate=5.778188175079118E-4]:6.941461787278E-1,11[&rate=5.778188175079118E-4]:7.133242609195E-1)[&rate=5.778188175079118E-4]:1.041850752474E-1)[&rate=5.778188175079118E-4]:2.881643408096E-1,102[&rate=5.778188175079118E-4]:3.992025231904E-2)[&rate=5.778188175079118E-4]:4.455188823337E-2,(24[&rate=5.778188175079118E-4]:8.243719286498E-1,((21[&rate=5.778188175079118E-4]:7.610637167422E-1,28[&rate=5.778188175079118E-4]:7.857212509886E-1)[&rate=5.778188175079118E-4]:1.877405721156E-2,1[&rate=5.778188175079118E-4]:1.819393833724E-2)[&rate=5.778188175079118E-4]:2.535607250432E-2)[&rate=5.778188175079118E-4]:4.21744047519E-1)[&rate=5.778188175079118E-4]:5.921444398965E-2,((((145[&rate=5.778188175079118E-4]:7.854696539848E-2,141[&rate=5.778188175079118E-4]:7.58072393709E-2)[&rate=5.778188175079118E-4]:2.505047632504E-2,144[&rate=5.778188175079118E-4]:9.811798966858E-2)[&rate=5.778188175079118E-4]:2.326652121497E-1,142[&rate=5.778188175079118E-4]:3.362626538732E-1)[&rate=5.778188175079118E-4]:9.068252641706E-1,((((113[&rate=5.778188175079118E-4]:7.007500937119E-1,112[&rate=5.778188175079118E-4]:7.007500937119E-1)[&rate=5.778188175079118E-4]:4.223066732476E-2,((17[&rate=5.778188175079118E-4]:6.253673741153E-1,9[&rate=5.778188175079118E-4]:5.787920316495E-1)[&rate=5.778188175079118E-4]:6.45345025007E-2,((30[&rate=5.778188175079118E-4]:2.829128743209E-1,4[&rate=5.778188175079118E-4]:1.103101345949E-1)[&rate=5.778188175079118E-4]:2.752038887437E-1,14[&rate=5.778188175079118E-4]:4.430482699138E-1)[&rate=5.778188175079118E-4]:2.084974423185E-1)[&rate=5.778188175079118E-4]:9.143504880435E-2)[&rate=5.778188175079118E-4]:9.017565120935E-2,(117[&rate=5.778188175079118E-4]:6.208039647425E-1,(105[&rate=5.778188175079118E-4]:5.125578150098E-1,110[&rate=5.778188175079118E-4]:5.344756232289E-1)[&rate=5.778188175079118E-4]:7.810916343128E-2)[&rate=5.778188175079118E-4]:2.150921735311E-1)[&rate=5.778188175079118E-4]:1.773602115213E-1,((((114[&rate=5.778188175079118E-4]:4.364737936465E-1,109[&rate=5.778188175079118E-4]:5.15925848441E-1)[&rate=5.778188175079118E-4]:1.441965737508E-1,(108[&rate=5.778188175079118E-4]:2.243019045396E-1,107[&rate=5.778188175079118E-4]:2.270416305669E-1)[&rate=5.778188175079118E-4]:4.139027094332E-1)[&rate=5.778188175079118E-4]:7.02638829201E-2,((13[&rate=5.778188175079118E-4]:4.437283569103E-1,19[&rate=5.778188175079118E-4]:4.82084521294E-1)[&rate=5.778188175079118E-4]:2.222310835674E-1,115[&rate=5.778188175079118E-4]:5.837676596559E-1)[&rate=5.778188175079118E-4]:6.716659066156E-2)[&rate=5.778188175079118E-4]:2.056272621838E-1,((148[&rate=5.778188175079118E-4]:2.639806838999E-1,143[&rate=5.778188175079118E-4]:2.612409578725E-1)[&rate=5.778188175079118E-4]:3.908534112235E-1,(((106[&rate=5.778188175079118E-4]:8.749818344905E-2,104[&rate=5.778188175079118E-4]:8.749818344905E-2)[&rate=5.778188175079118E-4]:2.606135815933E-1,(111[&rate=5.778188175079118E-4]:3.710710985504E-3,139[&rate=5.778188175079118E-4]:1.790531767389E-1)[&rate=5.778188175079118E-4]:3.608394102212E-1)[&rate=5.778188175079118E-4]:2.775828476207E-1,116[&rate=5.778188175079118E-4]:5.654206400602E-1)[&rate=5.778188175079118E-4]:5.10572906795E-2)[&rate=5.778188175079118E-4]:2.400835817615E-1)[&rate=5.778188175079118E-4]:7.176333044421E-2)[&rate=5.778188175079118E-4]:5.996855455026E-2)[&rate=5.778188175079118E-4]:1.47174008964E-1)[&rate=5.778188175079118E-4]:2.840728126815E-1)[&rate=5.778188175079118E-4]:2.843384327684E-1)[&rate=5.778188175079118E-4]:7.033340701334E-1,((2[&rate=5.778188175079118E-4]:7.195686404967E-1,(((22[&rate=5.778188175079118E-4]:2.474588091509E-1,27[&rate=5.778188175079118E-4]:2.638971653153E-1)[&rate=5.778188175079118E-4]:5.277149714146E-1,(26[&rate=5.778188175079118E-4]:7.143770313328E-1,(7[&rate=5.778188175079118E-4]:2.912140815656E-1,8[&rate=5.778188175079118E-4]:2.912140815656E-1)[&rate=5.778188175079118E-4]:3.163136346986E-1)[&rate=5.778188175079118E-4]:7.175565334237E-2)[&rate=5.778188175079118E-4]:2.528068592412E-2,31[&rate=5.778188175079118E-4]:8.552489870376E-1)[&rate=5.778188175079118E-4]:9.171691373314E-2)[&rate=5.778188175079118E-4]:1.629321300963E0,39[&rate=5.778188175079118E-4]:3.921641386305E-1)[&rate=5.778188175079118E-4]:4.462415044614E-2)[&rate=5.778188175079118E-4]:4.321897034295E-2)[&rate=5.778188175079118E-4]:2.936561384248E-2)[&rate=5.778188175079118E-4]:8.599799181098E-2,146[&rate=5.778188175079118E-4]:7.15589444308E-1)[&rate=5.778188175079118E-4]:1.254817428704E-1)[&rate=5.778188175079118E-4]:1.478963861903E-1,38[&rate=5.778188175079118E-4]:8.004429832046E-1)[&rate=5.778188175079118E-4]:2.789774362295E-1)[&rate=5.778188175079118E-4]:3.326829458839E-1,((((((54[&rate=5.778188175079118E-4]:3.87232664819E-2,(58[&rate=5.778188175079118E-4]:9.465707554943E-2,37[&rate=5.778188175079118E-4]:1.137827586095E-1)[&rate=5.778188175079118E-4]:1.4432401128E-3)[&rate=5.778188175079118E-4]:5.067601613126E-2,57[&rate=5.778188175079118E-4]:1.303828891705E-1)[&rate=5.778188175079118E-4]:3.047997273695E-2,(56[&rate=5.778188175079118E-4]:1.082570334742E-1,55[&rate=5.778188175079118E-4]:1.082570334742E-1)[&rate=5.778188175079118E-4]:4.167686668453E-2)[&rate=5.778188175079118E-4]:7.849723296168E-3,59[&rate=5.778188175079118E-4]:1.659803447665E-1)[&rate=5.778188175079118E-4]:1.989320698766E-1,68[&rate=5.778188175079118E-4]:3.157320867742E-1)[&rate=5.778188175079118E-4]:5.977823587136E-1,(((((((73[&rate=5.778188175079118E-4]:2.165654887232E-1,(81[&rate=5.778188175079118E-4]:2.641994223413E-2,80[&rate=5.778188175079118E-4]:2.641994223413E-2)[&rate=5.778188175079118E-4]:1.408304779959E-1)[&rate=5.778188175079118E-4]:1.585125687287E-1,71[&rate=5.778188175079118E-4]:3.06584906767E-1)[&rate=5.778188175079118E-4]:1.188365767727E-1,(((82[&rate=5.778188175079118E-4]:3.318303048996E-1,(78[&rate=5.778188175079118E-4]:4.357307844978E-2,72[&rate=5.778188175079118E-4]:2.165527023047E-2)[&rate=5.778188175079118E-4]:2.800380483677E-1)[&rate=5.778188175079118E-4]:2.494495806325E-2,79[&rate=5.778188175079118E-4]:3.485560848807E-1)[&rate=5.778188175079118E-4]:3.897824658399E-2,77[&rate=5.778188175079118E-4]:4.231507698208E-1)[&rate=5.778188175079118E-4]:6.528441234909E-2)[&rate=5.778188175079118E-4]:2.426671050016E-1,(75[&rate=5.778188175079118E-4]:5.396988899909E-1,(76[&rate=5.778188175079118E-4]:4.347210868146E-1,(74[&rate=5.778188175079118E-4]:4.132236029867E-1,70[&rate=5.778188175079118E-4]:3.748674386033E-1)[&rate=5.778188175079118E-4]:2.149748382785E-2)[&rate=5.778188175079118E-4]:1.049778031763E-1)[&rate=5.778188175079118E-4]:1.968828492354E-1)[&rate=5.778188175079118E-4]:5.663628182649E-1,((133[&rate=5.778188175079118E-4]:5.435946860654E-1,(134[&rate=5.778188175079118E-4]:4.674619299951E-1,137[&rate=5.778188175079118E-4]:5.386948067073E-1)[&rate=5.778188175079118E-4]:4.599576976917E-2)[&rate=5.778188175079118E-4]:7.076271255464E-1,53[&rate=5.778188175079118E-4]:4.691423146435E-1)[&rate=5.778188175079118E-4]:8.733918423548E-2)[&rate=5.778188175079118E-4]:2.384983538977E-1,(52[&rate=5.778188175079118E-4]:4.927541580417E-1,((29[&rate=5.778188175079118E-4]:4.813527798313E-1,(5[&rate=5.778188175079118E-4]:3.040409728194E-1,12[&rate=5.778188175079118E-4]:3.423971372028E-1)[&rate=5.778188175079118E-4]:3.210632755999E-2)[&rate=5.778188175079118E-4]:3.908358615501E-1,103[&rate=5.778188175079118E-4]:6.393119290527E-1)[&rate=5.778188175079118E-4]:1.51773596355E0)[&rate=5.778188175079118E-4]:3.104224160465E-1)[&rate=5.778188175079118E-4]:2.064358768645E-1,125[&rate=5.778188175079118E-4]:7.910332159801E-1)[&rate=5.778188175079118E-4]:2.891478961744E-1)[&rate=5.778188175079118E-4]:4.439441110871E-1)[&rate=5.778188175079118E-4]:1.028525075295E-1,34[&rate=5.778188175079118E-4]:4.957672770197E-2)[&rate=5.778188175079118E-4]:3.429357658533E-2)[&rate=5.778188175079118E-4]:3.418775799539E-2);
tree STATE_48500000 [&joint=-20974.411626702997,lnP=-20974.411626702997] = [&R] ((32[&rate=5.684223139627816E-4]:5.763360567541E-3,(34[&rate=5.684223139627816E-4]:1.389267223056E-2,(((((67[&rate=5.684223139627816E-4]:2.078738109414E-1,((124[&rate=5.684223139627816E-4]:1.045676856724E-1,123[&rate=5.684223139627816E-4]:1.072999261095E-1)[&rate=5.684223139627816E-4]:1.65007471223E-1,122[&rate=5.684223139627816E-4]:2.723073973325E-1)[&rate=5.684223139627816E-4]:4.368389639496E-1)[&rate=5.684223139627816E-4]:9.387117233601E-2,((126[&rate=5.684223139627816E-4]:7.277903420751E-1,((138[&rate=5.684223139627816E-4]:1.848485402226E-1,136[&rate=5.684223139627816E-4]:5.334169090738E-2)[&rate=5.684223139627816E-4]:4.44972981682E-1,135[&rate=5.684223139627816E-4]:4.298215219045E-1)[&rate=5.684223139627816E-4]:7.357261373349E-1)[&rate=5.684223139627816E-4]:2.046923294926E-1,(120[&rate=5.684223139627816E-4]:1.376616734842E0,119[&rate=5.684223139627816E-4]:1.472507145801E0)[&rate=5.684223139627816E-4]:2.456780484101E-1)[&rate=5.684223139627816E-4]:6.164365013947E-1)[&rate=5.684223139627816E-4]:2.483377584996E-2,66[&rate=5.684223139627816E-4]:3.265787591273E-1)[&rate=5.684223139627816E-4]:4.695254345747E-1,((((127[&rate=5.684223139627816E-4]:2.811117022059E0,((((((44[&rate=5.684223139627816E-4]:2.125709252422E-1,47[&rate=5.684223139627816E-4]:2.180354061165E-1)[&rate=5.684223139627816E-4]:2.902533890503E-1,(49[&rate=5.684223139627816E-4]:1.967544217868E-1,50[&rate=5.684223139627816E-4]:1.967544217868E-1)[&rate=5.684223139627816E-4]:2.787474881343E-1)[&rate=5.684223139627816E-4]:2.677159207717E-2,51[&rate=5.684223139627816E-4]:5.077379828725E-1)[&rate=5.684223139627816E-4]:2.085463387381E-2,(46[&rate=5.684223139627816E-4]:4.445687150371E-1,(((42[&rate=5.684223139627816E-4]:1.241952258362E-1,48[&rate=5.684223139627816E-4]:1.624465919564E-1)[&rate=5.684223139627816E-4]:2.084112590081E-1,41[&rate=5.684223139627816E-4]:3.271420039701E-1)[&rate=5.684223139627816E-4]:5.728235307472E-2,43[&rate=5.684223139627816E-4]:4.390691657878E-1)[&rate=5.684223139627816E-4]:5.499549249298E-3)[&rate=5.684223139627816E-4]:1.113463060807E-1)[&rate=5.684223139627816E-4]:9.371194300039E-2,45[&rate=5.684223139627816E-4]:6.414302428068E-1)[&rate=5.684223139627816E-4]:2.907994045242E-1,((((65[&rate=5.684223139627816E-4]:1.533561770024E-1,(62[&rate=5.684223139627816E-4]:2.892266734011E-1,(64[&rate=5.684223139627816E-4]:2.024299619935E-1,60[&rate=5.684223139627816E-4]:5.174503048677E-2)[&rate=5.684223139627816E-4]:4.570082099662E-2)[&rate=5.684223139627816E-4]:5.5910325519E-2)[&rate=5.684223139627816E-4]:3.450167677098E-1,(61[&rate=5.684223139627816E-4]:1.228989895699E-1,63[&rate=5.684223139627816E-4]:8.180309915885E-2)[&rate=5.684223139627816E-4]:5.6725477706E-1)[&rate=5.684223139627816E-4]:8.076249040211E-1,128[&rate=5.684223139627816E-4]:1.358052643254E0)[&rate=5.684223139627816E-4]:6.172587041948E-2,((118[&rate=5.684223139627816E-4]:9.46301316324E-1,69[&rate=5.684223139627816E-4]:9.572602204336E-1)[&rate=5.684223139627816E-4]:1.537304362702E-1,((131[&rate=5.684223139627816E-4]:3.430856172081E-1,130[&rate=5.684223139627816E-4]:3.403458911808E-1)[&rate=5.684223139627816E-4]:2.845572175903E-2,(129[&rate=5.684223139627816E-4]:2.940956725235E-1,132[&rate=5.684223139627816E-4]:2.968353985509E-1)[&rate=5.684223139627816E-4]:7.470594041628E-2)[&rate=5.684223139627816E-4]:5.942438382844E-1)[&rate=5.684223139627816E-4]:4.594727884764E-1)[&rate=5.684223139627816E-4]:2.858473459491E-1)[&rate=5.684223139627816E-4]:6.713499805358E-2)[&rate=5.684223139627816E-4]:1.50303714234E-3,36[&rate=5.684223139627816E-4]:2.920721139963E-1)[&rate=5.684223139627816E-4]:3.237274293603E-2,(121[&rate=5.684223139627816E-4]:2.170606516765E0,35[&rate=5.684223139627816E-4]:4.457911950476E-2)[&rate=5.684223139627816E-4]:2.332903949618E-1)[&rate=5.684223139627816E-4]:1.972165709E-1,((((((((2[&rate=5.684223139627816E-4]:7.70860388495E-1,(((22[&rate=5.684223139627816E-4]:2.893348081509E-1,27[&rate=5.684223139627816E-4]:3.057731643153E-1)[&rate=5.684223139627816E-4]:3.790475191936E-1,31[&rate=5.684223139627816E-4]:7.231768478926E-1)[&rate=5.684223139627816E-4]:3.772906686272E-2,(26[&rate=5.684223139627816E-4]:6.290360385508E-1,(7[&rate=5.684223139627816E-4]:1.838800685346E-1,8[&rate=5.684223139627816E-4]:1.838800685346E-1)[&rate=5.684223139627816E-4]:3.383066549477E-1)[&rate=5.684223139627816E-4]:8.80342597661E-2)[&rate=5.684223139627816E-4]:2.373517340137E-1)[&rate=5.684223139627816E-4]:1.204004868035E0,(101[&rate=5.684223139627816E-4]:7.234009479134E-1,((((6[&rate=5.684223139627816E-4]:7.239549699823E-1,(10[&rate=5.684223139627816E-4]:1.904581172405E-1,15[&rate=5.684223139627816E-4]:2.28814281624E-1)[&rate=5.684223139627816E-4]:5.499352089062E-1)[&rate=5.684223139627816E-4]:1.131343529225E-2,18[&rate=5.684223139627816E-4]:7.982821039047E-1)[&rate=5.684223139627816E-4]:1.249669390322E-1,(3[&rate=5.684223139627816E-4]:5.371576116037E-1,(((85[&rate=5.684223139627816E-4]:1.957656195812E-1,83[&rate=5.684223139627816E-4]:1.957656195812E-1)[&rate=5.684223139627816E-4]:5.358320080689E-2,(((84[&rate=5.684223139627816E-4]:1.162405637252E-1,93[&rate=5.684223139627816E-4]:1.299391938622E-1)[&rate=5.684223139627816E-4]:2.040801560328E-2,86[&rate=5.684223139627816E-4]:1.366485793285E-1)[&rate=5.684223139627816E-4]:4.16628146648E-2,(87[&rate=5.684223139627816E-4]:1.661104659162E-1,(92[&rate=5.684223139627816E-4]:1.171413221511E-1,(90[&rate=5.684223139627816E-4]:8.691386948092E-2,91[&rate=5.684223139627816E-4]:8.691386948092E-2)[&rate=5.684223139627816E-4]:3.022745267017E-2)[&rate=5.684223139627816E-4]:6.266777390209E-2)[&rate=5.684223139627816E-4]:1.220092807713E-2)[&rate=5.684223139627816E-4]:7.103742639482E-2)[&rate=5.684223139627816E-4]:1.006874397311E-1,(89[&rate=5.684223139627816E-4]:1.735523770213E-1,88[&rate=5.684223139627816E-4]:1.598537468843E-1)[&rate=5.684223139627816E-4]:1.901825132349E-1)[&rate=5.684223139627816E-4]:7.268473788816E-1)[&rate=5.684223139627816E-4]:2.710229381826E-1)[&rate=5.684223139627816E-4]:4.761868687567E-1,((((((145[&rate=5.684223139627816E-4]:7.270541604756E-2,141[&rate=5.684223139627816E-4]:6.996569001997E-2)[&rate=5.684223139627816E-4]:4.458146038968E-2,144[&rate=5.684223139627816E-4]:1.118074243823E-1)[&rate=5.684223139627816E-4]:3.42423698784E-1,142[&rate=5.684223139627816E-4]:4.597105752212E-1)[&rate=5.684223139627816E-4]:6.286971618812E-1,((113[&rate=5.684223139627816E-4]:7.744195556461E-1,(112[&rate=5.684223139627816E-4]:6.883635781618E-1,((17[&rate=5.684223139627816E-4]:4.805814456696E-1,9[&rate=5.684223139627816E-4]:4.340061032038E-1)[&rate=5.684223139627816E-4]:1.927603153201E-1,((30[&rate=5.684223139627816E-4]:2.604930510776E-1,4[&rate=5.684223139627816E-4]:8.789031135155E-2)[&rate=5.684223139627816E-4]:1.72616557381E-1,14[&rate=5.684223139627816E-4]:3.180411153078E-1)[&rate=5.684223139627816E-4]:3.169444812983E-1)[&rate=5.684223139627816E-4]:5.33779815557E-2)[&rate=5.684223139627816E-4]:8.60559774843E-2)[&rate=5.684223139627816E-4]:1.958755111983E-2,(117[&rate=5.684223139627816E-4]:6.222694524735E-1,(105[&rate=5.684223139627816E-4]:5.209266534727E-1,110[&rate=5.684223139627816E-4]:5.428444616918E-1)[&rate=5.684223139627816E-4]:7.12058126994E-2)[&rate=5.684223139627816E-4]:1.7447738032E-1)[&rate=5.684223139627816E-4]:1.217978906103E-1)[&rate=5.684223139627816E-4]:1.666762055333E-1,(((108[&rate=5.684223139627816E-4]:5.035949881555E-1,(109[&rate=5.684223139627816E-4]:4.034855461077E-1,(114[&rate=5.684223139627816E-4]:3.117466521555E-1,107[&rate=5.684223139627816E-4]:3.720206247583E-1)[&rate=5.684223139627816E-4]:1.228683915763E-2)[&rate=5.684223139627816E-4]:1.220272502669E-1)[&rate=5.684223139627816E-4]:1.80332009132E-1,(115[&rate=5.684223139627816E-4]:4.882512130573E-1,(13[&rate=5.684223139627816E-4]:4.557708272857E-1,19[&rate=5.684223139627816E-4]:4.941269916694E-1)[&rate=5.684223139627816E-4]:1.146721665935E-1)[&rate=5.684223139627816E-4]:1.381415376548E-1)[&rate=5.684223139627816E-4]:1.923611048777E-1,((148[&rate=5.684223139627816E-4]:2.067430917498E-1,143[&rate=5.684223139627816E-4]:2.040033657224E-1)[&rate=5.684223139627816E-4]:4.872913357465E-1,(((106[&rate=5.684223139627816E-4]:2.783636116056E-1,104[&rate=5.684223139627816E-4]:2.783636116056E-1)[&rate=5.684223139627816E-4]:3.992809964663E-2,(139[&rate=5.684223139627816E-4]:2.018563435679E-1,111[&rate=5.684223139627816E-4]:2.651387781452E-2)[&rate=5.684223139627816E-4]:3.082161896021E-1)[&rate=5.684223139627816E-4]:2.45463031873E-1,116[&rate=5.684223139627816E-4]:5.034807705224E-1)[&rate=5.684223139627816E-4]:1.521974925901E-1)[&rate=5.684223139627816E-4]:1.630755924773E-1)[&rate=5.684223139627816E-4]:1.815355664977E-1)[&rate=5.684223139627816E-4]:2.344902782176E-1,((24[&rate=5.684223139627816E-4]:9.309620518252E-1,((21[&rate=5.684223139627816E-4]:6.293992263214E-1,28[&rate=5.684223139627816E-4]:6.540567605678E-1)[&rate=5.684223139627816E-4]:1.387022270482E-1,1[&rate=5.684223139627816E-4]:6.457617753116E-3)[&rate=5.684223139627816E-4]:1.436825162638E-1)[&rate=5.684223139627816E-4]:4.561137840863E-1,(((23[&rate=5.684223139627816E-4]:4.728988393892E-1,(20[&rate=5.684223139627816E-4]:3.241548156204E-1,25[&rate=5.684223139627816E-4]:3.433328978122E-1)[&rate=5.684223139627816E-4]:1.405248456867E-1)[&rate=5.684223139627816E-4]:3.157608161152E-1,(140[&rate=5.684223139627816E-4]:6.419784469845E-1,11[&rate=5.684223139627816E-4]:6.611565291762E-1)[&rate=5.684223139627816E-4]:4.257161947904E-2)[&rate=5.684223139627816E-4]:3.756900998291E-1,102[&rate=5.684223139627816E-4]:1.366482382681E-2)[&rate=5.684223139627816E-4]:2.117671764684E-1)[&rate=5.684223139627816E-4]:1.756687809227E-2)[&rate=5.684223139627816E-4]:4.410826618294E-2)[&rate=5.684223139627816E-4]:4.41773255398E-1)[&rate=5.684223139627816E-4]:2.679026647811E-1)[&rate=5.684223139627816E-4]:3.689481994612E-2,16[&rate=5.684223139627816E-4]:2.140527199764E0)[&rate=5.684223139627816E-4]:4.397764638543E-1,40[&rate=5.684223139627816E-4]:4.948107375012E-1)[&rate=5.684223139627816E-4]:1.534749371182E-1,(39[&rate=5.684223139627816E-4]:6.410535768938E-1,(97[&rate=5.684223139627816E-4]:5.054624561859E-1,146[&rate=5.684223139627816E-4]:6.96719286787E-1)[&rate=5.684223139627816E-4]:6.455286934171E-2)[&rate=5.684223139627816E-4]:7.232097725601E-3)[&rate=5.684223139627816E-4]:1.199231896497E-1,147[&rate=5.684223139627816E-4]:8.255859134494E-1)[&rate=5.684223139627816E-4]:3.210768652238E-2,(((94[&rate=5.684223139627816E-4]:1.105904250482E-1,100[&rate=5.684223139627816E-4]:1.105904250482E-1)[&rate=5.684223139627816E-4]:6.251233952799E-2,95[&rate=5.684223139627816E-4]:2.578022181282E-1)[&rate=5.684223139627816E-4]:4.677087029565E-1,((99[&rate=5.684223139627816E-4]:2.812752547914E-1,96[&rate=5.684223139627816E-4]:2.457561291086E-1)[&rate=5.684223139627816E-4]:3.853281454725E-1,98[&rate=5.684223139627816E-4]:6.447454767667E-1)[&rate=5.684223139627816E-4]:6.983648256931E-2)[&rate=5.684223139627816E-4]:2.141498920018E-1)[&rate=5.684223139627816E-4]:7.144483326991E-2,38[&rate=5.684223139627816E-4]:8.034553731323E-1)[&rate=5.684223139627816E-4]:2.739961587498E-1)[&rate=5.684223139627816E-4]:3.210181083354E-1)[&rate=5.684223139627816E-4]:1.809976237209E-2,(((((55[&rate=5.684223139627816E-4]:1.236235913098E-1,56[&rate=5.684223139627816E-4]:1.236235913098E-1)[&rate=5.684223139627816E-4]:1.952032779098E-1,((58[&rate=5.684223139627816E-4]:8.125460096858E-2,(54[&rate=5.684223139627816E-4]:6.937864595677E-4,37[&rate=5.684223139627816E-4]:7.719651870001E-2)[&rate=5.684223139627816E-4]:2.318376532868E-2)[&rate=5.684223139627816E-4]:1.114473574631E-2,57[&rate=5.684223139627816E-4]:7.600589409191E-2)[&rate=5.684223139627816E-4]:2.537499368765E-1)[&rate=5.684223139627816E-4]:4.405599718545E-2,59[&rate=5.684223139627816E-4]:3.710795877167E-1)[&rate=5.684223139627816E-4]:6.929567199784E-2,68[&rate=5.684223139627816E-4]:3.911949318456E-1)[&rate=5.684223139627816E-4]:8.071517683378E-1,((((((29[&rate=5.684223139627816E-4]:6.07317667478E-1,(5[&rate=5.684223139627816E-4]:3.681163793827E-1,12[&rate=5.684223139627816E-4]:4.064725437662E-1)[&rate=5.684223139627816E-4]:9.39958086433E-2)[&rate=5.684223139627816E-4]:2.425526960573E-1,103[&rate=5.684223139627816E-4]:6.169936512066E-1)[&rate=5.684223139627816E-4]:1.317865683736E0,52[&rate=5.684223139627816E-4]:2.705656003815E-1)[&rate=5.684223139627816E-4]:1.348500253849E-1,(((((81[&rate=5.684223139627816E-4]:2.076509774714E-1,80[&rate=5.684223139627816E-4]:2.076509774714E-1)[&rate=5.684223139627816E-4]:1.699960514315E-1,71[&rate=5.684223139627816E-4]:3.584689467112E-1)[&rate=5.684223139627816E-4]:4.169531121648E-2,(((79[&rate=5.684223139627816E-4]:2.091650623594E-1,((82[&rate=5.684223139627816E-4]:1.201578651972E-1,72[&rate=5.684223139627816E-4]:9.002087889585E-2)[&rate=5.684223139627816E-4]:3.732347882551E-2,78[&rate=5.684223139627816E-4]:1.492621659407E-1)[&rate=5.684223139627816E-4]:5.990289641876E-2)[&rate=5.684223139627816E-4]:3.239748158462E-2,77[&rate=5.684223139627816E-4]:2.771789823001E-1)[&rate=5.684223139627816E-4]:2.901783287128E-2,73[&rate=5.684223139627816E-4]:3.116762672261E-1)[&rate=5.684223139627816E-4]:1.569811413864E-1)[&rate=5.684223139627816E-4]:2.849840751963E-1,(75[&rate=5.684223139627816E-4]:4.473140042534E-1,(70[&rate=5.684223139627816E-4]:3.908237789654E-1,(74[&rate=5.684223139627816E-4]:4.20531689677E-1,76[&rate=5.684223139627816E-4]:4.20531689677E-1)[&rate=5.684223139627816E-4]:8.648253671798E-3)[&rate=5.684223139627816E-4]:1.813406090459E-2)[&rate=5.684223139627816E-4]:3.063274795554E-1)[&rate=5.684223139627816E-4]:3.810209529798E-1,53[&rate=5.684223139627816E-4]:3.881993781766E-1)[&rate=5.684223139627816E-4]:9.019526278435E-3)[&rate=5.684223139627816E-4]:6.533539101483E-2,((134[&rate=5.684223139627816E-4]:5.596445556803E-1,137[&rate=5.684223139627816E-4]:6.308774323925E-1)[&rate=5.684223139627816E-4]:1.038886137668E-1,133[&rate=5.684223139627816E-4]:6.936701557482E-1)[&rate=5.684223139627816E-4]:5.509636366898E-1)[&rate=5.684223139627816E-4]:1.009735269483E0,125[&rate=5.684223139627816E-4]:1.261907051292E0)[&rate=5.684223139627816E-4]:1.031063155582E-1)[&rate=5.684223139627816E-4]:1.635778936629E-1)[&rate=5.684223139627816E-4]:6.270241478657E-2)[&rate=5.684223139627816E-4]:1.378849655606E-2)[&rate=5.684223139627816E-4]:1.520746884182E-1,33[&rate=5.684223139627816E-4]:1.633175010405E-1);
tree STATE_48510000 [&joint=-20975.57500442342,lnP=-20975.57500442342] = [&R] (((34[&rate=5.529749193581496E-4]:2.284701566858E-2,33[&rate=5.529749193581496E-4]:6.408659504205E-3)[&rate=5.529749193581496E-4]:7.092095598003E-3,(((67[&rate=5.529749193581496E-4]:1.385376437074E-1,((124[&rate=5.529749193581496E-4]:8.498219253908E-2,123[&rate=5.529749193581496E-4]:8.771443297621E-2)[&rate=5.529749193581496E-4]:9.731505633058E-2,122[&rate=5.529749193581496E-4]:1.850294893068E-1)[&rate=5.529749193581496E-4]:4.547807047412E-1)[&rate=5.529749193581496E-4]:1.017483895717E-1,(66[&rate=5.529749193581496E-4]:2.394172809196E-1,(126[&rate=5.529749193581496E-4]:1.219051257537E0,(((138[&rate=5.529749193581496E-4]:3.750939782148E-1,136[&rate=5.529749193581496E-4]:2.435871288996E-1)[&rate=5.529749193581496E-4]:2.14120085536E-1,135[&rate=5.529749193581496E-4]:3.892140637508E-1)[&rate=5.529749193581496E-4]:1.257057768226E0,(120[&rate=5.529749193581496E-4]:1.56162002264E0,119[&rate=5.529749193581496E-4]:1.657510433599E0)[&rate=5.529749193581496E-4]:3.367066038573E-1)[&rate=5.529749193581496E-4]:1.053674272405E-2)[&rate=5.529749193581496E-4]:2.675402130677E-1)[&rate=5.529749193581496E-4]:8.687523594513E-4)[&rate=5.529749193581496E-4]:6.272288392676E-1,(((((127[&rate=5.529749193581496E-4]:2.543141171431E0,36[&rate=5.529749193581496E-4]:2.259322622604E-2)[&rate=5.529749193581496E-4]:9.119663640182E-2,(35[&rate=5.529749193581496E-4]:2.266903172104E-2,121[&rate=5.529749193581496E-4]:2.148696428981E0)[&rate=5.529749193581496E-4]:4.454548844106E-2)[&rate=5.529749193581496E-4]:1.821333404486E-1,(((((44[&rate=5.529749193581496E-4]:9.550887050112E-3,47[&rate=5.529749193581496E-4]:1.501536792436E-2)[&rate=5.529749193581496E-4]:6.472793445258E-1,(51[&rate=5.529749193581496E-4]:5.93032379566E-1,(49[&rate=5.529749193581496E-4]:3.4477993651E-1,50[&rate=5.529749193581496E-4]:3.4477993651E-1)[&rate=5.529749193581496E-4]:2.427879621818E-1)[&rate=5.529749193581496E-4]:4.193992851261E-2)[&rate=5.529749193581496E-4]:2.945335806016E-2,((41[&rate=5.529749193581496E-4]:2.318662434943E-1,(42[&rate=5.529749193581496E-4]:2.351776802763E-1,48[&rate=5.529749193581496E-4]:2.734290463965E-1)[&rate=5.529749193581496E-4]:2.153044092256E-3)[&rate=5.529749193581496E-4]:5.328530939031E-2,(43[&rate=5.529749193581496E-4]:3.353019065783E-1,46[&rate=5.529749193581496E-4]:3.353019065783E-1)[&rate=5.529749193581496E-4]:4.494455049325E-3)[&rate=5.529749193581496E-4]:3.519517088827E-1)[&rate=5.529749193581496E-4]:4.079381959932E-2,45[&rate=5.529749193581496E-4]:7.243451687982E-1)[&rate=5.529749193581496E-4]:1.922727932224E-1,((128[&rate=5.529749193581496E-4]:1.421202100491E0,((65[&rate=5.529749193581496E-4]:7.865141638216E-2,(60[&rate=5.529749193581496E-4]:1.690574731339E-2,(62[&rate=5.529749193581496E-4]:1.208524292639E-1,64[&rate=5.529749193581496E-4]:7.97565388529E-2)[&rate=5.529749193581496E-4]:8.783413996719E-2)[&rate=5.529749193581496E-4]:6.174566906877E-2)[&rate=5.529749193581496E-4]:1.945944601142E-1,(61[&rate=5.529749193581496E-4]:8.797227543585E-2,63[&rate=5.529749193581496E-4]:4.68763850248E-2)[&rate=5.529749193581496E-4]:3.770544229782E-1)[&rate=5.529749193581496E-4]:1.095901429474E0)[&rate=5.529749193581496E-4]:1.113381824432E-1,(((129[&rate=5.529749193581496E-4]:2.199622876758E-1,(132[&rate=5.529749193581496E-4]:2.202318935709E-1,(130[&rate=5.529749193581496E-4]:1.82122778775E-1,131[&rate=5.529749193581496E-4]:1.848625048023E-1)[&rate=5.529749193581496E-4]:3.536938876861E-2)[&rate=5.529749193581496E-4]:2.470120132193E-3)[&rate=5.529749193581496E-4]:8.254845396528E-1,118[&rate=5.529749193581496E-4]:1.182433128699E0)[&rate=5.529749193581496E-4]:7.691603217815E-2,69[&rate=5.529749193581496E-4]:1.270308064986E0)[&rate=5.529749193581496E-4]:4.129171494548E-1)[&rate=5.529749193581496E-4]:1.574738913777E-1)[&rate=5.529749193581496E-4]:8.810080958648E-2)[&rate=5.529749193581496E-4]:1.493365082084E-1,(((98[&rate=5.529749193581496E-4]:6.768879991189E-1,(((94[&rate=5.529749193581496E-4]:2.995354033531E-1,100[&rate=5.529749193581496E-4]:2.995354033531E-1)[&rate=5.529749193581496E-4]:8.665505709041E-2,95[&rate=5.529749193581496E-4]:4.708899139955E-1)[&rate=5.529749193581496E-4]:1.716591340155E-1,(99[&rate=5.529749193581496E-4]:4.583329493792E-1,96[&rate=5.529749193581496E-4]:4.228138236963E-1)[&rate=5.529749193581496E-4]:1.951450603803E-1)[&rate=5.529749193581496E-4]:4.526791285661E-2)[&rate=5.529749193581496E-4]:7.829055793217E-2,(((97[&rate=5.529749193581496E-4]:5.047541337194E-1,((39[&rate=5.529749193581496E-4]:5.3916231967E-1,147[&rate=5.529749193581496E-4]:5.965393688503E-1)[&rate=5.529749193581496E-4]:3.638842960941E-2,(146[&rate=5.529749193581496E-4]:6.716826938527E-1,((101[&rate=5.529749193581496E-4]:9.148759706266E-1,(((87[&rate=5.529749193581496E-4]:3.802976776055E-1,((92[&rate=5.529749193581496E-4]:1.196812819783E-1,(90[&rate=5.529749193581496E-4]:9.426842504497E-2,91[&rate=5.529749193581496E-4]:9.426842504497E-2)[&rate=5.529749193581496E-4]:2.541285693328E-2)[&rate=5.529749193581496E-4]:7.571113067224E-2,((((83[&rate=5.529749193581496E-4]:7.652044510754E-2,84[&rate=5.529749193581496E-4]:7.652044510754E-2)[&rate=5.529749193581496E-4]:1.455238231933E-2,85[&rate=5.529749193581496E-4]:9.107282742687E-2)[&rate=5.529749193581496E-4]:6.957331824919E-3,86[&rate=5.529749193581496E-4]:9.803015925179E-2)[&rate=5.529749193581496E-4]:2.500655217175E-2,93[&rate=5.529749193581496E-4]:1.367353415606E-1)[&rate=5.529749193581496E-4]:5.865707108994E-2)[&rate=5.529749193581496E-4]:1.98603895092E-1)[&rate=5.529749193581496E-4]:4.042979767974E-1,(89[&rate=5.529749193581496E-4]:7.568901242064E-2,88[&rate=5.529749193581496E-4]:6.199038228363E-2)[&rate=5.529749193581496E-4]:7.226052721192E-1)[&rate=5.529749193581496E-4]:1.063274548423E0,(((((145[&rate=5.529749193581496E-4]:5.177154270784E-1,(141[&rate=5.529749193581496E-4]:5.102728085707E-1,144[&rate=5.529749193581496E-4]:5.075330825433E-1)[&rate=5.529749193581496E-4]:4.702892480125E-3)[&rate=5.529749193581496E-4]:1.421628512602E-1,142[&rate=5.529749193581496E-4]:6.598782783386E-1)[&rate=5.529749193581496E-4]:7.12095235799E-1,(((115[&rate=5.529749193581496E-4]:6.437036142424E-1,((13[&rate=5.529749193581496E-4]:3.676534394057E-1,19[&rate=5.529749193581496E-4]:4.060096037894E-1)[&rate=5.529749193581496E-4]:3.273181460657E-1,(108[&rate=5.529749193581496E-4]:5.978591746848E-1,(107[&rate=5.529749193581496E-4]:5.876311451287E-1,(109[&rate=5.529749193581496E-4]:5.881243148231E-1,114[&rate=5.529749193581496E-4]:5.086722600286E-1)[&rate=5.529749193581496E-4]:1.868491249734E-2)[&rate=5.529749193581496E-4]:1.296775558346E-2)[&rate=5.529749193581496E-4]:7.245487654013E-2)[&rate=5.529749193581496E-4]:3.092380959285E-2)[&rate=5.529749193581496E-4]:2.641093475848E-1,((148[&rate=5.529749193581496E-4]:2.523355961727E-1,143[&rate=5.529749193581496E-4]:2.495958701453E-1)[&rate=5.529749193581496E-4]:4.128749944258E-1,(((111[&rate=5.529749193581496E-4]:2.795371204836E-1,(139[&rate=5.529749193581496E-4]:3.756634903692E-1,104[&rate=5.529749193581496E-4]:1.838826684515E-1)[&rate=5.529749193581496E-4]:7.921609586775E-2)[&rate=5.529749193581496E-4]:2.585913746217E-2,106[&rate=5.529749193581496E-4]:2.889579017814E-1)[&rate=5.529749193581496E-4]:3.795914820118E-1,116[&rate=5.529749193581496E-4]:6.082754111904E-1)[&rate=5.529749193581496E-4]:1.857901502436E-2)[&rate=5.529749193581496E-4]:2.809585356124E-1)[&rate=5.529749193581496E-4]:9.016584102195E-2,((113[&rate=5.529749193581496E-4]:7.552421832262E-1,((17[&rate=5.529749193581496E-4]:6.18688704033E-1,9[&rate=5.529749193581496E-4]:5.721133615673E-1)[&rate=5.529749193581496E-4]:6.140025400888E-2,(((30[&rate=5.529749193581496E-4]:4.055720354413E-1,4[&rate=5.529749193581496E-4]:2.329692957153E-1)[&rate=5.529749193581496E-4]:1.948947608561E-1,14[&rate=5.529749193581496E-4]:4.853983031466E-1)[&rate=5.529749193581496E-4]:9.364342784755E-2,112[&rate=5.529749193581496E-4]:5.790417309941E-1)[&rate=5.529749193581496E-4]:6.269106266406E-2)[&rate=5.529749193581496E-4]:1.13509389568E-1)[&rate=5.529749193581496E-4]:1.496518808543E-2,(117[&rate=5.529749193581496E-4]:5.356529930855E-1,(110[&rate=5.529749193581496E-4]:3.428550018706E-1,105[&rate=5.529749193581496E-4]:3.209371936515E-1)[&rate=5.529749193581496E-4]:1.845788131326E-1)[&rate=5.529749193581496E-4]:2.372941042537E-1)[&rate=5.529749193581496E-4]:3.099632123594E-1)[&rate=5.529749193581496E-4]:1.192001907404E-1)[&rate=5.529749193581496E-4]:2.742617210095E-2,(102[&rate=5.529749193581496E-4]:6.10642852208E-2,(((1[&rate=5.529749193581496E-4]:5.667818295253E-2,(21[&rate=5.529749193581496E-4]:6.463820320622E-1,28[&rate=5.529749193581496E-4]:6.710395663087E-1)[&rate=5.529749193581496E-4]:1.719399865068E-1)[&rate=5.529749193581496E-4]:4.485507813397E-2,24[&rate=5.529749193581496E-4]:8.823551788947E-1)[&rate=5.529749193581496E-4]:3.015340689624E-1,((23[&rate=5.529749193581496E-4]:7.163935360367E-1,(20[&rate=5.529749193581496E-4]:3.616963407948E-1,25[&rate=5.529749193581496E-4]:3.808744229865E-1)[&rate=5.529749193581496E-4]:3.464780171599E-1)[&rate=5.529749193581496E-4]:5.17304992342E-2,(140[&rate=5.529749193581496E-4]:5.262670568146E-1,11[&rate=5.529749193581496E-4]:5.454451390063E-1)[&rate=5.529749193581496E-4]:1.377473894154E-1)[&rate=5.529749193581496E-4]:4.048063084765E-1)[&rate=5.529749193581496E-4]:3.881887298006E-2)[&rate=5.529749193581496E-4]:9.176005855197E-2)[&rate=5.529749193581496E-4]:7.159176229704E-2,(((10[&rate=5.529749193581496E-4]:4.561829353966E-1,15[&rate=5.529749193581496E-4]:4.9453909978E-1)[&rate=5.529749193581496E-4]:1.622180871894E-1,6[&rate=5.529749193581496E-4]:6.019626664216E-1)[&rate=5.529749193581496E-4]:5.517026398511E-2,(3[&rate=5.529749193581496E-4]:2.366231537726E-1,18[&rate=5.529749193581496E-4]:3.516916469232E-1)[&rate=5.529749193581496E-4]:3.684549821137E-1)[&rate=5.529749193581496E-4]:6.165982441562E-1)[&rate=5.529749193581496E-4]:8.646779538643E-2)[&rate=5.529749193581496E-4]:6.094715212253E-1)[&rate=5.529749193581496E-4]:5.738392138732E-1,40[&rate=5.529749193581496E-4]:5.155510255061E-1)[&rate=5.529749193581496E-4]:3.591308911172E-2)[&rate=5.529749193581496E-4]:2.408663466161E-2)[&rate=5.529749193581496E-4]:2.416358061552E-4)[&rate=5.529749193581496E-4]:3.550509454491E-2,16[&rate=5.529749193581496E-4]:2.696790405748E0)[&rate=5.529749193581496E-4]:7.420883050264E-3,((((22[&rate=5.529749193581496E-4]:4.880448743364E-1,27[&rate=5.529749193581496E-4]:5.044832305007E-1)[&rate=5.529749193581496E-4]:1.194811862153E-1,2[&rate=5.529749193581496E-4]:4.349233208257E-1)[&rate=5.529749193581496E-4]:1.040691492146E-2,31[&rate=5.529749193581496E-4]:6.727274960212E-1)[&rate=5.529749193581496E-4]:1.192399778359E-1,(26[&rate=5.529749193581496E-4]:6.321447751754E-1,(7[&rate=5.529749193581496E-4]:2.723134499996E-1,8[&rate=5.529749193581496E-4]:2.723134499996E-1)[&rate=5.529749193581496E-4]:2.529820101074E-1)[&rate=5.529749193581496E-4]:1.159870822433E-1)[&rate=5.529749193581496E-4]:2.010873951927E0)[&rate=5.529749193581496E-4]:8.04489382406E-3)[&rate=5.529749193581496E-4]:1.312913373587E-1,38[&rate=5.529749193581496E-4]:6.897485829344E-1)[&rate=5.529749193581496E-4]:3.113012324001E-1)[&rate=5.529749193581496E-4]:3.759275247012E-2,((((((37[&rate=5.529749193581496E-4]:1.687553638999E-1,(54[&rate=5.529749193581496E-4]:6.444455211973E-2,58[&rate=5.529749193581496E-4]:1.218216013001E-1)[&rate=5.529749193581496E-4]:2.780807953978E-2)[&rate=5.529749193581496E-4]:1.420586991792E-2,59[&rate=5.529749193581496E-4]:1.447098676976E-1)[&rate=5.529749193581496E-4]:2.279255317483E-1,(55[&rate=5.529749193581496E-4]:1.873106674936E-1,56[&rate=5.529749193581496E-4]:1.873106674936E-1)[&rate=5.529749193581496E-4]:1.771280106408E-1)[&rate=5.529749193581496E-4]:8.404686237789E-2,57[&rate=5.529749193581496E-4]:4.59414502261E-1)[&rate=5.529749193581496E-4]:2.118404503149E-1,68[&rate=5.529749193581496E-4]:6.193423842699E-1)[&rate=5.529749193581496E-4]:2.930384537488E-1,(((53[&rate=5.529749193581496E-4]:8.012424833699E-1,((52[&rate=5.529749193581496E-4]:6.050620445315E-1,(133[&rate=5.529749193581496E-4]:6.150633602581E-1,(137[&rate=5.529749193581496E-4]:2.339503677269E-1,134[&rate=5.529749193581496E-4]:1.627174910147E-1)[&rate=5.529749193581496E-4]:4.222088829422E-1)[&rate=5.529749193581496E-4]:7.638814599302E-1)[&rate=5.529749193581496E-4]:7.207916727665E-2,((29[&rate=5.529749193581496E-4]:3.921432369527E-1,(5[&rate=5.529749193581496E-4]:1.143513383447E-1,12[&rate=5.529749193581496E-4]:1.527075027282E-1)[&rate=5.529749193581496E-4]:1.325864191559E-1)[&rate=5.529749193581496E-4]:3.126689792175E-1,103[&rate=5.529749193581496E-4]:4.719355038414E-1)[&rate=5.529749193581496E-4]:1.869499442528E0)[&rate=5.529749193581496E-4]:1.322979928731E-1)[&rate=5.529749193581496E-4]:1.328473586544E-1,((((82[&rate=5.529749193581496E-4]:3.211639090161E-1,((78[&rate=5.529749193581496E-4]:4.856308494984E-2,72[&rate=5.529749193581496E-4]:2.664527673053E-2)[&rate=5.529749193581496E-4]:5.637218239566E-2,(71[&rate=5.529749193581496E-4]:1.054357548649E-2,79[&rate=5.529749193581496E-4]:3.794083576051E-2)[&rate=5.529749193581496E-4]:6.699443158498E-2)[&rate=5.529749193581496E-4]:2.080094635885E-1)[&rate=5.529749193581496E-4]:4.367825086122E-2,(81[&rate=5.529749193581496E-4]:1.684902873915E-1,80[&rate=5.529749193581496E-4]:1.684902873915E-1)[&rate=5.529749193581496E-4]:1.799135163214E-1)[&rate=5.529749193581496E-4]:7.482628767095E-2,(73[&rate=5.529749193581496E-4]:3.759387019709E-1,77[&rate=5.529749193581496E-4]:3.704592499162E-1)[&rate=5.529749193581496E-4]:9.660645790613E-2)[&rate=5.529749193581496E-4]:3.071973586968E-1,(75[&rate=5.529749193581496E-4]:5.468282054378E-1,(70[&rate=5.529749193581496E-4]:4.14274826256E-1,(76[&rate=5.529749193581496E-4]:3.657655468573E-1,74[&rate=5.529749193581496E-4]:3.657655468573E-1)[&rate=5.529749193581496E-4]:8.686544378208E-2)[&rate=5.529749193581496E-4]:9.419721479843E-2)[&rate=5.529749193581496E-4]:2.32914313136E-1)[&rate=5.529749193581496E-4]:9.008103820625E-1)[&rate=5.529749193581496E-4]:1.543273569643E-1,125[&rate=5.529749193581496E-4]:8.780346853273E-1)[&rate=5.529749193581496E-4]:2.010128193581E-1)[&rate=5.529749193581496E-4]:7.161692104281E-2)[&rate=5.529749193581496E-4]:4.312377512574E-1)[&rate=5.529749193581496E-4]:2.543793735003E-2)[&rate=5.529749193581496E-4]:1.678305330133E-2,32[&rate=5.529749193581496E-4]:2.480435634882E-2);
tree STATE_48520000 [&joint=-20965.981724919617,lnP=-20965.981724919617] = [&R] (32[&rate=6.005249323289353E-4]:1.763402075713E-3,(((34[&rate=6.005249323289353E-4]:1.83580976393E-4,((((((((48[&rate=6.005249323289353E-4]:4.577534784402E-1,(42[&rate=6.005249323289353E-4]:2.716644015484E-1,41[&rate=6.005249323289353E-4]:2.661999206742E-1)[&rate=6.005249323289353E-4]:1.478377107716E-1)[&rate=6.005249323289353E-4]:1.014513999105E-1,(46[&rate=6.005249323289353E-4]:5.66263689E-1,43[&rate=6.005249323289353E-4]:5.66263689E-1)[&rate=6.005249323289353E-4]:3.870151099301E-3)[&rate=6.005249323289353E-4]:4.36952219516E-2,(((44[&rate=6.005249323289353E-4]:1.501274265066E-2,47[&rate=6.005249323289353E-4]:2.047722352492E-2)[&rate=6.005249323289353E-4]:5.286741777519E-1,51[&rate=6.005249323289353E-4]:5.218289969053E-1)[&rate=6.005249323289353E-4]:8.779268710923E-3,(49[&rate=6.005249323289353E-4]:1.885354674974E-1,50[&rate=6.005249323289353E-4]:1.885354674974E-1)[&rate=6.005249323289353E-4]:3.366083172445E-1)[&rate=6.005249323289353E-4]:5.589839206315E-2)[&rate=6.005249323289353E-4]:1.422144684293E-1,45[&rate=6.005249323289353E-4]:7.478468091688E-1)[&rate=6.005249323289353E-4]:3.590270125736E-2,((((130[&rate=6.005249323289353E-4]:1.723575785298E-1,131[&rate=6.005249323289353E-4]:1.750973045572E-1)[&rate=6.005249323289353E-4]:2.239364551863E-1,(132[&rate=6.005249323289353E-4]:4.416760151433E-2,129[&rate=6.005249323289353E-4]:4.142787548697E-2)[&rate=6.005249323289353E-4]:3.548661582291E-1)[&rate=6.005249323289353E-4]:3.4658602387E-1,(118[&rate=6.005249323289353E-4]:8.13253615929E-1,69[&rate=6.005249323289353E-4]:8.242125200386E-1)[&rate=6.005249323289353E-4]:6.661274302707E-2)[&rate=6.005249323289353E-4]:7.418881994877E-1,(128[&rate=6.005249323289353E-4]:1.336871999182E0,(((62[&rate=6.005249323289353E-4]:2.861223226934E-1,(64[&rate=6.005249323289353E-4]:1.673748667392E-1,60[&rate=6.005249323289353E-4]:1.668993523246E-2)[&rate=6.005249323289353E-4]:7.76515655432E-2)[&rate=6.005249323289353E-4]:2.128100656699E-2,65[&rate=6.005249323289353E-4]:1.156225073427E-1)[&rate=6.005249323289353E-4]:8.222233891798E-2,(61[&rate=6.005249323289353E-4]:2.047109990379E-1,63[&rate=6.005249323289353E-4]:1.636151086269E-1)[&rate=6.005249323289353E-4]:1.849146691404E-1)[&rate=6.005249323289353E-4]:1.086972358401E0)[&rate=6.005249323289353E-4]:1.451565318647E-1)[&rate=6.005249323289353E-4]:7.511719167108E-2)[&rate=6.005249323289353E-4]:2.086839978854E-1,((127[&rate=6.005249323289353E-4]:2.720690485469E0,(121[&rate=6.005249323289353E-4]:2.151408042073E0,36[&rate=6.005249323289353E-4]:7.195598727838E-2)[&rate=6.005249323289353E-4]:1.281865529848E-1)[&rate=6.005249323289353E-4]:1.720021514331E-2,35[&rate=6.005249323289353E-4]:1.707674129407E-1)[&rate=6.005249323289353E-4]:6.629518437448E-2)[&rate=6.005249323289353E-4]:4.288730190855E-1,((((40[&rate=6.005249323289353E-4]:5.473684699019E-1,(((((101[&rate=6.005249323289353E-4]:8.435851159857E-1,((((87[&rate=6.005249323289353E-4]:2.975384574712E-1,((92[&rate=6.005249323289353E-4]:6.171848152018E-2,(90[&rate=6.005249323289353E-4]:4.016826098069E-2,91[&rate=6.005249323289353E-4]:4.016826098069E-2)[&rate=6.005249323289353E-4]:2.155022053949E-2)[&rate=6.005249323289353E-4]:1.864923995418E-1,((86[&rate=6.005249323289353E-4]:6.749013641737E-2,83[&rate=6.005249323289353E-4]:6.749013641737E-2)[&rate=6.005249323289353E-4]:9.40546275312E-2,((93[&rate=6.005249323289353E-4]:3.016714312631E-2,84[&rate=6.005249323289353E-4]:1.64685129893E-2)[&rate=6.005249323289353E-4]:1.377480516358E-1,85[&rate=6.005249323289353E-4]:1.542165646251E-1)[&rate=6.005249323289353E-4]:7.328199323491E-3)[&rate=6.005249323289353E-4]:7.296748697642E-2)[&rate=6.005249323289353E-4]:6.302620654621E-2)[&rate=6.005249323289353E-4]:5.198448157995E-1,(89[&rate=6.005249323289353E-4]:8.033271832294E-2,88[&rate=6.005249323289353E-4]:6.663408818593E-2)[&rate=6.005249323289353E-4]:7.507491850848E-1)[&rate=6.005249323289353E-4]:9.700186736508E-1,(((3[&rate=6.005249323289353E-4]:3.492042748314E-1,18[&rate=6.005249323289353E-4]:4.64272767982E-1)[&rate=6.005249323289353E-4]:1.434130662129E-1,(10[&rate=6.005249323289353E-4]:3.661184326555E-1,15[&rate=6.005249323289353E-4]:4.04474597039E-1)[&rate=6.005249323289353E-4]:1.949920590736E-1)[&rate=6.005249323289353E-4]:1.868689287505E-1,6[&rate=6.005249323289353E-4]:7.315410643152E-1)[&rate=6.005249323289353E-4]:5.681896497296E-1)[&rate=6.005249323289353E-4]:7.534326089862E-2,((((((((108[&rate=6.005249323289353E-4]:2.897010869988E-1,107[&rate=6.005249323289353E-4]:2.924408130262E-1)[&rate=6.005249323289353E-4]:3.022686283527E-2,(109[&rate=6.005249323289353E-4]:3.313077787016E-1,114[&rate=6.005249323289353E-4]:2.518557239071E-1)[&rate=6.005249323289353E-4]:1.053797935155E-2)[&rate=6.005249323289353E-4]:2.828122830521E-1,115[&rate=6.005249323289353E-4]:5.452059863108E-1)[&rate=6.005249323289353E-4]:8.580942692992E-3,(13[&rate=6.005249323289353E-4]:3.035532423644E-1,19[&rate=6.005249323289353E-4]:3.419094067481E-1)[&rate=6.005249323289353E-4]:3.324254674612E-1)[&rate=6.005249323289353E-4]:9.302139449406E-2,(116[&rate=6.005249323289353E-4]:5.940978652936E-1,((148[&rate=6.005249323289353E-4]:6.421716272017E-2,143[&rate=6.005249323289353E-4]:6.147743669281E-2)[&rate=6.005249323289353E-4]:5.178484846341E-1,(((104[&rate=6.005249323289353E-4]:2.638176962049E-1,111[&rate=6.005249323289353E-4]:2.802560523693E-1)[&rate=6.005249323289353E-4]:2.030792731959E-2,139[&rate=6.005249323289353E-4]:4.759064454422E-1)[&rate=6.005249323289353E-4]:6.787129057938E-3,106[&rate=6.005249323289353E-4]:2.909127525824E-1)[&rate=6.005249323289353E-4]:3.130707029909E-1)[&rate=6.005249323289353E-4]:5.038838232304E-2)[&rate=6.005249323289353E-4]:5.271045820421E-2)[&rate=6.005249323289353E-4]:6.992596361836E-2,((((117[&rate=6.005249323289353E-4]:3.88051568914E-1,110[&rate=6.005249323289353E-4]:3.798323908317E-1)[&rate=6.005249323289353E-4]:3.150563251185E-2,113[&rate=6.005249323289353E-4]:4.168174753983E-1)[&rate=6.005249323289353E-4]:6.899650228434E-3,105[&rate=6.005249323289353E-4]:3.963198653529E-1)[&rate=6.005249323289353E-4]:2.376167335236E-1,((17[&rate=6.005249323289353E-4]:3.340023269055E-1,9[&rate=6.005249323289353E-4]:2.874269844398E-1)[&rate=6.005249323289353E-4]:4.16516358593E-2,(112[&rate=6.005249323289353E-4]:3.333956608673E-1,((30[&rate=6.005249323289353E-4]:2.216589012326E-1,4[&rate=6.005249323289353E-4]:4.905616150661E-2)[&rate=6.005249323289353E-4]:2.034122221523E-1,14[&rate=6.005249323289353E-4]:3.100026302341E-1)[&rate=6.005249323289353E-4]:2.33930306332E-2)[&rate=6.005249323289353E-4]:3.902137513805E-3)[&rate=6.005249323289353E-4]:3.240360607692E-1)[&rate=6.005249323289353E-4]:1.375922087877E-1)[&rate=6.005249323289353E-4]:4.361160237394E-1,(((144[&rate=6.005249323289353E-4]:4.818168512265E-1,141[&rate=6.005249323289353E-4]:4.845565772539E-1)[&rate=6.005249323289353E-4]:3.932878309357E-3,145[&rate=6.005249323289353E-4]:4.912291815908E-1)[&rate=6.005249323289353E-4]:1.718892704957E-1,142[&rate=6.005249323289353E-4]:6.631184520865E-1)[&rate=6.005249323289353E-4]:7.445263793171E-1)[&rate=6.005249323289353E-4]:1.180073587244E-1,(((1[&rate=6.005249323289353E-4]:7.44349960475E-2,(21[&rate=6.005249323289353E-4]:4.45528683524E-1,28[&rate=6.005249323289353E-4]:4.701862177705E-1)[&rate=6.005249323289353E-4]:3.9055014814E-1)[&rate=6.005249323289353E-4]:4.355783533803E-1,24[&rate=6.005249323289353E-4]:1.290835267236E0)[&rate=6.005249323289353E-4]:9.738723123995E-2,(102[&rate=6.005249323289353E-4]:6.304094703928E-2,((140[&rate=6.005249323289353E-4]:3.435584291308E-1,11[&rate=6.005249323289353E-4]:3.627365113225E-1)[&rate=6.005249323289353E-4]:7.975786182989E-2,(23[&rate=6.005249323289353E-4]:4.963075678568E-1,(20[&rate=6.005249323289353E-4]:3.339111540082E-1,25[&rate=6.005249323289353E-4]:3.530892362E-1)[&rate=6.005249323289353E-4]:1.541772357665E-1)[&rate=6.005249323289353E-4]:3.111831214479E-2)[&rate=6.005249323289353E-4]:6.862999985444E-1)[&rate=6.005249323289353E-4]:1.635377158203E-1)[&rate=6.005249323289353E-4]:5.249818480262E-2)[&rate=6.005249323289353E-4]:4.668205878809E-2)[&rate=6.005249323289353E-4]:5.233056615903E-1)[&rate=6.005249323289353E-4]:3.146644804738E-1,(((26[&rate=6.005249323289353E-4]:6.680178226764E-1,(7[&rate=6.005249323289353E-4]:3.884378345025E-1,8[&rate=6.005249323289353E-4]:3.884378345025E-1)[&rate=6.005249323289353E-4]:1.727306731053E-1)[&rate=6.005249323289353E-4]:1.178530195774E-1,(22[&rate=6.005249323289353E-4]:5.382341202983E-1,27[&rate=6.005249323289353E-4]:5.546724764626E-1)[&rate=6.005249323289353E-4]:2.366778178459E-1)[&rate=6.005249323289353E-4]:2.253629354492E-2,(2[&rate=6.005249323289353E-4]:2.475115096346E-1,31[&rate=6.005249323289353E-4]:4.749087699087E-1)[&rate=6.005249323289353E-4]:3.773339823284E-1)[&rate=6.005249323289353E-4]:1.516965748332E0)[&rate=6.005249323289353E-4]:6.659202816785E-2,97[&rate=6.005249323289353E-4]:1.806392142673E-1)[&rate=6.005249323289353E-4]:1.985939188158E-1,147[&rate=6.005249323289353E-4]:5.076484336296E-1)[&rate=6.005249323289353E-4]:3.687621555337E-2,39[&rate=6.005249323289353E-4]:4.871476000027E-1)[&rate=6.005249323289353E-4]:6.022086989922E-2)[&rate=6.005249323289353E-4]:4.787334143125E-2,(16[&rate=6.005249323289353E-4]:2.576267219199E0,146[&rate=6.005249323289353E-4]:6.109928723165E-1)[&rate=6.005249323289353E-4]:1.044675182516E-1)[&rate=6.005249323289353E-4]:1.830474419284E-1,(98[&rate=6.005249323289353E-4]:6.893209749424E-1,(((94[&rate=6.005249323289353E-4]:4.731961870624E-2,100[&rate=6.005249323289353E-4]:4.731961870624E-2)[&rate=6.005249323289353E-4]:3.422469605046E-1,95[&rate=6.005249323289353E-4]:4.742660327629E-1)[&rate=6.005249323289353E-4]:1.196149178801E-1,(99[&rate=6.005249323289353E-4]:5.057870513166E-1,96[&rate=6.005249323289353E-4]:4.702679256338E-1)[&rate=6.005249323289353E-4]:9.902286107481E-2)[&rate=6.005249323289353E-4]:1.063689860482E-1)[&rate=6.005249323289353E-4]:2.173835788654E-1)[&rate=6.005249323289353E-4]:1.805241040777E-1,38[&rate=6.005249323289353E-4]:8.905073464102E-1)[&rate=6.005249323289353E-4]:3.77793716506E-1)[&rate=6.005249323289353E-4]:1.752242873897E-1,((67[&rate=6.005249323289353E-4]:1.208990185498E-1,(122[&rate=6.005249323289353E-4]:2.969656998516E-1,(123[&rate=6.005249323289353E-4]:5.319075039313E-2,124[&rate=6.005249323289353E-4]:5.045850995601E-2)[&rate=6.005249323289353E-4]:2.437749494585E-1)[&rate=6.005249323289353E-4]:3.252058690389E-1)[&rate=6.005249323289353E-4]:1.697998568195E-1,(((119[&rate=6.005249323289353E-4]:6.146564820778E-1,120[&rate=6.005249323289353E-4]:5.18766071119E-1)[&rate=6.005249323289353E-4]:1.072649439651E0,(126[&rate=6.005249323289353E-4]:7.557333803636E-1,((138[&rate=6.005249323289353E-4]:2.649149830922E-1,136[&rate=6.005249323289353E-4]:1.33408133777E-1)[&rate=6.005249323289353E-4]:3.808984951632E-1,135[&rate=6.005249323289353E-4]:4.458134782553E-1)[&rate=6.005249323289353E-4]:7.476772192727E-1)[&rate=6.005249323289353E-4]:1.458700187214E-1)[&rate=6.005249323289353E-4]:4.963496369707E-1,66[&rate=6.005249323289353E-4]:1.507788463708E-1)[&rate=6.005249323289353E-4]:1.399200289986E-1)[&rate=6.005249323289353E-4]:5.504610284211E-1)[&rate=6.005249323289353E-4]:2.203737581608E-2)[&rate=6.005249323289353E-4]:1.404721038607E-2,(((((55[&rate=6.005249323289353E-4]:2.108990155774E-1,56[&rate=6.005249323289353E-4]:2.108990155774E-1)[&rate=6.005249323289353E-4]:1.225645539665E-1,((58[&rate=6.005249323289353E-4]:1.566184134902E-1,(59[&rate=6.005249323289353E-4]:1.071810508477E-1,54[&rate=6.005249323289353E-4]:6.892968472744E-2)[&rate=6.005249323289353E-4]:3.031167958245E-2)[&rate=6.005249323289353E-4]:1.828294137969E-2,37[&rate=6.005249323289353E-4]:1.9402703793E-1)[&rate=6.005249323289353E-4]:1.858846190456E-1)[&rate=6.005249323289353E-4]:4.068229834174E-2,57[&rate=6.005249323289353E-4]:3.850748296343E-1)[&rate=6.005249323289353E-4]:4.847971030892E-1,68[&rate=6.005249323289353E-4]:8.179593644175E-1)[&rate=6.005249323289353E-4]:4.339299966172E-1,(((((29[&rate=6.005249323289353E-4]:5.907624625157E-1,(5[&rate=6.005249323289353E-4]:2.472044249287E-1,12[&rate=6.005249323289353E-4]:2.855605893121E-1)[&rate=6.005249323289353E-4]:1.98352558135E-1)[&rate=6.005249323289353E-4]:2.970808891914E-1,103[&rate=6.005249323289353E-4]:6.549666393783E-1)[&rate=6.005249323289353E-4]:1.302419714942E0,52[&rate=6.005249323289353E-4]:2.930926197596E-1)[&rate=6.005249323289353E-4]:6.180290103218E-1,((53[&rate=6.005249323289353E-4]:7.963103148354E-1,(133[&rate=6.005249323289353E-4]:3.073769935056E-1,(137[&rate=6.005249323289353E-4]:3.387624588766E-1,134[&rate=6.005249323289353E-4]:2.675295821644E-1)[&rate=6.005249323289353E-4]:9.710425040026E-3)[&rate=6.005249323289353E-4]:1.271012818298E0)[&rate=6.005249323289353E-4]:8.35501445652E-2,((((79[&rate=6.005249323289353E-4]:3.102873198143E-1,(71[&rate=6.005249323289353E-4]:2.680551482757E-1,82[&rate=6.005249323289353E-4]:3.036715866318E-1)[&rate=6.005249323289353E-4]:1.483491126464E-2)[&rate=6.005249323289353E-4]:3.255335240208E-3,(78[&rate=6.005249323289353E-4]:1.246883626189E-1,72[&rate=6.005249323289353E-4]:1.027705543996E-1)[&rate=6.005249323289353E-4]:1.888542924356E-1)[&rate=6.005249323289353E-4]:6.012885998193E-2,((81[&rate=6.005249323289353E-4]:7.400576447348E-2,80[&rate=6.005249323289353E-4]:7.400576447348E-2)[&rate=6.005249323289353E-4]:2.130290626508E-1,(77[&rate=6.005249323289353E-4]:2.549762808864E-1,73[&rate=6.005249323289353E-4]:2.604557329411E-1)[&rate=6.005249323289353E-4]:7.58941626763E-2)[&rate=6.005249323289353E-4]:7.841750982988E-2)[&rate=6.005249323289353E-4]:3.361668588244E-1,(75[&rate=6.005249323289353E-4]:5.974070758577E-1,(74[&rate=6.005249323289353E-4]:3.821491530395E-1,(70[&rate=6.005249323289353E-4]:3.166678507485E-1,76[&rate=6.005249323289353E-4]:3.55024015132E-1)[&rate=6.005249323289353E-4]:2.712513790749E-2)[&rate=6.005249323289353E-4]:2.152579228182E-1)[&rate=6.005249323289353E-4]:1.53527188414E-1)[&rate=6.005249323289353E-4]:8.753892537411E-1)[&rate=6.005249323289353E-4]:2.306444936934E-2)[&rate=6.005249323289353E-4]:3.121114118155E-1,125[&rate=6.005249323289353E-4]:1.004653806924E0)[&rate=6.005249323289353E-4]:4.139022207771E-1)[&rate=6.005249323289353E-4]:1.730757667301E-1)[&rate=6.005249323289353E-4]:5.37996083955E-3,33[&rate=6.005249323289353E-4]:3.172396037639E-3)[&rate=6.005249323289353E-4]:4.070458092788E-3);
tree STATE_48530000 [&joint=-20965.041024319202,lnP=-20965.041024319202] = [&R] (((((((66[&rate=6.285817659616673E-4]:1.474174140205E-2,120[&rate=6.285817659616673E-4]:1.951728042772E0)[&rate=6.285817659616673E-4]:3.970096296779E-1,(67[&rate=6.285817659616673E-4]:2.209986629744E-1,((124[&rate=6.285817659616673E-4]:1.930386844304E-1,122[&rate=6.285817659616673E-4]:1.957709248676E-1)[&rate=6.285817659616673E-4]:7.441363209721E-2,123[&rate=6.285817659616673E-4]:2.701845569648E-1)[&rate=6.285817659616673E-4]:4.520866563503E-1)[&rate=6.285817659616673E-4]:1.907527081056E-1)[&rate=6.285817659616673E-4]:7.54617075873E-2,(((138[&rate=6.285817659616673E-4]:3.940911398893E-1,136[&rate=6.285817659616673E-4]:2.625842905741E-1)[&rate=6.285817659616673E-4]:6.491610320235E-1,135[&rate=6.285817659616673E-4]:8.432521719127E-1)[&rate=6.285817659616673E-4]:6.17297754344E-1,(119[&rate=6.285817659616673E-4]:1.503304118812E0,126[&rate=6.285817659616673E-4]:7.17601596168E-1)[&rate=6.285817659616673E-4]:3.051910129244E-1)[&rate=6.285817659616673E-4]:7.115946592599E-1)[&rate=6.285817659616673E-4]:2.77332018906E-1,((((57[&rate=6.285817659616673E-4]:4.204831894645E-1,(((37[&rate=6.285817659616673E-4]:1.785522986796E-1,(54[&rate=6.285817659616673E-4]:1.010492832391E-1,59[&rate=6.285817659616673E-4]:1.393006493593E-1)[&rate=6.285817659616673E-4]:1.000283200102E-3)[&rate=6.285817659616673E-4]:6.305731209627E-2,58[&rate=6.285817659616673E-4]:2.224839277158E-1)[&rate=6.285817659616673E-4]:1.30093602511E-1,(55[&rate=6.285817659616673E-4]:2.563337102315E-1,56[&rate=6.285817659616673E-4]:2.563337102315E-1)[&rate=6.285817659616673E-4]:6.892141562363E-2)[&rate=6.285817659616673E-4]:8.429910186072E-2)[&rate=6.285817659616673E-4]:2.553357504197E-1,68[&rate=6.285817659616673E-4]:6.239063715782E-1)[&rate=6.285817659616673E-4]:2.948803071381E-1,(((53[&rate=6.285817659616673E-4]:6.818259150684E-1,((134[&rate=6.285817659616673E-4]:7.093602460735E-1,(137[&rate=6.285817659616673E-4]:6.634852800525E-1,133[&rate=6.285817659616673E-4]:6.223893896415E-1)[&rate=6.285817659616673E-4]:1.171078427332E-1)[&rate=6.285817659616673E-4]:7.01905026007E-1,(((((79[&rate=6.285817659616673E-4]:2.122771283155E-1,82[&rate=6.285817659616673E-4]:2.204963063976E-1)[&rate=6.285817659616673E-4]:3.240302553614E-2,71[&rate=6.285817659616673E-4]:2.172828935776E-1)[&rate=6.285817659616673E-4]:1.194821472376E-1,(78[&rate=6.285817659616673E-4]:2.538368699048E-1,72[&rate=6.285817659616673E-4]:2.319190616855E-1)[&rate=6.285817659616673E-4]:1.103254311845E-1)[&rate=6.285817659616673E-4]:5.506117568016E-2,((77[&rate=6.285817659616673E-4]:3.485603038626E-1,73[&rate=6.285817659616673E-4]:3.540397559173E-1)[&rate=6.285817659616673E-4]:1.617509623488E-2,(81[&rate=6.285817659616673E-4]:1.347015843668E-1,80[&rate=6.285817659616673E-4]:1.347015843668E-1)[&rate=6.285817659616673E-4]:1.861981992923E-1)[&rate=6.285817659616673E-4]:9.010451502809E-2)[&rate=6.285817659616673E-4]:1.970309051904E-1,(75[&rate=6.285817659616673E-4]:4.164502177121E-1,((76[&rate=6.285817659616673E-4]:2.512529670316E-1,74[&rate=6.285817659616673E-4]:2.512529670316E-1)[&rate=6.285817659616673E-4]:6.667282432335E-2,70[&rate=6.285817659616673E-4]:2.795696269715E-1)[&rate=6.285817659616673E-4]:9.852442635719E-2)[&rate=6.285817659616673E-4]:2.409000546586E-1)[&rate=6.285817659616673E-4]:7.484355476549E-1)[&rate=6.285817659616673E-4]:2.250315365492E-2)[&rate=6.285817659616673E-4]:4.644160926967E-2,(((29[&rate=6.285817659616673E-4]:5.887103116384E-1,(5[&rate=6.285817659616673E-4]:1.919777674028E-1,12[&rate=6.285817659616673E-4]:2.303339317862E-1)[&rate=6.285817659616673E-4]:2.515270647836E-1)[&rate=6.285817659616673E-4]:3.309043749435E-1,103[&rate=6.285817659616673E-4]:6.867379742531E-1)[&rate=6.285817659616673E-4]:1.361656220769E0,52[&rate=6.285817659616673E-4]:3.841004604607E-1)[&rate=6.285817659616673E-4]:3.523637851887E-1)[&rate=6.285817659616673E-4]:2.291375018635E-1,125[&rate=6.285817659616673E-4]:7.470225125404E-1)[&rate=6.285817659616673E-4]:3.384308328426E-1)[&rate=6.285817659616673E-4]:1.448866490094E-1,(((((((51[&rate=6.285817659616673E-4]:4.609522879663E-1,47[&rate=6.285817659616673E-4]:4.882746923377E-1)[&rate=6.285817659616673E-4]:5.161592828977E-2,((49[&rate=6.285817659616673E-4]:4.689756139801E-1,50[&rate=6.285817659616673E-4]:4.689756139801E-1)[&rate=6.285817659616673E-4]:3.514112370137E-2,((41[&rate=6.285817659616673E-4]:3.119939394917E-1,(42[&rate=6.285817659616673E-4]:2.574254646279E-1,48[&rate=6.285817659616673E-4]:2.956768307482E-1)[&rate=6.285817659616673E-4]:6.003295573805E-2)[&rate=6.285817659616673E-4]:6.59648496702E-2,(46[&rate=6.285817659616673E-4]:3.215521027481E-1,43[&rate=6.285817659616673E-4]:3.215521027481E-1)[&rate=6.285817659616673E-4]:1.110514951568E-1)[&rate=6.285817659616673E-4]:1.043000250223E-1)[&rate=6.285817659616673E-4]:2.98699770029E-3)[&rate=6.285817659616673E-4]:2.507494974736E-2,(45[&rate=6.285817659616673E-4]:4.689925510412E-1,44[&rate=6.285817659616673E-4]:4.717247914783E-1)[&rate=6.285817659616673E-4]:8.777629802232E-2)[&rate=6.285817659616673E-4]:1.234542808082E-1,(((((60[&rate=6.285817659616673E-4]:1.668828457195E-3,64[&rate=6.285817659616673E-4]:1.523537599639E-1)[&rate=6.285817659616673E-4]:7.806877680949E-2,(65[&rate=6.285817659616673E-4]:7.573200202308E-2,62[&rate=6.285817659616673E-4]:2.675128239408E-1)[&rate=6.285817659616673E-4]:4.005603243604E-3)[&rate=6.285817659616673E-4]:2.697019519596E-1,(61[&rate=6.285817659616673E-4]:4.058942215525E-1,63[&rate=6.285817659616673E-4]:3.647983311414E-1)[&rate=6.285817659616673E-4]:1.353261575916E-1)[&rate=6.285817659616673E-4]:8.980153147171E-1,128[&rate=6.285817659616673E-4]:1.299509666464E0)[&rate=6.285817659616673E-4]:6.496504252478E-2,(69[&rate=6.285817659616673E-4]:5.931284438391E-1,(118[&rate=6.285817659616673E-4]:5.589817566499E-1,(((130[&rate=6.285817659616673E-4]:1.415127986853E-1,129[&rate=6.285817659616673E-4]:1.415127986853E-1)[&rate=6.285817659616673E-4]:3.97087296067E-2,132[&rate=6.285817659616673E-4]:1.839612543193E-1)[&rate=6.285817659616673E-4]:3.808614094448E-2,131[&rate=6.285817659616673E-4]:2.220473952638E-1)[&rate=6.285817659616673E-4]:2.026877860436E-1)[&rate=6.285817659616673E-4]:2.318778307953E-2)[&rate=6.285817659616673E-4]:9.220311966565E-1)[&rate=6.285817659616673E-4]:8.914463317433E-2)[&rate=6.285817659616673E-4]:2.670788270769E-1,((36[&rate=6.285817659616673E-4]:5.208912516236E-2,35[&rate=6.285817659616673E-4]:5.513782696602E-3)[&rate=6.285817659616673E-4]:1.193184373483E-1,127[&rate=6.285817659616673E-4]:2.691955507716E0)[&rate=6.285817659616673E-4]:6.709882590725E-2)[&rate=6.285817659616673E-4]:1.609069263953E-1,121[&rate=6.285817659616673E-4]:2.478865369608E0)[&rate=6.285817659616673E-4]:8.059654193944E-2,((((147[&rate=6.285817659616673E-4]:5.585584764347E-1,(((101[&rate=6.285817659616673E-4]:1.160564487316E0,((((((84[&rate=6.285817659616673E-4]:7.428662742061E-3,93[&rate=6.285817659616673E-4]:2.112729287908E-2)[&rate=6.285817659616673E-4]:1.443120761499E-1,(83[&rate=6.285817659616673E-4]:1.103107730706E-1,(86[&rate=6.285817659616673E-4]:9.366788944521E-2,85[&rate=6.285817659616673E-4]:9.366788944521E-2)[&rate=6.285817659616673E-4]:1.664288362537E-2)[&rate=6.285817659616673E-4]:4.142996582133E-2)[&rate=6.285817659616673E-4]:6.698222421472E-2,((92[&rate=6.285817659616673E-4]:9.095798451404E-2,(90[&rate=6.285817659616673E-4]:9.41023949974E-3,91[&rate=6.285817659616673E-4]:9.41023949974E-3)[&rate=6.285817659616673E-4]:8.15477450143E-2)[&rate=6.285817659616673E-4]:1.165689977897E-1,87[&rate=6.285817659616673E-4]:1.938283521668E-1)[&rate=6.285817659616673E-4]:2.489461093987E-2)[&rate=6.285817659616673E-4]:1.486899818603E-1,(89[&rate=6.285817659616673E-4]:1.078754461982E-1,88[&rate=6.285817659616673E-4]:9.41768160612E-2)[&rate=6.285817659616673E-4]:2.732361289058E-1)[&rate=6.285817659616673E-4]:1.276034990471E0,(((3[&rate=6.285817659616673E-4]:3.618419853534E-1,18[&rate=6.285817659616673E-4]:4.76910478504E-1)[&rate=6.285817659616673E-4]:2.690904727344E-1,(10[&rate=6.285817659616673E-4]:3.317616808084E-1,15[&rate=6.285817659616673E-4]:3.701178451918E-1)[&rate=6.285817659616673E-4]:3.676639279643E-1)[&rate=6.285817659616673E-4]:2.104259848468E-2,6[&rate=6.285817659616673E-4]:7.04029851093E-1)[&rate=6.285817659616673E-4]:4.517468514686E-1)[&rate=6.285817659616673E-4]:4.138039808663E-1,((((144[&rate=6.285817659616673E-4]:5.130350761911E-1,(141[&rate=6.285817659616673E-4]:4.578854217318E-1,145[&rate=6.285817659616673E-4]:4.606251477594E-1)[&rate=6.285817659616673E-4]:5.788938048666E-2)[&rate=6.285817659616673E-4]:1.70751276505E-1,142[&rate=6.285817659616673E-4]:6.89265804751E-1)[&rate=6.285817659616673E-4]:8.654300136373E-1,((((148[&rate=6.285817659616673E-4]:2.43460088719E-1,143[&rate=6.285817659616673E-4]:2.407203626916E-1)[&rate=6.285817659616673E-4]:4.262928144652E-1,(111[&rate=6.285817659616673E-4]:5.014653684537E-1,((139[&rate=6.285817659616673E-4]:4.038161759755E-1,104[&rate=6.285817659616673E-4]:2.120353540578E-1)[&rate=6.285817659616673E-4]:3.243270718598E-3,106[&rate=6.285817659616673E-4]:2.152786247764E-1)[&rate=6.285817659616673E-4]:2.69748387513E-1)[&rate=6.285817659616673E-4]:2.066436991139E-1)[&rate=6.285817659616673E-4]:1.34044903482E-1,((((((107[&rate=6.285817659616673E-4]:2.062252158932E-1,114[&rate=6.285817659616673E-4]:1.459512432904E-1)[&rate=6.285817659616673E-4]:6.036007025507E-2,109[&rate=6.285817659616673E-4]:2.8576336834E-1)[&rate=6.285817659616673E-4]:3.364832221722E-2,108[&rate=6.285817659616673E-4]:2.974938823381E-1)[&rate=6.285817659616673E-4]:8.595500584378E-2,115[&rate=6.285817659616673E-4]:3.259146416065E-1)[&rate=6.285817659616673E-4]:1.323891584285E-1,(13[&rate=6.285817659616673E-4]:2.509249499101E-1,19[&rate=6.285817659616673E-4]:2.892811142938E-1)[&rate=6.285817659616673E-4]:2.895706309468E-1)[&rate=6.285817659616673E-4]:2.409918647057E-1,116[&rate=6.285817659616673E-4]:6.992956647407E-1)[&rate=6.285817659616673E-4]:6.614597754175E-2)[&rate=6.285817659616673E-4]:4.222498356996E-1,(((17[&rate=6.285817659616673E-4]:5.186040180356E-1,9[&rate=6.285817659616673E-4]:4.720286755698E-1)[&rate=6.285817659616673E-4]:2.474311350033E-1,(113[&rate=6.285817659616673E-4]:7.078530181269E-1,(112[&rate=6.285817659616673E-4]:5.053901343725E-1,(14[&rate=6.285817659616673E-4]:2.834422786653E-1,(30[&rate=6.285817659616673E-4]:2.685797780134E-1,4[&rate=6.285817659616673E-4]:9.597703828739E-2)[&rate=6.285817659616673E-4]:1.299309938028E-1)[&rate=6.285817659616673E-4]:2.219478557072E-1)[&rate=6.285817659616673E-4]:2.024628837544E-1)[&rate=6.285817659616673E-4]:1.98259705283E-2)[&rate=6.285817659616673E-4]:3.599021220411E-2,(105[&rate=6.285817659616673E-4]:3.515312384569E-1,(110[&rate=6.285817659616673E-4]:2.328820151374E-1,117[&rate=6.285817659616673E-4]:2.411011932197E-1)[&rate=6.285817659616673E-4]:1.405670315386E-1)[&rate=6.285817659616673E-4]:3.847407021286E-1)[&rate=6.285817659616673E-4]:5.062140579446E-1)[&rate=6.285817659616673E-4]:1.122098198581E-1)[&rate=6.285817659616673E-4]:2.563485584823E-2,((((20[&rate=6.285817659616673E-4]:5.296611798337E-1,(23[&rate=6.285817659616673E-4]:3.790170836965E-1,25[&rate=6.285817659616673E-4]:3.899759878061E-1)[&rate=6.285817659616673E-4]:1.588632742193E-1)[&rate=6.285817659616673E-4]:2.246267453201E-1,11[&rate=6.285817659616673E-4]:6.775755963866E-1)[&rate=6.285817659616673E-4]:4.832968511122E-2,140[&rate=6.285817659616673E-4]:7.067271993061E-1)[&rate=6.285817659616673E-4]:6.025107396973E-1,(((1[&rate=6.285817659616673E-4]:2.82740893553E-2,(21[&rate=6.285817659616673E-4]:6.086116041345E-1,28[&rate=6.285817659616673E-4]:6.332691383809E-1)[&rate=6.285817659616673E-4]:1.813063208373E-1)[&rate=6.285817659616673E-4]:3.04083934248E-2,24[&rate=6.285817659616673E-4]:8.395044005883E-1)[&rate=6.285817659616673E-4]:4.7180238816E-1,102[&rate=6.285817659616673E-4]:1.49662953132E-1)[&rate=6.285817659616673E-4]:1.129996434056E-1)[&rate=6.285817659616673E-4]:7.109273523313E-2)[&rate=6.285817659616673E-4]:1.86510283164E-1)[&rate=6.285817659616673E-4]:6.45778324436E-1)[&rate=6.285817659616673E-4]:2.864528667908E-1,40[&rate=6.285817659616673E-4]:4.738531951129E-1)[&rate=6.285817659616673E-4]:8.120677073744E-3,39[&rate=6.285817659616673E-4]:4.819738721867E-1)[&rate=6.285817659616673E-4]:1.920755506772E-2)[&rate=6.285817659616673E-4]:7.431569368761E-3,(((2[&rate=6.285817659616673E-4]:6.11848854773E-1,(((22[&rate=6.285817659616673E-4]:3.271690393321E-1,27[&rate=6.285817659616673E-4]:3.436073954965E-1)[&rate=6.285817659616673E-4]:3.092587508523E-1,31[&rate=6.285817659616673E-4]:6.912223107325E-1)[&rate=6.285817659616673E-4]:2.971374919573E-2,(26[&rate=6.285817659616673E-4]:6.066692829778E-1,(7[&rate=6.285817659616673E-4]:2.613799788369E-1,8[&rate=6.285817659616673E-4]:2.613799788369E-1)[&rate=6.285817659616673E-4]:2.384399890723E-1)[&rate=6.285817659616673E-4]:7.043116051202E-2)[&rate=6.285817659616673E-4]:1.183100551189E-1)[&rate=6.285817659616673E-4]:1.786453085768E0,146[&rate=6.285817659616673E-4]:5.617947169462E-1)[&rate=6.285817659616673E-4]:1.392878602763E-2,(16[&rate=6.285817659616673E-4]:2.46829127935E0,97[&rate=6.285817659616673E-4]:3.117601018661E-1)[&rate=6.285817659616673E-4]:7.270657050663E-2)[&rate=6.285817659616673E-4]:5.310807288422E-2)[&rate=6.285817659616673E-4]:1.025381691138E-1,(((94[&rate=6.285817659616673E-4]:1.840313991687E-1,100[&rate=6.285817659616673E-4]:1.840313991687E-1)[&rate=6.285817659616673E-4]:8.379609415211E-2,95[&rate=6.285817659616673E-4]:3.525269468729E-1)[&rate=6.285817659616673E-4]:2.647943574186E-1,((99[&rate=6.285817659616673E-4]:3.946144544722E-1,96[&rate=6.285817659616673E-4]:3.590953287893E-1)[&rate=6.285817659616673E-4]:1.968365974117E-1,98[&rate=6.285817659616673E-4]:5.695931283867E-1)[&rate=6.285817659616673E-4]:3.67992141561E-2)[&rate=6.285817659616673E-4]:1.331741237405E-1)[&rate=6.285817659616673E-4]:2.759561766533E-1,38[&rate=6.285817659616673E-4]:8.188013314612E-1)[&rate=6.285817659616673E-4]:2.169986293412E-1)[&rate=6.285817659616673E-4]:8.251817566648E-2)[&rate=6.285817659616673E-4]:2.485924076199E-1)[&rate=6.285817659616673E-4]:1.01873943908E-1,34[&rate=6.285817659616673E-4]:3.405342851141E-3)[&rate=6.285817659616673E-4]:1.927934676585E-2,32[&rate=6.285817659616673E-4]:7.668813979071E-4)[&rate=6.285817659616673E-4]:2.002147901296E-2,33[&rate=6.285817659616673E-4]:2.626781246558E-2);
tree STATE_48540000 [&joint=-20994.390111349803,lnP=-20994.390111349803] = [&R] (((32[&rate=5.807124165905066E-4]:2.775992242695E-2,((((57[&rate=5.807124165905066E-4]:4.835160701067E-1,((59[&rate=5.807124165905066E-4]:3.72003459301E-1,(54[&rate=5.807124165905066E-4]:7.284684334036E-2,58[&rate=5.807124165905066E-4]:1.302238925207E-1)[&rate=5.807124165905066E-4]:2.609052498404E-1)[&rate=5.807124165905066E-4]:7.041987588619E-2,((55[&rate=5.807124165905066E-4]:2.609022141133E-1,56[&rate=5.807124165905066E-4]:2.609022141133E-1)[&rate=5.807124165905066E-4]:1.388474299855E-1,37[&rate=5.807124165905066E-4]:4.461977315307E-1)[&rate=5.807124165905066E-4]:3.447696977669E-2)[&rate=5.807124165905066E-4]:3.836049448243E-2)[&rate=5.807124165905066E-4]:2.018734743972E-1,68[&rate=5.807124165905066E-4]:6.334769761979E-1)[&rate=5.807124165905066E-4]:3.852075925318E-1,((((((81[&rate=5.807124165905066E-4]:4.508519633625E-2,80[&rate=5.807124165905066E-4]:4.508519633625E-2)[&rate=5.807124165905066E-4]:3.657072260347E-1,(((78[&rate=5.807124165905066E-4]:2.168941909871E-1,72[&rate=5.807124165905066E-4]:1.949763827678E-1)[&rate=5.807124165905066E-4]:9.968527976239E-2,((71[&rate=5.807124165905066E-4]:2.005016233226E-1,82[&rate=5.807124165905066E-4]:2.361180616787E-1)[&rate=5.807124165905066E-4]:2.949411748038E-2,79[&rate=5.807124165905066E-4]:2.57393001077E-1)[&rate=5.807124165905066E-4]:5.918646967253E-2)[&rate=5.807124165905066E-4]:3.894988677311E-2,73[&rate=5.807124165905066E-4]:3.966252479334E-1)[&rate=5.807124165905066E-4]:6.348224293062E-2)[&rate=5.807124165905066E-4]:2.672617739541E-1,77[&rate=5.807124165905066E-4]:7.218898127634E-1)[&rate=5.807124165905066E-4]:4.60997202851E-1,((76[&rate=5.807124165905066E-4]:3.764639572876E-1,(70[&rate=5.807124165905066E-4]:2.64957331564E-1,74[&rate=5.807124165905066E-4]:3.033134959475E-1)[&rate=5.807124165905066E-4]:7.315046134013E-2)[&rate=5.807124165905066E-4]:1.000961415759E-1,75[&rate=5.807124165905066E-4]:4.765600988635E-1)[&rate=5.807124165905066E-4]:7.118063688056E-1)[&rate=5.807124165905066E-4]:3.3559174246E-1,(53[&rate=5.807124165905066E-4]:7.081234833194E-1,(((134[&rate=5.807124165905066E-4]:4.038988679588E-1,137[&rate=5.807124165905066E-4]:4.75131744671E-1)[&rate=5.807124165905066E-4]:1.574062671991E-1,133[&rate=5.807124165905066E-4]:5.914421214591E-1)[&rate=5.807124165905066E-4]:6.996726035139E-1,(52[&rate=5.807124165905066E-4]:3.538206572474E-1,((29[&rate=5.807124165905066E-4]:4.55674896941E-1,(5[&rate=5.807124165905066E-4]:1.713019788124E-1,12[&rate=5.807124165905066E-4]:2.096581431958E-1)[&rate=5.807124165905066E-4]:1.391674386766E-1)[&rate=5.807124165905066E-4]:7.051019961841E-1,103[&rate=5.807124165905066E-4]:9.279001807963E-1)[&rate=5.807124165905066E-4]:1.090214211012E0)[&rate=5.807124165905066E-4]:1.634112920687E-1)[&rate=5.807124165905066E-4]:1.990882553147E-1)[&rate=5.807124165905066E-4]:6.937166819756E-2)[&rate=5.807124165905066E-4]:3.046486329109E-1,125[&rate=5.807124165905066E-4]:8.717612707667E-1)[&rate=5.807124165905066E-4]:3.135899646297E-1)[&rate=5.807124165905066E-4]:3.812814590485E-1,(((((45[&rate=5.807124165905066E-4]:6.753382369732E-1,((44[&rate=5.807124165905066E-4]:4.332135140196E-1,(51[&rate=5.807124165905066E-4]:3.409786732153E-1,47[&rate=5.807124165905066E-4]:3.683010775868E-1)[&rate=5.807124165905066E-4]:7.037691730702E-2)[&rate=5.807124165905066E-4]:3.328901490072E-2,(((((42[&rate=5.807124165905066E-4]:2.798359024157E-1,48[&rate=5.807124165905066E-4]:3.180872685359E-1)[&rate=5.807124165905066E-4]:8.145239140389E-4,41[&rate=5.807124165905066E-4]:2.751859454555E-1)[&rate=5.807124165905066E-4]:9.613807508276E-2,46[&rate=5.807124165905066E-4]:4.259688292812E-1)[&rate=5.807124165905066E-4]:1.63232842265E-2,43[&rate=5.807124165905066E-4]:4.422921135077E-1)[&rate=5.807124165905066E-4]:2.35234980605E-2,(49[&rate=5.807124165905066E-4]:2.163447265919E-1,50[&rate=5.807124165905066E-4]:2.163447265919E-1)[&rate=5.807124165905066E-4]:2.166839997306E-1)[&rate=5.807124165905066E-4]:6.151398226322E-3)[&rate=5.807124165905066E-4]:2.1156794849E-1)[&rate=5.807124165905066E-4]:1.360503531382E-1,((69[&rate=5.807124165905066E-4]:7.210350114714E-1,(((131[&rate=5.807124165905066E-4]:1.915751603442E-1,130[&rate=5.807124165905066E-4]:1.888354343169E-1)[&rate=5.807124165905066E-4]:8.35829798187E-2,(132[&rate=5.807124165905066E-4]:1.237279506435E-1,129[&rate=5.807124165905066E-4]:1.209882246161E-1)[&rate=5.807124165905066E-4]:1.514301895195E-1)[&rate=5.807124165905066E-4]:2.98703049293E-1,118[&rate=5.807124165905066E-4]:7.081077647986E-1)[&rate=5.807124165905066E-4]:1.968342563222E-3)[&rate=5.807124165905066E-4]:7.313043440032E-1,(128[&rate=5.807124165905066E-4]:1.169563583299E0,((((64[&rate=5.807124165905066E-4]:2.477025024921E-1,62[&rate=5.807124165905066E-4]:2.887983929032E-1)[&rate=5.807124165905066E-4]:7.186755004919E-2,65[&rate=5.807124165905066E-4]:1.688851210346E-1)[&rate=5.807124165905066E-4]:1.975127399347E-1,60[&rate=5.807124165905066E-4]:3.663978609693E-1)[&rate=5.807124165905066E-4]:1.682379023981E-1,(61[&rate=5.807124165905066E-4]:1.861417166099E-1,63[&rate=5.807124165905066E-4]:1.450458261988E-1)[&rate=5.807124165905066E-4]:5.402748686753E-1)[&rate=5.807124165905066E-4]:5.82873025411E-1)[&rate=5.807124165905066E-4]:1.320908406688E-1)[&rate=5.807124165905066E-4]:2.831303784351E-1)[&rate=5.807124165905066E-4]:1.761211945387E-1,(35[&rate=5.807124165905066E-4]:1.331780137053E-1,(127[&rate=5.807124165905066E-4]:2.610365471372E0,121[&rate=5.807124165905066E-4]:2.169269580961E0)[&rate=5.807124165905066E-4]:8.993583000485E-2)[&rate=5.807124165905066E-4]:9.896085994844E-2)[&rate=5.807124165905066E-4]:1.520910423598E-1,36[&rate=5.807124165905066E-4]:4.308052584793E-1)[&rate=5.807124165905066E-4]:2.518409708386E-1,(((((39[&rate=5.807124165905066E-4]:4.441291283002E-1,(101[&rate=5.807124165905066E-4]:8.877960451422E-1,((((3[&rate=5.807124165905066E-4]:2.972269978771E-1,18[&rate=5.807124165905066E-4]:4.122954910277E-1)[&rate=5.807124165905066E-4]:1.04460177035E-1,((10[&rate=5.807124165905066E-4]:2.934969302947E-1,15[&rate=5.807124165905066E-4]:3.318530946782E-1)[&rate=5.807124165905066E-4]:1.468441730362E-1,6[&rate=5.807124165905066E-4]:4.239027471666E-1)[&rate=5.807124165905066E-4]:2.9839222266E-2)[&rate=5.807124165905066E-4]:9.24495461948E-1,((((93[&rate=5.807124165905066E-4]:3.579119704502E-2,(85[&rate=5.807124165905066E-4]:1.983543018893E-2,84[&rate=5.807124165905066E-4]:1.983543018893E-2)[&rate=5.807124165905066E-4]:2.257136719079E-3)[&rate=5.807124165905066E-4]:1.783700259115E-1,(83[&rate=5.807124165905066E-4]:1.335034534537E-3,86[&rate=5.807124165905066E-4]:1.335034534537E-3)[&rate=5.807124165905066E-4]:1.99127558285E-1)[&rate=5.807124165905066E-4]:3.801708207591E-2,(87[&rate=5.807124165905066E-4]:1.835052076534E-1,(92[&rate=5.807124165905066E-4]:1.124373982905E-1,(90[&rate=5.807124165905066E-4]:4.943441550456E-2,91[&rate=5.807124165905066E-4]:4.943441550456E-2)[&rate=5.807124165905066E-4]:6.300298278598E-2)[&rate=5.807124165905066E-4]:8.476643949984E-2)[&rate=5.807124165905066E-4]:5.497446724208E-2)[&rate=5.807124165905066E-4]:2.614750441604E-1,(89[&rate=5.807124165905066E-4]:9.184873111447E-2,88[&rate=5.807124165905066E-4]:7.815010097745E-2)[&rate=5.807124165905066E-4]:4.218046180784E-1)[&rate=5.807124165905066E-4]:1.365953945202E0)[&rate=5.807124165905066E-4]:1.360108324188E-1,(((((140[&rate=5.807124165905066E-4]:5.437819436789E-1,11[&rate=5.807124165905066E-4]:5.629600258706E-1)[&rate=5.807124165905066E-4]:3.064410340448E-1,(23[&rate=5.807124165905066E-4]:7.242963155315E-1,(20[&rate=5.807124165905066E-4]:6.018629142051E-1,25[&rate=5.807124165905066E-4]:6.210409963968E-1)[&rate=5.807124165905066E-4]:1.142142232444E-1)[&rate=5.807124165905066E-4]:2.300362512331E-1)[&rate=5.807124165905066E-4]:5.004641546331E-1,(((1[&rate=5.807124165905066E-4]:1.289881772192E-1,(21[&rate=5.807124165905066E-4]:6.303571001378E-1,28[&rate=5.807124165905066E-4]:6.550146343842E-1)[&rate=5.807124165905066E-4]:2.602749126979E-1)[&rate=5.807124165905066E-4]:4.024879940592E-2,24[&rate=5.807124165905066E-4]:9.500588944333E-1)[&rate=5.807124165905066E-4]:4.315722136051E-1,102[&rate=5.807124165905066E-4]:2.199872724221E-1)[&rate=5.807124165905066E-4]:8.412451746894E-2)[&rate=5.807124165905066E-4]:2.948122402036E-2,((((115[&rate=5.807124165905066E-4]:4.778637398609E-1,(13[&rate=5.807124165905066E-4]:4.25299342833E-1,19[&rate=5.807124165905066E-4]:4.636555072167E-1)[&rate=5.807124165905066E-4]:1.347561778498E-1)[&rate=5.807124165905066E-4]:1.005442302632E-1,((109[&rate=5.807124165905066E-4]:2.567171292187E-1,114[&rate=5.807124165905066E-4]:1.772650744242E-1)[&rate=5.807124165905066E-4]:2.285047124774E-1,(107[&rate=5.807124165905066E-4]:4.509053235068E-1,108[&rate=5.807124165905066E-4]:4.481655974794E-1)[&rate=5.807124165905066E-4]:1.513843599762E-2)[&rate=5.807124165905066E-4]:1.726381832224E-1)[&rate=5.807124165905066E-4]:2.133122821809E-1,((((139[&rate=5.807124165905066E-4]:4.538103301295E-1,104[&rate=5.807124165905066E-4]:2.620295082117E-1)[&rate=5.807124165905066E-4]:2.576091981962E-2,(111[&rate=5.807124165905066E-4]:2.619980201451E-1,106[&rate=5.807124165905066E-4]:2.455596639807E-1)[&rate=5.807124165905066E-4]:4.223076405064E-2)[&rate=5.807124165905066E-4]:9.848218141543E-2,116[&rate=5.807124165905066E-4]:3.25998636844E-1)[&rate=5.807124165905066E-4]:1.253910361468E-1,(148[&rate=5.807124165905066E-4]:2.006071662646E-1,143[&rate=5.807124165905066E-4]:1.978674402372E-1)[&rate=5.807124165905066E-4]:2.891386711099E-1)[&rate=5.807124165905066E-4]:3.403305793141E-1)[&rate=5.807124165905066E-4]:2.109928791618E-1,((((113[&rate=5.807124165905066E-4]:3.824419387471E-1,117[&rate=5.807124165905066E-4]:3.851816647747E-1)[&rate=5.807124165905066E-4]:2.342503512163E-1,105[&rate=5.807124165905066E-4]:5.892950296896E-1)[&rate=5.807124165905066E-4]:1.071154673087E-2,110[&rate=5.807124165905066E-4]:6.219243846396E-1)[&rate=5.807124165905066E-4]:2.05656259213E-1,(112[&rate=5.807124165905066E-4]:7.174916724763E-1,(((30[&rate=5.807124165905066E-4]:4.356857161917E-1,4[&rate=5.807124165905066E-4]:2.630829764657E-1)[&rate=5.807124165905066E-4]:1.187408459698E-1,14[&rate=5.807124165905066E-4]:4.393580690107E-1)[&rate=5.807124165905066E-4]:5.272201337564E-2,(17[&rate=5.807124165905066E-4]:3.812836045647E-1,9[&rate=5.807124165905066E-4]:3.34708262099E-1)[&rate=5.807124165905066E-4]:1.491526422052E-1)[&rate=5.807124165905066E-4]:2.2541159009E-1)[&rate=5.807124165905066E-4]:1.155684234309E-1)[&rate=5.807124165905066E-4]:2.518448163813E-1)[&rate=5.807124165905066E-4]:3.226607043624E-1)[&rate=5.807124165905066E-4]:4.574247682E-2,(((144[&rate=5.807124165905066E-4]:4.907918434246E-1,145[&rate=5.807124165905066E-4]:4.962712954796E-1)[&rate=5.807124165905066E-4]:4.302842796466E-2,141[&rate=5.807124165905066E-4]:5.365599974166E-1)[&rate=5.807124165905066E-4]:9.335993695387E-2,142[&rate=5.807124165905066E-4]:6.326596603981E-1)[&rate=5.807124165905066E-4]:9.932511727991E-1)[&rate=5.807124165905066E-4]:8.559770457493E-2)[&rate=5.807124165905066E-4]:4.283423018908E-1)[&rate=5.807124165905066E-4]:5.294972421517E-1)[&rate=5.807124165905066E-4]:6.461841176592E-2,(146[&rate=5.807124165905066E-4]:5.148982760139E-1,147[&rate=5.807124165905066E-4]:4.520567459593E-1)[&rate=5.807124165905066E-4]:1.140678432871E-1)[&rate=5.807124165905066E-4]:3.847709393866E-2,((((94[&rate=5.807124165905066E-4]:2.680539919431E-1,100[&rate=5.807124165905066E-4]:2.680539919431E-1)[&rate=5.807124165905066E-4]:3.604700582699E-2,95[&rate=5.807124165905066E-4]:3.888004513222E-1)[&rate=5.807124165905066E-4]:2.155974022641E-1,((99[&rate=5.807124165905066E-4]:4.521836833029E-1,96[&rate=5.807124165905066E-4]:4.1666455762E-1)[&rate=5.807124165905066E-4]:9.784649490134E-2,98[&rate=5.807124165905066E-4]:5.28172254707E-1)[&rate=5.807124165905066E-4]:6.529663713056E-2)[&rate=5.807124165905066E-4]:5.064874841519E-2,97[&rate=5.807124165905066E-4]:4.446640883402E-1)[&rate=5.807124165905066E-4]:3.152229429836E-2)[&rate=5.807124165905066E-4]:4.634003417949E-2,((16[&rate=5.807124165905066E-4]:2.532029305081E0,(2[&rate=5.807124165905066E-4]:6.632983653302E-1,((22[&rate=5.807124165905066E-4]:4.885282820672E-1,27[&rate=5.807124165905066E-4]:5.049666382316E-1)[&rate=5.807124165905066E-4]:1.066975403019E-1,(31[&rate=5.807124165905066E-4]:6.449412339647E-1,(26[&rate=5.807124165905066E-4]:5.135192849114E-1,(7[&rate=5.807124165905066E-4]:2.380720718689E-1,8[&rate=5.807124165905066E-4]:2.380720718689E-1)[&rate=5.807124165905066E-4]:1.68597897974E-1)[&rate=5.807124165905066E-4]:8.758633261493E-2)[&rate=5.807124165905066E-4]:5.079108952423E-3)[&rate=5.807124165905066E-4]:2.406752826871E-1)[&rate=5.807124165905066E-4]:1.739963816463E0)[&rate=5.807124165905066E-4]:1.023935149218E-1,40[&rate=5.807124165905066E-4]:5.489298938857E-1)[&rate=5.807124165905066E-4]:4.463477429851E-2)[&rate=5.807124165905066E-4]:3.530218151405E-1,38[&rate=5.807124165905066E-4]:8.782804723957E-1)[&rate=5.807124165905066E-4]:3.601558609718E-1)[&rate=5.807124165905066E-4]:2.161745031538E-1)[&rate=5.807124165905066E-4]:6.044603927025E-2)[&rate=5.807124165905066E-4]:2.648423570639E-2,(33[&rate=5.807124165905066E-4]:3.383162452075E-2,34[&rate=5.807124165905066E-4]:5.026998068512E-2)[&rate=5.807124165905066E-4]:2.589198566731E-2)[&rate=5.807124165905066E-4]:1.365804232974E-3,(((((138[&rate=5.807124165905066E-4]:3.839473657738E-1,136[&rate=5.807124165905066E-4]:2.524405164586E-1)[&rate=5.807124165905066E-4]:1.133429209584E0,135[&rate=5.807124165905066E-4]:1.317376575358E0)[&rate=5.807124165905066E-4]:1.739486588867E-1,(126[&rate=5.807124165905066E-4]:9.970062485282E-1,120[&rate=5.807124165905066E-4]:1.686818360213E0)[&rate=5.807124165905066E-4]:5.656166855219E-2)[&rate=5.807124165905066E-4]:6.425341617005E-1,(119[&rate=5.807124165905066E-4]:2.18202239632E0,66[&rate=5.807124165905066E-4]:1.491456839914E-1)[&rate=5.807124165905066E-4]:2.997822051045E-1)[&rate=5.807124165905066E-4]:1.061708197446E-1,(67[&rate=5.807124165905066E-4]:3.822553086203E-1,((124[&rate=5.807124165905066E-4]:3.689833833296E-2,123[&rate=5.807124165905066E-4]:3.963057877009E-2)[&rate=5.807124165905066E-4]:2.612371849805E-1,122[&rate=5.807124165905066E-4]:3.008677637506E-1)[&rate=5.807124165905066E-4]:5.826600952104E-1)[&rate=5.807124165905066E-4]:1.728434002203E-1)[&rate=5.807124165905066E-4]:3.854427603749E-1);
tree STATE_48550000 [&joint=-20965.84114638456,lnP=-20965.84114638456] = [&R] ((34[&rate=6.055545707266066E-4]:6.249582791586E-2,((((36[&rate=6.055545707266066E-4]:1.126421009902E-1,(35[&rate=6.055545707266066E-4]:6.350706875808E-2,(((45[&rate=6.055545707266066E-4]:5.208903624681E-1,((51[&rate=6.055545707266066E-4]:3.615675062117E-1,(47[&rate=6.055545707266066E-4]:3.067511818714E-1,44[&rate=6.055545707266066E-4]:3.012867009971E-1)[&rate=6.055545707266066E-4]:8.213872871185E-2)[&rate=6.055545707266066E-4]:7.444090238615E-2,((49[&rate=6.055545707266066E-4]:3.338742010464E-1,50[&rate=6.055545707266066E-4]:3.338742010464E-1)[&rate=6.055545707266066E-4]:5.067343259492E-2,((((41[&rate=6.055545707266066E-4]:2.148168489105E-1,48[&rate=6.055545707266066E-4]:2.585326959049E-1)[&rate=6.055545707266066E-4]:3.841957133894E-2,42[&rate=6.055545707266066E-4]:2.587009011237E-1)[&rate=6.055545707266066E-4]:6.230778515721E-2,43[&rate=6.055545707266066E-4]:3.701890141496E-1)[&rate=6.055545707266066E-4]:2.399634382949E-2,46[&rate=6.055545707266066E-4]:3.941853579791E-1)[&rate=6.055545707266066E-4]:2.314916090792E-2)[&rate=6.055545707266066E-4]:4.599629408236E-2)[&rate=6.055545707266066E-4]:6.575627081012E-2)[&rate=6.055545707266066E-4]:1.578090969679E-1,((((62[&rate=6.055545707266066E-4]:3.494717167265E-1,65[&rate=6.055545707266066E-4]:1.576908948088E-1)[&rate=6.055545707266066E-4]:3.449127813555E-2,(64[&rate=6.055545707266066E-4]:2.851708923772E-1,60[&rate=6.055545707266066E-4]:1.344859608705E-1)[&rate=6.055545707266066E-4]:5.769621207382E-2)[&rate=6.055545707266066E-4]:3.120167644016E-1,(61[&rate=6.055545707266066E-4]:9.02232713873E-2,63[&rate=6.055545707266066E-4]:4.912738097625E-2)[&rate=6.055545707266066E-4]:6.057564878764E-1)[&rate=6.055545707266066E-4]:6.47308277996E-1,(((69[&rate=6.055545707266066E-4]:7.075503760677E-1,118[&rate=6.055545707266066E-4]:6.965914719581E-1)[&rate=6.055545707266066E-4]:8.607529026702E-3,(129[&rate=6.055545707266066E-4]:2.015033787194E-1,(132[&rate=6.055545707266066E-4]:1.496758654876E-1,(130[&rate=6.055545707266066E-4]:1.181244139104E-1,131[&rate=6.055545707266066E-4]:1.208641399377E-1)[&rate=6.055545707266066E-4]:2.881172554987E-2)[&rate=6.055545707266066E-4]:5.456723925913E-2)[&rate=6.055545707266066E-4]:3.667093208955E-1)[&rate=6.055545707266066E-4]:6.120813520064E-1,128[&rate=6.055545707266066E-4]:1.177554325594E0)[&rate=6.055545707266066E-4]:2.600768426852E-2)[&rate=6.055545707266066E-4]:2.48533661865E-1)[&rate=6.055545707266066E-4]:3.496686656723E-2,(121[&rate=6.055545707266066E-4]:1.904741579828E0,127[&rate=6.055545707266066E-4]:2.345837470239E0)[&rate=6.055545707266066E-4]:1.795812324388E-1)[&rate=6.055545707266066E-4]:1.052116537512E-1)[&rate=6.055545707266066E-4]:2.559689766392E-3)[&rate=6.055545707266066E-4]:1.775094042685E-1,((((147[&rate=6.055545707266066E-4]:5.26640397676E-1,146[&rate=6.055545707266066E-4]:5.894819277306E-1)[&rate=6.055545707266066E-4]:4.098567323058E-2,(39[&rate=6.055545707266066E-4]:4.20648622796E-1,(40[&rate=6.055545707266066E-4]:3.489507728239E-1,16[&rate=6.055545707266066E-4]:2.434443698941E0)[&rate=6.055545707266066E-4]:7.169784997213E-2)[&rate=6.055545707266066E-4]:8.960039893026E-2)[&rate=6.055545707266066E-4]:2.578647835387E-2,(((2[&rate=6.055545707266066E-4]:7.6906706405E-1,((31[&rate=6.055545707266066E-4]:8.480486938964E-1,(22[&rate=6.055545707266066E-4]:4.2809169375E-1,27[&rate=6.055545707266066E-4]:4.445300499143E-1)[&rate=6.055545707266066E-4]:3.651624795983E-1)[&rate=6.055545707266066E-4]:2.402218551797E-2,((7[&rate=6.055545707266066E-4]:2.553427302163E-1,8[&rate=6.055545707266066E-4]:2.553427302163E-1)[&rate=6.055545707266066E-4]:3.590684623987E-1,26[&rate=6.055545707266066E-4]:7.212605076836E-1)[&rate=6.055545707266066E-4]:1.069747552923E-1)[&rate=6.055545707266066E-4]:1.243934449097E-1)[&rate=6.055545707266066E-4]:1.47594710455E0,(101[&rate=6.055545707266066E-4]:6.841087257396E-1,((((6[&rate=6.055545707266066E-4]:4.256592999828E-1,(10[&rate=6.055545707266066E-4]:2.80003204747E-1,15[&rate=6.055545707266066E-4]:3.183593691305E-1)[&rate=6.055545707266066E-4]:1.620944514001E-1)[&rate=6.055545707266066E-4]:1.465963357096E-1,(3[&rate=6.055545707266066E-4]:3.157607417999E-1,18[&rate=6.055545707266066E-4]:4.308292349505E-1)[&rate=6.055545707266066E-4]:2.04440099372E-1)[&rate=6.055545707266066E-4]:3.419529611715E-2,((87[&rate=6.055545707266066E-4]:1.938320031856E-1,(89[&rate=6.055545707266066E-4]:1.41147081107E-2,88[&rate=6.055545707266066E-4]:4.160779736836E-4)[&rate=6.055545707266066E-4]:1.934159252119E-1)[&rate=6.055545707266066E-4]:1.048081000982E-1,(((84[&rate=6.055545707266066E-4]:9.267435616478E-2,86[&rate=6.055545707266066E-4]:9.267435616478E-2)[&rate=6.055545707266066E-4]:2.456142150737E-2,83[&rate=6.055545707266066E-4]:1.172357776721E-1)[&rate=6.055545707266066E-4]:1.027544641531E-1,((92[&rate=6.055545707266066E-4]:7.996536608133E-2,(90[&rate=6.055545707266066E-4]:3.217564889368E-2,91[&rate=6.055545707266066E-4]:3.217564889368E-2)[&rate=6.055545707266066E-4]:4.778971718765E-2)[&rate=6.055545707266066E-4]:9.527152214619E-2,(93[&rate=6.055545707266066E-4]:1.599386353245E-1,85[&rate=6.055545707266066E-4]:1.462400051874E-1)[&rate=6.055545707266066E-4]:1.529825290307E-2)[&rate=6.055545707266066E-4]:5.845198373475E-2)[&rate=6.055545707266066E-4]:7.864986145851E-2)[&rate=6.055545707266066E-4]:7.954820614024E-1)[&rate=6.055545707266066E-4]:7.97769035246E-1,(((((145[&rate=6.055545707266066E-4]:5.569973036209E-1,144[&rate=6.055545707266066E-4]:5.51517851566E-1)[&rate=6.055545707266066E-4]:5.136452013155E-2,141[&rate=6.055545707266066E-4]:6.056220977249E-1)[&rate=6.055545707266066E-4]:1.451399989623E-1,142[&rate=6.055545707266066E-4]:7.535018227148E-1)[&rate=6.055545707266066E-4]:7.929358089045E-1,(((((13[&rate=6.055545707266066E-4]:4.595637574429E-1,19[&rate=6.055545707266066E-4]:4.979199218266E-1)[&rate=6.055545707266066E-4]:2.013309702751E-1,115[&rate=6.055545707266066E-4]:5.787029468962E-1)[&rate=6.055545707266066E-4]:6.558759381214E-2,(108[&rate=6.055545707266066E-4]:5.442006320398E-1,(109[&rate=6.055545707266066E-4]:4.446214114287E-1,(114[&rate=6.055545707266066E-4]:3.020178676965E-1,107[&rate=6.055545707266066E-4]:3.622918402993E-1)[&rate=6.055545707266066E-4]:6.315148893773E-2)[&rate=6.055545707266066E-4]:1.214970288301E-1)[&rate=6.055545707266066E-4]:1.576241552439E-1)[&rate=6.055545707266066E-4]:1.742097242012E-2,((116[&rate=6.055545707266066E-4]:5.015956790388E-1,((106[&rate=6.055545707266066E-4]:3.693584499724E-1,104[&rate=6.055545707266066E-4]:3.693584499724E-1)[&rate=6.055545707266066E-4]:4.472129232534E-2,(111[&rate=6.055545707266066E-4]:3.226459389866E-1,139[&rate=6.055545707266066E-4]:4.979884047399E-1)[&rate=6.055545707266066E-4]:1.078721594755E-1)[&rate=6.055545707266066E-4]:1.477899093439E-1)[&rate=6.055545707266066E-4]:6.38318388585E-2,(148[&rate=6.055545707266066E-4]:3.426325042722E-1,143[&rate=6.055545707266066E-4]:3.398927782448E-1)[&rate=6.055545707266066E-4]:2.611511780088E-1)[&rate=6.055545707266066E-4]:9.628399523111E-2)[&rate=6.055545707266066E-4]:4.534032962913E-1,(((105[&rate=6.055545707266066E-4]:5.260242837962E-1,(110[&rate=6.055545707266066E-4]:3.915937167218E-1,117[&rate=6.055545707266066E-4]:3.998128948041E-1)[&rate=6.055545707266066E-4]:1.563483752934E-1)[&rate=6.055545707266066E-4]:1.511849890405E-2,113[&rate=6.055545707266066E-4]:5.68540042974E-1)[&rate=6.055545707266066E-4]:2.325002389919E-1,(((17[&rate=6.055545707266066E-4]:4.946260129522E-1,9[&rate=6.055545707266066E-4]:4.480506704865E-1)[&rate=6.055545707266066E-4]:2.879544976964E-1,((30[&rate=6.055545707266066E-4]:4.435163691041E-1,4[&rate=6.055545707266066E-4]:2.709136293781E-1)[&rate=6.055545707266066E-4]:8.292002813042E-2,14[&rate=6.055545707266066E-4]:4.113679040837E-1)[&rate=6.055545707266066E-4]:3.328564421813E-1)[&rate=6.055545707266066E-4]:1.634749980586E-3,112[&rate=6.055545707266066E-4]:7.458590962455E-1)[&rate=6.055545707266066E-4]:5.518118572045E-2)[&rate=6.055545707266066E-4]:3.962663082756E-1)[&rate=6.055545707266066E-4]:1.765283016515E-1)[&rate=6.055545707266066E-4]:1.130138680584E-2,((((1[&rate=6.055545707266066E-4]:1.629233705618E-1,(21[&rate=6.055545707266066E-4]:8.331713382514E-1,28[&rate=6.055545707266066E-4]:8.578288724979E-1)[&rate=6.055545707266066E-4]:9.139586792692E-2)[&rate=6.055545707266066E-4]:1.262694538937E-1,24[&rate=6.055545707266066E-4]:1.070014742264E0)[&rate=6.055545707266066E-4]:3.210452805511E-1,102[&rate=6.055545707266066E-4]:2.294161871984E-1)[&rate=6.055545707266066E-4]:1.784023079459E-3,((11[&rate=6.055545707266066E-4]:6.72505884744E-1,140[&rate=6.055545707266066E-4]:6.533278025523E-1)[&rate=6.055545707266066E-4]:1.058183320674E-1,(23[&rate=6.055545707266066E-4]:6.957595946012E-1,(20[&rate=6.055545707266066E-4]:5.498255585216E-1,25[&rate=6.055545707266066E-4]:5.690036407133E-1)[&rate=6.055545707266066E-4]:1.377148579976E-1)[&rate=6.055545707266066E-4]:1.674961290594E-1)[&rate=6.055545707266066E-4]:5.18629418124E-1)[&rate=6.055545707266066E-4]:7.996346568146E-2)[&rate=6.055545707266066E-4]:4.374122260305E-2)[&rate=6.055545707266066E-4]:3.346832792321E-1)[&rate=6.055545707266066E-4]:5.773437990248E-1)[&rate=6.055545707266066E-4]:2.335912733893E-1,((98[&rate=6.055545707266066E-4]:6.003136186205E-1,(((94[&rate=6.055545707266066E-4]:1.97285331717E-1,100[&rate=6.055545707266066E-4]:1.97285331717E-1)[&rate=6.055545707266066E-4]:3.922585583866E-2,95[&rate=6.055545707266066E-4]:3.212106411077E-1)[&rate=6.055545707266066E-4]:2.876493557492E-1,97[&rate=6.055545707266066E-4]:3.984774831957E-1)[&rate=6.055545707266066E-4]:2.382583512285E-3)[&rate=6.055545707266066E-4]:1.49213280702E-2,(99[&rate=6.055545707266066E-4]:5.175598079138E-1,96[&rate=6.055545707266066E-4]:4.820406822309E-1)[&rate=6.055545707266066E-4]:1.195330622741E-1)[&rate=6.055545707266066E-4]:3.505999301552E-2)[&rate=6.055545707266066E-4]:1.415586092025E-2)[&rate=6.055545707266066E-4]:2.137538221209E-1,38[&rate=6.055545707266066E-4]:6.814833112719E-1)[&rate=6.055545707266066E-4]:1.644582980365E-1)[&rate=6.055545707266066E-4]:1.700500829176E-1,(((59[&rate=6.055545707266066E-4]:3.086006240128E-1,((37[&rate=6.055545707266066E-4]:2.613376051418E-1,(57[&rate=6.055545707266066E-4]:1.256286614057E-1,(54[&rate=6.055545707266066E-4]:6.929771884182E-2,58[&rate=6.055545707266066E-4]:1.266747680222E-1)[&rate=6.055545707266066E-4]:1.534733600654E-2)[&rate=6.055545707266066E-4]:1.00189818053E-1)[&rate=6.055545707266066E-4]:5.160658418097E-2,(55[&rate=6.055545707266066E-4]:2.513167200441E-1,56[&rate=6.055545707266066E-4]:2.513167200441E-1)[&rate=6.055545707266066E-4]:1.517938184681E-2)[&rate=6.055545707266066E-4]:3.39078008103E-2)[&rate=6.055545707266066E-4]:6.969459915433E-2,68[&rate=6.055545707266066E-4]:3.291148952982E-1)[&rate=6.055545707266066E-4]:2.710813466678E-1,(((((((81[&rate=6.055545707266066E-4]:7.837917031122E-2,80[&rate=6.055545707266066E-4]:7.837917031122E-2)[&rate=6.055545707266066E-4]:2.688346417159E-1,73[&rate=6.055545707266066E-4]:3.965288805203E-1)[&rate=6.055545707266066E-4]:2.804952418907E-2,(71[&rate=6.055545707266066E-4]:3.001021956826E-1,(77[&rate=6.055545707266066E-4]:3.314716737556E-1,((82[&rate=6.055545707266066E-4]:2.701545850357E-1,79[&rate=6.055545707266066E-4]:2.619354069537E-1)[&rate=6.055545707266066E-4]:2.367380125374E-2,(78[&rate=6.055545707266066E-4]:5.683860436114E-2,72[&rate=6.055545707266066E-4]:3.492079614182E-2)[&rate=6.055545707266066E-4]:2.287706038463E-1)[&rate=6.055545707266066E-4]:1.024602719206E-2)[&rate=6.055545707266066E-4]:3.164422055715E-2)[&rate=6.055545707266066E-4]:5.598305834189E-2)[&rate=6.055545707266066E-4]:3.05694189625E-1,(((74[&rate=6.055545707266066E-4]:3.977366711028E-1,70[&rate=6.055545707266066E-4]:3.593805067193E-1)[&rate=6.055545707266066E-4]:1.133491738473E-1,76[&rate=6.055545707266066E-4]:5.110858449501E-1)[&rate=6.055545707266066E-4]:9.63716201749E-2,75[&rate=6.055545707266066E-4]:6.07457465125E-1)[&rate=6.055545707266066E-4]:1.228151292093E-1)[&rate=6.055545707266066E-4]:5.873042334353E-1,53[&rate=6.055545707266066E-4]:5.711137691575E-1)[&rate=6.055545707266066E-4]:3.275724377194E-2,(52[&rate=6.055545707266066E-4]:5.124882694564E-1,(((29[&rate=6.055545707266066E-4]:5.81896356995E-1,(5[&rate=6.055545707266066E-4]:2.7548628122E-1,12[&rate=6.055545707266066E-4]:3.138424456035E-1)[&rate=6.055545707266066E-4]:1.61204596323E-1)[&rate=6.055545707266066E-4]:2.973043535054E-1,103[&rate=6.055545707266066E-4]:6.463239981716E-1)[&rate=6.055545707266066E-4]:1.007573963062E0,((134[&rate=6.055545707266066E-4]:2.712758196363E-1,137[&rate=6.055545707266066E-4]:3.425086963485E-1)[&rate=6.055545707266066E-4]:8.387518962018E-2,133[&rate=6.055545707266066E-4]:3.852879955576E-1)[&rate=6.055545707266066E-4]:3.781990067716E-1)[&rate=6.055545707266066E-4]:5.22884042784E-1)[&rate=6.055545707266066E-4]:9.957946478441E-2)[&rate=6.055545707266066E-4]:1.415968474857E-1,125[&rate=6.055545707266066E-4]:5.350853467539E-1)[&rate=6.055545707266066E-4]:2.317775618789E-1)[&rate=6.055545707266066E-4]:3.611506415169E-1)[&rate=6.055545707266066E-4]:4.956763020389E-1,32[&rate=6.055545707266066E-4]:2.437104090029E-2)[&rate=6.055545707266066E-4]:1.620697879649E-2)[&rate=6.055545707266066E-4]:1.738684721645E-2,(33[&rate=6.055545707266066E-4]:6.139114848371E-2,((66[&rate=6.055545707266066E-4]:2.100577093479E-1,(126[&rate=6.055545707266066E-4]:9.086038216907E-1,(119[&rate=6.055545707266066E-4]:1.577091261978E0,(((138[&rate=6.055545707266066E-4]:2.590195192705E-1,136[&rate=6.055545707266066E-4]:1.275126699553E-1)[&rate=6.055545707266066E-4]:3.096103698027E-1,135[&rate=6.055545707266066E-4]:3.686298890731E-1)[&rate=6.055545707266066E-4]:8.348498643238E-1,120[&rate=6.055545707266066E-4]:1.455534547918E0)[&rate=6.055545707266066E-4]:2.566630310205E-2)[&rate=6.055545707266066E-4]:1.17215082356E-1)[&rate=6.055545707266066E-4]:5.486280773423E-1)[&rate=6.055545707266066E-4]:5.442513018207E-1,(67[&rate=6.055545707266066E-4]:3.463798021098E-1,((123[&rate=6.055545707266066E-4]:1.91342694637E-2,124[&rate=6.055545707266066E-4]:1.640202902657E-2)[&rate=6.055545707266066E-4]:4.844332222225E-1,122[&rate=6.055545707266066E-4]:5.035674916862E-1)[&rate=6.055545707266066E-4]:3.440848607643E-1)[&rate=6.055545707266066E-4]:4.079292090588E-1)[&rate=6.055545707266066E-4]:1.865341921096E-1)[&rate=6.055545707266066E-4]:2.053170484231E-3);
tree STATE_48560000 [&joint=-20975.6661512856,lnP=-20975.6661512856] = [&R] ((((((45[&rate=5.731360522831764E-4]:5.21046574984E-1,(((41[&rate=5.731360522831764E-4]:1.642511992192E-1,(48[&rate=5.731360522831764E-4]:1.293872533684E-1,42[&rate=5.731360522831764E-4]:9.113588724814E-2)[&rate=5.731360522831764E-4]:7.857979284528E-2)[&rate=5.731360522831764E-4]:1.383255300563E-1,(43[&rate=5.731360522831764E-4]:3.260229629492E-1,46[&rate=5.731360522831764E-4]:3.260229629492E-1)[&rate=5.731360522831764E-4]:3.119857506926E-2)[&rate=5.731360522831764E-4]:1.455242443443E-1,((49[&rate=5.731360522831764E-4]:1.865107198087E-1,50[&rate=5.731360522831764E-4]:1.865107198087E-1)[&rate=5.731360522831764E-4]:2.342517333721E-1,(51[&rate=5.731360522831764E-4]:2.728901904638E-1,(44[&rate=5.731360522831764E-4]:5.045533579354E-2,47[&rate=5.731360522831764E-4]:5.591981666779E-2)[&rate=5.731360522831764E-4]:2.442927781675E-1)[&rate=5.731360522831764E-4]:1.533367435913E-1)[&rate=5.731360522831764E-4]:4.919644393619E-2)[&rate=5.731360522831764E-4]:2.649751393267E-2)[&rate=5.731360522831764E-4]:1.534527863338E-1,((((62[&rate=5.731360522831764E-4]:3.492985801068E-1,(64[&rate=5.731360522831764E-4]:2.118512354448E-1,60[&rate=5.731360522831764E-4]:6.116630393807E-2)[&rate=5.731360522831764E-4]:9.635145425098E-2)[&rate=5.731360522831764E-4]:2.224544576004E-2,65[&rate=5.731360522831764E-4]:1.797632039491E-1)[&rate=5.731360522831764E-4]:3.329936486608E-1,(61[&rate=5.731360522831764E-4]:3.10304246198E-1,63[&rate=5.731360522831764E-4]:2.69208355787E-1)[&rate=5.731360522831764E-4]:3.942334283296E-1)[&rate=5.731360522831764E-4]:7.036245455003E-1,((69[&rate=5.731360522831764E-4]:8.314495418508E-1,(((130[&rate=5.731360522831764E-4]:1.648234610976E-1,(129[&rate=5.731360522831764E-4]:9.113049761874E-2,132[&rate=5.731360522831764E-4]:9.38702236461E-2)[&rate=5.731360522831764E-4]:7.369296347885E-2)[&rate=5.731360522831764E-4]:5.649672438782E-3,131[&rate=5.731360522831764E-4]:1.732128595637E-1)[&rate=5.731360522831764E-4]:4.552501851999E-1,118[&rate=5.731360522831764E-4]:7.627096201062E-1)[&rate=5.731360522831764E-4]:5.77810176349E-2)[&rate=5.731360522831764E-4]:5.430724609048E-1,128[&rate=5.731360522831764E-4]:1.223837071249E0)[&rate=5.731360522831764E-4]:4.459912138199E-2)[&rate=5.731360522831764E-4]:1.794593809785E-1)[&rate=5.731360522831764E-4]:2.16646366192E-1,((35[&rate=5.731360522831764E-4]:1.324650394091E-2,36[&rate=5.731360522831764E-4]:5.982184640667E-2)[&rate=5.731360522831764E-4]:1.147259513046E-1,(127[&rate=5.731360522831764E-4]:2.66789574529E0,121[&rate=5.731360522831764E-4]:2.226799854879E0)[&rate=5.731360522831764E-4]:2.719999762714E-2)[&rate=5.731360522831764E-4]:7.802361267967E-3)[&rate=5.731360522831764E-4]:4.766612853045E-1,(((((94[&rate=5.731360522831764E-4]:2.380613074854E-1,100[&rate=5.731360522831764E-4]:2.380613074854E-1)[&rate=5.731360522831764E-4]:2.07328820242E-1,95[&rate=5.731360522831764E-4]:5.300895812794E-1)[&rate=5.731360522831764E-4]:1.358901521647E-1,(98[&rate=5.731360522831764E-4]:6.095192535044E-1,(99[&rate=5.731360522831764E-4]:5.157869431856E-1,96[&rate=5.731360522831764E-4]:4.802678175027E-1)[&rate=5.731360522831764E-4]:1.155902338161E-1)[&rate=5.731360522831764E-4]:4.553151819105E-2)[&rate=5.731360522831764E-4]:3.506898590437E-1,(((((101[&rate=5.731360522831764E-4]:5.668721786944E-1,((((6[&rate=5.731360522831764E-4]:4.749749538474E-1,(10[&rate=5.731360522831764E-4]:3.718162570423E-1,15[&rate=5.731360522831764E-4]:4.101724214258E-1)[&rate=5.731360522831764E-4]:1.195970529694E-1)[&rate=5.731360522831764E-4]:2.039918763518E-1,(3[&rate=5.731360522831764E-4]:2.423161628613E-1,18[&rate=5.731360522831764E-4]:3.573846560119E-1)[&rate=5.731360522831764E-4]:3.845958728174E-1)[&rate=5.731360522831764E-4]:1.083403529057E-1,(((89[&rate=5.731360522831764E-4]:1.627848045985E-1,88[&rate=5.731360522831764E-4]:1.490861744615E-1)[&rate=5.731360522831764E-4]:7.967306324861E-2,87[&rate=5.731360522831764E-4]:2.287592377101E-1)[&rate=5.731360522831764E-4]:1.485359913198E-1,((92[&rate=5.731360522831764E-4]:1.982586092925E-1,(90[&rate=5.731360522831764E-4]:1.239888227683E-1,91[&rate=5.731360522831764E-4]:1.239888227683E-1)[&rate=5.731360522831764E-4]:7.426978652417E-2)[&rate=5.731360522831764E-4]:3.351885074031E-2,((83[&rate=5.731360522831764E-4]:1.884382351092E-1,(86[&rate=5.731360522831764E-4]:1.589109632675E-1,93[&rate=5.731360522831764E-4]:1.726095934045E-1)[&rate=5.731360522831764E-4]:2.952727184169E-2)[&rate=5.731360522831764E-4]:1.373681028741E-2,(84[&rate=5.731360522831764E-4]:1.652401597918E-1,85[&rate=5.731360522831764E-4]:1.652401597918E-1)[&rate=5.731360522831764E-4]:3.693488560476E-2)[&rate=5.731360522831764E-4]:1.590378449921E-2)[&rate=5.731360522831764E-4]:1.592163991341E-1)[&rate=5.731360522831764E-4]:8.976831869516E-1)[&rate=5.731360522831764E-4]:5.974883316575E-1,((((((108[&rate=5.731360522831764E-4]:2.905775186378E-1,107[&rate=5.731360522831764E-4]:2.933172446651E-1)[&rate=5.731360522831764E-4]:1.544046908786E-1,(109[&rate=5.731360522831764E-4]:3.716097807166E-1,114[&rate=5.731360522831764E-4]:2.921577259221E-1)[&rate=5.731360522831764E-4]:9.529023701892E-2)[&rate=5.731360522831764E-4]:1.92281204542E-1,((13[&rate=5.731360522831764E-4]:4.699505007214E-1,19[&rate=5.731360522831764E-4]:5.083066651051E-1)[&rate=5.731360522831764E-4]:1.507855930241E-1,115[&rate=5.731360522831764E-4]:5.385443129237E-1)[&rate=5.731360522831764E-4]:4.11848545593E-2)[&rate=5.731360522831764E-4]:1.946334478035E-1,(116[&rate=5.731360522831764E-4]:7.269145368542E-1,((104[&rate=5.731360522831764E-4]:5.744138263161E-1,((106[&rate=5.731360522831764E-4]:1.730382950845E-1,111[&rate=5.731360522831764E-4]:1.894766512488E-1)[&rate=5.731360522831764E-4]:3.46724607351E-1,139[&rate=5.731360522831764E-4]:7.115437243532E-1)[&rate=5.731360522831764E-4]:5.465092388066E-2)[&rate=5.731360522831764E-4]:1.243929522735E-1,(148[&rate=5.731360522831764E-4]:2.212051894991E-1,143[&rate=5.731360522831764E-4]:2.184654634717E-1)[&rate=5.731360522831764E-4]:4.556837808715E-1)[&rate=5.731360522831764E-4]:8.83817308673E-2)[&rate=5.731360522831764E-4]:4.744807843228E-2)[&rate=5.731360522831764E-4]:1.020801351559E-1,(((((30[&rate=5.731360522831764E-4]:2.687320924146E-1,4[&rate=5.731360522831764E-4]:9.612935268855E-2)[&rate=5.731360522831764E-4]:3.66740527887E-1,14[&rate=5.731360522831764E-4]:5.204041271508E-1)[&rate=5.731360522831764E-4]:4.43694373298E-2,(112[&rate=5.731360522831764E-4]:4.407397589295E-1,113[&rate=5.731360522831764E-4]:4.407397589295E-1)[&rate=5.731360522831764E-4]:1.24033805551E-1)[&rate=5.731360522831764E-4]:4.161562746452E-2,(17[&rate=5.731360522831764E-4]:6.327519447855E-1,9[&rate=5.731360522831764E-4]:5.861766023198E-1)[&rate=5.731360522831764E-4]:1.199341154326E-2)[&rate=5.731360522831764E-4]:9.646743408971E-2,(117[&rate=5.731360522831764E-4]:6.4714326271E-1,(110[&rate=5.731360522831764E-4]:5.385315227246E-1,105[&rate=5.731360522831764E-4]:5.166137145055E-1)[&rate=5.731360522831764E-4]:1.003925619031E-1)[&rate=5.731360522831764E-4]:5.845308935238E-2)[&rate=5.731360522831764E-4]:2.557779052294E-1)[&rate=5.731360522831764E-4]:4.120257502019E-1,(((((1[&rate=5.731360522831764E-4]:1.184312980711E-1,(21[&rate=5.731360522831764E-4]:6.732383992297E-1,28[&rate=5.731360522831764E-4]:6.978959334762E-1)[&rate=5.731360522831764E-4]:2.068367344579E-1)[&rate=5.731360522831764E-4]:1.275009542355E-1,24[&rate=5.731360522831764E-4]:1.026754170115E0)[&rate=5.731360522831764E-4]:3.353480948446E-1,((11[&rate=5.731360522831764E-4]:4.778582172264E-1,140[&rate=5.731360522831764E-4]:4.586801350346E-1)[&rate=5.731360522831764E-4]:2.537973200872E-1,(23[&rate=5.731360522831764E-4]:6.3805329908E-1,(20[&rate=5.731360522831764E-4]:2.335097169359E-1,25[&rate=5.731360522831764E-4]:2.526877991276E-1)[&rate=5.731360522831764E-4]:3.963244040621E-1)[&rate=5.731360522831764E-4]:1.785337450828E-1)[&rate=5.731360522831764E-4]:5.34556316687E-1)[&rate=5.731360522831764E-4]:2.382302486318E-2,102[&rate=5.731360522831764E-4]:2.242814542063E-1)[&rate=5.731360522831764E-4]:4.63958459378E-2,((141[&rate=5.731360522831764E-4]:1.159471089988E-1,(145[&rate=5.731360522831764E-4]:1.186179207021E-1,144[&rate=5.731360522831764E-4]:1.131384686472E-1)[&rate=5.731360522831764E-4]:6.891432431161E-5)[&rate=5.731360522831764E-4]:5.293008297284E-1,142[&rate=5.731360522831764E-4]:6.479876647548E-1)[&rate=5.731360522831764E-4]:8.692649778551E-1)[&rate=5.731360522831764E-4]:2.601037858245E-2)[&rate=5.731360522831764E-4]:3.879276754271E-2)[&rate=5.731360522831764E-4]:2.368711844801E-1)[&rate=5.731360522831764E-4]:6.334845230012E-1,146[&rate=5.731360522831764E-4]:3.474111219368E-1)[&rate=5.731360522831764E-4]:2.268910196702E-1,39[&rate=5.731360522831764E-4]:4.54083562372E-1)[&rate=5.731360522831764E-4]:2.191142100015E-2,((147[&rate=5.731360522831764E-4]:4.152756436024E-1,40[&rate=5.731360522831764E-4]:3.578985944221E-1)[&rate=5.731360522831764E-4]:2.592582569531E-2,((2[&rate=5.731360522831764E-4]:9.319807465054E-1,(31[&rate=5.731360522831764E-4]:8.30468680109E-1,((22[&rate=5.731360522831764E-4]:4.066475237891E-1,27[&rate=5.731360522831764E-4]:4.230858799535E-1)[&rate=5.731360522831764E-4]:3.476832764614E-1,((7[&rate=5.731360522831764E-4]:1.553453036112E-1,8[&rate=5.731360522831764E-4]:1.553453036112E-1)[&rate=5.731360522831764E-4]:4.264382225998E-1,26[&rate=5.731360522831764E-4]:6.886328412795E-1)[&rate=5.731360522831764E-4]:7.665686308067E-2)[&rate=5.731360522831764E-4]:2.134335931042E-2)[&rate=5.731360522831764E-4]:3.289093266704E-1)[&rate=5.731360522831764E-4]:1.373029976677E0,97[&rate=5.731360522831764E-4]:2.772466689863E-1)[&rate=5.731360522831764E-4]:3.55394997649E-2)[&rate=5.731360522831764E-4]:9.217056325478E-2)[&rate=5.731360522831764E-4]:4.820018706101E-2,16[&rate=5.731360522831764E-4]:2.60968809655E0)[&rate=5.731360522831764E-4]:3.531301597597E-1)[&rate=5.731360522831764E-4]:9.603359869598E-2,38[&rate=5.731360522831764E-4]:9.050529179598E-1)[&rate=5.731360522831764E-4]:3.097486303737E-1)[&rate=5.731360522831764E-4]:1.79188237254E-1,((((59[&rate=5.731360522831764E-4]:3.624868404292E-1,(((37[&rate=5.731360522831764E-4]:1.030637775149E-1,58[&rate=5.731360522831764E-4]:8.393809445481E-2)[&rate=5.731360522831764E-4]:1.106632614494E-1,(57[&rate=5.731360522831764E-4]:1.683753837747E-1,54[&rate=5.731360522831764E-4]:1.273917772174E-1)[&rate=5.731360522831764E-4]:9.832529506544E-3)[&rate=5.731360522831764E-4]:9.709806153296E-2,(55[&rate=5.731360522831764E-4]:2.409987203596E-1,56[&rate=5.731360522831764E-4]:2.409987203596E-1)[&rate=5.731360522831764E-4]:2.33782927059E-2)[&rate=5.731360522831764E-4]:8.991310605209E-2)[&rate=5.731360522831764E-4]:2.247808646727E-1,68[&rate=5.731360522831764E-4]:5.380873772329E-1)[&rate=5.731360522831764E-4]:6.220414843164E-1,((((((77[&rate=5.731360522831764E-4]:3.803643330576E-1,73[&rate=5.731360522831764E-4]:3.858437851123E-1)[&rate=5.731360522831764E-4]:2.281677137174E-1,((((79[&rate=5.731360522831764E-4]:2.121007105569E-1,82[&rate=5.731360522831764E-4]:2.20319888639E-1)[&rate=5.731360522831764E-4]:7.19820073357E-2,(78[&rate=5.731360522831764E-4]:3.350549153603E-2,72[&rate=5.731360522831764E-4]:1.158768331672E-2)[&rate=5.731360522831764E-4]:2.505772263566E-1)[&rate=5.731360522831764E-4]:1.279050459791E-1,71[&rate=5.731360522831764E-4]:3.845905035977E-1)[&rate=5.731360522831764E-4]:2.66812153373E-2,(81[&rate=5.731360522831764E-4]:1.761772152514E-1,80[&rate=5.731360522831764E-4]:1.761772152514E-1)[&rate=5.731360522831764E-4]:2.542725858753E-1)[&rate=5.731360522831764E-4]:1.342466292098E-1)[&rate=5.731360522831764E-4]:1.554131764478E-1,((76[&rate=5.731360522831764E-4]:4.499131220176E-1,(74[&rate=5.731360522831764E-4]:4.134027257927E-1,70[&rate=5.731360522831764E-4]:3.750465614093E-1)[&rate=5.731360522831764E-4]:3.651039622482E-2)[&rate=5.731360522831764E-4]:8.068702971213E-4,75[&rate=5.731360522831764E-4]:4.507199923147E-1)[&rate=5.731360522831764E-4]:3.187046829627E-1)[&rate=5.731360522831764E-4]:4.803580472674E-1,53[&rate=5.731360522831764E-4]:5.033196639327E-1)[&rate=5.731360522831764E-4]:1.000969052848E-1,(((29[&rate=5.731360522831764E-4]:6.672060021633E-1,(5[&rate=5.731360522831764E-4]:3.421336427874E-1,12[&rate=5.731360522831764E-4]:3.804898071708E-1)[&rate=5.731360522831764E-4]:1.79866879924E-1)[&rate=5.731360522831764E-4]:1.932770607059E-1,103[&rate=5.731360522831764E-4]:6.276063505404E-1)[&rate=5.731360522831764E-4]:1.499102795004E0,(52[&rate=5.731360522831764E-4]:4.608134583277E-1,((137[&rate=5.731360522831764E-4]:4.588676423568E-1,134[&rate=5.731360522831764E-4]:3.876347656446E-1)[&rate=5.731360522831764E-4]:8.577891883361E-2,133[&rate=5.731360522831764E-4]:5.035506707794E-1)[&rate=5.731360522831764E-4]:7.311455632052E-1)[&rate=5.731360522831764E-4]:1.601952655865E-3)[&rate=5.731360522831764E-4]:1.491978795453E-1)[&rate=5.731360522831764E-4]:4.862880057802E-1,125[&rate=5.731360522831764E-4]:8.793220613365E-1)[&rate=5.731360522831764E-4]:4.474734668796E-1)[&rate=5.731360522831764E-4]:1.123111436982E-1,((126[&rate=5.731360522831764E-4]:7.889752501303E-1,(119[&rate=5.731360522831764E-4]:9.804753835924E-1,(120[&rate=5.731360522831764E-4]:8.382207279142E-1,((138[&rate=5.731360522831764E-4]:1.90277712828E-1,136[&rate=5.731360522831764E-4]:5.877086351284E-2)[&rate=5.731360522831764E-4]:3.888733109453E-1,135[&rate=5.731360522831764E-4]:3.791510237733E-1)[&rate=5.731360522831764E-4]:2.070149096203E-1)[&rate=5.731360522831764E-4]:4.636424471939E-2)[&rate=5.731360522831764E-4]:5.942023891816E-1)[&rate=5.731360522831764E-4]:7.054063819911E-1,(66[&rate=5.731360522831764E-4]:2.387751074005E-1,(67[&rate=5.731360522831764E-4]:9.977890231497E-2,((122[&rate=5.731360522831764E-4]:1.275323915597E-1,124[&rate=5.731360522831764E-4]:1.248001511226E-1)[&rate=5.731360522831764E-4]:1.764144789805E-2,123[&rate=5.731360522831764E-4]:1.451738394578E-1)[&rate=5.731360522831764E-4]:4.558776131979E-1)[&rate=5.731360522831764E-4]:1.389962050855E-1)[&rate=5.731360522831764E-4]:8.43233503591E-3)[&rate=5.731360522831764E-4]:4.775119250389E-1)[&rate=5.731360522831764E-4]:6.690497159672E-2)[&rate=5.731360522831764E-4]:1.294274820185E-1,((33[&rate=5.731360522831764E-4]:1.86722657801E-2,32[&rate=5.731360522831764E-4]:1.319281372539E-2)[&rate=5.731360522831764E-4]:2.179643751696E-3,34[&rate=5.731360522831764E-4]:3.729026569617E-2)[&rate=5.731360522831764E-4]:2.074785676427E-2);
tree STATE_48570000 [&joint=-20977.12721111592,lnP=-20977.12721111592] = [&R] (((34[&rate=6.162844187976926E-4]:8.613425755039E-3,(((((36[&rate=6.162844187976926E-4]:1.168946821199E-1,((45[&rate=6.162844187976926E-4]:5.121410912972E-1,((47[&rate=6.162844187976926E-4]:1.196472205884E-1,44[&rate=6.162844187976926E-4]:1.141827397141E-1)[&rate=6.162844187976926E-4]:3.85500894249E-1,(((51[&rate=6.162844187976926E-4]:1.751403528631E-1,49[&rate=6.162844187976926E-4]:1.696758719888E-1)[&rate=6.162844187976926E-4]:2.42675272573E-1,((42[&rate=6.162844187976926E-4]:1.897846441276E-1,(41[&rate=6.162844187976926E-4]:1.198694689514E-1,48[&rate=6.162844187976926E-4]:1.635853159459E-1)[&rate=6.162844187976926E-4]:6.445069430199E-2)[&rate=6.162844187976926E-4]:7.77201705891E-2,(43[&rate=6.162844187976926E-4]:2.22138868404E-1,46[&rate=6.162844187976926E-4]:2.22138868404E-1)[&rate=6.162844187976926E-4]:9.454627418144E-2)[&rate=6.162844187976926E-4]:1.284528872221E-1)[&rate=6.162844187976926E-4]:4.547938487193E-2,50[&rate=6.162844187976926E-4]:4.578305294338E-1)[&rate=6.162844187976926E-4]:1.453070015788E-2)[&rate=6.162844187976926E-4]:1.518969777122E-2)[&rate=6.162844187976926E-4]:2.563638759752E-1,((((118[&rate=6.162844187976926E-4]:5.162781038724E-1,69[&rate=6.162844187976926E-4]:5.27237007982E-1)[&rate=6.162844187976926E-4]:1.632712733489E-1,(132[&rate=6.162844187976926E-4]:1.766485475192E-1,((130[&rate=6.162844187976926E-4]:1.341879539889E-1,131[&rate=6.162844187976926E-4]:1.369276800163E-1)[&rate=6.162844187976926E-4]:1.46478139489E-2,129[&rate=6.162844187976926E-4]:1.488357679378E-1)[&rate=6.162844187976926E-4]:2.507305355397E-2)[&rate=6.162844187976926E-4]:3.686542543596E-1)[&rate=6.162844187976926E-4]:6.763819127721E-1,128[&rate=6.162844187976926E-4]:1.216205262596E0)[&rate=6.162844187976926E-4]:2.034218154294E-1,(((64[&rate=6.162844187976926E-4]:2.348213275241E-1,(62[&rate=6.162844187976926E-4]:2.579134123525E-1,60[&rate=6.162844187976926E-4]:6.613259043474E-2)[&rate=6.162844187976926E-4]:1.800380558264E-2)[&rate=6.162844187976926E-4]:3.257877677881E-2,65[&rate=6.162844187976926E-4]:1.167151727962E-1)[&rate=6.162844187976926E-4]:1.838749152529E-1,(61[&rate=6.162844187976926E-4]:6.043370859381E-2,63[&rate=6.162844187976926E-4]:1.933781818277E-2)[&rate=6.162844187976926E-4]:4.31937201373E-1)[&rate=6.162844187976926E-4]:1.066982195456E0)[&rate=6.162844187976926E-4]:1.222741015383E-1)[&rate=6.162844187976926E-4]:5.718528337806E-2)[&rate=6.162844187976926E-4]:2.745369541967E-2,35[&rate=6.162844187976926E-4]:9.777303507382E-2)[&rate=6.162844187976926E-4]:4.255395726463E-2,(127[&rate=6.162844187976926E-4]:2.349692405644E0,121[&rate=6.162844187976926E-4]:1.908596515233E0)[&rate=6.162844187976926E-4]:3.577578743658E-1)[&rate=6.162844187976926E-4]:6.29068467093E-1,(((147[&rate=6.162844187976926E-4]:8.189533559928E-1,(((101[&rate=6.162844187976926E-4]:6.782219210513E-1,(((6[&rate=6.162844187976926E-4]:6.153716448483E-1,((3[&rate=6.162844187976926E-4]:2.069056038339E-1,18[&rate=6.162844187976926E-4]:3.219740969845E-1)[&rate=6.162844187976926E-4]:3.504469939676E-1,(10[&rate=6.162844187976926E-4]:4.531716647732E-1,15[&rate=6.162844187976926E-4]:4.915278291566E-1)[&rate=6.162844187976926E-4]:1.726740837132E-1)[&rate=6.162844187976926E-4]:5.964252526283E-3)[&rate=6.162844187976926E-4]:2.271341236578E-1,(((87[&rate=6.162844187976926E-4]:1.786949664854E-1,(85[&rate=6.162844187976926E-4]:1.593289142042E-1,((93[&rate=6.162844187976926E-4]:4.679935380264E-2,84[&rate=6.162844187976926E-4]:3.310072366562E-2)[&rate=6.162844187976926E-4]:6.577721141664E-2,(83[&rate=6.162844187976926E-4]:9.02665405694E-2,86[&rate=6.162844187976926E-4]:9.02665405694E-2)[&rate=6.162844187976926E-4]:8.611394512861E-3)[&rate=6.162844187976926E-4]:6.045097912197E-2)[&rate=6.162844187976926E-4]:1.936605228118E-2)[&rate=6.162844187976926E-4]:2.354632872635E-2,(92[&rate=6.162844187976926E-4]:1.98221010473E-1,(90[&rate=6.162844187976926E-4]:1.094280124971E-1,91[&rate=6.162844187976926E-4]:1.094280124971E-1)[&rate=6.162844187976926E-4]:8.879299797584E-2)[&rate=6.162844187976926E-4]:1.77189148758E-2)[&rate=6.162844187976926E-4]:4.730996404543E-1,(89[&rate=6.162844187976926E-4]:9.9938437429E-2,88[&rate=6.162844187976926E-4]:8.623980729198E-2)[&rate=6.162844187976926E-4]:5.89101128374E-1)[&rate=6.162844187976926E-4]:6.548360657168E-1)[&rate=6.162844187976926E-4]:6.848088964636E-1,(((102[&rate=6.162844187976926E-4]:2.296814931449E-1,(24[&rate=6.162844187976926E-4]:1.007682226518E0,(1[&rate=6.162844187976926E-4]:1.690394514358E-2,(21[&rate=6.162844187976926E-4]:5.869386705363E-1,28[&rate=6.162844187976926E-4]:6.115962047828E-1)[&rate=6.162844187976926E-4]:1.916091102238E-1)[&rate=6.162844187976926E-4]:2.099563635659E-1)[&rate=6.162844187976926E-4]:3.836431022435E-1)[&rate=6.162844187976926E-4]:7.897077975729E-2,((11[&rate=6.162844187976926E-4]:5.081214966741E-1,140[&rate=6.162844187976926E-4]:4.889434144824E-1)[&rate=6.162844187976926E-4]:2.465063427647E-1,((20[&rate=6.162844187976926E-4]:3.209236539729E-1,25[&rate=6.162844187976926E-4]:3.401017361647E-1)[&rate=6.162844187976926E-4]:2.441153223549E-1,23[&rate=6.162844187976926E-4]:5.732581544099E-1)[&rate=6.162844187976926E-4]:2.663011918781E-1)[&rate=6.162844187976926E-4]:6.197778581208E-1)[&rate=6.162844187976926E-4]:1.298887432226E-1,(((((115[&rate=6.162844187976926E-4]:5.641532632143E-1,((108[&rate=6.162844187976926E-4]:4.837904882727E-2,107[&rate=6.162844187976926E-4]:5.111877485463E-2)[&rate=6.162844187976926E-4]:4.259450142378E-1,(109[&rate=6.162844187976926E-4]:4.043890985622E-1,114[&rate=6.162844187976926E-4]:3.249370437677E-1)[&rate=6.162844187976926E-4]:9.185277272191E-2)[&rate=6.162844187976926E-4]:1.473634467247E-1)[&rate=6.162844187976926E-4]:2.232074602596E-2,(13[&rate=6.162844187976926E-4]:4.901354060488E-1,19[&rate=6.162844187976926E-4]:5.284915704324E-1)[&rate=6.162844187976926E-4]:1.785303840134E-1)[&rate=6.162844187976926E-4]:1.345677791486E-1,((148[&rate=6.162844187976926E-4]:2.570404848133E-1,143[&rate=6.162844187976926E-4]:2.543007587859E-1)[&rate=6.162844187976926E-4]:3.34887718632E-1,(116[&rate=6.162844187976926E-4]:4.828583209661E-1,(104[&rate=6.162844187976926E-4]:2.142466938395E-1,((111[&rate=6.162844187976926E-4]:4.59556245421E-2,106[&rate=6.162844187976926E-4]:2.951726837773E-2)[&rate=6.162844187976926E-4]:1.551414461768E-1,139[&rate=6.162844187976926E-4]:3.764395364723E-1)[&rate=6.162844187976926E-4]:2.958797928495E-2)[&rate=6.162844187976926E-4]:3.288855997295E-1)[&rate=6.162844187976926E-4]:7.071371809551E-2)[&rate=6.162844187976926E-4]:1.674697493272E-1)[&rate=6.162844187976926E-4]:6.975051615437E-2,((105[&rate=6.162844187976926E-4]:5.180178271327E-1,(117[&rate=6.162844187976926E-4]:5.430141674175E-1,110[&rate=6.162844187976926E-4]:5.347949893352E-1)[&rate=6.162844187976926E-4]:5.140646016608E-3)[&rate=6.162844187976926E-4]:2.555903184279E-1,(((17[&rate=6.162844187976926E-4]:4.596927937227E-1,9[&rate=6.162844187976926E-4]:4.131174512569E-1)[&rate=6.162844187976926E-4]:2.6303422645E-1,113[&rate=6.162844187976926E-4]:6.84370855789E-1)[&rate=6.162844187976926E-4]:1.63432436251E-3,((112[&rate=6.162844187976926E-4]:6.373432330538E-1,14[&rate=6.162844187976926E-4]:6.373432330538E-1)[&rate=6.162844187976926E-4]:4.070646621383E-2,(30[&rate=6.162844187976926E-4]:3.044938064318E-1,4[&rate=6.162844187976926E-4]:1.318910667058E-1)[&rate=6.162844187976926E-4]:4.886243859866E-1)[&rate=6.162844187976926E-4]:7.955480883902E-3)[&rate=6.162844187976926E-4]:1.150002256828E-1)[&rate=6.162844187976926E-4]:7.197867953077E-2)[&rate=6.162844187976926E-4]:6.362519781983E-1,((144[&rate=6.162844187976926E-4]:1.78074055706E-1,(141[&rate=6.162844187976926E-4]:1.717380257682E-1,145[&rate=6.162844187976926E-4]:1.744777517958E-1)[&rate=6.162844187976926E-4]:9.075755965132E-3)[&rate=6.162844187976926E-4]:1.983368439481E-1,142[&rate=6.162844187976926E-4]:3.818903517091E-1)[&rate=6.162844187976926E-4]:1.299948451581E0)[&rate=6.162844187976926E-4]:3.277555300852E-3)[&rate=6.162844187976926E-4]:3.945858035192E-2)[&rate=6.162844187976926E-4]:2.057017766296E-1)[&rate=6.162844187976926E-4]:7.086659506312E-1,(2[&rate=6.162844187976926E-4]:7.050545549739E-1,((22[&rate=6.162844187976926E-4]:5.379770558128E-1,27[&rate=6.162844187976926E-4]:5.544154119771E-1)[&rate=6.162844187976926E-4]:1.970431497372E-1,(31[&rate=6.162844187976926E-4]:7.587496110344E-1,((7[&rate=6.162844187976926E-4]:9.115823373677E-2,8[&rate=6.162844187976926E-4]:9.115823373677E-2)[&rate=6.162844187976926E-4]:3.835817845261E-1,26[&rate=6.162844187976926E-4]:5.815893333314E-1)[&rate=6.162844187976926E-4]:1.333246612646E-1)[&rate=6.162844187976926E-4]:3.106511506363E-2)[&rate=6.162844187976926E-4]:1.4263708915E-1)[&rate=6.162844187976926E-4]:1.665394960544E0)[&rate=6.162844187976926E-4]:1.13747219609E-1,(39[&rate=6.162844187976926E-4]:5.263386798996E-1,((146[&rate=6.162844187976926E-4]:4.762720461764E-1,16[&rate=6.162844187976926E-4]:2.441546393059E0)[&rate=6.162844187976926E-4]:1.437697719844E-1,40[&rate=6.162844187976926E-4]:4.998232389259E-1)[&rate=6.162844187976926E-4]:2.651544097365E-2)[&rate=6.162844187976926E-4]:1.132252398267E-3)[&rate=6.162844187976926E-4]:2.341053745147E-1)[&rate=6.162844187976926E-4]:1.048218355936E-1,(97[&rate=6.162844187976926E-4]:7.190128036537E-1,(((94[&rate=6.162844187976926E-4]:1.524354481943E-1,100[&rate=6.162844187976926E-4]:1.524354481943E-1)[&rate=6.162844187976926E-4]:2.21489352468E-1,95[&rate=6.162844187976926E-4]:4.586242542144E-1)[&rate=6.162844187976926E-4]:3.791389601965E-1,((99[&rate=6.162844187976926E-4]:4.303417461053E-1,96[&rate=6.162844187976926E-4]:3.948226204224E-1)[&rate=6.162844187976926E-4]:2.417172701917E-1,98[&rate=6.162844187976926E-4]:6.502010927997E-1)[&rate=6.162844187976926E-4]:1.766331598624E-1)[&rate=6.162844187976926E-4]:9.163210290416E-2)[&rate=6.162844187976926E-4]:7.634708738615E-2)[&rate=6.162844187976926E-4]:3.517930904839E-1,38[&rate=6.162844187976926E-4]:1.149885221961E0)[&rate=6.162844187976926E-4]:2.21875683986E-1)[&rate=6.162844187976926E-4]:4.709734649151E-2,(((66[&rate=6.162844187976926E-4]:1.767808981889E-1,((119[&rate=6.162844187976926E-4]:9.716047569974E-1,(((138[&rate=6.162844187976926E-4]:2.397523091968E-1,136[&rate=6.162844187976926E-4]:1.082454598816E-1)[&rate=6.162844187976926E-4]:2.77254065405E-1,135[&rate=6.162844187976926E-4]:3.170063746018E-1)[&rate=6.162844187976926E-4]:2.098865449612E-1,120[&rate=6.162844187976926E-4]:7.789477140836E-1)[&rate=6.162844187976926E-4]:9.676663195497E-2)[&rate=6.162844187976926E-4]:4.19551384511E-1,126[&rate=6.162844187976926E-4]:6.054536188646E-1)[&rate=6.162844187976926E-4]:8.185014690093E-1)[&rate=6.162844187976926E-4]:2.560657820243E-1,(67[&rate=6.162844187976926E-4]:1.417597107934E-1,((124[&rate=6.162844187976926E-4]:2.362547600013E-1,123[&rate=6.162844187976926E-4]:2.389870004384E-1)[&rate=6.162844187976926E-4]:2.323052544828E-2,122[&rate=6.162844187976926E-4]:2.622175258867E-1)[&rate=6.162844187976926E-4]:3.808147352474E-1)[&rate=6.162844187976926E-4]:2.910869694198E-1)[&rate=6.162844187976926E-4]:3.423602671596E-1,((((55[&rate=6.162844187976926E-4]:2.316491702588E-1,56[&rate=6.162844187976926E-4]:2.316491702588E-1)[&rate=6.162844187976926E-4]:5.949576959614E-2,(57[&rate=6.162844187976926E-4]:1.459993468217E-1,(59[&rate=6.162844187976926E-4]:1.404986579332E-1,((37[&rate=6.162844187976926E-4]:1.050718626054E-1,58[&rate=6.162844187976926E-4]:8.594617954524E-2)[&rate=6.162844187976926E-4]:2.20414271343E-2,54[&rate=6.162844187976926E-4]:5.061055749921E-2)[&rate=6.162844187976926E-4]:5.163673431373E-2)[&rate=6.162844187976926E-4]:2.768448451369E-3)[&rate=6.162844187976926E-4]:1.56074554782E-1)[&rate=6.162844187976926E-4]:5.463504969008E-1,68[&rate=6.162844187976926E-4]:7.965118301984E-1)[&rate=6.162844187976926E-4]:2.964021679026E-1,((53[&rate=6.162844187976926E-4]:6.586984980079E-1,((((137[&rate=6.162844187976926E-4]:3.913992928448E-1,134[&rate=6.162844187976926E-4]:3.201664161326E-1)[&rate=6.162844187976926E-4]:4.053923598745E-1,133[&rate=6.162844187976926E-4]:7.556957623082E-1)[&rate=6.162844187976926E-4]:6.698558868372E-1,((((81[&rate=6.162844187976926E-4]:2.014207021351E-2,80[&rate=6.162844187976926E-4]:2.014207021351E-2)[&rate=6.162844187976926E-4]:4.405861973757E-1,((82[&rate=6.162844187976926E-4]:2.443813480288E-1,(79[&rate=6.162844187976926E-4]:2.098005910647E-1,(78[&rate=6.162844187976926E-4]:4.510321057099E-2,72[&rate=6.162844187976926E-4]:2.318540235168E-2)[&rate=6.162844187976926E-4]:1.646973804937E-1)[&rate=6.162844187976926E-4]:2.636157888207E-2)[&rate=6.162844187976926E-4]:1.401085938779E-1,77[&rate=6.162844187976926E-4]:4.118872021807E-1)[&rate=6.162844187976926E-4]:9.267668184692E-2)[&rate=6.162844187976926E-4]:5.78873535623E-2,(71[&rate=6.162844187976926E-4]:2.318375250149E-1,73[&rate=6.162844187976926E-4]:3.003306756997E-1)[&rate=6.162844187976926E-4]:2.67600013945E-1)[&rate=6.162844187976926E-4]:7.558975410542E-2,(((74[&rate=6.162844187976926E-4]:3.513124752871E-1,70[&rate=6.162844187976926E-4]:3.129563109036E-1)[&rate=6.162844187976926E-4]:6.464530794563E-2,76[&rate=6.162844187976926E-4]:4.159577832327E-1)[&rate=6.162844187976926E-4]:2.410877611016E-2,75[&rate=6.162844187976926E-4]:4.400665593429E-1)[&rate=6.162844187976926E-4]:2.034538844072E-1)[&rate=6.162844187976926E-4]:7.464147670392E-1)[&rate=6.162844187976926E-4]:9.952840510894E-3,(((29[&rate=6.162844187976926E-4]:5.688677955066E-1,(5[&rate=6.162844187976926E-4]:1.866014732753E-1,12[&rate=6.162844187976926E-4]:2.249576376588E-1)[&rate=6.162844187976926E-4]:2.370608427793E-1)[&rate=6.162844187976926E-4]:7.573277179563E-2,103[&rate=6.162844187976926E-4]:4.117238549734E-1)[&rate=6.162844187976926E-4]:1.617142601669E0,52[&rate=6.162844187976926E-4]:3.645727220811E-1)[&rate=6.162844187976926E-4]:2.970489919183E-1)[&rate=6.162844187976926E-4]:5.273505319855E-3)[&rate=6.162844187976926E-4]:1.202495847624E-1,125[&rate=6.162844187976926E-4]:5.685655691091E-1)[&rate=6.162844187976926E-4]:6.910150956587E-1)[&rate=6.162844187976926E-4]:2.300135870441E-1)[&rate=6.162844187976926E-4]:4.128585855016E-2)[&rate=6.162844187976926E-4]:5.513431846214E-2)[&rate=6.162844187976926E-4]:2.346844140322E-2,32[&rate=6.162844187976926E-4]:1.016405893917E-2)[&rate=6.162844187976926E-4]:5.276480691939E-2,33[&rate=6.162844187976926E-4]:6.840831791328E-2);
tree STATE_48580000 [&joint=-20990.33289980042,lnP=-20990.33289980042] = [&R] ((33[&rate=6.045320644103505E-4]:6.910818639502E-3,32[&rate=6.045320644103505E-4]:1.431366584788E-3)[&rate=6.045320644103505E-4]:1.676285944461E-2,(34[&rate=6.045320644103505E-4]:2.151768888089E-2,((((((55[&rate=6.045320644103505E-4]:3.244969788297E-1,56[&rate=6.045320644103505E-4]:3.244969788297E-1)[&rate=6.045320644103505E-4]:9.211415866061E-2,(59[&rate=6.045320644103505E-4]:3.367682232821E-1,((57[&rate=6.045320644103505E-4]:2.982153923345E-1,(54[&rate=6.045320644103505E-4]:2.369064346636E-1,37[&rate=6.045320644103505E-4]:3.13409166904E-1)[&rate=6.045320644103505E-4]:2.032535111361E-2)[&rate=6.045320644103505E-4]:3.227517313293E-2,58[&rate=6.045320644103505E-4]:3.468840080904E-1)[&rate=6.045320644103505E-4]:9.009898251754E-3)[&rate=6.045320644103505E-4]:8.803963551981E-2)[&rate=6.045320644103505E-4]:3.057271221607E-1,68[&rate=6.045320644103505E-4]:6.813546530937E-1)[&rate=6.045320644103505E-4]:2.654025865376E-1,(((((29[&rate=6.045320644103505E-4]:5.941980861554E-1,(5[&rate=6.045320644103505E-4]:8.206940760731E-2,12[&rate=6.045320644103505E-4]:1.204255719908E-1)[&rate=6.045320644103505E-4]:3.669231990961E-1)[&rate=6.045320644103505E-4]:3.78742072675E-1,103[&rate=6.045320644103505E-4]:7.400634465016E-1)[&rate=6.045320644103505E-4]:1.360533151533E0,52[&rate=6.045320644103505E-4]:4.363028634737E-1)[&rate=6.045320644103505E-4]:1.780260681328E-1,(((((71[&rate=6.045320644103505E-4]:2.575006243481E-1,(81[&rate=6.045320644103505E-4]:8.381304760861E-2,80[&rate=6.045320644103505E-4]:8.381304760861E-2)[&rate=6.045320644103505E-4]:1.928656589313E-1)[&rate=6.045320644103505E-4]:7.192683414863E-2,((82[&rate=6.045320644103505E-4]:1.236664818016E-1,79[&rate=6.045320644103505E-4]:1.154473037196E-1)[&rate=6.045320644103505E-4]:1.465344748558E-1,(78[&rate=6.045320644103505E-4]:6.882604452441E-2,72[&rate=6.045320644103505E-4]:4.69082363051E-2)[&rate=6.045320644103505E-4]:1.931557340509E-1)[&rate=6.045320644103505E-4]:9.484294019546E-2)[&rate=6.045320644103505E-4]:1.2488316889E-2,(73[&rate=6.045320644103505E-4]:2.747519326941E-1,77[&rate=6.045320644103505E-4]:2.692724806394E-1)[&rate=6.045320644103505E-4]:1.356569933765E-1)[&rate=6.045320644103505E-4]:3.576635979771E-1,(((74[&rate=6.045320644103505E-4]:2.596593651062E-1,76[&rate=6.045320644103505E-4]:2.596593651062E-1)[&rate=6.045320644103505E-4]:6.518431188831E-2,70[&rate=6.045320644103505E-4]:2.86487512611E-1)[&rate=6.045320644103505E-4]:1.065678029367E-3,75[&rate=6.045320644103505E-4]:3.259093550239E-1)[&rate=6.045320644103505E-4]:4.421631690239E-1)[&rate=6.045320644103505E-4]:5.411054692156E-1,(53[&rate=6.045320644103505E-4]:3.751306794463E-1,((137[&rate=6.045320644103505E-4]:3.658673147591E-1,133[&rate=6.045320644103505E-4]:3.247714243481E-1)[&rate=6.045320644103505E-4]:4.918513154907E-2,134[&rate=6.045320644103505E-4]:3.43819569596E-1)[&rate=6.045320644103505E-4]:7.832536205173E-1)[&rate=6.045320644103505E-4]:1.875842552049E-1)[&rate=6.045320644103505E-4]:4.341727564387E-2)[&rate=6.045320644103505E-4]:4.987364370443E-1,125[&rate=6.045320644103505E-4]:8.944861336781E-1)[&rate=6.045320644103505E-4]:2.189377726199E-1)[&rate=6.045320644103505E-4]:3.397582552225E-1,(((127[&rate=6.045320644103505E-4]:2.544792381568E0,(((45[&rate=6.045320644103505E-4]:4.37165770037E-1,44[&rate=6.045320644103505E-4]:4.398980104741E-1)[&rate=6.045320644103505E-4]:6.420976402624E-2,(((50[&rate=6.045320644103505E-4]:4.074621760707E-1,49[&rate=6.045320644103505E-4]:4.074621760707E-1)[&rate=6.045320644103505E-4]:4.625933397871E-2,((46[&rate=6.045320644103505E-4]:2.330680280117E-1,((42[&rate=6.045320644103505E-4]:1.534890871279E-1,48[&rate=6.045320644103505E-4]:1.917404532481E-1)[&rate=6.045320644103505E-4]:8.271165727021E-3,41[&rate=6.045320644103505E-4]:1.562957719806E-1)[&rate=6.045320644103505E-4]:2.212744728805E-2)[&rate=6.045320644103505E-4]:2.013696764165E-1,43[&rate=6.045320644103505E-4]:4.344377044282E-1)[&rate=6.045320644103505E-4]:5.207069086696E-2)[&rate=6.045320644103505E-4]:4.885024349083E-3,(51[&rate=6.045320644103505E-4]:4.192471871452E-1,47[&rate=6.045320644103505E-4]:4.465695915167E-1)[&rate=6.045320644103505E-4]:4.482382812756E-2)[&rate=6.045320644103505E-4]:1.817883573039E-2)[&rate=6.045320644103505E-4]:1.532671266475E-1,(128[&rate=6.045320644103505E-4]:1.271122134993E0,(((((132[&rate=6.045320644103505E-4]:1.492658960103E-1,(130[&rate=6.045320644103505E-4]:1.111589106117E-1,131[&rate=6.045320644103505E-4]:1.13898636639E-1)[&rate=6.045320644103505E-4]:3.536725937125E-2)[&rate=6.045320644103505E-4]:3.691080605247E-2,129[&rate=6.045320644103505E-4]:1.834369760354E-1)[&rate=6.045320644103505E-4]:4.623950901648E-1,69[&rate=6.045320644103505E-4]:7.937772716798E-1)[&rate=6.045320644103505E-4]:5.210518541105E-2,118[&rate=6.045320644103505E-4]:8.349235529812E-1)[&rate=6.045320644103505E-4]:5.426218421288E-1,(((65[&rate=6.045320644103505E-4]:1.940548471814E-1,(60[&rate=6.045320644103505E-4]:8.4014537259E-3,64[&rate=6.045320644103505E-4]:1.590863852326E-1)[&rate=6.045320644103505E-4]:1.856533934555E-1)[&rate=6.045320644103505E-4]:2.665598631233E-2,62[&rate=6.045320644103505E-4]:4.124916554114E-1)[&rate=6.045320644103505E-4]:3.605745001354E-1,(61[&rate=6.045320644103505E-4]:2.297087662031E-1,63[&rate=6.045320644103505E-4]:1.886128757921E-1)[&rate=6.045320644103505E-4]:5.433573893437E-1)[&rate=6.045320644103505E-4]:6.044792395632E-1)[&rate=6.045320644103505E-4]:3.330276728019E-2)[&rate=6.045320644103505E-4]:1.569167380091E-1)[&rate=6.045320644103505E-4]:7.839734418286E-2)[&rate=6.045320644103505E-4]:3.615498783252E-1,(36[&rate=6.045320644103505E-4]:2.916980232545E-1,(121[&rate=6.045320644103505E-4]:2.262979082787E0,35[&rate=6.045320644103505E-4]:1.369516855267E-1)[&rate=6.045320644103505E-4]:1.08170995262E-1)[&rate=6.045320644103505E-4]:9.409629143368E-2)[&rate=6.045320644103505E-4]:2.266685548606E-1,((39[&rate=6.045320644103505E-4]:6.444392932668E-1,(((((146[&rate=6.045320644103505E-4]:4.912797933322E-1,147[&rate=6.045320644103505E-4]:4.284382632776E-1)[&rate=6.045320644103505E-4]:2.384006221473E-2,16[&rate=6.045320644103505E-4]:2.480394202429E0)[&rate=6.045320644103505E-4]:2.047378750796E-2,(2[&rate=6.045320644103505E-4]:7.488561025794E-1,((31[&rate=6.045320644103505E-4]:7.9035643327E-1,26[&rate=6.045320644103505E-4]:7.465208168316E-1)[&rate=6.045320644103505E-4]:6.315027966735E-2,((7[&rate=6.045320644103505E-4]:1.521983885611E-1,8[&rate=6.045320644103505E-4]:1.521983885611E-1)[&rate=6.045320644103505E-4]:5.485105641692E-1,(22[&rate=6.045320644103505E-4]:2.055957954669E-1,27[&rate=6.045320644103505E-4]:2.220341516313E-1)[&rate=6.045320644103505E-4]:5.910035682223E-1)[&rate=6.045320644103505E-4]:2.112828700099E-3)[&rate=6.045320644103505E-4]:1.227466499161E-1)[&rate=6.045320644103505E-4]:1.62324476407E0)[&rate=6.045320644103505E-4]:1.400108060232E-1,((99[&rate=6.045320644103505E-4]:5.15394339589E-1,96[&rate=6.045320644103505E-4]:4.798752139062E-1)[&rate=6.045320644103505E-4]:1.829497459295E-1,(((94[&rate=6.045320644103505E-4]:4.047855669296E-1,100[&rate=6.045320644103505E-4]:4.047855669296E-1)[&rate=6.045320644103505E-4]:6.511052905109E-2,95[&rate=6.045320644103505E-4]:5.545955495327E-1)[&rate=6.045320644103505E-4]:1.123205943223E-1,98[&rate=6.045320644103505E-4]:6.559871821063E-1)[&rate=6.045320644103505E-4]:2.049897991505E-2)[&rate=6.045320644103505E-4]:7.31500836816E-3)[&rate=6.045320644103505E-4]:3.902977965544E-2,(97[&rate=6.045320644103505E-4]:5.123588502852E-1,((101[&rate=6.045320644103505E-4]:1.324076626202E0,(((((10[&rate=6.045320644103505E-4]:2.321589846996E-1,15[&rate=6.045320644103505E-4]:2.70515149083E-1)[&rate=6.045320644103505E-4]:3.981667796214E-1,6[&rate=6.045320644103505E-4]:6.138874081566E-1)[&rate=6.045320644103505E-4]:1.638696721029E-2,18[&rate=6.045320644103505E-4]:6.93288073997E-1)[&rate=6.045320644103505E-4]:1.497378694904E-1,(((87[&rate=6.045320644103505E-4]:2.35799430513E-1,(89[&rate=6.045320644103505E-4]:1.033367103595E-1,88[&rate=6.045320644103505E-4]:8.963808022248E-2)[&rate=6.045320644103505E-4]:1.461613502905E-1)[&rate=6.045320644103505E-4]:1.533437214999E-2,((92[&rate=6.045320644103505E-4]:9.974345093659E-2,(90[&rate=6.045320644103505E-4]:7.742763207685E-2,91[&rate=6.045320644103505E-4]:7.742763207685E-2)[&rate=6.045320644103505E-4]:2.231581885973E-2)[&rate=6.045320644103505E-4]:1.110329987896E-1,(((93[&rate=6.045320644103505E-4]:2.03162985195E-2,84[&rate=6.045320644103505E-4]:6.617668382489E-3)[&rate=6.045320644103505E-4]:5.271135134825E-2,86[&rate=6.045320644103505E-4]:5.932901973073E-2)[&rate=6.045320644103505E-4]:1.278976212403E-1,(85[&rate=6.045320644103505E-4]:5.345603155556E-2,83[&rate=6.045320644103505E-4]:5.345603155556E-2)[&rate=6.045320644103505E-4]:1.337706094155E-1)[&rate=6.045320644103505E-4]:9.851178618136E-3)[&rate=6.045320644103505E-4]:5.40559830738E-2)[&rate=6.045320644103505E-4]:8.615534831728E-1,3[&rate=6.045320644103505E-4]:5.729612584387E-1)[&rate=6.045320644103505E-4]:1.549961918982E-1)[&rate=6.045320644103505E-4]:1.072777923229E0,(((((11[&rate=6.045320644103505E-4]:5.651259538181E-1,140[&rate=6.045320644103505E-4]:5.459478716264E-1)[&rate=6.045320644103505E-4]:2.78410586489E-1,(23[&rate=6.045320644103505E-4]:7.656236863305E-1,(25[&rate=6.045320644103505E-4]:3.293256637239E-1,20[&rate=6.045320644103505E-4]:3.101475815322E-1)[&rate=6.045320644103505E-4]:4.472569267162E-1)[&rate=6.045320644103505E-4]:1.628443608258E-1)[&rate=6.045320644103505E-4]:2.283696851942E-1,(24[&rate=6.045320644103505E-4]:9.876468438087E-1,(1[&rate=6.045320644103505E-4]:9.454256362204E-2,(21[&rate=6.045320644103505E-4]:7.804605153355E-1,28[&rate=6.045320644103505E-4]:8.05118049582E-1)[&rate=6.045320644103505E-4]:7.572588390301E-2)[&rate=6.045320644103505E-4]:1.122823623785E-1)[&rate=6.045320644103505E-4]:1.801497926515E-1)[&rate=6.045320644103505E-4]:1.133713821917E-1,102[&rate=6.045320644103505E-4]:1.195241830356E-1)[&rate=6.045320644103505E-4]:2.887007968806E-1,((((((((107[&rate=6.045320644103505E-4]:2.317203817955E-1,114[&rate=6.045320644103505E-4]:1.714464091927E-1)[&rate=6.045320644103505E-4]:1.660847287069E-1,109[&rate=6.045320644103505E-4]:4.169831926941E-1)[&rate=6.045320644103505E-4]:1.760522470354E-1,108[&rate=6.045320644103505E-4]:5.711176315104E-1)[&rate=6.045320644103505E-4]:9.330625246412E-2,115[&rate=6.045320644103505E-4]:6.068896373991E-1)[&rate=6.045320644103505E-4]:1.270580071165E-3,(13[&rate=6.045320644103505E-4]:2.500786247435E-1,19[&rate=6.045320644103505E-4]:2.884347891272E-1)[&rate=6.045320644103505E-4]:4.402733735486E-1)[&rate=6.045320644103505E-4]:1.81103278582E-1,((148[&rate=6.045320644103505E-4]:2.343332090524E-1,143[&rate=6.045320644103505E-4]:2.31593483025E-1)[&rate=6.045320644103505E-4]:3.877077360152E-1,(((111[&rate=6.045320644103505E-4]:2.06723223371E-1,106[&rate=6.045320644103505E-4]:1.902848672066E-1)[&rate=6.045320644103505E-4]:1.368750821384E-1,(139[&rate=6.045320644103505E-4]:2.882772087885E-1,104[&rate=6.045320644103505E-4]:9.649638687076E-2)[&rate=6.045320644103505E-4]:2.306635624743E-1)[&rate=6.045320644103505E-4]:2.925527517487E-1,116[&rate=6.045320644103505E-4]:5.59438728491E-1)[&rate=6.045320644103505E-4]:2.424605219291E-2)[&rate=6.045320644103505E-4]:2.055787153683E-1)[&rate=6.045320644103505E-4]:2.79900034835E-1,((110[&rate=6.045320644103505E-4]:6.70080785528E-1,((105[&rate=6.045320644103505E-4]:3.872594904425E-1,113[&rate=6.045320644103505E-4]:4.146567507163E-1)[&rate=6.045320644103505E-4]:2.330380055804E-1,117[&rate=6.045320644103505E-4]:6.504344823243E-1)[&rate=6.045320644103505E-4]:2.786548128601E-2)[&rate=6.045320644103505E-4]:1.511113357021E-1,((17[&rate=6.045320644103505E-4]:7.742384491114E-1,9[&rate=6.045320644103505E-4]:7.276631066456E-1)[&rate=6.045320644103505E-4]:4.86705062104E-2,((30[&rate=6.045320644103505E-4]:7.719906102014E-1,4[&rate=6.045320644103505E-4]:5.993878704754E-1)[&rate=6.045320644103505E-4]:5.444071819217E-2,(14[&rate=6.045320644103505E-4]:7.071114431199E-1,112[&rate=6.045320644103505E-4]:7.071114431199E-1)[&rate=6.045320644103505E-4]:4.251392122785E-3)[&rate=6.045320644103505E-4]:7.318995569538E-2)[&rate=6.045320644103505E-4]:4.211878234667E-2)[&rate=6.045320644103505E-4]:3.246837384243E-1)[&rate=6.045320644103505E-4]:3.018932361416E-1,((144[&rate=6.045320644103505E-4]:3.662261786038E-1,(141[&rate=6.045320644103505E-4]:1.247329943346E-1,145[&rate=6.045320644103505E-4]:1.274727203622E-1)[&rate=6.045320644103505E-4]:2.442329102966E-1)[&rate=6.045320644103505E-4]:2.298460625422E-1,142[&rate=6.045320644103505E-4]:6.01551693201E-1)[&rate=6.045320644103505E-4]:1.024299594376E0)[&rate=6.045320644103505E-4]:2.894903480506E-2)[&rate=6.045320644103505E-4]:3.952501196768E-1)[&rate=6.045320644103505E-4]:5.260809786642E-1)[&rate=6.045320644103505E-4]:6.679476871121E-2,40[&rate=6.045320644103505E-4]:4.177072359197E-1)[&rate=6.045320644103505E-4]:1.656898657316E-1)[&rate=6.045320644103505E-4]:1.101854784724E-2)[&rate=6.045320644103505E-4]:5.002364376822E-2)[&rate=6.045320644103505E-4]:3.871119739611E-1,38[&rate=6.045320644103505E-4]:9.632452562989E-1)[&rate=6.045320644103505E-4]:2.050077172996E-1)[&rate=6.045320644103505E-4]:1.729073299984E-1)[&rate=6.045320644103505E-4]:4.770898983634E-2,((66[&rate=6.045320644103505E-4]:1.988583615635E-1,((126[&rate=6.045320644103505E-4]:9.351868967682E-1,119[&rate=6.045320644103505E-4]:1.720889419412E0)[&rate=6.045320644103505E-4]:6.627587177344E-3,(120[&rate=6.045320644103505E-4]:1.594357869955E0,((138[&rate=6.045320644103505E-4]:4.467472424933E-1,136[&rate=6.045320644103505E-4]:3.152403931781E-1)[&rate=6.045320644103505E-4]:1.166062900396E-1,135[&rate=6.045320644103505E-4]:3.633535325329E-1)[&rate=6.045320644103505E-4]:9.789495429018E-1)[&rate=6.045320644103505E-4]:3.726872567523E-2)[&rate=6.045320644103505E-4]:5.04218067303E-1)[&rate=6.045320644103505E-4]:2.171221020555E-1,(67[&rate=6.045320644103505E-4]:2.129842858316E-1,(122[&rate=6.045320644103505E-4]:1.981796950656E-1,(123[&rate=6.045320644103505E-4]:1.374865156229E-1,124[&rate=6.045320644103505E-4]:1.347542751858E-1)[&rate=6.045320644103505E-4]:6.069317944276E-2)[&rate=6.045320644103505E-4]:5.160771411067E-1)[&rate=6.045320644103505E-4]:2.029961777874E-1)[&rate=6.045320644103505E-4]:3.705233832988E-1)[&rate=6.045320644103505E-4]:9.802754059317E-2)[&rate=6.045320644103505E-4]:1.859434536759E-2);
tree STATE_48590000 [&joint=-20977.464230534017,lnP=-20977.464230534017] = [&R] (33[&rate=5.48475455389202E-4]:5.729266233596E-2,(32[&rate=5.48475455389202E-4]:1.677777478241E-3,(34[&rate=5.48475455389202E-4]:1.014703061989E-3,(((((55[&rate=5.48475455389202E-4]:2.972887252899E-1,56[&rate=5.48475455389202E-4]:2.972887252899E-1)[&rate=5.48475455389202E-4]:1.159653450661E-2,((57[&rate=5.48475455389202E-4]:2.845736428187E-1,58[&rate=5.48475455389202E-4]:3.009670854417E-1)[&rate=5.48475455389202E-4]:6.960412394107E-3,(59[&rate=5.48475455389202E-4]:2.718725765464E-1,(37[&rate=5.48475455389202E-4]:2.056831991195E-1,54[&rate=5.48475455389202E-4]:1.291804668791E-1)[&rate=5.48475455389202E-4]:1.044407435471E-1)[&rate=5.48475455389202E-4]:1.692923822928E-2)[&rate=5.48475455389202E-4]:2.828016633247E-2)[&rate=5.48475455389202E-4]:4.591865114933E-1,68[&rate=5.48475455389202E-4]:7.270881647325E-1)[&rate=5.48475455389202E-4]:2.163747763407E-1,(((((((137[&rate=5.48475455389202E-4]:1.792756936493E-1,133[&rate=5.48475455389202E-4]:1.381798032383E-1)[&rate=5.48475455389202E-4]:5.975075037027E-1,134[&rate=5.48475455389202E-4]:7.055503206399E-1)[&rate=5.48475455389202E-4]:5.460227472171E-1,((29[&rate=5.48475455389202E-4]:7.354382081476E-1,(5[&rate=5.48475455389202E-4]:2.215314115673E-1,12[&rate=5.48475455389202E-4]:2.598875759508E-1)[&rate=5.48475455389202E-4]:3.687013171283E-1)[&rate=5.48475455389202E-4]:1.695461566445E-1,103[&rate=5.48475455389202E-4]:6.721076524633E-1)[&rate=5.48475455389202E-4]:1.500013360599E0)[&rate=5.48475455389202E-4]:2.15296465537E-2,52[&rate=5.48475455389202E-4]:5.293569250549E-1)[&rate=5.48475455389202E-4]:8.787596717803E-2,53[&rate=5.48475455389202E-4]:6.090361709216E-1)[&rate=5.48475455389202E-4]:3.400212242201E-1,((((73[&rate=5.48475455389202E-4]:5.007927874945E-1,((82[&rate=5.48475455389202E-4]:1.747421404046E-1,(78[&rate=5.48475455389202E-4]:3.233932918177E-2,72[&rate=5.48475455389202E-4]:1.042152096245E-2)[&rate=5.48475455389202E-4]:1.341836331407E-1)[&rate=5.48475455389202E-4]:7.890444798585E-2,(71[&rate=5.48475455389202E-4]:7.29078583269E-3,79[&rate=5.48475455389202E-4]:3.468804610672E-2)[&rate=5.48475455389202E-4]:2.107393642016E-1)[&rate=5.48475455389202E-4]:2.142694867753E-1)[&rate=5.48475455389202E-4]:6.812182628341E-2,77[&rate=5.48475455389202E-4]:5.634351617232E-1)[&rate=5.48475455389202E-4]:7.676793242058E-2,(81[&rate=5.48475455389202E-4]:1.64035831353E-1,80[&rate=5.48475455389202E-4]:1.64035831353E-1)[&rate=5.48475455389202E-4]:4.323316463523E-1)[&rate=5.48475455389202E-4]:5.569749274164E-1,(75[&rate=5.48475455389202E-4]:8.077608640967E-1,((70[&rate=5.48475455389202E-4]:5.972187143104E-1,76[&rate=5.48475455389202E-4]:6.355748786939E-1)[&rate=5.48475455389202E-4]:1.035695732229E-1,74[&rate=5.48475455389202E-4]:7.391444519168E-1)[&rate=5.48475455389202E-4]:6.861641217989E-2)[&rate=5.48475455389202E-4]:3.948966095182E-1)[&rate=5.48475455389202E-4]:4.92862980139E-1)[&rate=5.48475455389202E-4]:1.911059770023E-1,125[&rate=5.48475455389202E-4]:9.297808584828E-1)[&rate=5.48475455389202E-4]:1.803487492571E-1)[&rate=5.48475455389202E-4]:3.967088761254E-1,((((((45[&rate=5.48475455389202E-4]:4.622896384277E-1,44[&rate=5.48475455389202E-4]:4.650218788648E-1)[&rate=5.48475455389202E-4]:4.297888199972E-2,((51[&rate=5.48475455389202E-4]:4.492151913025E-1,(47[&rate=5.48475455389202E-4]:4.462148320757E-1,((41[&rate=5.48475455389202E-4]:1.400194031899E-1,(42[&rate=5.48475455389202E-4]:1.443508520341E-1,48[&rate=5.48475455389202E-4]:1.826022181544E-1)[&rate=5.48475455389202E-4]:1.133032030058E-3)[&rate=5.48475455389202E-4]:1.614255012652E-1,(43[&rate=5.48475455389202E-4]:3.46179303018E-1,46[&rate=5.48475455389202E-4]:3.46179303018E-1)[&rate=5.48475455389202E-4]:9.910410180127E-3)[&rate=5.48475455389202E-4]:9.012511887753E-2)[&rate=5.48475455389202E-4]:3.032276359837E-2)[&rate=5.48475455389202E-4]:1.919842783838E-2,(50[&rate=5.48475455389202E-4]:4.094263148106E-1,49[&rate=5.48475455389202E-4]:4.094263148106E-1)[&rate=5.48475455389202E-4]:5.352282345609E-2)[&rate=5.48475455389202E-4]:1.772921822635E-2)[&rate=5.48475455389202E-4]:2.889155198272E-1,((118[&rate=5.48475455389202E-4]:9.914341902883E-1,(((130[&rate=5.48475455389202E-4]:3.621846728909E-2,131[&rate=5.48475455389202E-4]:3.895819331645E-2)[&rate=5.48475455389202E-4]:9.233302265366E-2,(129[&rate=5.48475455389202E-4]:4.851374403467E-2,132[&rate=5.48475455389202E-4]:5.125347006202E-2)[&rate=5.48475455389202E-4]:8.003774590809E-2)[&rate=5.48475455389202E-4]:4.61848340216E-1,69[&rate=5.48475455389202E-4]:7.383450356383E-1)[&rate=5.48475455389202E-4]:2.640480587596E-1)[&rate=5.48475455389202E-4]:5.059227314919E-1,((((62[&rate=5.48475455389202E-4]:3.773776250985E-1,(60[&rate=5.48475455389202E-4]:4.961148970946E-3,64[&rate=5.48475455389202E-4]:1.556460804776E-1)[&rate=5.48475455389202E-4]:1.806356542098E-1)[&rate=5.48475455389202E-4]:8.295945094961E-2,65[&rate=5.48475455389202E-4]:2.685562541303E-1)[&rate=5.48475455389202E-4]:2.14302615353E-1,(61[&rate=5.48475455389202E-4]:3.266549995551E-1,63[&rate=5.48475455389202E-4]:2.85559109144E-1)[&rate=5.48475455389202E-4]:3.47984691846E-1)[&rate=5.48475455389202E-4]:8.119298316587E-1,128[&rate=5.48475455389202E-4]:1.346843495663E0)[&rate=5.48475455389202E-4]:1.078739872041E-2)[&rate=5.48475455389202E-4]:2.09949358163E-1)[&rate=5.48475455389202E-4]:1.374076841723E-1,((127[&rate=5.48475455389202E-4]:2.246099570096E0,121[&rate=5.48475455389202E-4]:1.805003679685E0)[&rate=5.48475455389202E-4]:4.280427176214E-1,(36[&rate=5.48475455389202E-4]:8.020195170561E-2,35[&rate=5.48475455389202E-4]:3.362660923985E-2)[&rate=5.48475455389202E-4]:7.339239080614E-2)[&rate=5.48475455389202E-4]:6.920181338454E-2)[&rate=5.48475455389202E-4]:2.13353019011E-1,((((((97[&rate=5.48475455389202E-4]:2.821614976982E-1,((146[&rate=5.48475455389202E-4]:3.486206106568E-1,16[&rate=5.48475455389202E-4]:2.313894957539E0)[&rate=5.48475455389202E-4]:8.553870658189E-2,40[&rate=5.48475455389202E-4]:3.139407380038E-1)[&rate=5.48475455389202E-4]:3.925901106062E-2)[&rate=5.48475455389202E-4]:2.650518801284E-1,((((7[&rate=5.48475455389202E-4]:2.266015247661E-1,8[&rate=5.48475455389202E-4]:2.266015247661E-1)[&rate=5.48475455389202E-4]:3.079614877888E-1,(31[&rate=5.48475455389202E-4]:5.034695609571E-1,2[&rate=5.48475455389202E-4]:2.760723006831E-1)[&rate=5.48475455389202E-4]:1.817783831046E-1)[&rate=5.48475455389202E-4]:5.94947870644E-2,(22[&rate=5.48475455389202E-4]:5.468348457412E-1,27[&rate=5.48475455389202E-4]:5.632732019056E-1)[&rate=5.48475455389202E-4]:1.431133648369E-1)[&rate=5.48475455389202E-4]:7.326010675788E-2,26[&rate=5.48475455389202E-4]:7.741672214456E-1)[&rate=5.48475455389202E-4]:1.984371854412E0)[&rate=5.48475455389202E-4]:7.995893381801E-2,147[&rate=5.48475455389202E-4]:7.555876121911E-1)[&rate=5.48475455389202E-4]:1.064821067427E-2,(39[&rate=5.48475455389202E-4]:6.380381120771E-1,(101[&rate=5.48475455389202E-4]:7.17042259428E-1,(((6[&rate=5.48475455389202E-4]:5.148988132603E-1,((10[&rate=5.48475455389202E-4]:3.12286482025E-1,15[&rate=5.48475455389202E-4]:3.506426464085E-1)[&rate=5.48475455389202E-4]:1.698269120137E-1,18[&rate=5.48475455389202E-4]:5.286887365045E-1)[&rate=5.48475455389202E-4]:4.922377538599E-2)[&rate=5.48475455389202E-4]:1.08951181589E-1,(3[&rate=5.48475455389202E-4]:5.710726659748E-1,((87[&rate=5.48475455389202E-4]:2.607625241507E-1,((92[&rate=5.48475455389202E-4]:1.906466268118E-1,(90[&rate=5.48475455389202E-4]:1.579129195949E-2,91[&rate=5.48475455389202E-4]:1.579129195949E-2)[&rate=5.48475455389202E-4]:1.748553348523E-1)[&rate=5.48475455389202E-4]:3.41337010166E-2,((86[&rate=5.48475455389202E-4]:1.351774825933E-1,83[&rate=5.48475455389202E-4]:1.351774825933E-1)[&rate=5.48475455389202E-4]:4.612098278022E-2,((93[&rate=5.48475455389202E-4]:1.095680916273E-1,84[&rate=5.48475455389202E-4]:9.58694614903E-2)[&rate=5.48475455389202E-4]:5.862051281551E-2,85[&rate=5.48475455389202E-4]:1.544899743058E-1)[&rate=5.48475455389202E-4]:2.68084910677E-2)[&rate=5.48475455389202E-4]:2.97832323179E-2)[&rate=5.48475455389202E-4]:4.968082645924E-2)[&rate=5.48475455389202E-4]:2.919966020974E-2,(89[&rate=5.48475455389202E-4]:7.075984776073E-2,88[&rate=5.48475455389202E-4]:5.706121762371E-2)[&rate=5.48475455389202E-4]:2.329009667367E-1)[&rate=5.48475455389202E-4]:8.208365090115E-1)[&rate=5.48475455389202E-4]:7.225343541362E-4)[&rate=5.48475455389202E-4]:9.084743893383E-1,(((((13[&rate=5.48475455389202E-4]:5.633135929256E-1,19[&rate=5.48475455389202E-4]:6.016697573093E-1)[&rate=5.48475455389202E-4]:2.978907828934E-1,((107[&rate=5.48475455389202E-4]:6.190152088446E-1,((109[&rate=5.48475455389202E-4]:3.494977790758E-1,114[&rate=5.48475455389202E-4]:2.700457242813E-1)[&rate=5.48475455389202E-4]:2.492038982309E-1,108[&rate=5.48475455389202E-4]:5.767838690876E-1)[&rate=5.48475455389202E-4]:3.949161372964E-2)[&rate=5.48475455389202E-4]:1.97692950034E-1,115[&rate=5.48475455389202E-4]:7.564341862758E-1)[&rate=5.48475455389202E-4]:2.257840872132E-2)[&rate=5.48475455389202E-4]:1.123570868716E-1,((116[&rate=5.48475455389202E-4]:2.515425325536E-1,((106[&rate=5.48475455389202E-4]:6.599700975896E-2,104[&rate=5.48475455389202E-4]:6.599700975896E-2)[&rate=5.48475455389202E-4]:1.538886760719E-1,(139[&rate=5.48475455389202E-4]:1.887505992945E-1,111[&rate=5.48475455389202E-4]:1.340813354113E-2)[&rate=5.48475455389202E-4]:2.229159084541E-1)[&rate=5.48475455389202E-4]:9.193081932553E-2)[&rate=5.48475455389202E-4]:3.723669620542E-1,(148[&rate=5.48475455389202E-4]:2.528701784129E-1,143[&rate=5.48475455389202E-4]:2.501304523855E-1)[&rate=5.48475455389202E-4]:4.093954805786E-1)[&rate=5.48475455389202E-4]:2.674601872609E-1)[&rate=5.48475455389202E-4]:1.227502048279E-1,((((117[&rate=5.48475455389202E-4]:4.170621272514E-1,113[&rate=5.48475455389202E-4]:4.143224012238E-1)[&rate=5.48475455389202E-4]:1.615569351196E-1,110[&rate=5.48475455389202E-4]:5.703998842887E-1)[&rate=5.48475455389202E-4]:4.649368760556E-2,105[&rate=5.48475455389202E-4]:5.949757636752E-1)[&rate=5.48475455389202E-4]:2.772982782311E-2,(((17[&rate=5.48475455389202E-4]:3.347943617782E-1,9[&rate=5.48475455389202E-4]:2.882190193124E-1)[&rate=5.48475455389202E-4]:2.805053353259E-1,(14[&rate=5.48475455389202E-4]:3.246112206045E-1,(30[&rate=5.48475455389202E-4]:2.278317757975E-1,4[&rate=5.48475455389202E-4]:5.522903607153E-2)[&rate=5.48475455389202E-4]:2.118479379578E-1)[&rate=5.48475455389202E-4]:2.523323121159E-1)[&rate=5.48475455389202E-4]:5.260990935471E-2,112[&rate=5.48475455389202E-4]:6.295534420751E-1)[&rate=5.48475455389202E-4]:2.054940969698E-2)[&rate=5.48475455389202E-4]:4.462088157464E-1)[&rate=5.48475455389202E-4]:2.644697854186E-1,(((144[&rate=5.48475455389202E-4]:4.216554523744E-1,(141[&rate=5.48475455389202E-4]:1.102752504945E-1,145[&rate=5.48475455389202E-4]:1.130149765221E-1)[&rate=5.48475455389202E-4]:3.141199279073E-1)[&rate=5.48475455389202E-4]:2.352552556719E-2,142[&rate=5.48475455389202E-4]:4.506604299966E-1)[&rate=5.48475455389202E-4]:1.062768025485E0,(((11[&rate=5.48475455389202E-4]:7.181185004773E-1,140[&rate=5.48475455389202E-4]:6.989404182855E-1)[&rate=5.48475455389202E-4]:1.096192598225E-1,(23[&rate=5.48475455389202E-4]:7.680419855571E-1,(25[&rate=5.48475455389202E-4]:4.122746243892E-1,20[&rate=5.48475455389202E-4]:3.930965421975E-1)[&rate=5.48475455389202E-4]:3.667262652775E-1)[&rate=5.48475455389202E-4]:1.446272815919E-1)[&rate=5.48475455389202E-4]:3.256345315743E-1,((24[&rate=5.48475455389202E-4]:9.617345911081E-1,(1[&rate=5.48475455389202E-4]:1.029486226532E-1,(21[&rate=5.48475455389202E-4]:8.081589258834E-1,28[&rate=5.48475455389202E-4]:8.328164601299E-1)[&rate=5.48475455389202E-4]:5.643353238625E-2)[&rate=5.48475455389202E-4]:7.796405064674E-2)[&rate=5.48475455389202E-4]:2.172567214372E-1,102[&rate=5.48475455389202E-4]:1.734747692895E-2)[&rate=5.48475455389202E-4]:7.027139028763E-2)[&rate=5.48475455389202E-4]:1.792342457996E-1)[&rate=5.48475455389202E-4]:1.995573718142E-2)[&rate=5.48475455389202E-4]:1.962004654969E-1)[&rate=5.48475455389202E-4]:2.395123957884E-1)[&rate=5.48475455389202E-4]:8.941600116428E-1)[&rate=5.48475455389202E-4]:7.082066160801E-2)[&rate=5.48475455389202E-4]:1.591771053198E-2,(((94[&rate=5.48475455389202E-4]:4.040091694766E-1,100[&rate=5.48475455389202E-4]:4.040091694766E-1)[&rate=5.48475455389202E-4]:5.256785258673E-2,95[&rate=5.48475455389202E-4]:5.412764756153E-1)[&rate=5.48475455389202E-4]:2.936914006656E-1,(98[&rate=5.48475455389202E-4]:7.158854296064E-1,(99[&rate=5.48475455389202E-4]:4.883156260268E-1,96[&rate=5.48475455389202E-4]:4.52796500344E-1)[&rate=5.48475455389202E-4]:2.494277270768E-1)[&rate=5.48475455389202E-4]:1.081534849259E-1)[&rate=5.48475455389202E-4]:2.91528702311E-2)[&rate=5.48475455389202E-4]:1.734664337526E-1,38[&rate=5.48475455389202E-4]:8.299369070406E-1)[&rate=5.48475455389202E-4]:1.620023719164E-1)[&rate=5.48475455389202E-4]:3.689474745154E-1,((66[&rate=5.48475455389202E-4]:1.455857218586E-1,((120[&rate=5.48475455389202E-4]:1.639553373909E0,119[&rate=5.48475455389202E-4]:1.735443784868E0)[&rate=5.48475455389202E-4]:3.513750185321E-2,(126[&rate=5.48475455389202E-4]:7.232170120238E-1,((138[&rate=5.48475455389202E-4]:2.168908886145E-1,136[&rate=5.48475455389202E-4]:8.538403929933E-2)[&rate=5.48475455389202E-4]:5.665812157228E-1,135[&rate=5.48475455389202E-4]:5.834721043373E-1)[&rate=5.48475455389202E-4]:5.775022248509E-1)[&rate=5.48475455389202E-4]:2.616617520535E-1)[&rate=5.48475455389202E-4]:4.078811474662E-1)[&rate=5.48475455389202E-4]:1.781265139346E-1,(67[&rate=5.48475455389202E-4]:4.188178456683E-2,(122[&rate=5.48475455389202E-4]:2.3889279522E-1,(124[&rate=5.48475455389202E-4]:2.301077931828E-1,123[&rate=5.48475455389202E-4]:2.328400336199E-1)[&rate=5.48475455389202E-4]:6.052761600052E-3)[&rate=5.48475455389202E-4]:3.042615396875E-1)[&rate=5.48475455389202E-4]:2.818304512264E-1)[&rate=5.48475455389202E-4]:4.348090711637E-1)[&rate=5.48475455389202E-4]:3.392987246941E-2)[&rate=5.48475455389202E-4]:7.157722226576E-2)[&rate=5.48475455389202E-4]:2.258088263534E-2)[&rate=5.48475455389202E-4]:5.0135432803E-2);
tree STATE_48600000 [&joint=-20958.143677320357,lnP=-20958.143677320357] = [&R] (32[&rate=5.691261834717869E-4]:2.668167252583E-2,(33[&rate=5.691261834717869E-4]:2.186468406913E-2,((((((((37[&rate=5.691261834717869E-4]:3.183285125764E-1,((57[&rate=5.691261834717869E-4]:1.717577396356E-1,54[&rate=5.691261834717869E-4]:1.307741330782E-1)[&rate=5.691261834717869E-4]:1.095520733315E-1,(58[&rate=5.691261834717869E-4]:2.952898379289E-1,59[&rate=5.691261834717869E-4]:2.761641548688E-1)[&rate=5.691261834717869E-4]:2.413417661173E-3)[&rate=5.691261834717869E-4]:1.499573926232E-3)[&rate=5.691261834717869E-4]:4.686539877983E-2,55[&rate=5.691261834717869E-4]:3.187458239244E-1)[&rate=5.691261834717869E-4]:7.64812141751E-3,56[&rate=5.691261834717869E-4]:3.263939453419E-1)[&rate=5.691261834717869E-4]:5.365018473529E-1,68[&rate=5.691261834717869E-4]:8.219121861375E-1)[&rate=5.691261834717869E-4]:1.894716417355E-1,((((137[&rate=5.691261834717869E-4]:5.157300340722E-1,(133[&rate=5.691261834717869E-4]:4.595266036877E-1,134[&rate=5.691261834717869E-4]:4.293896173866E-1)[&rate=5.691261834717869E-4]:1.510753997341E-2)[&rate=5.691261834717869E-4]:9.151131929287E-1,(((((77[&rate=5.691261834717869E-4]:4.109670770327E-1,((72[&rate=5.691261834717869E-4]:8.352182728719E-2,78[&rate=5.691261834717869E-4]:1.054396355065E-1)[&rate=5.691261834717869E-4]:9.194522903981E-2,(79[&rate=5.691261834717869E-4]:1.410448560856E-1,82[&rate=5.691261834717869E-4]:1.492640341677E-1)[&rate=5.691261834717869E-4]:5.634000846068E-2)[&rate=5.691261834717869E-4]:1.779657741302E-1)[&rate=5.691261834717869E-4]:2.93000475222E-3,(73[&rate=5.691261834717869E-4]:3.844851362994E-1,(81[&rate=5.691261834717869E-4]:4.573502072422E-2,80[&rate=5.691261834717869E-4]:4.573502072422E-2)[&rate=5.691261834717869E-4]:2.894350470821E-1)[&rate=5.691261834717869E-4]:3.48913975402E-2)[&rate=5.691261834717869E-4]:1.86258113124E-3,71[&rate=5.691261834717869E-4]:3.52745964286E-1)[&rate=5.691261834717869E-4]:3.861030700258E-1,((74[&rate=5.691261834717869E-4]:5.819677386952E-1,(70[&rate=5.691261834717869E-4]:5.226224035118E-1,76[&rate=5.691261834717869E-4]:5.609785678953E-1)[&rate=5.691261834717869E-4]:2.098917079992E-2)[&rate=5.691261834717869E-4]:7.284038596517E-2,75[&rate=5.691261834717869E-4]:6.548081246604E-1)[&rate=5.691261834717869E-4]:1.525340603363E-1)[&rate=5.691261834717869E-4]:5.447883356532E-1,53[&rate=5.691261834717869E-4]:6.056674620377E-1)[&rate=5.691261834717869E-4]:2.000377583884E-3)[&rate=5.691261834717869E-4]:1.093389478917E-1,(((29[&rate=5.691261834717869E-4]:3.305699231155E-1,(5[&rate=5.691261834717869E-4]:8.178573709413E-2,12[&rate=5.691261834717869E-4]:1.201419014776E-1)[&rate=5.691261834717869E-4]:1.035787065694E-1)[&rate=5.691261834717869E-4]:6.078410036618E-1,103[&rate=5.691261834717869E-4]:7.055342144485E-1)[&rate=5.691261834717869E-4]:1.420168523864E0,52[&rate=5.691261834717869E-4]:4.614090037516E-1)[&rate=5.691261834717869E-4]:2.637945050731E-1)[&rate=5.691261834717869E-4]:2.632258364759E-1,125[&rate=5.691261834717869E-4]:7.69850110328E-1)[&rate=5.691261834717869E-4]:4.082003842118E-1)[&rate=5.691261834717869E-4]:1.612845221354E-1,((66[&rate=5.691261834717869E-4]:6.774994803305E-2,((119[&rate=5.691261834717869E-4]:1.71237312402E0,(126[&rate=5.691261834717869E-4]:8.969684764936E-1,((138[&rate=5.691261834717869E-4]:2.103570718638E-1,136[&rate=5.691261834717869E-4]:7.885022254864E-2)[&rate=5.691261834717869E-4]:4.291560524348E-1,135[&rate=5.691261834717869E-4]:4.395131242986E-1)[&rate=5.691261834717869E-4]:8.952126693594E-1)[&rate=5.691261834717869E-4]:2.970212488239E-2)[&rate=5.691261834717869E-4]:3.658101695283E-4,120[&rate=5.691261834717869E-4]:1.61684852323E0)[&rate=5.691261834717869E-4]:3.878877261725E-1)[&rate=5.691261834717869E-4]:2.954913037576E-1,(67[&rate=5.691261834717869E-4]:2.536343846247E-1,(122[&rate=5.691261834717869E-4]:2.388504229562E-1,(124[&rate=5.691261834717869E-4]:1.871895160502E-1,123[&rate=5.691261834717869E-4]:1.899217564873E-1)[&rate=5.691261834717869E-4]:4.892866646884E-2)[&rate=5.691261834717869E-4]:5.160565120092E-1)[&rate=5.691261834717869E-4]:1.09606867166E-1)[&rate=5.691261834717869E-4]:2.617064604455E-1)[&rate=5.691261834717869E-4]:5.290936089979E-2,(((36[&rate=5.691261834717869E-4]:1.164662258726E-1,35[&rate=5.691261834717869E-4]:6.989088340682E-2)[&rate=5.691261834717869E-4]:2.100669964873E-1,((127[&rate=5.691261834717869E-4]:2.329018643613E0,121[&rate=5.691261834717869E-4]:1.887922753202E0)[&rate=5.691261834717869E-4]:5.125108070458E-1,(((((50[&rate=5.691261834717869E-4]:2.929531255468E-1,49[&rate=5.691261834717869E-4]:2.929531255468E-1)[&rate=5.691261834717869E-4]:7.346303457005E-2,51[&rate=5.691261834717869E-4]:3.718806409911E-1)[&rate=5.691261834717869E-4]:6.830932399042E-2,((47[&rate=5.691261834717869E-4]:4.414106398294E-1,(((48[&rate=5.691261834717869E-4]:2.769719510297E-1,42[&rate=5.691261834717869E-4]:2.387205849095E-1)[&rate=5.691261834717869E-4]:7.141278762847E-2,41[&rate=5.691261834717869E-4]:3.046688916637E-1)[&rate=5.691261834717869E-4]:4.60159384373E-2,(46[&rate=5.691261834717869E-4]:3.431902267714E-1,43[&rate=5.691261834717869E-4]:3.431902267714E-1)[&rate=5.691261834717869E-4]:6.213941207257E-2)[&rate=5.691261834717869E-4]:3.608100098545E-2)[&rate=5.691261834717869E-4]:5.373495162169E-4,44[&rate=5.691261834717869E-4]:4.364835084714E-1)[&rate=5.691261834717869E-4]:2.556438000733E-2)[&rate=5.691261834717869E-4]:1.298568403533E-1,45[&rate=5.691261834717869E-4]:5.891724883949E-1)[&rate=5.691261834717869E-4]:2.375764856082E-1,(((65[&rate=5.691261834717869E-4]:2.345411759873E-1,((64[&rate=5.691261834717869E-4]:1.523452029726E-1,62[&rate=5.691261834717869E-4]:1.934410933837E-1)[&rate=5.691261834717869E-4]:2.248203647405E-1,60[&rate=5.691261834717869E-4]:2.264806362064E-1)[&rate=5.691261834717869E-4]:8.060539780846E-3)[&rate=5.691261834717869E-4]:2.666129612184E-1,(61[&rate=5.691261834717869E-4]:1.103112548255E-1,63[&rate=5.691261834717869E-4]:6.921536441443E-2)[&rate=5.691261834717869E-4]:5.82623704298E-1)[&rate=5.691261834717869E-4]:6.574295924016E-1,(128[&rate=5.691261834717869E-4]:1.173300996629E0,(((130[&rate=5.691261834717869E-4]:7.628560997001E-2,131[&rate=5.691261834717869E-4]:7.902533599736E-2)[&rate=5.691261834717869E-4]:8.443082133956E-2,(132[&rate=5.691261834717869E-4]:3.512076812475E-2,129[&rate=5.691261834717869E-4]:3.238104209739E-2)[&rate=5.691261834717869E-4]:1.283353892122E-1)[&rate=5.691261834717869E-4]:3.733411582992E-1,(118[&rate=5.691261834717869E-4]:6.53226579205E-1,69[&rate=5.691261834717869E-4]:6.641854833147E-1)[&rate=5.691261834717869E-4]:1.781731177362E-2)[&rate=5.691261834717869E-4]:6.419831330476E-1)[&rate=5.691261834717869E-4]:3.733752749883E-2)[&rate=5.691261834717869E-4]:3.895066621667E-1)[&rate=5.691261834717869E-4]:2.030280999809E-1)[&rate=5.691261834717869E-4]:5.551716906492E-3)[&rate=5.691261834717869E-4]:3.308915046862E-1,((((98[&rate=5.691261834717869E-4]:4.523287629039E-1,(99[&rate=5.691261834717869E-4]:4.146935332149E-1,96[&rate=5.691261834717869E-4]:3.791744075321E-1)[&rate=5.691261834717869E-4]:5.949315318618E-2)[&rate=5.691261834717869E-4]:1.24227563486E-1,(95[&rate=5.691261834717869E-4]:4.96367238965E-1,(94[&rate=5.691261834717869E-4]:3.155659106728E-1,100[&rate=5.691261834717869E-4]:3.155659106728E-1)[&rate=5.691261834717869E-4]:9.610187474016E-2)[&rate=5.691261834717869E-4]:9.111804917363E-2)[&rate=5.691261834717869E-4]:7.023213936959E-3,(((97[&rate=5.691261834717869E-4]:3.00359029729E-1,(((2[&rate=5.691261834717869E-4]:1.310594719342E0,(((26[&rate=5.691261834717869E-4]:6.109599557207E-1,(7[&rate=5.691261834717869E-4]:2.312704457348E-1,8[&rate=5.691261834717869E-4]:2.312704457348E-1)[&rate=5.691261834717869E-4]:2.728401949173E-1)[&rate=5.691261834717869E-4]:1.889191272221E-1,31[&rate=5.691261834717869E-4]:8.437146993811E-1)[&rate=5.691261834717869E-4]:7.786953712152E-2,(22[&rate=5.691261834717869E-4]:5.498015308112E-1,27[&rate=5.691261834717869E-4]:5.662398869756E-1)[&rate=5.691261834717869E-4]:3.169881851434E-1)[&rate=5.691261834717869E-4]:6.164077431139E-1)[&rate=5.691261834717869E-4]:9.684133724121E-1,(101[&rate=5.691261834717869E-4]:9.090407678593E-1,((((18[&rate=5.691261834717869E-4]:6.936506689231E-1,6[&rate=5.691261834717869E-4]:6.30636970293E-1)[&rate=5.691261834717869E-4]:5.493091072075E-2,(10[&rate=5.691261834717869E-4]:4.554742629598E-1,15[&rate=5.691261834717869E-4]:4.938304273433E-1)[&rate=5.691261834717869E-4]:2.465319742183E-1)[&rate=5.691261834717869E-4]:3.290151711339E-1,(3[&rate=5.691261834717869E-4]:8.213630093104E-1,(((87[&rate=5.691261834717869E-4]:1.363620781554E-1,(89[&rate=5.691261834717869E-4]:9.031178374822E-2,88[&rate=5.691261834717869E-4]:7.66131536112E-2)[&rate=5.691261834717869E-4]:5.974892454416E-2)[&rate=5.691261834717869E-4]:5.525818000659E-3,(86[&rate=5.691261834717869E-4]:8.76443868019E-2,((83[&rate=5.691261834717869E-4]:4.335989089385E-2,85[&rate=5.691261834717869E-4]:4.335989089385E-2)[&rate=5.691261834717869E-4]:4.258044849261E-2,(84[&rate=5.691261834717869E-4]:1.508577851108E-2,93[&rate=5.691261834717869E-4]:2.87844086481E-2)[&rate=5.691261834717869E-4]:7.085456087537E-2)[&rate=5.691261834717869E-4]:1.704047415442E-3)[&rate=5.691261834717869E-4]:5.424350935413E-2)[&rate=5.691261834717869E-4]:5.546865662782E-2,(92[&rate=5.691261834717869E-4]:6.842613565328E-2,(90[&rate=5.691261834717869E-4]:5.106998348882E-2,91[&rate=5.691261834717869E-4]:5.106998348882E-2)[&rate=5.691261834717869E-4]:1.735615216446E-2)[&rate=5.691261834717869E-4]:1.426290472676E-1)[&rate=5.691261834717869E-4]:1.163732483924E0)[&rate=5.691261834717869E-4]:1.411652483167E-1)[&rate=5.691261834717869E-4]:4.86789069356E-1,((((((13[&rate=5.691261834717869E-4]:5.488694700412E-1,19[&rate=5.691261834717869E-4]:5.872256344249E-1)[&rate=5.691261834717869E-4]:3.732039229484E-1,115[&rate=5.691261834717869E-4]:8.398816121678E-1)[&rate=5.691261834717869E-4]:3.230947609464E-2,((107[&rate=5.691261834717869E-4]:4.399181984011E-1,108[&rate=5.691261834717869E-4]:4.371784723737E-1)[&rate=5.691261834717869E-4]:6.22015553075E-2,(114[&rate=5.691261834717869E-4]:1.90273679702E-1,109[&rate=5.691261834717869E-4]:2.697257344965E-1)[&rate=5.691261834717869E-4]:2.515721014038E-1)[&rate=5.691261834717869E-4]:4.303453071566E-1)[&rate=5.691261834717869E-4]:1.347253862808E-1,(116[&rate=5.691261834717869E-4]:8.263618420682E-1,((148[&rate=5.691261834717869E-4]:2.333766758615E-1,143[&rate=5.691261834717869E-4]:2.306369498341E-1)[&rate=5.691261834717869E-4]:5.645767499825E-1,(139[&rate=5.691261834717869E-4]:7.661192020717E-1,((104[&rate=5.691261834717869E-4]:1.086267419257E-1,111[&rate=5.691261834717869E-4]:1.250650980901E-1)[&rate=5.691261834717869E-4]:4.434087495046E-1,106[&rate=5.691261834717869E-4]:5.520354914303E-1)[&rate=5.691261834717869E-4]:2.230288872362E-2)[&rate=5.691261834717869E-4]:2.455328539092E-1)[&rate=5.691261834717869E-4]:6.676458060789E-2)[&rate=5.691261834717869E-4]:1.80554632475E-1)[&rate=5.691261834717869E-4]:1.63230819194E-1,(((113[&rate=5.691261834717869E-4]:4.880832209846E-1,110[&rate=5.691261834717869E-4]:4.826037689299E-1)[&rate=5.691261834717869E-4]:2.278427915123E-1,105[&rate=5.691261834717869E-4]:6.885287522231E-1)[&rate=5.691261834717869E-4]:1.167467337836E-1,(((112[&rate=5.691261834717869E-4]:4.834453242557E-1,117[&rate=5.691261834717869E-4]:4.861850502832E-1)[&rate=5.691261834717869E-4]:2.966325485859E-1,((30[&rate=5.691261834717869E-4]:5.717818988099E-1,4[&rate=5.691261834717869E-4]:3.991791590838E-1)[&rate=5.691261834717869E-4]:1.354686907724E-1,14[&rate=5.691261834717869E-4]:5.921820964315E-1)[&rate=5.691261834717869E-4]:1.878957764101E-1)[&rate=5.691261834717869E-4]:5.718998015341E-3,(17[&rate=5.691261834717869E-4]:5.152633027159E-1,9[&rate=5.691261834717869E-4]:4.686879602501E-1)[&rate=5.691261834717869E-4]:3.088897325247E-1)[&rate=5.691261834717869E-4]:4.687587542358E-2)[&rate=5.691261834717869E-4]:4.196663282786E-1)[&rate=5.691261834717869E-4]:2.493902040355E-2,(((24[&rate=5.691261834717869E-4]:1.163828005551E0,(1[&rate=5.691261834717869E-4]:8.628520488466E-2,(21[&rate=5.691261834717869E-4]:7.203565826616E-1,28[&rate=5.691261834717869E-4]:7.450141169081E-1)[&rate=5.691261834717869E-4]:1.275724578395E-1)[&rate=5.691261834717869E-4]:2.96720882858E-1)[&rate=5.691261834717869E-4]:6.943601500298E-2,(((11[&rate=5.691261834717869E-4]:5.527582338267E-1,140[&rate=5.691261834717869E-4]:5.335801516349E-1)[&rate=5.691261834717869E-4]:1.951446424096E-1,(23[&rate=5.691261834717869E-4]:6.730684614837E-1,(25[&rate=5.691261834717869E-4]:4.672358445789E-1,20[&rate=5.691261834717869E-4]:4.480577623871E-1)[&rate=5.691261834717869E-4]:2.167915210145E-1)[&rate=5.691261834717869E-4]:1.597659216017E-1)[&rate=5.691261834717869E-4]:3.563406324157E-1,102[&rate=5.691261834717869E-4]:3.849008399438E-2)[&rate=5.691261834717869E-4]:3.313010094316E-2)[&rate=5.691261834717869E-4]:1.098667237644E-1,((141[&rate=5.691261834717869E-4]:1.570567535736E-1,(144[&rate=5.691261834717869E-4]:1.104809700293E-1,145[&rate=5.691261834717869E-4]:1.159604220842E-1)[&rate=5.691261834717869E-4]:4.383605751693E-2)[&rate=5.691261834717869E-4]:2.3655026577E-1,142[&rate=5.691261834717869E-4]:3.963467453711E-1)[&rate=5.691261834717869E-4]:1.031715505797E0)[&rate=5.691261834717869E-4]:2.181858352115E-2)[&rate=5.691261834717869E-4]:2.487515607874E-1)[&rate=5.691261834717869E-4]:4.624631669038E-1)[&rate=5.691261834717869E-4]:3.864056800596E-1)[&rate=5.691261834717869E-4]:1.48687649401E-3,16[&rate=5.691261834717869E-4]:2.409262091536E0)[&rate=5.691261834717869E-4]:4.762811567603E-2)[&rate=5.691261834717869E-4]:1.168117677988E-2,((146[&rate=5.691261834717869E-4]:3.941642875615E-1,39[&rate=5.691261834717869E-4]:2.739457083266E-1)[&rate=5.691261834717869E-4]:8.573522524611E-2,40[&rate=5.691261834717869E-4]:3.596809335727E-1)[&rate=5.691261834717869E-4]:2.339752430241E-2)[&rate=5.691261834717869E-4]:1.897839113064E-2,147[&rate=5.691261834717869E-4]:4.594338981861E-1)[&rate=5.691261834717869E-4]:5.310739077481E-2)[&rate=5.691261834717869E-4]:4.949779318682E-1,38[&rate=5.691261834717869E-4]:8.818361607197E-1)[&rate=5.691261834717869E-4]:3.313786703761E-1)[&rate=5.691261834717869E-4]:6.700768855556E-2)[&rate=5.691261834717869E-4]:1.867419288034E-1,34[&rate=5.691261834717869E-4]:1.585303309281E-3)[&rate=5.691261834717869E-4]:3.671773692422E-2)[&rate=5.691261834717869E-4]:1.029644051141E-2);
tree STATE_48610000 [&joint=-20958.475494009966,lnP=-20958.475494009966] = [&R] (32[&rate=5.826718834244892E-4]:7.323740016534E-2,((34[&rate=5.826718834244892E-4]:2.267541365815E-2,33[&rate=5.826718834244892E-4]:6.237057493778E-3)[&rate=5.826718834244892E-4]:3.566025899065E-2,((((((36[&rate=5.826718834244892E-4]:5.485232512591E-2,35[&rate=5.826718834244892E-4]:8.276982660154E-3)[&rate=5.826718834244892E-4]:2.167932692964E-1,(121[&rate=5.826718834244892E-4]:1.90620659915E0,127[&rate=5.826718834244892E-4]:2.347302489561E0)[&rate=5.826718834244892E-4]:4.448910500664E-1)[&rate=5.826718834244892E-4]:9.669391751435E-2,(((128[&rate=5.826718834244892E-4]:1.245289294271E0,((118[&rate=5.826718834244892E-4]:6.535214418196E-1,((130[&rate=5.826718834244892E-4]:7.597783403499E-2,131[&rate=5.826718834244892E-4]:7.871756006235E-2)[&rate=5.826718834244892E-4]:1.156842376506E-2,(132[&rate=5.826718834244892E-4]:4.642301138343E-2,129[&rate=5.826718834244892E-4]:4.368328535607E-2)[&rate=5.826718834244892E-4]:4.386297244398E-2)[&rate=5.826718834244892E-4]:4.289888826496E-1)[&rate=5.826718834244892E-4]:1.986734743256E-1,69[&rate=5.826718834244892E-4]:8.631538202549E-1)[&rate=5.826718834244892E-4]:5.328204055227E-1)[&rate=5.826718834244892E-4]:8.437184291938E-2,((((64[&rate=5.826718834244892E-4]:1.549272585596E-1,60[&rate=5.826718834244892E-4]:4.24232705288E-3)[&rate=5.826718834244892E-4]:1.530857013106E-2,62[&rate=5.826718834244892E-4]:2.113317191017E-1)[&rate=5.826718834244892E-4]:8.663920446244E-2,65[&rate=5.826718834244892E-4]:1.061901016464E-1)[&rate=5.826718834244892E-4]:3.173127694047E-1,(61[&rate=5.826718834244892E-4]:1.148759041618E-1,63[&rate=5.826718834244892E-4]:7.378001375077E-2)[&rate=5.826718834244892E-4]:5.00407788807E-1)[&rate=5.826718834244892E-4]:8.541034716185E-1)[&rate=5.826718834244892E-4]:2.340165783375E-1,((((47[&rate=5.826718834244892E-4]:4.392026707791E-1,51[&rate=5.826718834244892E-4]:4.118802664077E-1)[&rate=5.826718834244892E-4]:2.681029533869E-2,((43[&rate=5.826718834244892E-4]:4.380992464855E-1,46[&rate=5.826718834244892E-4]:4.380992464855E-1)[&rate=5.826718834244892E-4]:3.127209307639E-3,((42[&rate=5.826718834244892E-4]:2.410526978475E-1,41[&rate=5.826718834244892E-4]:2.355882169733E-1)[&rate=5.826718834244892E-4]:7.905217146996E-2,48[&rate=5.826718834244892E-4]:3.583562354377E-1)[&rate=5.826718834244892E-4]:7.194125860692E-2)[&rate=5.826718834244892E-4]:2.478651032469E-2)[&rate=5.826718834244892E-4]:1.676232963919E-2,(50[&rate=5.826718834244892E-4]:4.202108466312E-1,49[&rate=5.826718834244892E-4]:4.202108466312E-1)[&rate=5.826718834244892E-4]:2.977756388005E-2)[&rate=5.826718834244892E-4]:3.680771582721E-2,(44[&rate=5.826718834244892E-4]:4.911575663151E-1,45[&rate=5.826718834244892E-4]:4.88425325878E-1)[&rate=5.826718834244892E-4]:2.296096439487E-2)[&rate=5.826718834244892E-4]:2.788952129634E-1)[&rate=5.826718834244892E-4]:2.868535772311E-1)[&rate=5.826718834244892E-4]:2.518888176424E-1,(((((97[&rate=5.826718834244892E-4]:2.558060911033E-1,(101[&rate=5.826718834244892E-4]:6.361196547504E-1,(((((10[&rate=5.826718834244892E-4]:2.987054786713E-1,15[&rate=5.826718834244892E-4]:3.370616430547E-1)[&rate=5.826718834244892E-4]:1.988682401909E-1,18[&rate=5.826718834244892E-4]:5.441490613279E-1)[&rate=5.826718834244892E-4]:3.054650429297E-2,6[&rate=5.826718834244892E-4]:5.116818669907E-1)[&rate=5.826718834244892E-4]:2.302990434633E-1,(3[&rate=5.826718834244892E-4]:6.105203303615E-1,((87[&rate=5.826718834244892E-4]:2.107400294014E-1,(((85[&rate=5.826718834244892E-4]:1.070907460083E-1,84[&rate=5.826718834244892E-4]:1.070907460083E-1)[&rate=5.826718834244892E-4]:3.602392966115E-2,((83[&rate=5.826718834244892E-4]:7.29603349591E-2,86[&rate=5.826718834244892E-4]:7.29603349591E-2)[&rate=5.826718834244892E-4]:4.787295663988E-2,93[&rate=5.826718834244892E-4]:1.34531921736E-1)[&rate=5.826718834244892E-4]:2.228138407043E-2)[&rate=5.826718834244892E-4]:7.822028754316E-3,(92[&rate=5.826718834244892E-4]:1.139670601359E-1,(90[&rate=5.826718834244892E-4]:8.482532000171E-2,91[&rate=5.826718834244892E-4]:8.482532000171E-2)[&rate=5.826718834244892E-4]:2.914174013421E-2)[&rate=5.826718834244892E-4]:5.066827442482E-2)[&rate=5.826718834244892E-4]:5.980332497763E-2)[&rate=5.826718834244892E-4]:1.007878374911E-1,(89[&rate=5.826718834244892E-4]:1.042311284202E-1,88[&rate=5.826718834244892E-4]:9.05324982832E-2)[&rate=5.826718834244892E-4]:2.209953686092E-1)[&rate=5.826718834244892E-4]:8.387184908662E-1)[&rate=5.826718834244892E-4]:7.940578557205E-2)[&rate=5.826718834244892E-4]:5.394575411449E-1,(((24[&rate=5.826718834244892E-4]:9.987861005057E-1,(1[&rate=5.826718834244892E-4]:1.190129091794E-1,(21[&rate=5.826718834244892E-4]:6.078881955381E-1,28[&rate=5.826718834244892E-4]:6.325457297845E-1)[&rate=5.826718834244892E-4]:2.727685492578E-1)[&rate=5.826718834244892E-4]:9.895127351806E-2)[&rate=5.826718834244892E-4]:2.544682542886E-1,(102[&rate=5.826718834244892E-4]:6.776024613426E-2,(140[&rate=5.826718834244892E-4]:8.01885229645E-1,(11[&rate=5.826718834244892E-4]:7.456386197635E-1,(23[&rate=5.826718834244892E-4]:4.723953852384E-1,(25[&rate=5.826718834244892E-4]:3.8484465985E-1,20[&rate=5.826718834244892E-4]:3.656665776583E-1)[&rate=5.826718834244892E-4]:9.850962949804E-2)[&rate=5.826718834244892E-4]:3.581747413744E-1)[&rate=5.826718834244892E-4]:7.54246920732E-2)[&rate=5.826718834244892E-4]:3.12450358955E-1)[&rate=5.826718834244892E-4]:2.385027304365E-2)[&rate=5.826718834244892E-4]:9.372306283397E-2,((((((107[&rate=5.826718834244892E-4]:3.974189846086E-1,108[&rate=5.826718834244892E-4]:3.946792585813E-1)[&rate=5.826718834244892E-4]:9.181910365246E-2,(114[&rate=5.826718834244892E-4]:2.382880836127E-1,109[&rate=5.826718834244892E-4]:3.177401384072E-1)[&rate=5.826718834244892E-4]:1.906760320456E-1)[&rate=5.826718834244892E-4]:1.464080148533E-1,((13[&rate=5.826718834244892E-4]:3.866496840663E-1,19[&rate=5.826718834244892E-4]:4.2500584845E-1)[&rate=5.826718834244892E-4]:1.247787715609E-1,115[&rate=5.826718834244892E-4]:4.292366748054E-1)[&rate=5.826718834244892E-4]:1.461354557062E-1)[&rate=5.826718834244892E-4]:2.342586147523E-1,((148[&rate=5.826718834244892E-4]:2.544833850899E-1,143[&rate=5.826718834244892E-4]:2.517436590626E-1)[&rate=5.826718834244892E-4]:5.013780665693E-1,((139[&rate=5.826718834244892E-4]:6.985077241321E-1,(104[&rate=5.826718834244892E-4]:4.410074564136E-1,(111[&rate=5.826718834244892E-4]:2.41558538496E-1,106[&rate=5.826718834244892E-4]:2.251201823317E-1)[&rate=5.826718834244892E-4]:2.15887274082E-1)[&rate=5.826718834244892E-4]:6.571944580071E-2)[&rate=5.826718834244892E-4]:3.5088366618E-2,116[&rate=5.826718834244892E-4]:4.815412962296E-1)[&rate=5.826718834244892E-4]:2.359639910459E-1)[&rate=5.826718834244892E-4]:9.212545798848E-2)[&rate=5.826718834244892E-4]:1.724029668172E-1,(((113[&rate=5.826718834244892E-4]:6.593812055449E-1,105[&rate=5.826718834244892E-4]:6.31983945271E-1)[&rate=5.826718834244892E-4]:3.293867875587E-2,110[&rate=5.826718834244892E-4]:6.86840432246E-1)[&rate=5.826718834244892E-4]:2.096908222434E-1,((17[&rate=5.826718834244892E-4]:8.426846489486E-1,9[&rate=5.826718834244892E-4]:7.961093064828E-1)[&rate=5.826718834244892E-4]:4.592822827446E-2,(((30[&rate=5.826718834244892E-4]:5.596836914502E-1,4[&rate=5.826718834244892E-4]:3.870809517242E-1)[&rate=5.826718834244892E-4]:1.19185677363E-1,14[&rate=5.826718834244892E-4]:5.638008756623E-1)[&rate=5.826718834244892E-4]:8.625672683958E-2,(112[&rate=5.826718834244892E-4]:4.98412438199E-1,117[&rate=5.826718834244892E-4]:5.011521642266E-1)[&rate=5.826718834244892E-4]:1.516451643029E-1)[&rate=5.826718834244892E-4]:2.001991103374E-1)[&rate=5.826718834244892E-4]:5.175399370479E-2)[&rate=5.826718834244892E-4]:1.622147863589E-1)[&rate=5.826718834244892E-4]:1.588351531551E-1,(((141[&rate=5.826718834244892E-4]:6.401022233332E-1,145[&rate=5.826718834244892E-4]:6.428419493608E-1)[&rate=5.826718834244892E-4]:2.204846098716E-2,144[&rate=5.826718834244892E-4]:6.59410958293E-1)[&rate=5.826718834244892E-4]:1.314406098663E-1,142[&rate=5.826718834244892E-4]:7.963310202143E-1)[&rate=5.826718834244892E-4]:5.993323655701E-1)[&rate=5.826718834244892E-4]:3.624553869332E-2)[&rate=5.826718834244892E-4]:4.678980109393E-2)[&rate=5.826718834244892E-4]:4.094757236995E-1)[&rate=5.826718834244892E-4]:6.638888467129E-1)[&rate=5.826718834244892E-4]:1.980365790528E-2,16[&rate=5.826718834244892E-4]:2.432140926492E0)[&rate=5.826718834244892E-4]:5.929387818527E-2,(2[&rate=5.826718834244892E-4]:8.090347375354E-1,(((22[&rate=5.826718834244892E-4]:3.688507403656E-1,27[&rate=5.826718834244892E-4]:3.8528909653E-1)[&rate=5.826718834244892E-4]:3.95244353308E-1,31[&rate=5.826718834244892E-4]:8.188896142217E-1)[&rate=5.826718834244892E-4]:1.075176145171E-1,(26[&rate=5.826718834244892E-4]:6.119778258399E-1,(7[&rate=5.826718834244892E-4]:2.884960224514E-1,8[&rate=5.826718834244892E-4]:2.884960224514E-1)[&rate=5.826718834244892E-4]:2.166324883199E-1)[&rate=5.826718834244892E-4]:2.705937864605E-1)[&rate=5.826718834244892E-4]:1.100247690707E-1)[&rate=5.826718834244892E-4]:1.553632943854E0)[&rate=5.826718834244892E-4]:1.859693861879E-2,((40[&rate=5.826718834244892E-4]:3.648577769126E-1,(147[&rate=5.826718834244892E-4]:4.166624838088E-1,39[&rate=5.826718834244892E-4]:3.592854346285E-1)[&rate=5.826718834244892E-4]:5.572342284147E-3)[&rate=5.826718834244892E-4]:4.253155413309E-2,(146[&rate=5.826718834244892E-4]:4.973880561043E-1,((95[&rate=5.826718834244892E-4]:3.239622620803E-1,(94[&rate=5.826718834244892E-4]:1.107841064554E-1,100[&rate=5.826718834244892E-4]:1.107841064554E-1)[&rate=5.826718834244892E-4]:1.284787020729E-1)[&rate=5.826718834244892E-4]:1.702921629876E-1,(98[&rate=5.826718834244892E-4]:4.722286785596E-1,(99[&rate=5.826718834244892E-4]:4.294489250982E-1,96[&rate=5.826718834244892E-4]:3.939297994153E-1)[&rate=5.826718834244892E-4]:6.463767695868E-2)[&rate=5.826718834244892E-4]:1.10967847596E-2)[&rate=5.826718834244892E-4]:2.225931409649E-2)[&rate=5.826718834244892E-4]:3.021985417631E-2)[&rate=5.826718834244892E-4]:1.714948613308E-2)[&rate=5.826718834244892E-4]:5.608721922873E-1,38[&rate=5.826718834244892E-4]:9.171049985371E-1)[&rate=5.826718834244892E-4]:2.589134350918E-1)[&rate=5.826718834244892E-4]:6.90532725627E-2,((66[&rate=5.826718834244892E-4]:3.292119994138E-1,(126[&rate=5.826718834244892E-4]:9.479446178614E-1,(120[&rate=5.826718834244892E-4]:1.635906233501E0,(119[&rate=5.826718834244892E-4]:1.641172210285E0,((138[&rate=5.826718834244892E-4]:1.807425245736E-1,136[&rate=5.826718834244892E-4]:4.923567525838E-2)[&rate=5.826718834244892E-4]:2.743432125551E-1,135[&rate=5.826718834244892E-4]:2.550857371287E-1)[&rate=5.826718834244892E-4]:1.038141267677E0)[&rate=5.826718834244892E-4]:9.062443417514E-2)[&rate=5.826718834244892E-4]:1.850496045454E-3)[&rate=5.826718834244892E-4]:6.284415712374E-1)[&rate=5.826718834244892E-4]:4.264922775597E-2,(67[&rate=5.826718834244892E-4]:3.090191972663E-1,((123[&rate=5.826718834244892E-4]:1.933940317903E-1,122[&rate=5.826718834244892E-4]:1.933940317903E-1)[&rate=5.826718834244892E-4]:3.842994626996E-3,124[&rate=5.826718834244892E-4]:1.945047859802E-1)[&rate=5.826718834244892E-4]:6.130547211897E-1)[&rate=5.826718834244892E-4]:6.284202990347E-2)[&rate=5.826718834244892E-4]:2.708450325063E-1)[&rate=5.826718834244892E-4]:1.890454263069E-1,(((57[&rate=5.826718834244892E-4]:6.626271006053E-1,(59[&rate=5.826718834244892E-4]:3.073496427823E-1,((55[&rate=5.826718834244892E-4]:2.54944079558E-1,56[&rate=5.826718834244892E-4]:2.54944079558E-1)[&rate=5.826718834244892E-4]:2.65746665632E-2,(58[&rate=5.826718834244892E-4]:2.121015957016E-1,(37[&rate=5.826718834244892E-4]:1.935338792412E-1,54[&rate=5.826718834244892E-4]:1.170311470008E-1)[&rate=5.826718834244892E-4]:3.769339952044E-2)[&rate=5.826718834244892E-4]:9.673955479138E-2)[&rate=5.826718834244892E-4]:1.763417534946E-2)[&rate=5.826718834244892E-4]:3.525452173859E-1)[&rate=5.826718834244892E-4]:1.237704637853E-1,68[&rate=5.826718834244892E-4]:7.344849960845E-1)[&rate=5.826718834244892E-4]:3.579958867758E-1,(((((29[&rate=5.826718834244892E-4]:5.188582557481E-1,(5[&rate=5.826718834244892E-4]:1.637896660688E-1,12[&rate=5.826718834244892E-4]:2.021458304522E-1)[&rate=5.826718834244892E-4]:2.098631102273E-1)[&rate=5.826718834244892E-4]:1.189236806034E-1,103[&rate=5.826718834244892E-4]:4.049052240227E-1)[&rate=5.826718834244892E-4]:1.47102425986E0,52[&rate=5.826718834244892E-4]:2.116357493214E-1)[&rate=5.826718834244892E-4]:4.470962851009E-1,(((137[&rate=5.826718834244892E-4]:2.35769923781E-1,134[&rate=5.826718834244892E-4]:1.645370470688E-1)[&rate=5.826718834244892E-4]:9.374319798065E-2,133[&rate=5.826718834244892E-4]:2.884172313506E-1)[&rate=5.826718834244892E-4]:1.056519564123E0,(53[&rate=5.826718834244892E-4]:4.856792444295E-1,(((((79[&rate=5.826718834244892E-4]:1.495060845839E-1,82[&rate=5.826718834244892E-4]:1.57725262666E-1)[&rate=5.826718834244892E-4]:3.616762526548E-2,71[&rate=5.826718834244892E-4]:1.582764495754E-1)[&rate=5.826718834244892E-4]:4.026615372428E-3,(78[&rate=5.826718834244892E-4]:6.703925051975E-2,72[&rate=5.826718834244892E-4]:4.512144230044E-2)[&rate=5.826718834244892E-4]:1.226610747021E-1)[&rate=5.826718834244892E-4]:4.175445240766E-1,(77[&rate=5.826718834244892E-4]:6.151345369709E-1,((81[&rate=5.826718834244892E-4]:5.366087499757E-2,80[&rate=5.826718834244892E-4]:5.366087499757E-2)[&rate=5.826718834244892E-4]:4.803652597363E-1,73[&rate=5.826718834244892E-4]:5.83341203227E-1)[&rate=5.826718834244892E-4]:3.727278579858E-2)[&rate=5.826718834244892E-4]:2.772675068365E-2)[&rate=5.826718834244892E-4]:1.860987495943E-1,((70[&rate=5.826718834244892E-4]:6.634185962321E-1,(74[&rate=5.826718834244892E-4]:5.981368262937E-1,76[&rate=5.826718834244892E-4]:5.981368262937E-1)[&rate=5.826718834244892E-4]:1.036379343219E-1)[&rate=5.826718834244892E-4]:2.853100654728E-2,75[&rate=5.826718834244892E-4]:7.303057671629E-1)[&rate=5.826718834244892E-4]:1.041337221407E-1)[&rate=5.826718834244892E-4]:3.97702813738E-1)[&rate=5.826718834244892E-4]:7.717805407546E-2)[&rate=5.826718834244892E-4]:8.767801460599E-2)[&rate=5.826718834244892E-4]:5.19548192844E-1,125[&rate=5.826718834244892E-4]:9.597009922937E-1)[&rate=5.826718834244892E-4]:2.994465572334E-1)[&rate=5.826718834244892E-4]:2.869914408948E-1)[&rate=5.826718834244892E-4]:8.959768529593E-2)[&rate=5.826718834244892E-4]:3.681953573563E-2);
tree STATE_48620000 [&joint=-20941.4963739193,lnP=-20941.4963739193] = [&R] (33[&rate=5.72011250352397E-4]:2.508477199896E-2,(((34[&rate=5.72011250352397E-4]:5.009662529589E-3,(66[&rate=5.72011250352397E-4]:5.392758766523E-1,((((120[&rate=5.72011250352397E-4]:1.579614930862E0,119[&rate=5.72011250352397E-4]:1.675505341821E0)[&rate=5.72011250352397E-4]:4.965581653898E-2,126[&rate=5.72011250352397E-4]:9.39458635716E-1)[&rate=5.72011250352397E-4]:2.314327859002E-3,((138[&rate=5.72011250352397E-4]:4.058366923697E-1,136[&rate=5.72011250352397E-4]:2.743298430545E-1)[&rate=5.72011250352397E-4]:5.521143606733E-1,135[&rate=5.72011250352397E-4]:7.579510530429E-1)[&rate=5.72011250352397E-4]:6.215792276964E-1)[&rate=5.72011250352397E-4]:7.714323933444E-1,(67[&rate=5.72011250352397E-4]:3.794206211197E-1,(122[&rate=5.72011250352397E-4]:1.871697329414E-1,(123[&rate=5.72011250352397E-4]:1.785289944068E-1,124[&rate=5.72011250352397E-4]:1.757967539696E-1)[&rate=5.72011250352397E-4]:8.640738534615E-3)[&rate=5.72011250352397E-4]:6.93523438519E-1)[&rate=5.72011250352397E-4]:8.661054611477E-2)[&rate=5.72011250352397E-4]:7.324470941786E-2)[&rate=5.72011250352397E-4]:3.287474845074E-1)[&rate=5.72011250352397E-4]:3.561182930149E-3,(((((((118[&rate=5.72011250352397E-4]:7.544509764626E-1,(129[&rate=5.72011250352397E-4]:8.348448072813E-2,(132[&rate=5.72011250352397E-4]:6.130300663356E-2,(130[&rate=5.72011250352397E-4]:2.510278922757E-2,131[&rate=5.72011250352397E-4]:2.784251525492E-2)[&rate=5.72011250352397E-4]:3.346049137864E-2)[&rate=5.72011250352397E-4]:2.492120012192E-2)[&rate=5.72011250352397E-4]:5.339801943646E-1)[&rate=5.72011250352397E-4]:8.33025363981E-3,69[&rate=5.72011250352397E-4]:7.737401342121E-1)[&rate=5.72011250352397E-4]:5.980259104413E-1,(128[&rate=5.72011250352397E-4]:1.208736676838E0,(((62[&rate=5.72011250352397E-4]:1.95711167089E-1,64[&rate=5.72011250352397E-4]:1.546152766779E-1)[&rate=5.72011250352397E-4]:1.901256239948E-1,(60[&rate=5.72011250352397E-4]:1.316208050351E-1,65[&rate=5.72011250352397E-4]:1.316208050351E-1)[&rate=5.72011250352397E-4]:6.2435164131E-2)[&rate=5.72011250352397E-4]:4.376510764204E-1,(61[&rate=5.72011250352397E-4]:2.405720468599E-1,63[&rate=5.72011250352397E-4]:1.994761564488E-1)[&rate=5.72011250352397E-4]:5.829158206444E-1)[&rate=5.72011250352397E-4]:5.249748367314E-1)[&rate=5.72011250352397E-4]:1.234443630811E-2)[&rate=5.72011250352397E-4]:2.269548288275E-1,((44[&rate=5.72011250352397E-4]:5.570764933143E-1,45[&rate=5.72011250352397E-4]:5.543442528772E-1)[&rate=5.72011250352397E-4]:1.714536473231E-2,((((50[&rate=5.72011250352397E-4]:4.060132087692E-1,49[&rate=5.72011250352397E-4]:4.060132087692E-1)[&rate=5.72011250352397E-4]:5.914795315915E-2,47[&rate=5.72011250352397E-4]:4.979480471741E-1)[&rate=5.72011250352397E-4]:1.805068028784E-2,51[&rate=5.72011250352397E-4]:4.886763230905E-1)[&rate=5.72011250352397E-4]:1.8296305035E-2,(43[&rate=5.72011250352397E-4]:4.931232323312E-1,(((41[&rate=5.72011250352397E-4]:3.576983799311E-1,42[&rate=5.72011250352397E-4]:3.631628608054E-1)[&rate=5.72011250352397E-4]:5.021579589278E-2,48[&rate=5.72011250352397E-4]:4.516300228184E-1)[&rate=5.72011250352397E-4]:3.00753935516E-2,46[&rate=5.72011250352397E-4]:4.926343781185E-1)[&rate=5.72011250352397E-4]:4.888542127399E-4)[&rate=5.72011250352397E-4]:4.117180016574E-2)[&rate=5.72011250352397E-4]:4.539130642391E-2)[&rate=5.72011250352397E-4]:1.031501120732E-1)[&rate=5.72011250352397E-4]:1.596784277076E-1,((35[&rate=5.72011250352397E-4]:5.315281341128E-2,(121[&rate=5.72011250352397E-4]:2.06759232339E0,127[&rate=5.72011250352397E-4]:2.508688213801E0)[&rate=5.72011250352397E-4]:1.115878872815E-1)[&rate=5.72011250352397E-4]:8.937012506357E-3,36[&rate=5.72011250352397E-4]:1.086651683834E-1)[&rate=5.72011250352397E-4]:1.685742047622E-2)[&rate=5.72011250352397E-4]:3.698553153623E-1,((((((95[&rate=5.72011250352397E-4]:3.45003217494E-1,(94[&rate=5.72011250352397E-4]:3.978284981914E-2,100[&rate=5.72011250352397E-4]:3.978284981914E-2)[&rate=5.72011250352397E-4]:2.205209141228E-1)[&rate=5.72011250352397E-4]:1.520312113367E-1,(98[&rate=5.72011250352397E-4]:4.748288766319E-1,(99[&rate=5.72011250352397E-4]:3.062502077172E-1,96[&rate=5.72011250352397E-4]:2.707310820344E-1)[&rate=5.72011250352397E-4]:1.904365924119E-1)[&rate=5.72011250352397E-4]:1.127659045013E-2)[&rate=5.72011250352397E-4]:5.870289224158E-2,147[&rate=5.72011250352397E-4]:4.737701079576E-1)[&rate=5.72011250352397E-4]:1.902996832929E-3,(146[&rate=5.72011250352397E-4]:5.33611350996E-1,(((16[&rate=5.72011250352397E-4]:2.42056825656E0,97[&rate=5.72011250352397E-4]:2.640370790765E-1)[&rate=5.72011250352397E-4]:1.068620319993E-2,39[&rate=5.72011250352397E-4]:3.457615336426E-1)[&rate=5.72011250352397E-4]:9.317731830522E-3,(2[&rate=5.72011250352397E-4]:9.400327062149E-1,((22[&rate=5.72011250352397E-4]:2.610193358415E-1,27[&rate=5.72011250352397E-4]:2.774576920059E-1)[&rate=5.72011250352397E-4]:5.455612270678E-1,((26[&rate=5.72011250352397E-4]:6.309468156492E-1,(7[&rate=5.72011250352397E-4]:1.070998080169E-1,8[&rate=5.72011250352397E-4]:1.070998080169E-1)[&rate=5.72011250352397E-4]:4.169976925638E-1)[&rate=5.72011250352397E-4]:1.117972693926E-1,31[&rate=5.72011250352397E-4]:7.865797014802E-1)[&rate=5.72011250352397E-4]:7.479538197718E-2)[&rate=5.72011250352397E-4]:3.060548830316E-1)[&rate=5.72011250352397E-4]:1.371772362088E0)[&rate=5.72011250352397E-4]:5.831350628793E-2)[&rate=5.72011250352397E-4]:4.903283849178E-3)[&rate=5.72011250352397E-4]:1.657774701486E-2,((101[&rate=5.72011250352397E-4]:7.782867484191E-1,((((18[&rate=5.72011250352397E-4]:6.356163765171E-1,6[&rate=5.72011250352397E-4]:5.72602677887E-1)[&rate=5.72011250352397E-4]:8.964488280787E-2,(10[&rate=5.72011250352397E-4]:4.414837110077E-1,15[&rate=5.72011250352397E-4]:4.798398753912E-1)[&rate=5.72011250352397E-4]:2.372022058516E-1)[&rate=5.72011250352397E-4]:4.039264792578E-1,(((((86[&rate=5.72011250352397E-4]:1.286955350687E-1,85[&rate=5.72011250352397E-4]:1.286955350687E-1)[&rate=5.72011250352397E-4]:2.381236452123E-2,((84[&rate=5.72011250352397E-4]:1.543502908992E-2,93[&rate=5.72011250352397E-4]:2.913365922693E-2)[&rate=5.72011250352397E-4]:1.007015464195E-1,83[&rate=5.72011250352397E-4]:1.161365755094E-1)[&rate=5.72011250352397E-4]:3.637132408052E-2)[&rate=5.72011250352397E-4]:5.184207883284E-2,(87[&rate=5.72011250352397E-4]:2.003111815082E-1,(92[&rate=5.72011250352397E-4]:1.507356638569E-1,(90[&rate=5.72011250352397E-4]:8.614484672819E-2,91[&rate=5.72011250352397E-4]:8.614484672819E-2)[&rate=5.72011250352397E-4]:6.459081712873E-2)[&rate=5.72011250352397E-4]:6.327414778828E-2)[&rate=5.72011250352397E-4]:4.03879691461E-3)[&rate=5.72011250352397E-4]:2.208445465113E-1,(89[&rate=5.72011250352397E-4]:8.964009449877E-2,88[&rate=5.72011250352397E-4]:7.594146436175E-2)[&rate=5.72011250352397E-4]:3.492530605724E-1)[&rate=5.72011250352397E-4]:6.984180332661E-1,3[&rate=5.72011250352397E-4]:5.838865308031E-1)[&rate=5.72011250352397E-4]:4.302327146291E-1)[&rate=5.72011250352397E-4]:3.612226954741E-1,((((141[&rate=5.72011250352397E-4]:1.526039906882E-1,(144[&rate=5.72011250352397E-4]:9.486687770174E-2,145[&rate=5.72011250352397E-4]:1.003463297567E-1)[&rate=5.72011250352397E-4]:5.49973869591E-2)[&rate=5.72011250352397E-4]:3.730113031109E-1,142[&rate=5.72011250352397E-4]:5.283550198266E-1)[&rate=5.72011250352397E-4]:9.308622281156E-1,(((((139[&rate=5.72011250352397E-4]:6.360291748018E-1,((106[&rate=5.72011250352397E-4]:3.17564256265E-2,104[&rate=5.72011250352397E-4]:3.17564256265E-2)[&rate=5.72011250352397E-4]:7.023800272196E-2,111[&rate=5.72011250352397E-4]:1.184327845128E-1)[&rate=5.72011250352397E-4]:3.422539245356E-1)[&rate=5.72011250352397E-4]:1.034716313992E-1,116[&rate=5.72011250352397E-4]:4.874460116804E-1)[&rate=5.72011250352397E-4]:1.870524024167E-1,(148[&rate=5.72011250352397E-4]:4.122311468604E-1,143[&rate=5.72011250352397E-4]:4.09491420833E-1)[&rate=5.72011250352397E-4]:3.006234316204E-1)[&rate=5.72011250352397E-4]:2.346957260462E-1,((115[&rate=5.72011250352397E-4]:5.40574741635E-1,(13[&rate=5.72011250352397E-4]:5.538284587276E-1,19[&rate=5.72011250352397E-4]:5.921846231112E-1)[&rate=5.72011250352397E-4]:6.893806372929E-2)[&rate=5.72011250352397E-4]:1.722849878208E-1,(108[&rate=5.72011250352397E-4]:6.703606907961E-1,(114[&rate=5.72011250352397E-4]:5.571050961886E-1,(107[&rate=5.72011250352397E-4]:4.875801855738E-1,109[&rate=5.72011250352397E-4]:5.067582677655E-1)[&rate=5.72011250352397E-4]:1.297988832176E-1)[&rate=5.72011250352397E-4]:5.572134803207E-2)[&rate=5.72011250352397E-4]:1.000332852352E-1)[&rate=5.72011250352397E-4]:1.963344106874E-1)[&rate=5.72011250352397E-4]:2.029058475691E-1,(((117[&rate=5.72011250352397E-4]:5.307566974877E-1,(105[&rate=5.72011250352397E-4]:4.584638073285E-1,110[&rate=5.72011250352397E-4]:4.803816155476E-1)[&rate=5.72011250352397E-4]:4.21559038578E-2)[&rate=5.72011250352397E-4]:2.189464693021E-1,113[&rate=5.72011250352397E-4]:7.469634407622E-1)[&rate=5.72011250352397E-4]:5.698238769907E-2,((112[&rate=5.72011250352397E-4]:6.347357583911E-1,((30[&rate=5.72011250352397E-4]:1.801452616444E-1,4[&rate=5.72011250352397E-4]:7.542521918421E-3)[&rate=5.72011250352397E-4]:4.303320741677E-1,14[&rate=5.72011250352397E-4]:4.954088426613E-1)[&rate=5.72011250352397E-4]:1.393269157298E-1)[&rate=5.72011250352397E-4]:1.52264953838E-1,(17[&rate=5.72011250352397E-4]:5.059569136888E-1,9[&rate=5.72011250352397E-4]:4.59381571223E-1)[&rate=5.72011250352397E-4]:3.19399962924E-1)[&rate=5.72011250352397E-4]:1.694511623218E-2)[&rate=5.72011250352397E-4]:3.90345940073E-1)[&rate=5.72011250352397E-4]:9.232273968179E-2)[&rate=5.72011250352397E-4]:2.697984064433E-2,(((24[&rate=5.72011250352397E-4]:9.449731451452E-1,(1[&rate=5.72011250352397E-4]:3.606638559492E-2,(21[&rate=5.72011250352397E-4]:6.609250064179E-1,28[&rate=5.72011250352397E-4]:6.855825406643E-1)[&rate=5.72011250352397E-4]:1.367852147935E-1)[&rate=5.72011250352397E-4]:1.28084841742E-1)[&rate=5.72011250352397E-4]:2.437972264453E-1,102[&rate=5.72011250352397E-4]:2.71265359741E-2)[&rate=5.72011250352397E-4]:1.463624076068E-1,((23[&rate=5.72011250352397E-4]:6.846857174637E-1,(25[&rate=5.72011250352397E-4]:6.546257727433E-1,20[&rate=5.72011250352397E-4]:6.354476905516E-1)[&rate=5.72011250352397E-4]:4.101884882999E-2)[&rate=5.72011250352397E-4]:1.849770933491E-1,(11[&rate=5.72011250352397E-4]:5.278471066534E-1,140[&rate=5.72011250352397E-4]:5.086690244616E-1)[&rate=5.72011250352397E-4]:2.568841973102E-1)[&rate=5.72011250352397E-4]:4.545110642748E-1)[&rate=5.72011250352397E-4]:6.61328025399E-2)[&rate=5.72011250352397E-4]:1.384599208128E-1)[&rate=5.72011250352397E-4]:4.056845335405E-1)[&rate=5.72011250352397E-4]:5.642742380227E-1,40[&rate=5.72011250352397E-4]:3.69396827448E-1)[&rate=5.72011250352397E-4]:6.547697517708E-2)[&rate=5.72011250352397E-4]:2.564048518579E-1,38[&rate=5.72011250352397E-4]:6.229726435539E-1)[&rate=5.72011250352397E-4]:4.281953647177E-1)[&rate=5.72011250352397E-4]:4.141460102659E-1,(((59[&rate=5.72011250352397E-4]:3.350623582874E-1,((55[&rate=5.72011250352397E-4]:2.753928492471E-1,56[&rate=5.72011250352397E-4]:2.753928492471E-1)[&rate=5.72011250352397E-4]:3.830989883523E-2,(54[&rate=5.72011250352397E-4]:2.444075734258E-1,(37[&rate=5.72011250352397E-4]:3.192073422726E-1,(58[&rate=5.72011250352397E-4]:2.959404593828E-1,57[&rate=5.72011250352397E-4]:2.795470167598E-1)[&rate=5.72011250352397E-4]:4.141199829664E-3)[&rate=5.72011250352397E-4]:1.702963393645E-3)[&rate=5.72011250352397E-4]:3.924052984795E-2)[&rate=5.72011250352397E-4]:1.316288889347E-2)[&rate=5.72011250352397E-4]:2.261364038625E-1,68[&rate=5.72011250352397E-4]:5.12018434281E-1)[&rate=5.72011250352397E-4]:8.396649168381E-1,((((((29[&rate=5.72011250352397E-4]:7.037424555879E-1,(5[&rate=5.72011250352397E-4]:4.36155842798E-1,12[&rate=5.72011250352397E-4]:4.745120071815E-1)[&rate=5.72011250352397E-4]:1.223811333379E-1)[&rate=5.72011250352397E-4]:3.285221911028E-1,103[&rate=5.72011250352397E-4]:7.993879343619E-1)[&rate=5.72011250352397E-4]:1.431977482925E0,52[&rate=5.72011250352397E-4]:5.670716827259E-1)[&rate=5.72011250352397E-4]:4.541846180708E-2,(((((78[&rate=5.72011250352397E-4]:9.159527539051E-2,72[&rate=5.72011250352397E-4]:6.96774671712E-2)[&rate=5.72011250352397E-4]:2.413163469315E-1,82[&rate=5.72011250352397E-4]:3.41130800404E-1)[&rate=5.72011250352397E-4]:2.491381367319E-2,(79[&rate=5.72011250352397E-4]:1.351168891729E-1,71[&rate=5.72011250352397E-4]:1.077196288988E-1)[&rate=5.72011250352397E-4]:2.227085468223E-1)[&rate=5.72011250352397E-4]:2.042387279976E-1,((73[&rate=5.72011250352397E-4]:3.292686434149E-1,(81[&rate=5.72011250352397E-4]:1.04717161079E-1,80[&rate=5.72011250352397E-4]:1.04717161079E-1)[&rate=5.72011250352397E-4]:1.752364138427E-1)[&rate=5.72011250352397E-4]:2.719675310615E-1,77[&rate=5.72011250352397E-4]:5.957567224216E-1)[&rate=5.72011250352397E-4]:1.923879927273E-3)[&rate=5.72011250352397E-4]:1.51755007855E-1,(((74[&rate=5.72011250352397E-4]:2.227129573521E-1,76[&rate=5.72011250352397E-4]:2.227129573521E-1)[&rate=5.72011250352397E-4]:1.164723859374E-2,70[&rate=5.72011250352397E-4]:1.960040315623E-1)[&rate=5.72011250352397E-4]:3.675457303316E-1,75[&rate=5.72011250352397E-4]:6.019059262774E-1)[&rate=5.72011250352397E-4]:1.530091359812E-1)[&rate=5.72011250352397E-4]:5.958414195751E-1)[&rate=5.72011250352397E-4]:3.105667218803E-1,((133[&rate=5.72011250352397E-4]:6.319452725921E-1,(134[&rate=5.72011250352397E-4]:2.405364892862E-1,137[&rate=5.72011250352397E-4]:3.117693659984E-1)[&rate=5.72011250352397E-4]:3.612717970047E-1)[&rate=5.72011250352397E-4]:7.656100457264E-1,53[&rate=5.72011250352397E-4]:6.154758213502E-1)[&rate=5.72011250352397E-4]:2.993843237517E-1)[&rate=5.72011250352397E-4]:2.945294626046E-1,125[&rate=5.72011250352397E-4]:9.990070940453E-1)[&rate=5.72011250352397E-4]:5.193429237405E-1)[&rate=5.72011250352397E-4]:5.898585867517E-2)[&rate=5.72011250352397E-4]:8.635972067829E-3)[&rate=5.72011250352397E-4]:1.348155381509E-2,32[&rate=5.72011250352397E-4]:1.345910557449E-4)[&rate=5.72011250352397E-4]:1.94707288885E-2);
tree STATE_48630000 [&joint=-20953.820300516127,lnP=-20953.820300516127] = [&R] (33[&rate=5.585923969006853E-4]:3.084554478464E-2,((((((59[&rate=5.585923969006853E-4]:3.191136147375E-1,(57[&rate=5.585923969006853E-4]:2.981836688185E-1,(54[&rate=5.585923969006853E-4]:2.502811350271E-1,(58[&rate=5.585923969006853E-4]:2.938896996605E-1,((55[&rate=5.585923969006853E-4]:1.84799546376E-1,56[&rate=5.585923969006853E-4]:1.84799546376E-1)[&rate=5.585923969006853E-4]:5.507612899751E-2,37[&rate=5.585923969006853E-4]:2.863237628053E-1)[&rate=5.585923969006853E-4]:2.669161991532E-2)[&rate=5.585923969006853E-4]:1.376848454687E-2)[&rate=5.585923969006853E-4]:6.918927234087E-3)[&rate=5.585923969006853E-4]:2.366218635607E-2)[&rate=5.585923969006853E-4]:3.940112798076E-1,68[&rate=5.585923969006853E-4]:6.639445666761E-1)[&rate=5.585923969006853E-4]:7.422928774541E-1,((((((((79[&rate=5.585923969006853E-4]:9.713603002179E-2,71[&rate=5.585923969006853E-4]:6.973876974776E-2)[&rate=5.585923969006853E-4]:4.020970059461E-1,((82[&rate=5.585923969006853E-4]:2.48961926304E-1,(78[&rate=5.585923969006853E-4]:1.143118454741E-1,72[&rate=5.585923969006853E-4]:9.239403725476E-2)[&rate=5.585923969006853E-4]:1.264309027479E-1)[&rate=5.585923969006853E-4]:1.063785213133E-1,(73[&rate=5.585923969006853E-4]:2.318313126283E-1,77[&rate=5.585923969006853E-4]:2.263518605736E-1)[&rate=5.585923969006853E-4]:1.563858473178E-1)[&rate=5.585923969006853E-4]:1.521117664327E-1)[&rate=5.585923969006853E-4]:6.743972389219E-2,(81[&rate=5.585923969006853E-4]:2.481179923938E-1,80[&rate=5.585923969006853E-4]:2.481179923938E-1)[&rate=5.585923969006853E-4]:3.10335589384E-1)[&rate=5.585923969006853E-4]:2.130868787221E-1,(((74[&rate=5.585923969006853E-4]:3.15792267378E-1,70[&rate=5.585923969006853E-4]:2.774361029946E-1)[&rate=5.585923969006853E-4]:6.366568030326E-2,76[&rate=5.585923969006853E-4]:3.794579476813E-1)[&rate=5.585923969006853E-4]:3.005790053074E-2,75[&rate=5.585923969006853E-4]:4.09515848212E-1)[&rate=5.585923969006853E-4]:4.113396807809E-1)[&rate=5.585923969006853E-4]:5.370168442453E-1,53[&rate=5.585923969006853E-4]:6.114093146262E-1)[&rate=5.585923969006853E-4]:9.874724592459E-3,(52[&rate=5.585923969006853E-4]:6.099572547396E-1,((29[&rate=5.585923969006853E-4]:8.434385987959E-1,(5[&rate=5.585923969006853E-4]:1.158597676947E-1,12[&rate=5.585923969006853E-4]:1.542159320782E-1)[&rate=5.585923969006853E-4]:5.823733516491E-1)[&rate=5.585923969006853E-4]:3.065129627686E-1,103[&rate=5.585923969006853E-4]:9.170748492356E-1)[&rate=5.585923969006853E-4]:1.357176140065E0)[&rate=5.585923969006853E-4]:1.952350579046E-2)[&rate=5.585923969006853E-4]:8.119208472077E-2,((133[&rate=5.585923969006853E-4]:3.057993039552E-1,137[&rate=5.585923969006853E-4]:3.468951943662E-1)[&rate=5.585923969006853E-4]:9.032666221216E-2,134[&rate=5.585923969006853E-4]:3.659889798662E-1)[&rate=5.585923969006853E-4]:1.08842965474E0)[&rate=5.585923969006853E-4]:5.159068557917E-1,125[&rate=5.585923969006853E-4]:1.00800046607E0)[&rate=5.585923969006853E-4]:5.64903644727E-1)[&rate=5.585923969006853E-4]:1.692710620976E-2,((((121[&rate=5.585923969006853E-4]:1.946358444699E0,127[&rate=5.585923969006853E-4]:2.387454335109E0)[&rate=5.585923969006853E-4]:2.128559789668E-1,35[&rate=5.585923969006853E-4]:3.318702640512E-2)[&rate=5.585923969006853E-4]:2.748462714144E-2,(36[&rate=5.585923969006853E-4]:6.013464715559E-2,((((((130[&rate=5.585923969006853E-4]:9.996163895205E-2,131[&rate=5.585923969006853E-4]:1.027013649794E-1)[&rate=5.585923969006853E-4]:1.62937963763E-1,(132[&rate=5.585923969006853E-4]:1.600403317831E-1,129[&rate=5.585923969006853E-4]:1.573006057558E-1)[&rate=5.585923969006853E-4]:1.055989969593E-1)[&rate=5.585923969006853E-4]:3.616402494138E-1,118[&rate=5.585923969006853E-4]:7.615261534987E-1)[&rate=5.585923969006853E-4]:9.592017408418E-2,69[&rate=5.585923969006853E-4]:8.684052316925E-1)[&rate=5.585923969006853E-4]:7.526471921806E-1,((((65[&rate=5.585923969006853E-4]:1.569251933492E-1,(60[&rate=5.585923969006853E-4]:8.985008891387E-2,64[&rate=5.585923969006853E-4]:2.405350204206E-1)[&rate=5.585923969006853E-4]:6.707510443529E-2)[&rate=5.585923969006853E-4]:8.203377526268E-3,62[&rate=5.585923969006853E-4]:3.569093927932E-1)[&rate=5.585923969006853E-4]:2.74506642543E-1,(61[&rate=5.585923969006853E-4]:2.699681831361E-1,63[&rate=5.585923969006853E-4]:2.28872292725E-1)[&rate=5.585923969006853E-4]:3.614478522001E-1)[&rate=5.585923969006853E-4]:7.125504462829E-1,128[&rate=5.585923969006853E-4]:1.204240454222E0)[&rate=5.585923969006853E-4]:2.661270381444E-1)[&rate=5.585923969006853E-4]:5.104230649737E-2,(((50[&rate=5.585923969006853E-4]:4.334305857343E-1,49[&rate=5.585923969006853E-4]:4.334305857343E-1)[&rate=5.585923969006853E-4]:9.228600837086E-2,((47[&rate=5.585923969006853E-4]:1.027444106953E-1,44[&rate=5.585923969006853E-4]:9.727992982102E-2)[&rate=5.585923969006853E-4]:4.072394027578E-1,(51[&rate=5.585923969006853E-4]:4.734587588368E-1,(((48[&rate=5.585923969006853E-4]:1.072581246517E-1,42[&rate=5.585923969006853E-4]:6.900675853147E-2)[&rate=5.585923969006853E-4]:1.273372937905E-1,41[&rate=5.585923969006853E-4]:1.908795714477E-1)[&rate=5.585923969006853E-4]:1.943415695968E-1,(46[&rate=5.585923969006853E-4]:3.965081361353E-1,43[&rate=5.585923969006853E-4]:3.965081361353E-1)[&rate=5.585923969006853E-4]:4.335781365219E-2)[&rate=5.585923969006853E-4]:6.091521342087E-2)[&rate=5.585923969006853E-4]:9.202650244772E-3)[&rate=5.585923969006853E-4]:4.851966589774E-2)[&rate=5.585923969006853E-4]:3.601072318869E-2,45[&rate=5.585923969006853E-4]:5.863174812282E-1)[&rate=5.585923969006853E-4]:1.61696105344E-1)[&rate=5.585923969006853E-4]:2.091662911399E-2)[&rate=5.585923969006853E-4]:4.711234885672E-2)[&rate=5.585923969006853E-4]:5.904697641683E-1,((((((16[&rate=5.585923969006853E-4]:2.437003568472E0,97[&rate=5.585923969006853E-4]:2.804723909881E-1)[&rate=5.585923969006853E-4]:2.45236243643E-2,((2[&rate=5.585923969006853E-4]:9.367914386029E-1,(((26[&rate=5.585923969006853E-4]:7.215138464809E-1,(7[&rate=5.585923969006853E-4]:2.182189532574E-1,8[&rate=5.585923969006853E-4]:2.182189532574E-1)[&rate=5.585923969006853E-4]:3.96445578155E-1)[&rate=5.585923969006853E-4]:6.399248189917E-2,(22[&rate=5.585923969006853E-4]:3.750910724475E-1,27[&rate=5.585923969006853E-4]:3.915294286119E-1)[&rate=5.585923969006853E-4]:3.994563518229E-1)[&rate=5.585923969006853E-4]:1.175021435289E-2,31[&rate=5.585923969006853E-4]:8.410921591713E-1)[&rate=5.585923969006853E-4]:3.230965397057E-1)[&rate=5.585923969006853E-4]:1.386545316035E0,(101[&rate=5.585923969006853E-4]:9.819559574399E-1,(((3[&rate=5.585923969006853E-4]:6.242558465372E-1,(((((85[&rate=5.585923969006853E-4]:1.1694668695E-1,83[&rate=5.585923969006853E-4]:1.1694668695E-1)[&rate=5.585923969006853E-4]:3.135848304147E-2,(93[&rate=5.585923969006853E-4]:7.374530069713E-2,84[&rate=5.585923969006853E-4]:6.004667056012E-2)[&rate=5.585923969006853E-4]:8.825849943135E-2)[&rate=5.585923969006853E-4]:1.215509881442E-2,86[&rate=5.585923969006853E-4]:1.604602688059E-1)[&rate=5.585923969006853E-4]:6.967812062675E-2,((92[&rate=5.585923969006853E-4]:6.214660225268E-2,(90[&rate=5.585923969006853E-4]:3.446494451812E-2,91[&rate=5.585923969006853E-4]:3.446494451812E-2)[&rate=5.585923969006853E-4]:2.768165773456E-2)[&rate=5.585923969006853E-4]:1.248114474402E-1,87[&rate=5.585923969006853E-4]:1.732594195559E-1)[&rate=5.585923969006853E-4]:5.687896987678E-2)[&rate=5.585923969006853E-4]:7.60022278035E-2,(89[&rate=5.585923969006853E-4]:8.668954329966E-2,88[&rate=5.585923969006853E-4]:7.299091316265E-2)[&rate=5.585923969006853E-4]:2.331497040735E-1)[&rate=5.585923969006853E-4]:8.578412566982E-1)[&rate=5.585923969006853E-4]:1.67427548473E-2,((6[&rate=5.585923969006853E-4]:3.287413916888E-1,18[&rate=5.585923969006853E-4]:3.917550903189E-1)[&rate=5.585923969006853E-4]:2.457849785519E-1,(10[&rate=5.585923969006853E-4]:4.216300666571E-1,15[&rate=5.585923969006853E-4]:4.599862310406E-1)[&rate=5.585923969006853E-4]:1.69334659748E-1)[&rate=5.585923969006853E-4]:1.185270256642E-1)[&rate=5.585923969006853E-4]:6.993298576075E-1,(((144[&rate=5.585923969006853E-4]:2.825720174717E-1,(145[&rate=5.585923969006853E-4]:9.466235125461E-2,141[&rate=5.585923969006853E-4]:9.192262522702E-2)[&rate=5.585923969006853E-4]:1.933891182721E-1)[&rate=5.585923969006853E-4]:3.264466554119E-1,142[&rate=5.585923969006853E-4]:6.144981249385E-1)[&rate=5.585923969006853E-4]:8.580397352597E-1,(((102[&rate=5.585923969006853E-4]:1.888360617406E-2,(24[&rate=5.585923969006853E-4]:1.047397687859E0,(1[&rate=5.585923969006853E-4]:1.434475758196E-1,(21[&rate=5.585923969006853E-4]:7.091350781915E-1,28[&rate=5.585923969006853E-4]:7.33792612438E-1)[&rate=5.585923969006853E-4]:1.959563332446E-1)[&rate=5.585923969006853E-4]:1.231281942307E-1)[&rate=5.585923969006853E-4]:1.331297539319E-1)[&rate=5.585923969006853E-4]:6.4959274337E-2,((11[&rate=5.585923969006853E-4]:5.661269075313E-1,140[&rate=5.585923969006853E-4]:5.469488253395E-1)[&rate=5.585923969006853E-4]:5.785274031174E-2,(23[&rate=5.585923969006853E-4]:6.40203175105E-1,(25[&rate=5.585923969006853E-4]:5.371190439939E-1,20[&rate=5.585923969006853E-4]:5.179409618022E-1)[&rate=5.585923969006853E-4]:1.140430352207E-1)[&rate=5.585923969006853E-4]:6.870797958719E-2)[&rate=5.585923969006853E-4]:5.256166573255E-1)[&rate=5.585923969006853E-4]:7.134523898192E-2,((((((111[&rate=5.585923969006853E-4]:3.976173747923E-1,106[&rate=5.585923969006853E-4]:3.81179018628E-1)[&rate=5.585923969006853E-4]:2.444759405464E-1,(104[&rate=5.585923969006853E-4]:5.51945425352E-1,139[&rate=5.585923969006853E-4]:7.437262472698E-1)[&rate=5.585923969006853E-4]:7.370953382236E-2)[&rate=5.585923969006853E-4]:1.196754801266E-1,116[&rate=5.585923969006853E-4]:6.850564666982E-1)[&rate=5.585923969006853E-4]:8.756119038696E-2,(148[&rate=5.585923969006853E-4]:3.773520476791E-1,143[&rate=5.585923969006853E-4]:3.746123216517E-1)[&rate=5.585923969006853E-4]:4.336217737898E-1)[&rate=5.585923969006853E-4]:1.069863488067E-1,(((108[&rate=5.585923969006853E-4]:4.19709032872E-1,(114[&rate=5.585923969006853E-4]:3.334012084332E-1,(107[&rate=5.585923969006853E-4]:3.831198347288E-1,109[&rate=5.585923969006853E-4]:4.022979169206E-1)[&rate=5.585923969006853E-4]:1.055534630715E-2)[&rate=5.585923969006853E-4]:2.877357786336E-2)[&rate=5.585923969006853E-4]:2.099940480361E-1,115[&rate=5.585923969006853E-4]:5.721688343326E-1)[&rate=5.585923969006853E-4]:1.01750140626E-1,(13[&rate=5.585923969006853E-4]:3.917892724818E-1,19[&rate=5.585923969006853E-4]:4.301454368655E-1)[&rate=5.585923969006853E-4]:3.643214832987E-1)[&rate=5.585923969006853E-4]:2.056850309333E-1)[&rate=5.585923969006853E-4]:4.427004838878E-2,((117[&rate=5.585923969006853E-4]:8.392933372622E-1,((112[&rate=5.585923969006853E-4]:7.300777336939E-1,((30[&rate=5.585923969006853E-4]:4.067742794982E-1,4[&rate=5.585923969006853E-4]:2.341715397722E-1)[&rate=5.585923969006853E-4]:5.764233078244E-2,14[&rate=5.585923969006853E-4]:3.493481171298E-1)[&rate=5.585923969006853E-4]:3.80729616564E-1)[&rate=5.585923969006853E-4]:1.544926630889E-2,(17[&rate=5.585923969006853E-4]:6.271098884225E-1,9[&rate=5.585923969006853E-4]:5.805345459568E-1)[&rate=5.585923969006853E-4]:1.567732759639E-1)[&rate=5.585923969006853E-4]:9.102661123188E-2)[&rate=5.585923969006853E-4]:5.312688715295E-2,((113[&rate=5.585923969006853E-4]:3.962705879196E-1,105[&rate=5.585923969006853E-4]:3.688733276458E-1)[&rate=5.585923969006853E-4]:3.167693852374E-2,110[&rate=5.585923969006853E-4]:4.224680743886E-1)[&rate=5.585923969006853E-4]:4.617329719442E-1)[&rate=5.585923969006853E-4]:1.16385336715E-1)[&rate=5.585923969006853E-4]:2.2309488713E-1)[&rate=5.585923969006853E-4]:7.077439823946E-2)[&rate=5.585923969006853E-4]:1.171056672869E-1)[&rate=5.585923969006853E-4]:6.443672244755E-1)[&rate=5.585923969006853E-4]:3.578191533625E-1)[&rate=5.585923969006853E-4]:9.423314909961E-3)[&rate=5.585923969006853E-4]:7.857296394468E-2,147[&rate=5.585923969006853E-4]:5.119842798436E-1)[&rate=5.585923969006853E-4]:4.824385029456E-2,(146[&rate=5.585923969006853E-4]:5.889906536305E-1,(40[&rate=5.585923969006853E-4]:4.363199423215E-1,39[&rate=5.585923969006853E-4]:4.363199423215E-1)[&rate=5.585923969006853E-4]:3.245213207408E-2)[&rate=5.585923969006853E-4]:3.407900656228E-2)[&rate=5.585923969006853E-4]:7.665356046161E-2,((95[&rate=5.585923969006853E-4]:5.095660513241E-1,(94[&rate=5.585923969006853E-4]:2.058977780875E-1,100[&rate=5.585923969006853E-4]:2.058977780875E-1)[&rate=5.585923969006853E-4]:2.189688196845E-1)[&rate=5.585923969006853E-4]:6.964246100453E-2,(98[&rate=5.585923969006853E-4]:5.443052100665E-1,(99[&rate=5.585923969006853E-4]:4.956731774851E-1,96[&rate=5.585923969006853E-4]:4.601540518023E-1)[&rate=5.585923969006853E-4]:7.04899560786E-2)[&rate=5.585923969006853E-4]:2.397434051344E-2)[&rate=5.585923969006853E-4]:1.396403913858E-1)[&rate=5.585923969006853E-4]:2.797335123574E-1,38[&rate=5.585923969006853E-4]:7.909321428477E-1)[&rate=5.585923969006853E-4]:4.625747213826E-1)[&rate=5.585923969006853E-4]:2.243024948529E-1)[&rate=5.585923969006853E-4]:1.032719359874E-2,(34[&rate=5.585923969006853E-4]:2.838028419445E-3,((67[&rate=5.585923969006853E-4]:1.907592389744E-1,(122[&rate=5.585923969006853E-4]:2.161044659096E-1,(124[&rate=5.585923969006853E-4]:2.108662160632E-1,123[&rate=5.585923969006853E-4]:2.135984565004E-1)[&rate=5.585923969006853E-4]:2.506009409287E-3)[&rate=5.585923969006853E-4]:4.759273234055E-1)[&rate=5.585923969006853E-4]:2.532338586629E-1,(66[&rate=5.585923969006853E-4]:4.162554148808E-1,(((119[&rate=5.585923969006853E-4]:1.52584754814E0,126[&rate=5.585923969006853E-4]:7.401450254959E-1)[&rate=5.585923969006853E-4]:1.829788462876E-1,((138[&rate=5.585923969006853E-4]:1.936744951239E-1,136[&rate=5.585923969006853E-4]:6.216764580868E-2)[&rate=5.585923969006853E-4]:3.381420570843E-1,135[&rate=5.585923969006853E-4]:3.318165522081E-1)[&rate=5.585923969006853E-4]:1.02906463674E0)[&rate=5.585923969006853E-4]:1.143735896482E-3,120[&rate=5.585923969006853E-4]:1.614079719365E0)[&rate=5.585923969006853E-4]:7.391619968859E-1)[&rate=5.585923969006853E-4]:2.773768275647E-2)[&rate=5.585923969006853E-4]:4.218586294122E-1)[&rate=5.585923969006853E-4]:1.991937911691E-2)[&rate=5.585923969006853E-4]:9.389066718119E-3,32[&rate=5.585923969006853E-4]:1.022866603539E-2)[&rate=5.585923969006853E-4]:1.513742669453E-2);
tree STATE_48640000 [&joint=-20972.60609963293,lnP=-20972.60609963293] = [&R] (33[&rate=5.613409314747433E-4]:8.423856941072E-2,((34[&rate=5.613409314747433E-4]:7.534480961846E-4,(((((57[&rate=5.613409314747433E-4]:3.416196586571E-1,((58[&rate=5.613409314747433E-4]:2.696038249074E-1,((54[&rate=5.613409314747433E-4]:6.865720376356E-2,37[&rate=5.613409314747433E-4]:1.45159936004E-1)[&rate=5.613409314747433E-4]:9.811223801963E-2,59[&rate=5.613409314747433E-4]:2.050208079034E-1)[&rate=5.613409314747433E-4]:4.545733394387E-2)[&rate=5.613409314747433E-4]:3.013728657092E-2,(55[&rate=5.613409314747433E-4]:1.988673522865E-1,56[&rate=5.613409314747433E-4]:1.988673522865E-1)[&rate=5.613409314747433E-4]:7.355135482012E-2)[&rate=5.613409314747433E-4]:5.827198980178E-2)[&rate=5.613409314747433E-4]:4.248803700843E-1,68[&rate=5.613409314747433E-4]:7.145874604353E-1)[&rate=5.613409314747433E-4]:4.676281850255E-1,((((52[&rate=5.613409314747433E-4]:5.755866048922E-1,((29[&rate=5.613409314747433E-4]:9.314747374258E-1,(5[&rate=5.613409314747433E-4]:3.903249102671E-1,12[&rate=5.613409314747433E-4]:4.286810746506E-1)[&rate=5.613409314747433E-4]:3.959443477067E-1)[&rate=5.613409314747433E-4]:2.790441491645E-1,103[&rate=5.613409314747433E-4]:9.776421742615E-1)[&rate=5.613409314747433E-4]:1.262238165192E0)[&rate=5.613409314747433E-4]:6.337473981913E-2,53[&rate=5.613409314747433E-4]:6.307646233999E-1)[&rate=5.613409314747433E-4]:3.097081219863E-3,((((((81[&rate=5.613409314747433E-4]:2.0396417383E-2,80[&rate=5.613409314747433E-4]:2.0396417383E-2)[&rate=5.613409314747433E-4]:2.033523008303E-1,(73[&rate=5.613409314747433E-4]:8.457611537316E-2,71[&rate=5.613409314747433E-4]:1.608296468831E-2)[&rate=5.613409314747433E-4]:1.884876713333E-1)[&rate=5.613409314747433E-4]:2.0238309178E-1,(82[&rate=5.613409314747433E-4]:2.380291212948E-1,((78[&rate=5.613409314747433E-4]:1.141049572479E-1,72[&rate=5.613409314747433E-4]:9.218714902855E-2)[&rate=5.613409314747433E-4]:1.128342647457E-1,79[&rate=5.613409314747433E-4]:2.269392219936E-1)[&rate=5.613409314747433E-4]:2.870721219106E-3)[&rate=5.613409314747433E-4]:2.045410448629E-1)[&rate=5.613409314747433E-4]:4.46097849618E-2,77[&rate=5.613409314747433E-4]:5.145772113935E-1)[&rate=5.613409314747433E-4]:8.272223284669E-2,(((76[&rate=5.613409314747433E-4]:3.628928484717E-1,70[&rate=5.613409314747433E-4]:3.245366840882E-1)[&rate=5.613409314747433E-4]:3.769893609789E-2,74[&rate=5.613409314747433E-4]:4.005917845696E-1)[&rate=5.613409314747433E-4]:1.01513329648E-1,75[&rate=5.613409314747433E-4]:5.021051142176E-1)[&rate=5.613409314747433E-4]:1.006737820773E-1)[&rate=5.613409314747433E-4]:7.07236259969E-1,(133[&rate=5.613409314747433E-4]:8.065782257217E-1,(134[&rate=5.613409314747433E-4]:5.999724989743E-1,137[&rate=5.613409314747433E-4]:6.712053756865E-1)[&rate=5.613409314747433E-4]:1.764687404462E-1)[&rate=5.613409314747433E-4]:5.390533688983E-1)[&rate=5.613409314747433E-4]:7.0309606968E-2)[&rate=5.613409314747433E-4]:4.229222808551E-1,125[&rate=5.613409314747433E-4]:8.464014718137E-1)[&rate=5.613409314747433E-4]:5.024808403139E-1)[&rate=5.613409314747433E-4]:1.460856058495E-1,(66[&rate=5.613409314747433E-4]:3.191549479491E-1,(((126[&rate=5.613409314747433E-4]:8.540333187929E-1,(120[&rate=5.613409314747433E-4]:1.029536631291E0,119[&rate=5.613409314747433E-4]:1.125427042249E0)[&rate=5.613409314747433E-4]:5.143087991872E-1)[&rate=5.613409314747433E-4]:2.903217427343E-2,((138[&rate=5.613409314747433E-4]:4.159292763026E-1,136[&rate=5.613409314747433E-4]:2.844224269874E-1)[&rate=5.613409314747433E-4]:4.934302959945E-1,135[&rate=5.613409314747433E-4]:7.093595722971E-1)[&rate=5.613409314747433E-4]:6.114632379336E-1)[&rate=5.613409314747433E-4]:6.292141911135E-1,(67[&rate=5.613409314747433E-4]:1.465780687533E-1,(122[&rate=5.613409314747433E-4]:4.538702030646E-1,(124[&rate=5.613409314747433E-4]:1.196117701811E-1,123[&rate=5.613409314747433E-4]:1.223440106183E-1)[&rate=5.613409314747433E-4]:3.315261924464E-1)[&rate=5.613409314747433E-4]:1.939804160294E-1)[&rate=5.613409314747433E-4]:1.185274257416E-1)[&rate=5.613409314747433E-4]:5.404945345415E-2)[&rate=5.613409314747433E-4]:4.61425665589E-1)[&rate=5.613409314747433E-4]:1.031541612883E-2,((((((((69[&rate=5.613409314747433E-4]:6.65652027649E-1,((129[&rate=5.613409314747433E-4]:4.019735233468E-2,132[&rate=5.613409314747433E-4]:4.293707836203E-2)[&rate=5.613409314747433E-4]:2.762228169727E-1,(130[&rate=5.613409314747433E-4]:2.341532574313E-1,131[&rate=5.613409314747433E-4]:2.368929834587E-1)[&rate=5.613409314747433E-4]:8.22669118761E-2)[&rate=5.613409314747433E-4]:2.01286652862E-1)[&rate=5.613409314747433E-4]:7.874542267609E-2,118[&rate=5.613409314747433E-4]:7.334385462154E-1)[&rate=5.613409314747433E-4]:6.807079815767E-1,128[&rate=5.613409314747433E-4]:1.274420500395E0)[&rate=5.613409314747433E-4]:2.874749132334E-2,(((62[&rate=5.613409314747433E-4]:2.469876408368E-1,(64[&rate=5.613409314747433E-4]:1.650036876047E-1,60[&rate=5.613409314747433E-4]:1.431875609797E-2)[&rate=5.613409314747433E-4]:4.088806282111E-2)[&rate=5.613409314747433E-4]:9.967180850692E-2,65[&rate=5.613409314747433E-4]:1.54878627426E-1)[&rate=5.613409314747433E-4]:1.170734482413E-1,(61[&rate=5.613409314747433E-4]:1.62732512741E-1,63[&rate=5.613409314747433E-4]:1.216366223299E-1)[&rate=5.613409314747433E-4]:3.010003848441E-1)[&rate=5.613409314747433E-4]:9.791611215304E-1)[&rate=5.613409314747433E-4]:3.37323964551E-1,(((((42[&rate=5.613409314747433E-4]:2.926656054907E-1,48[&rate=5.613409314747433E-4]:3.309169716109E-1)[&rate=5.613409314747433E-4]:1.552584552174E-1,41[&rate=5.613409314747433E-4]:4.424595798338E-1)[&rate=5.613409314747433E-4]:5.322535710833E-2,(46[&rate=5.613409314747433E-4]:5.474728427289E-1,43[&rate=5.613409314747433E-4]:5.474728427289E-1)[&rate=5.613409314747433E-4]:2.856902956179E-3)[&rate=5.613409314747433E-4]:1.868868478337E-2,((50[&rate=5.613409314747433E-4]:3.890250462031E-1,49[&rate=5.613409314747433E-4]:3.890250462031E-1)[&rate=5.613409314747433E-4]:1.279424119223E-1,((47[&rate=5.613409314747433E-4]:1.720498255103E-1,51[&rate=5.613409314747433E-4]:1.447274211388E-1)[&rate=5.613409314747433E-4]:2.298810339662E-2,44[&rate=5.613409314747433E-4]:1.895734480327E-1)[&rate=5.613409314747433E-4]:3.547164144642E-1)[&rate=5.613409314747433E-4]:1.92640870973E-2)[&rate=5.613409314747433E-4]:1.332734706289E-1,45[&rate=5.613409314747433E-4]:6.940951797859E-1)[&rate=5.613409314747433E-4]:1.730005641918E-1)[&rate=5.613409314747433E-4]:2.929351339532E-2,(36[&rate=5.613409314747433E-4]:1.01687377946E-2,127[&rate=5.613409314747433E-4]:2.530716683E0)[&rate=5.613409314747433E-4]:1.774249510479E-1)[&rate=5.613409314747433E-4]:1.751739661088E-2,(35[&rate=5.613409314747433E-4]:6.098351250566E-2,121[&rate=5.613409314747433E-4]:2.187010909766E0)[&rate=5.613409314747433E-4]:9.755223048197E-2)[&rate=5.613409314747433E-4]:4.921985709743E-1,(((((95[&rate=5.613409314747433E-4]:6.080537591837E-1,(94[&rate=5.613409314747433E-4]:3.464122076938E-1,100[&rate=5.613409314747433E-4]:3.464122076938E-1)[&rate=5.613409314747433E-4]:1.769420979379E-1)[&rate=5.613409314747433E-4]:5.234902711058E-2,(97[&rate=5.613409314747433E-4]:4.27912550857E-1,(98[&rate=5.613409314747433E-4]:6.074954936651E-1,(99[&rate=5.613409314747433E-4]:4.25376855309E-1,96[&rate=5.613409314747433E-4]:3.898577296262E-1)[&rate=5.613409314747433E-4]:2.039765618533E-1)[&rate=5.613409314747433E-4]:1.987060910435E-2)[&rate=5.613409314747433E-4]:2.210772177611E-2)[&rate=5.613409314747433E-4]:1.154219093082E-1,146[&rate=5.613409314747433E-4]:7.566990125424E-1)[&rate=5.613409314747433E-4]:1.023529489129E-2,(((101[&rate=5.613409314747433E-4]:5.339150080065E-1,((3[&rate=5.613409314747433E-4]:8.113487447499E-1,((((87[&rate=5.613409314747433E-4]:2.235784115574E-1,(92[&rate=5.613409314747433E-4]:8.368900118001E-2,(90[&rate=5.613409314747433E-4]:4.961024991406E-2,91[&rate=5.613409314747433E-4]:4.961024991406E-2)[&rate=5.613409314747433E-4]:3.407875126595E-2)[&rate=5.613409314747433E-4]:1.535880405144E-1)[&rate=5.613409314747433E-4]:2.427229345754E-2,((86[&rate=5.613409314747433E-4]:1.550228683608E-1,(83[&rate=5.613409314747433E-4]:5.802183367989E-2,85[&rate=5.613409314747433E-4]:5.802183367989E-2)[&rate=5.613409314747433E-4]:9.700103468093E-2)[&rate=5.613409314747433E-4]:7.866587480921E-3,(84[&rate=5.613409314747433E-4]:4.640121394225E-2,93[&rate=5.613409314747433E-4]:6.009984407926E-2)[&rate=5.613409314747433E-4]:1.164882418995E-1)[&rate=5.613409314747433E-4]:8.496124917317E-2)[&rate=5.613409314747433E-4]:2.903761373172E-2,(89[&rate=5.613409314747433E-4]:3.867053663845E-2,88[&rate=5.613409314747433E-4]:2.497190650144E-2)[&rate=5.613409314747433E-4]:2.519164122452E-1)[&rate=5.613409314747433E-4]:1.019841602209E0,((18[&rate=5.613409314747433E-4]:7.30287033214E-1,6[&rate=5.613409314747433E-4]:6.672733345839E-1)[&rate=5.613409314747433E-4]:3.030320168309E-2,(10[&rate=5.613409314747433E-4]:6.013260575296E-1,15[&rate=5.613409314747433E-4]:6.39682221913E-1)[&rate=5.613409314747433E-4]:1.126888349018E-1)[&rate=5.613409314747433E-4]:1.114821518121E-1)[&rate=5.613409314747433E-4]:5.434485119135E-2)[&rate=5.613409314747433E-4]:5.120269530281E-1,(((102[&rate=5.613409314747433E-4]:1.874304529823E-3,((24[&rate=5.613409314747433E-4]:1.025547835074E0,(1[&rate=5.613409314747433E-4]:1.214397102907E-1,(21[&rate=5.613409314747433E-4]:7.304103052707E-1,28[&rate=5.613409314747433E-4]:7.550678395171E-1)[&rate=5.613409314747433E-4]:1.526732406365E-1)[&rate=5.613409314747433E-4]:1.232862069753E-1)[&rate=5.613409314747433E-4]:1.206468451781E-1,((11[&rate=5.613409314747433E-4]:5.030713797916E-1,140[&rate=5.613409314747433E-4]:4.838932975999E-1)[&rate=5.613409314747433E-4]:6.202378940305E-2,(23[&rate=5.613409314747433E-4]:5.687181908598E-1,(25[&rate=5.613409314747433E-4]:3.941357785336E-1,20[&rate=5.613409314747433E-4]:3.749576963419E-1)[&rate=5.613409314747433E-4]:1.855413164359E-1)[&rate=5.613409314747433E-4]:8.130848518411E-2)[&rate=5.613409314747433E-4]:4.852091000988E-1)[&rate=5.613409314747433E-4]:1.732345989382E-2)[&rate=5.613409314747433E-4]:1.861143984728E-1,((144[&rate=5.613409314747433E-4]:5.672910636412E-1,(141[&rate=5.613409314747433E-4]:5.374079908191E-1,145[&rate=5.613409314747433E-4]:5.401477168467E-1)[&rate=5.613409314747433E-4]:3.26227988494E-2)[&rate=5.613409314747433E-4]:6.103408002551E-2,142[&rate=5.613409314747433E-4]:6.338045957216E-1)[&rate=5.613409314747433E-4]:8.007594497468E-1)[&rate=5.613409314747433E-4]:1.555661782843E-2,((((148[&rate=5.613409314747433E-4]:2.587071873902E-1,143[&rate=5.613409314747433E-4]:2.559674613628E-1)[&rate=5.613409314747433E-4]:4.869841417145E-1,((106[&rate=5.613409314747433E-4]:4.855749403039E-1,((111[&rate=5.613409314747433E-4]:2.805215514514E-1,139[&rate=5.613409314747433E-4]:4.558640172048E-1)[&rate=5.613409314747433E-4]:1.93318742079E-1,104[&rate=5.613409314747433E-4]:4.57401937366E-1)[&rate=5.613409314747433E-4]:2.817300293789E-2)[&rate=5.613409314747433E-4]:1.761033249975E-1,116[&rate=5.613409314747433E-4]:6.014042926986E-1)[&rate=5.613409314747433E-4]:1.059308720224E-1)[&rate=5.613409314747433E-4]:2.594916495271E-1,((13[&rate=5.613409314747433E-4]:4.679232613433E-1,19[&rate=5.613409314747433E-4]:5.06279425727E-1)[&rate=5.613409314747433E-4]:5.039072409425E-1,(((107[&rate=5.613409314747433E-4]:3.602658235835E-1,(109[&rate=5.613409314747433E-4]:2.655625495351E-1,114[&rate=5.613409314747433E-4]:1.861104947406E-1)[&rate=5.613409314747433E-4]:1.138813562401E-1)[&rate=5.613409314747433E-4]:2.240704022709E-1,108[&rate=5.613409314747433E-4]:5.81596499827E-1)[&rate=5.613409314747433E-4]:3.504008132398E-1,115[&rate=5.613409314747433E-4]:8.744630664915E-1)[&rate=5.613409314747433E-4]:1.517565497256E-2)[&rate=5.613409314747433E-4]:7.718809278414E-2)[&rate=5.613409314747433E-4]:2.030178410353E-1,((117[&rate=5.613409314747433E-4]:8.05757304723E-1,(113[&rate=5.613409314747433E-4]:6.438797193012E-1,(105[&rate=5.613409314747433E-4]:5.795891165515E-1,110[&rate=5.613409314747433E-4]:6.015069247705E-1)[&rate=5.613409314747433E-4]:3.689334247592E-2)[&rate=5.613409314747433E-4]:1.591378593943E-1)[&rate=5.613409314747433E-4]:2.85225132337E-2,(((30[&rate=5.613409314747433E-4]:4.079537379085E-1,4[&rate=5.613409314747433E-4]:2.353509981825E-1)[&rate=5.613409314747433E-4]:1.697333651254E-1,14[&rate=5.613409314747433E-4]:4.626186098831E-1)[&rate=5.613409314747433E-4]:2.990055019547E-1,(112[&rate=5.613409314747433E-4]:6.493400472829E-1,(17[&rate=5.613409314747433E-4]:5.348126653415E-1,9[&rate=5.613409314747433E-4]:4.882373228758E-1)[&rate=5.613409314747433E-4]:1.52883546325E-1)[&rate=5.613409314747433E-4]:1.122840645548E-1)[&rate=5.613409314747433E-4]:6.99159800914E-2)[&rate=5.613409314747433E-4]:4.204963441762E-1)[&rate=5.613409314747433E-4]:2.548148746526E-2)[&rate=5.613409314747433E-4]:1.225701029743E-1)[&rate=5.613409314747433E-4]:2.13279036256E-1)[&rate=5.613409314747433E-4]:8.906493045669E-1,((2[&rate=5.613409314747433E-4]:8.35453083729E-1,(((26[&rate=5.613409314747433E-4]:7.050576324672E-1,(7[&rate=5.613409314747433E-4]:2.831653406433E-1,8[&rate=5.613409314747433E-4]:2.831653406433E-1)[&rate=5.613409314747433E-4]:3.150429767554E-1)[&rate=5.613409314747433E-4]:1.627836200578E-1,31[&rate=5.613409314747433E-4]:9.116768689634E-1)[&rate=5.613409314747433E-4]:2.556652047517E-2,(22[&rate=5.613409314747433E-4]:5.235432066805E-1,27[&rate=5.613409314747433E-4]:5.399815628449E-1)[&rate=5.613409314747433E-4]:3.5890566221E-1)[&rate=5.613409314747433E-4]:1.256069545645E-1)[&rate=5.613409314747433E-4]:1.447687478893E0,40[&rate=5.613409314747433E-4]:3.264147597926E-1)[&rate=5.613409314747433E-4]:1.24985393787E-1)[&rate=5.613409314747433E-4]:1.70685536365E-1,((16[&rate=5.613409314747433E-4]:2.463378587884E0,147[&rate=5.613409314747433E-4]:4.35262710947E-1)[&rate=5.613409314747433E-4]:1.355595557294E-2,39[&rate=5.613409314747433E-4]:3.914416173396E-1)[&rate=5.613409314747433E-4]:2.306440726049E-1)[&rate=5.613409314747433E-4]:2.463003825421E-2)[&rate=5.613409314747433E-4]:3.078153615309E-1,38[&rate=5.613409314747433E-4]:8.862250788006E-1)[&rate=5.613409314747433E-4]:3.668746816767E-1)[&rate=5.613409314747433E-4]:1.40161715705E-1)[&rate=5.613409314747433E-4]:7.287111705936E-2)[&rate=5.613409314747433E-4]:4.643262379127E-2,32[&rate=5.613409314747433E-4]:2.526826366836E-2)[&rate=5.613409314747433E-4]:5.349085368764E-2);
tree STATE_48650000 [&joint=-20958.638144522036,lnP=-20958.638144522036] = [&R] (((33[&rate=5.827693760288193E-4]:9.733907432527E-3,32[&rate=5.827693760288193E-4]:4.254455377812E-3)[&rate=5.827693760288193E-4]:6.197336920462E-3,34[&rate=5.827693760288193E-4]:3.236960051736E-2)[&rate=5.827693760288193E-4]:1.864303079781E-1,(((((59[&rate=5.827693760288193E-4]:4.171581433479E-1,(((54[&rate=5.827693760288193E-4]:2.474373956704E-1,57[&rate=5.827693760288193E-4]:2.884210022277E-1)[&rate=5.827693760288193E-4]:2.56850825919E-2,(58[&rate=5.827693760288193E-4]:3.051132773343E-1,37[&rate=5.827693760288193E-4]:3.242389603945E-1)[&rate=5.827693760288193E-4]:2.538625010824E-2)[&rate=5.827693760288193E-4]:3.690058313925E-2,(55[&rate=5.827693760288193E-4]:2.265765875703E-1,56[&rate=5.827693760288193E-4]:2.265765875703E-1)[&rate=5.827693760288193E-4]:1.135011186399E-1)[&rate=5.827693760288193E-4]:6.88837158262E-2)[&rate=5.827693760288193E-4]:3.235252040815E-1,68[&rate=5.827693760288193E-4]:6.915030195604E-1)[&rate=5.827693760288193E-4]:4.110031341025E-1,(((53[&rate=5.827693760288193E-4]:6.742082754813E-1,(((133[&rate=5.827693760288193E-4]:4.413089863426E-1,134[&rate=5.827693760288193E-4]:4.111720000414E-1)[&rate=5.827693760288193E-4]:8.632439725409E-3,137[&rate=5.827693760288193E-4]:4.910373164791E-1)[&rate=5.827693760288193E-4]:9.959829199108E-1,((((71[&rate=5.827693760288193E-4]:1.357846164062E-1,73[&rate=5.827693760288193E-4]:2.04277767091E-1)[&rate=5.827693760288193E-4]:1.713900728767E-1,(81[&rate=5.827693760288193E-4]:5.450362320278E-2,80[&rate=5.827693760288193E-4]:5.450362320278E-2)[&rate=5.827693760288193E-4]:2.718491482718E-1)[&rate=5.827693760288193E-4]:3.897058444699E-2,(77[&rate=5.827693760288193E-4]:3.956511257353E-1,(79[&rate=5.827693760288193E-4]:3.186687440792E-1,(72[&rate=5.827693760288193E-4]:1.61443241012E-1,(78[&rate=5.827693760288193E-4]:1.80301469869E-1,82[&rate=5.827693760288193E-4]:1.885206479511E-1)[&rate=5.827693760288193E-4]:3.05957936228E-3)[&rate=5.827693760288193E-4]:1.353076948479E-1)[&rate=5.827693760288193E-4]:4.136594329997E-2)[&rate=5.827693760288193E-4]:1.350784662469E-2)[&rate=5.827693760288193E-4]:3.292773914607E-1,((76[&rate=5.827693760288193E-4]:5.954776159503E-1,(70[&rate=5.827693760288193E-4]:4.092062649226E-1,74[&rate=5.827693760288193E-4]:4.475624293061E-1)[&rate=5.827693760288193E-4]:1.479151866442E-1)[&rate=5.827693760288193E-4]:2.92191034136E-2,75[&rate=5.827693760288193E-4]:6.246967193639E-1)[&rate=5.827693760288193E-4]:1.192190965115E-1)[&rate=5.827693760288193E-4]:6.663920917473E-1)[&rate=5.827693760288193E-4]:1.036342647068E-2)[&rate=5.827693760288193E-4]:3.094998961963E-2,(52[&rate=5.827693760288193E-4]:4.570778911894E-1,((29[&rate=5.827693760288193E-4]:4.382459662347E-1,(5[&rate=5.827693760288193E-4]:1.147051929535E-1,12[&rate=5.827693760288193E-4]:1.53061357337E-1)[&rate=5.827693760288193E-4]:1.783352938292E-1)[&rate=5.827693760288193E-4]:5.083489161585E-1,103[&rate=5.827693760288193E-4]:7.137181700644E-1)[&rate=5.827693760288193E-4]:1.407653455686E0)[&rate=5.827693760288193E-4]:2.562770952229E-1)[&rate=5.827693760288193E-4]:3.452649782215E-1,125[&rate=5.827693760288193E-4]:8.400407296613E-1)[&rate=5.827693760288193E-4]:4.291320906684E-1)[&rate=5.827693760288193E-4]:1.746621303821E-1,(((36[&rate=5.827693760288193E-4]:1.660767698227E-1,(121[&rate=5.827693760288193E-4]:1.85421614681E0,127[&rate=5.827693760288193E-4]:2.295312037221E0)[&rate=5.827693760288193E-4]:3.913126778067E-1)[&rate=5.827693760288193E-4]:1.311662184415E-1,((((128[&rate=5.827693760288193E-4]:1.222416643685E0,(118[&rate=5.827693760288193E-4]:1.046525928032E0,(((129[&rate=5.827693760288193E-4]:7.892702394397E-2,132[&rate=5.827693760288193E-4]:8.166674997133E-2)[&rate=5.827693760288193E-4]:2.224222302412E-1,(131[&rate=5.827693760288193E-4]:1.622252918308E-1,130[&rate=5.827693760288193E-4]:1.594855658034E-1)[&rate=5.827693760288193E-4]:1.418636883817E-1)[&rate=5.827693760288193E-4]:2.687352964551E-1,69[&rate=5.827693760288193E-4]:7.180297561198E-1)[&rate=5.827693760288193E-4]:3.394550760219E-1)[&rate=5.827693760288193E-4]:3.156167430507E-1)[&rate=5.827693760288193E-4]:2.432294045049E-2,(((64[&rate=5.827693760288193E-4]:2.523561801069E-1,60[&rate=5.827693760288193E-4]:1.016712486002E-1)[&rate=5.827693760288193E-4]:6.467254781757E-3,(65[&rate=5.827693760288193E-4]:1.001194826519E-1,62[&rate=5.827693760288193E-4]:2.919003045696E-1)[&rate=5.827693760288193E-4]:8.019020730059E-3)[&rate=5.827693760288193E-4]:2.511454521587E-1,(61[&rate=5.827693760288193E-4]:5.775533372197E-2,63[&rate=5.827693760288193E-4]:1.665944331092E-2)[&rate=5.827693760288193E-4]:4.933094437364E-1)[&rate=5.827693760288193E-4]:8.354008340749E-1)[&rate=5.827693760288193E-4]:2.468194081717E-1,(((50[&rate=5.827693760288193E-4]:4.336241646477E-1,49[&rate=5.827693760288193E-4]:4.336241646477E-1)[&rate=5.827693760288193E-4]:7.952191923464E-2,((51[&rate=5.827693760288193E-4]:3.886607114354E-1,44[&rate=5.827693760288193E-4]:4.105186349326E-1)[&rate=5.827693760288193E-4]:7.999442912293E-2,(((42[&rate=5.827693760288193E-4]:3.600798560441E-1,48[&rate=5.827693760288193E-4]:3.983312221643E-1)[&rate=5.827693760288193E-4]:2.146046623282E-2,41[&rate=5.827693760288193E-4]:3.760758414027E-1)[&rate=5.827693760288193E-4]:3.601441358798E-2,(43[&rate=5.827693760288193E-4]:4.433350695889E-1,46[&rate=5.827693760288193E-4]:4.433350695889E-1)[&rate=5.827693760288193E-4]:2.339999414478E-2)[&rate=5.827693760288193E-4]:2.924248119617E-2)[&rate=5.827693760288193E-4]:4.99554241983E-2)[&rate=5.827693760288193E-4]:2.008024617906E-2,(45[&rate=5.827693760288193E-4]:5.248538698173E-1,47[&rate=5.827693760288193E-4]:5.330505911286E-1)[&rate=5.827693760288193E-4]:3.296262417854E-2)[&rate=5.827693760288193E-4]:1.623462860206E-1)[&rate=5.827693760288193E-4]:2.117326547013E-1,35[&rate=5.827693760288193E-4]:1.765245237213E-1)[&rate=5.827693760288193E-4]:7.414312207708E-2)[&rate=5.827693760288193E-4]:2.701347273859E-1,(((146[&rate=5.827693760288193E-4]:5.738521619208E-1,((((2[&rate=5.827693760288193E-4]:6.26284004844E-1,(((22[&rate=5.827693760288193E-4]:4.368768237763E-1,27[&rate=5.827693760288193E-4]:4.533151799406E-1)[&rate=5.827693760288193E-4]:1.965698144849E-1,31[&rate=5.827693760288193E-4]:6.882411588092E-1)[&rate=5.827693760288193E-4]:9.424671177913E-2,(26[&rate=5.827693760288193E-4]:6.227031872959E-1,(7[&rate=5.827693760288193E-4]:2.712760970693E-1,8[&rate=5.827693760288193E-4]:2.712760970693E-1)[&rate=5.827693760288193E-4]:2.445777751581E-1)[&rate=5.827693760288193E-4]:1.159490668541E-1)[&rate=5.827693760288193E-4]:7.119339452969E-2)[&rate=5.827693760288193E-4]:1.692620428617E0,40[&rate=5.827693760288193E-4]:3.621786306318E-1)[&rate=5.827693760288193E-4]:3.177233511782E-2,(101[&rate=5.827693760288193E-4]:8.079838842988E-1,(((((((((86[&rate=5.827693760288193E-4]:1.028084653047E-1,(83[&rate=5.827693760288193E-4]:7.789195258843E-2,84[&rate=5.827693760288193E-4]:7.789195258843E-2)[&rate=5.827693760288193E-4]:2.491651271626E-2)[&rate=5.827693760288193E-4]:1.629506319701E-2,93[&rate=5.827693760288193E-4]:1.328021586387E-1)[&rate=5.827693760288193E-4]:1.074956250618E-1,85[&rate=5.827693760288193E-4]:2.265991535635E-1)[&rate=5.827693760288193E-4]:4.830464989008E-2,87[&rate=5.827693760288193E-4]:2.749038034536E-1)[&rate=5.827693760288193E-4]:6.239275744553E-3,(92[&rate=5.827693760288193E-4]:8.851681273379E-2,(90[&rate=5.827693760288193E-4]:3.023483201749E-2,91[&rate=5.827693760288193E-4]:3.023483201749E-2)[&rate=5.827693760288193E-4]:5.82819807163E-2)[&rate=5.827693760288193E-4]:2.063248966014E-1)[&rate=5.827693760288193E-4]:4.374232341206E-2,(89[&rate=5.827693760288193E-4]:4.945388703557E-2,88[&rate=5.827693760288193E-4]:3.575525689855E-2)[&rate=5.827693760288193E-4]:2.891301457117E-1)[&rate=5.827693760288193E-4]:8.910391893457E-1,(6[&rate=5.827693760288193E-4]:6.221806979471E-1,(18[&rate=5.827693760288193E-4]:6.846955980644E-1,(10[&rate=5.827693760288193E-4]:3.451889587133E-1,15[&rate=5.827693760288193E-4]:3.835451230967E-1)[&rate=5.827693760288193E-4]:2.929312968854E-1)[&rate=5.827693760288193E-4]:4.987985128242E-4)[&rate=5.827693760288193E-4]:1.060726611321E-1)[&rate=5.827693760288193E-4]:6.200618823268E-2,3[&rate=5.827693760288193E-4]:7.382047527915E-1)[&rate=5.827693760288193E-4]:7.474700959878E-1,(((((24[&rate=5.827693760288193E-4]:9.820941245508E-1,(1[&rate=5.827693760288193E-4]:8.023351453249E-2,(21[&rate=5.827693760288193E-4]:7.052185090302E-1,28[&rate=5.827693760288193E-4]:7.298760432766E-1)[&rate=5.827693760288193E-4]:1.366588411188E-1)[&rate=5.827693760288193E-4]:1.210386922101E-1)[&rate=5.827693760288193E-4]:2.524566241092E-1,((11[&rate=5.827693760288193E-4]:6.783463127989E-1,140[&rate=5.827693760288193E-4]:6.591682306072E-1)[&rate=5.827693760288193E-4]:1.847589727199E-1,(23[&rate=5.827693760288193E-4]:5.624118504557E-1,(25[&rate=5.827693760288193E-4]:4.377939917348E-1,20[&rate=5.827693760288193E-4]:4.18615909543E-1)[&rate=5.827693760288193E-4]:1.355767628306E-1)[&rate=5.827693760288193E-4]:3.856249419123E-1)[&rate=5.827693760288193E-4]:2.755550521823E-1)[&rate=5.827693760288193E-4]:1.104844461423E-1,102[&rate=5.827693760288193E-4]:1.833913591859E-1)[&rate=5.827693760288193E-4]:1.181598684538E-1,((((116[&rate=5.827693760288193E-4]:6.528895530549E-1,((106[&rate=5.827693760288193E-4]:1.487961355408E-1,104[&rate=5.827693760288193E-4]:1.487961355408E-1)[&rate=5.827693760288193E-4]:4.899735937544E-1,(111[&rate=5.827693760288193E-4]:9.608226896745E-2,139[&rate=5.827693760288193E-4]:2.714247347208E-1)[&rate=5.827693760288193E-4]:5.591258164921E-1)[&rate=5.827693760288193E-4]:7.439379636244E-2)[&rate=5.827693760288193E-4]:4.425605658017E-2,(148[&rate=5.827693760288193E-4]:3.79858886407E-1,143[&rate=5.827693760288193E-4]:3.771191603797E-1)[&rate=5.827693760288193E-4]:3.556428876117E-1)[&rate=5.827693760288193E-4]:6.1038184735E-2,((13[&rate=5.827693760288193E-4]:5.358614397024E-1,19[&rate=5.827693760288193E-4]:5.74217604086E-1)[&rate=5.827693760288193E-4]:2.129101867443E-1,(115[&rate=5.827693760288193E-4]:6.410566502668E-1,(((114[&rate=5.827693760288193E-4]:2.853936283098E-1,109[&rate=5.827693760288193E-4]:3.648456831043E-1)[&rate=5.827693760288193E-4]:9.647669093685E-2,108[&rate=5.827693760288193E-4]:4.394045658221E-1)[&rate=5.827693760288193E-4]:7.920960915026E-3,107[&rate=5.827693760288193E-4]:4.500652527645E-1)[&rate=5.827693760288193E-4]:2.512653701051E-1)[&rate=5.827693760288193E-4]:2.552319535801E-2)[&rate=5.827693760288193E-4]:9.160394874525E-2)[&rate=5.827693760288193E-4]:2.20846120877E-1,((((30[&rate=5.827693760288193E-4]:2.443763059752E-1,4[&rate=5.827693760288193E-4]:7.177356624914E-2)[&rate=5.827693760288193E-4]:5.21066242546E-1,14[&rate=5.827693760288193E-4]:6.503740553703E-1)[&rate=5.827693760288193E-4]:1.476083831412E-1,((17[&rate=5.827693760288193E-4]:6.38595801292E-1,9[&rate=5.827693760288193E-4]:5.920204588262E-1)[&rate=5.827693760288193E-4]:1.564045653882E-1,(112[&rate=5.827693760288193E-4]:4.962933220962E-1,113[&rate=5.827693760288193E-4]:4.962933220962E-1)[&rate=5.827693760288193E-4]:2.603508802003E-1)[&rate=5.827693760288193E-4]:4.133823621496E-2)[&rate=5.827693760288193E-4]:7.593963541238E-2,(117[&rate=5.827693760288193E-4]:5.297965078555E-1,(110[&rate=5.827693760288193E-4]:4.941147563214E-1,105[&rate=5.827693760288193E-4]:4.721969481023E-1)[&rate=5.827693760288193E-4]:2.74625734518E-2)[&rate=5.827693760288193E-4]:3.468652920959E-1)[&rate=5.827693760288193E-4]:1.87299622145E-1)[&rate=5.827693760288193E-4]:3.143021343104E-1)[&rate=5.827693760288193E-4]:7.494594540774E-2,(((145[&rate=5.827693760288193E-4]:3.408355817364E-2,144[&rate=5.827693760288193E-4]:2.86041061187E-2)[&rate=5.827693760288193E-4]:3.063161065227E-2,141[&rate=5.827693760288193E-4]:6.197544279833E-2)[&rate=5.827693760288193E-4]:8.300179501962E-2,142[&rate=5.827693760288193E-4]:1.477169638455E-1)[&rate=5.827693760288193E-4]:1.475355551668E0)[&rate=5.827693760288193E-4]:1.119174017592E-1)[&rate=5.827693760288193E-4]:3.250487615471E-1)[&rate=5.827693760288193E-4]:5.591312404445E-1)[&rate=5.827693760288193E-4]:3.074709168693E-2,((16[&rate=5.827693760288193E-4]:2.439620533048E0,39[&rate=5.827693760288193E-4]:3.541276069305E-1)[&rate=5.827693760288193E-4]:5.295174865656E-3,147[&rate=5.827693760288193E-4]:4.167998309765E-1)[&rate=5.827693760288193E-4]:6.527527564034E-2)[&rate=5.827693760288193E-4]:2.893552524934E-2)[&rate=5.827693760288193E-4]:5.388913094056E-2,((((95[&rate=5.827693760288193E-4]:4.13221796176E-1,(94[&rate=5.827693760288193E-4]:8.745267532729E-2,100[&rate=5.827693760288193E-4]:8.745267532729E-2)[&rate=5.827693760288193E-4]:2.410696672967E-1)[&rate=5.827693760288193E-4]:1.135786362878E-1,98[&rate=5.827693760288193E-4]:5.158714707151E-1)[&rate=5.827693760288193E-4]:4.749246871902E-2,(99[&rate=5.827693760288193E-4]:3.293418459695E-1,96[&rate=5.827693760288193E-4]:2.938227202867E-1)[&rate=5.827693760288193E-4]:2.558800169618E-1)[&rate=5.827693760288193E-4]:1.115921111046E-2,97[&rate=5.827693760288193E-4]:3.750695986321E-1)[&rate=5.827693760288193E-4]:6.141486362811E-2)[&rate=5.827693760288193E-4]:3.121703298414E-1,38[&rate=5.827693760288193E-4]:7.513870325388E-1)[&rate=5.827693760288193E-4]:3.71780787161E-1)[&rate=5.827693760288193E-4]:2.086452730886E-1)[&rate=5.827693760288193E-4]:1.096678762742E-1,(((67[&rate=5.827693760288193E-4]:2.612166200522E-1,(122[&rate=5.827693760288193E-4]:2.697409246798E-1,(123[&rate=5.827693760288193E-4]:1.872995701238E-1,124[&rate=5.827693760288193E-4]:1.845673296866E-1)[&rate=5.827693760288193E-4]:8.244135455598E-2)[&rate=5.827693760288193E-4]:4.927482457131E-1)[&rate=5.827693760288193E-4]:8.953811152335E-2,((119[&rate=5.827693760288193E-4]:1.706449672464E0,126[&rate=5.827693760288193E-4]:9.207471498198E-1)[&rate=5.827693760288193E-4]:2.016717662446E-2,(((138[&rate=5.827693760288193E-4]:2.26593808668E-1,136[&rate=5.827693760288193E-4]:9.508695935281E-2)[&rate=5.827693760288193E-4]:5.036570889097E-1,135[&rate=5.827693760288193E-4]:5.302508975776E-1)[&rate=5.827693760288193E-4]:2.563086311998E-1,120[&rate=5.827693760288193E-4]:1.038614323298E0)[&rate=5.827693760288193E-4]:5.921121148311E-1)[&rate=5.827693760288193E-4]:6.570145948163E-1)[&rate=5.827693760288193E-4]:3.052423218892E-3,66[&rate=5.827693760288193E-4]:3.538071547944E-1)[&rate=5.827693760288193E-4]:4.853083677526E-1)[&rate=5.827693760288193E-4]:2.426980845785E-1);
tree STATE_48660000 [&joint=-20984.829869685713,lnP=-20984.829869685713] = [&R] (33[&rate=5.77098916689088E-4]:1.592380768022E-1,((((((36[&rate=5.77098916689088E-4]:1.543614842121E-1,((121[&rate=5.77098916689088E-4]:2.008634581656E0,127[&rate=5.77098916689088E-4]:2.449730472067E0)[&rate=5.77098916689088E-4]:1.848882376879E-1,35[&rate=5.77098916689088E-4]:6.74954220841E-2)[&rate=5.77098916689088E-4]:4.029071966225E-2)[&rate=5.77098916689088E-4]:1.494023615347E-1,((((((132[&rate=5.77098916689088E-4]:3.042579935034E-1,(131[&rate=5.77098916689088E-4]:1.403865936336E-1,130[&rate=5.77098916689088E-4]:1.376468676062E-1)[&rate=5.77098916689088E-4]:1.638713998698E-1)[&rate=5.77098916689088E-4]:2.766252743771E-3,129[&rate=5.77098916689088E-4]:3.042845202198E-1)[&rate=5.77098916689088E-4]:1.812688641495E-1,(118[&rate=5.77098916689088E-4]:4.210680871919E-1,69[&rate=5.77098916689088E-4]:4.320269913016E-1)[&rate=5.77098916689088E-4]:2.014715985473E-1)[&rate=5.77098916689088E-4]:6.533828295541E-1,128[&rate=5.77098916689088E-4]:1.136196487896E0)[&rate=5.77098916689088E-4]:1.248638400937E-1,((65[&rate=5.77098916689088E-4]:1.800709124981E-1,((62[&rate=5.77098916689088E-4]:3.137815572246E-1,60[&rate=5.77098916689088E-4]:1.220007353068E-1)[&rate=5.77098916689088E-4]:3.390650493815E-2,64[&rate=5.77098916689088E-4]:3.065921717517E-1)[&rate=5.77098916689088E-4]:2.416367225316E-2)[&rate=5.77098916689088E-4]:2.031776225651E-1,(61[&rate=5.77098916689088E-4]:2.491341868072E-1,63[&rate=5.77098916689088E-4]:2.080382963961E-1)[&rate=5.77098916689088E-4]:3.258951701738E-1)[&rate=5.77098916689088E-4]:8.25756998406E-1)[&rate=5.77098916689088E-4]:3.383448326285E-1,(((51[&rate=5.77098916689088E-4]:4.181328593062E-1,(44[&rate=5.77098916689088E-4]:4.161765786862E-1,(50[&rate=5.77098916689088E-4]:2.651935467288E-1,49[&rate=5.77098916689088E-4]:2.651935467288E-1)[&rate=5.77098916689088E-4]:1.23660627586E-1)[&rate=5.77098916689088E-4]:2.381420411717E-2)[&rate=5.77098916689088E-4]:7.28772186905E-2,((41[&rate=5.77098916689088E-4]:2.310157793584E-1,(42[&rate=5.77098916689088E-4]:4.862879650801E-2,48[&rate=5.77098916689088E-4]:8.688016262824E-2)[&rate=5.77098916689088E-4]:1.878514637246E-1)[&rate=5.77098916689088E-4]:1.683653290272E-1,(43[&rate=5.77098916689088E-4]:4.518349991034E-1,46[&rate=5.77098916689088E-4]:4.518349991034E-1)[&rate=5.77098916689088E-4]:2.190918025126E-3)[&rate=5.77098916689088E-4]:6.430656523959E-2)[&rate=5.77098916689088E-4]:7.326755694283E-2,(47[&rate=5.77098916689088E-4]:5.16707850544E-1,45[&rate=5.77098916689088E-4]:5.085111292326E-1)[&rate=5.77098916689088E-4]:7.489218876694E-2)[&rate=5.77098916689088E-4]:2.426056303273E-1)[&rate=5.77098916689088E-4]:1.865504659506E-1)[&rate=5.77098916689088E-4]:3.298289882753E-1,(((((95[&rate=5.77098916689088E-4]:5.232404732612E-1,(94[&rate=5.77098916689088E-4]:3.878712194623E-1,100[&rate=5.77098916689088E-4]:3.878712194623E-1)[&rate=5.77098916689088E-4]:5.066980024681E-2)[&rate=5.77098916689088E-4]:9.938484458349E-2,(99[&rate=5.77098916689088E-4]:3.66069706361E-1,96[&rate=5.77098916689088E-4]:3.305505806781E-1)[&rate=5.77098916689088E-4]:2.674845732322E-1)[&rate=5.77098916689088E-4]:8.180919181016E-2,98[&rate=5.77098916689088E-4]:6.935055479061E-1)[&rate=5.77098916689088E-4]:5.183548035733E-2,(97[&rate=5.77098916689088E-4]:5.043822830353E-1,((40[&rate=5.77098916689088E-4]:4.219028498758E-1,(101[&rate=5.77098916689088E-4]:7.317908022645E-1,((((87[&rate=5.77098916689088E-4]:2.951617212235E-1,(89[&rate=5.77098916689088E-4]:5.817384615917E-2,88[&rate=5.77098916689088E-4]:4.447521602216E-2)[&rate=5.77098916689088E-4]:2.506865052013E-1)[&rate=5.77098916689088E-4]:2.386034857131E-2,((((85[&rate=5.77098916689088E-4]:1.594947937393E-1,86[&rate=5.77098916689088E-4]:1.594947937393E-1)[&rate=5.77098916689088E-4]:8.03703406775E-3,(93[&rate=5.77098916689088E-4]:9.468581192589E-2,84[&rate=5.77098916689088E-4]:8.098718178888E-2)[&rate=5.77098916689088E-4]:8.654464601822E-2)[&rate=5.77098916689088E-4]:5.817815071919E-3,83[&rate=5.77098916689088E-4]:1.73349642879E-1)[&rate=5.77098916689088E-4]:1.238187652288E-1,(92[&rate=5.77098916689088E-4]:1.196491287322E-1,(90[&rate=5.77098916689088E-4]:2.935374582923E-2,91[&rate=5.77098916689088E-4]:2.935374582923E-2)[&rate=5.77098916689088E-4]:9.029538290294E-2)[&rate=5.77098916689088E-4]:1.912179095127E-1)[&rate=5.77098916689088E-4]:2.1853661687E-2)[&rate=5.77098916689088E-4]:1.034455251408E0,(3[&rate=5.77098916689088E-4]:7.711696662571E-1,((10[&rate=5.77098916689088E-4]:3.881290274485E-1,15[&rate=5.77098916689088E-4]:4.26485191832E-1)[&rate=5.77098916689088E-4]:2.723847999416E-1,(6[&rate=5.77098916689088E-4]:5.995243242444E-1,18[&rate=5.77098916689088E-4]:6.625380228746E-1)[&rate=5.77098916689088E-4]:4.455114698128E-2)[&rate=5.77098916689088E-4]:1.791489895519E-1)[&rate=5.77098916689088E-4]:4.258162754897E-2)[&rate=5.77098916689088E-4]:6.619766181482E-1,((((144[&rate=5.77098916689088E-4]:1.942314982738E-1,(145[&rate=5.77098916689088E-4]:1.493263496249E-1,141[&rate=5.77098916689088E-4]:1.465866235973E-1)[&rate=5.77098916689088E-4]:5.038460070384E-2)[&rate=5.77098916689088E-4]:3.292899247791E-1,142[&rate=5.77098916689088E-4]:5.290008751078E-1)[&rate=5.77098916689088E-4]:8.533538814352E-1,((((116[&rate=5.77098916689088E-4]:5.438548016191E-1,(((139[&rate=5.77098916689088E-4]:4.455016288619E-1,104[&rate=5.77098916689088E-4]:2.537208069442E-1)[&rate=5.77098916689088E-4]:3.732935251731E-2,106[&rate=5.77098916689088E-4]:2.910501594615E-1)[&rate=5.77098916689088E-4]:7.092981166759E-2,111[&rate=5.77098916689088E-4]:3.784183272934E-1)[&rate=5.77098916689088E-4]:2.421488030928E-1)[&rate=5.77098916689088E-4]:1.490909747554E-1,(148[&rate=5.77098916689088E-4]:3.306410566349E-1,143[&rate=5.77098916689088E-4]:3.279013306076E-1)[&rate=5.77098916689088E-4]:4.006608841233E-1)[&rate=5.77098916689088E-4]:2.13135691875E-1,((((107[&rate=5.77098916689088E-4]:2.705611107613E-1,108[&rate=5.77098916689088E-4]:2.67821384734E-1)[&rate=5.77098916689088E-4]:4.425346674571E-2,(114[&rate=5.77098916689088E-4]:1.933082361895E-1,109[&rate=5.77098916689088E-4]:2.72760290984E-1)[&rate=5.77098916689088E-4]:6.123236871476E-2)[&rate=5.77098916689088E-4]:9.962888663811E-2,115[&rate=5.77098916689088E-4]:3.541694915424E-1)[&rate=5.77098916689088E-4]:1.115299339278E-1,(13[&rate=5.77098916689088E-4]:3.822803817242E-1,19[&rate=5.77098916689088E-4]:4.206365461079E-1)[&rate=5.77098916689088E-4]:1.656108245679E-1)[&rate=5.77098916689088E-4]:4.403820427793E-1)[&rate=5.77098916689088E-4]:1.320903663386E-1,(((((4[&rate=5.77098916689088E-4]:1.711407083584E-1,30[&rate=5.77098916689088E-4]:3.437434480844E-1)[&rate=5.77098916689088E-4]:3.968274506236E-1,(17[&rate=5.77098916689088E-4]:4.497160251124E-1,14[&rate=5.77098916689088E-4]:4.113598607287E-1)[&rate=5.77098916689088E-4]:2.141425448285E-1)[&rate=5.77098916689088E-4]:2.146359516431E-2,112[&rate=5.77098916689088E-4]:6.469660007215E-1)[&rate=5.77098916689088E-4]:2.333066270076E-2,9[&rate=5.77098916689088E-4]:6.620774853402E-1)[&rate=5.77098916689088E-4]:3.228679539754E-1,((110[&rate=5.77098916689088E-4]:6.450068592429E-1,(105[&rate=5.77098916689088E-4]:6.02868238053E-1,113[&rate=5.77098916689088E-4]:6.302654983268E-1)[&rate=5.77098916689088E-4]:2.022081297087E-2)[&rate=5.77098916689088E-4]:5.568745638562E-2,117[&rate=5.77098916689088E-4]:7.089134937109E-1)[&rate=5.77098916689088E-4]:2.869908497144E-1)[&rate=5.77098916689088E-4]:1.271989980123E-1)[&rate=5.77098916689088E-4]:8.938840140676E-2)[&rate=5.77098916689088E-4]:2.478024434703E-1,(102[&rate=5.77098916689088E-4]:2.444143503724E-1,((24[&rate=5.77098916689088E-4]:8.85053666741E-1,(1[&rate=5.77098916689088E-4]:4.260003557245E-2,(21[&rate=5.77098916689088E-4]:7.070416381115E-1,28[&rate=5.77098916689088E-4]:7.316991723579E-1)[&rate=5.77098916689088E-4]:9.720223307746E-2)[&rate=5.77098916689088E-4]:6.16317133603E-2)[&rate=5.77098916689088E-4]:5.202685947822E-1,((11[&rate=5.77098916689088E-4]:7.587930550477E-1,140[&rate=5.77098916689088E-4]:7.39614972856E-1)[&rate=5.77098916689088E-4]:1.38584953756E-1,(23[&rate=5.77098916689088E-4]:7.256678388953E-1,(25[&rate=5.77098916689088E-4]:4.760419803496E-1,20[&rate=5.77098916689088E-4]:4.568638981578E-1)[&rate=5.77098916689088E-4]:2.605847626554E-1)[&rate=5.77098916689088E-4]:2.566416767576E-1)[&rate=5.77098916689088E-4]:4.120538417606E-1)[&rate=5.77098916689088E-4]:7.359244655396E-4)[&rate=5.77098916689088E-4]:1.391675071752E-1)[&rate=5.77098916689088E-4]:9.488578043407E-2)[&rate=5.77098916689088E-4]:2.588026163379E-1)[&rate=5.77098916689088E-4]:6.63276206605E-1)[&rate=5.77098916689088E-4]:1.358223565578E-1,(16[&rate=5.77098916689088E-4]:2.487516164214E0,((147[&rate=5.77098916689088E-4]:4.243309780091E-1,146[&rate=5.77098916689088E-4]:4.871725080637E-1)[&rate=5.77098916689088E-4]:1.637892453325E-2,(39[&rate=5.77098916689088E-4]:3.013286554997E-1,(2[&rate=5.77098916689088E-4]:1.401602628381E0,(31[&rate=5.77098916689088E-4]:1.060745464985E0,(((7[&rate=5.77098916689088E-4]:4.29305237064E-1,8[&rate=5.77098916689088E-4]:4.29305237064E-1)[&rate=5.77098916689088E-4]:1.012734111167E-1,26[&rate=5.77098916689088E-4]:6.374279632492E-1)[&rate=5.77098916689088E-4]:1.66960473172E-1,(22[&rate=5.77098916689088E-4]:2.486597636873E-1,27[&rate=5.77098916689088E-4]:2.650981198516E-1)[&rate=5.77098916689088E-4]:5.447697686242E-1)[&rate=5.77098916689088E-4]:2.125214121259E-1)[&rate=5.77098916689088E-4]:5.682544236698E-1)[&rate=5.77098916689088E-4]:8.56451829948E-1)[&rate=5.77098916689088E-4]:8.200419786226E-2)[&rate=5.77098916689088E-4]:1.869038473498E-2)[&rate=5.77098916689088E-4]:1.557019683366E-1)[&rate=5.77098916689088E-4]:1.769532796786E-2)[&rate=5.77098916689088E-4]:4.150519331564E-2)[&rate=5.77098916689088E-4]:4.060665522013E-1,38[&rate=5.77098916689088E-4]:9.546862689894E-1)[&rate=5.77098916689088E-4]:2.346966690825E-1)[&rate=5.77098916689088E-4]:1.558189531031E-1,(((122[&rate=5.77098916689088E-4]:1.895497668974E-1,(123[&rate=5.77098916689088E-4]:1.19437029947E-1,124[&rate=5.77098916689088E-4]:1.167047895099E-1)[&rate=5.77098916689088E-4]:7.011273695042E-2)[&rate=5.77098916689088E-4]:5.804575797573E-1,67[&rate=5.77098916689088E-4]:2.687347963141E-1)[&rate=5.77098916689088E-4]:1.197971303811E-1,(66[&rate=5.77098916689088E-4]:1.815433896475E-1,((119[&rate=5.77098916689088E-4]:1.264549982936E0,(((138[&rate=5.77098916689088E-4]:1.847900347396E-1,136[&rate=5.77098916689088E-4]:5.328318542438E-2)[&rate=5.77098916689088E-4]:4.631984581972E-1,135[&rate=5.77098916689088E-4]:4.479884929368E-1)[&rate=5.77098916689088E-4]:2.274563493085E-1,120[&rate=5.77098916689088E-4]:9.274996367658E-1)[&rate=5.77098916689088E-4]:2.411599352115E-1)[&rate=5.77098916689088E-4]:6.227216735452E-1,126[&rate=5.77098916689088E-4]:1.101569133838E0)[&rate=5.77098916689088E-4]:3.271484454949E-1)[&rate=5.77098916689088E-4]:2.069885370477E-1)[&rate=5.77098916689088E-4]:3.543045179643E-1)[&rate=5.77098916689088E-4]:3.985742954578E-2,(((59[&rate=5.77098916689088E-4]:7.024101734804E-1,((57[&rate=5.77098916689088E-4]:2.861204962903E-1,((58[&rate=5.77098916689088E-4]:2.979215375397E-1,37[&rate=5.77098916689088E-4]:3.170472205998E-1)[&rate=5.77098916689088E-4]:9.313453813555E-4,54[&rate=5.77098916689088E-4]:2.414758337407E-1)[&rate=5.77098916689088E-4]:3.661055992263E-3)[&rate=5.77098916689088E-4]:1.731741741698E-1,(55[&rate=5.77098916689088E-4]:4.36970040982E-1,56[&rate=5.77098916689088E-4]:4.36970040982E-1)[&rate=5.77098916689088E-4]:1.139566772937E-2)[&rate=5.77098916689088E-4]:2.458477434574E-1)[&rate=5.77098916689088E-4]:1.708589344494E-1,68[&rate=5.77098916689088E-4]:8.240887800609E-1)[&rate=5.77098916689088E-4]:2.107673663453E-1,(((53[&rate=5.77098916689088E-4]:7.585821977164E-1,((((29[&rate=5.77098916689088E-4]:7.490095461897E-1,(5[&rate=5.77098916689088E-4]:4.018948761466E-1,12[&rate=5.77098916689088E-4]:4.402510405301E-1)[&rate=5.77098916689088E-4]:2.019091905911E-1)[&rate=5.77098916689088E-4]:3.412435672995E-1,103[&rate=5.77098916689088E-4]:8.573764011604E-1)[&rate=5.77098916689088E-4]:1.294940457365E0,52[&rate=5.77098916689088E-4]:4.880231239646E-1)[&rate=5.77098916689088E-4]:5.122346921649E-2,(137[&rate=5.77098916689088E-4]:6.303552406432E-1,(133[&rate=5.77098916689088E-4]:5.15083199043E-1,134[&rate=5.77098916689088E-4]:4.849462127418E-1)[&rate=5.77098916689088E-4]:7.41761511892E-2)[&rate=5.77098916689088E-4]:7.238700186057E-1)[&rate=5.77098916689088E-4]:2.275323258467E-1)[&rate=5.77098916689088E-4]:1.139528150434E-1,(((((71[&rate=5.77098916689088E-4]:2.085282759872E-1,77[&rate=5.77098916689088E-4]:2.715419746173E-1)[&rate=5.77098916689088E-4]:5.16187861325E-2,(81[&rate=5.77098916689088E-4]:7.974275241397E-2,80[&rate=5.77098916689088E-4]:7.974275241397E-2)[&rate=5.77098916689088E-4]:1.995823918975E-1)[&rate=5.77098916689088E-4]:1.202899371954E-1,((78[&rate=5.77098916689088E-4]:2.428766577443E-2,72[&rate=5.77098916689088E-4]:2.369857555117E-3)[&rate=5.77098916689088E-4]:1.228589154889E-1,(82[&rate=5.77098916689088E-4]:1.365925213832E-1,79[&rate=5.77098916689088E-4]:1.283733433011E-1)[&rate=5.77098916689088E-4]:1.877323796224E-2)[&rate=5.77098916689088E-4]:2.606876783257E-1)[&rate=5.77098916689088E-4]:4.292469715133E-3,73[&rate=5.77098916689088E-4]:4.53222619715E-1)[&rate=5.77098916689088E-4]:1.561758805679E-1,(75[&rate=5.77098916689088E-4]:4.575091328714E-1,(76[&rate=5.77098916689088E-4]:3.786779506404E-1,(70[&rate=5.77098916689088E-4]:3.077758595575E-1,74[&rate=5.77098916689088E-4]:3.461320239409E-1)[&rate=5.77098916689088E-4]:3.254592669946E-2)[&rate=5.77098916689088E-4]:7.883118223097E-2)[&rate=5.77098916689088E-4]:1.518893674115E-1)[&rate=5.77098916689088E-4]:1.009599571089E0)[&rate=5.77098916689088E-4]:3.246192981179E-1,125[&rate=5.77098916689088E-4]:9.867717972165E-1)[&rate=5.77098916689088E-4]:2.147510158564E-1)[&rate=5.77098916689088E-4]:2.955583655713E-1)[&rate=5.77098916689088E-4]:1.495149813768E-1,(34[&rate=5.77098916689088E-4]:4.868372714715E-2,32[&rate=5.77098916689088E-4]:2.676591892806E-2)[&rate=5.77098916689088E-4]:2.051142980487E-2)[&rate=5.77098916689088E-4]:1.064812760145E-1);
tree STATE_48670000 [&joint=-20996.9278131413,lnP=-20996.9278131413] = [&R] ((((((((35[&rate=5.736935063283476E-4]:1.241895666645E-1,121[&rate=5.736935063283476E-4]:2.250216963925E0)[&rate=5.736935063283476E-4]:1.713295654718E-1,(((128[&rate=5.736935063283476E-4]:9.332647679395E-1,((69[&rate=5.736935063283476E-4]:5.557777703935E-1,(131[&rate=5.736935063283476E-4]:2.866110158152E-1,((132[&rate=5.736935063283476E-4]:1.002940493221E-1,129[&rate=5.736935063283476E-4]:9.755432329475E-2)[&rate=5.736935063283476E-4]:1.242233077782E-1,130[&rate=5.736935063283476E-4]:2.217776310729E-1)[&rate=5.736935063283476E-4]:6.209365871497E-2)[&rate=5.736935063283476E-4]:1.23961275126E-1)[&rate=5.736935063283476E-4]:6.934562697522E-2,118[&rate=5.736935063283476E-4]:6.14164493259E-1)[&rate=5.736935063283476E-4]:4.588263020778E-1)[&rate=5.736935063283476E-4]:3.360996638193E-1,((64[&rate=5.736935063283476E-4]:4.955103097101E-1,((60[&rate=5.736935063283476E-4]:8.993106568138E-2,62[&rate=5.736935063283476E-4]:2.817118875991E-1)[&rate=5.736935063283476E-4]:1.765326688971E-1,65[&rate=5.736935063283476E-4]:2.664637345785E-1)[&rate=5.736935063283476E-4]:7.836164362485E-2)[&rate=5.736935063283476E-4]:8.187061645441E-2,(61[&rate=5.736935063283476E-4]:9.045332876425E-2,63[&rate=5.736935063283476E-4]:4.935743835321E-2)[&rate=5.736935063283476E-4]:5.280234878112E-1)[&rate=5.736935063283476E-4]:7.906136425806E-1)[&rate=5.736935063283476E-4]:4.524793652928E-1,((((((41[&rate=5.736935063283476E-4]:1.918655333118E-1,48[&rate=5.736935063283476E-4]:2.355813803062E-1)[&rate=5.736935063283476E-4]:2.096263079529E-1,42[&rate=5.736935063283476E-4]:4.069563221389E-1)[&rate=5.736935063283476E-4]:1.336809143336E-2,46[&rate=5.736935063283476E-4]:4.69504741441E-1)[&rate=5.736935063283476E-4]:4.594803445382E-2,43[&rate=5.736935063283476E-4]:5.154527758948E-1)[&rate=5.736935063283476E-4]:5.793935373493E-2,((50[&rate=5.736935063283476E-4]:4.518530932186E-1,49[&rate=5.736935063283476E-4]:4.518530932186E-1)[&rate=5.736935063283476E-4]:7.709938393297E-2,((44[&rate=5.736935063283476E-4]:4.688541709265E-1,47[&rate=5.736935063283476E-4]:4.743186518008E-1)[&rate=5.736935063283476E-4]:4.968623745537E-2,51[&rate=5.736935063283476E-4]:4.966824848847E-1)[&rate=5.736935063283476E-4]:3.773447314119E-2)[&rate=5.736935063283476E-4]:1.165276723237E-2)[&rate=5.736935063283476E-4]:1.027563491505E-1,45[&rate=5.736935063283476E-4]:6.679517574688E-1)[&rate=5.736935063283476E-4]:2.804958272915E-1)[&rate=5.736935063283476E-4]:1.024424583725E-1)[&rate=5.736935063283476E-4]:3.486429283502E-2,127[&rate=5.736935063283476E-4]:2.897506712643E0)[&rate=5.736935063283476E-4]:9.203006725877E-2,36[&rate=5.736935063283476E-4]:4.689888346959E-1)[&rate=5.736935063283476E-4]:3.725466943433E-1,((146[&rate=5.736935063283476E-4]:1.061022334328E0,(40[&rate=5.736935063283476E-4]:7.714744123429E-1,(((((95[&rate=5.736935063283476E-4]:4.444972059281E-1,(94[&rate=5.736935063283476E-4]:5.624941658344E-2,100[&rate=5.736935063283476E-4]:5.624941658344E-2)[&rate=5.736935063283476E-4]:3.035483357926E-1)[&rate=5.736935063283476E-4]:2.218300923757E-1,98[&rate=5.736935063283476E-4]:6.55398336555E-1)[&rate=5.736935063283476E-4]:2.633750354959E-2,(99[&rate=5.736935063283476E-4]:5.470341130677E-1,96[&rate=5.736935063283476E-4]:5.115149873849E-1)[&rate=5.736935063283476E-4]:1.565596505341E-1)[&rate=5.736935063283476E-4]:8.155727901513E-2,((2[&rate=5.736935063283476E-4]:8.143736269734E-1,(((7[&rate=5.736935063283476E-4]:2.399120280666E-1,8[&rate=5.736935063283476E-4]:2.399120280666E-1)[&rate=5.736935063283476E-4]:3.216432708839E-1,26[&rate=5.736935063283476E-4]:6.684046140191E-1)[&rate=5.736935063283476E-4]:1.735079860888E-1,(31[&rate=5.736935063283476E-4]:8.363868559962E-1,(22[&rate=5.736935063283476E-4]:3.412484280932E-1,27[&rate=5.736935063283476E-4]:3.576867842576E-1)[&rate=5.736935063283476E-4]:4.403439073549E-1)[&rate=5.736935063283476E-4]:4.936136055015E-2)[&rate=5.736935063283476E-4]:1.560226707012E-1)[&rate=5.736935063283476E-4]:1.508499048377E0,(147[&rate=5.736935063283476E-4]:4.164853505587E-1,97[&rate=5.736935063283476E-4]:2.880700500121E-1)[&rate=5.736935063283476E-4]:7.03857114254E-3)[&rate=5.736935063283476E-4]:2.687309460526E-1)[&rate=5.736935063283476E-4]:9.101925283642E-2,(((101[&rate=5.736935063283476E-4]:1.090599115101E0,(((6[&rate=5.736935063283476E-4]:5.071652935417E-1,(18[&rate=5.736935063283476E-4]:5.291764475758E-1,(10[&rate=5.736935063283476E-4]:2.187689290657E-1,15[&rate=5.736935063283476E-4]:2.571250934492E-1)[&rate=5.736935063283476E-4]:2.638321760443E-1)[&rate=5.736935063283476E-4]:4.100254459602E-2)[&rate=5.736935063283476E-4]:3.131214062856E-1,((((89[&rate=5.736935063283476E-4]:1.039488287686E-1,88[&rate=5.736935063283476E-4]:9.025019863157E-2)[&rate=5.736935063283476E-4]:2.065821510461E-1,87[&rate=5.736935063283476E-4]:2.968323496777E-1)[&rate=5.736935063283476E-4]:8.473642112585E-3,(86[&rate=5.736935063283476E-4]:2.289383968073E-1,((83[&rate=5.736935063283476E-4]:1.702405540762E-1,85[&rate=5.736935063283476E-4]:1.702405540762E-1)[&rate=5.736935063283476E-4]:3.694599005327E-2,((93[&rate=5.736935063283476E-4]:6.193769711996E-2,84[&rate=5.736935063283476E-4]:4.823906698294E-2)[&rate=5.736935063283476E-4]:2.907530042325E-2,(92[&rate=5.736935063283476E-4]:6.619152179257E-2,(90[&rate=5.736935063283476E-4]:2.522599592255E-2,91[&rate=5.736935063283476E-4]:2.522599592255E-2)[&rate=5.736935063283476E-4]:4.096552587002E-2)[&rate=5.736935063283476E-4]:2.482147575063E-2)[&rate=5.736935063283476E-4]:1.298721767232E-1)[&rate=5.736935063283476E-4]:2.175185267784E-2)[&rate=5.736935063283476E-4]:7.636759498302E-2)[&rate=5.736935063283476E-4]:7.96483483535E-1,3[&rate=5.736935063283476E-4]:5.620634479281E-1)[&rate=5.736935063283476E-4]:2.061684573787E-1)[&rate=5.736935063283476E-4]:7.596543013811E-1,(((((148[&rate=5.736935063283476E-4]:2.672124834051E-1,143[&rate=5.736935063283476E-4]:2.644727573778E-1)[&rate=5.736935063283476E-4]:5.714168232753E-1,(116[&rate=5.736935063283476E-4]:5.59112383271E-1,((104[&rate=5.736935063283476E-4]:5.168273651489E-1,106[&rate=5.736935063283476E-4]:5.168273651489E-1)[&rate=5.736935063283476E-4]:2.90587862483E-2,(111[&rate=5.736935063283476E-4]:4.695682079335E-1,139[&rate=5.736935063283476E-4]:6.449106736869E-1)[&rate=5.736935063283476E-4]:9.275629962808E-2)[&rate=5.736935063283476E-4]:7.350020447651E-2)[&rate=5.736935063283476E-4]:2.411607590258E-1)[&rate=5.736935063283476E-4]:5.931089883446E-2,((115[&rate=5.736935063283476E-4]:6.919028153062E-1,(108[&rate=5.736935063283476E-4]:6.837443672668E-1,(114[&rate=5.736935063283476E-4]:4.559845300952E-1,(107[&rate=5.736935063283476E-4]:3.606180367124E-1,109[&rate=5.736935063283476E-4]:3.797961189041E-1)[&rate=5.736935063283476E-4]:1.556404659856E-1)[&rate=5.736935063283476E-4]:1.702255905962E-1)[&rate=5.736935063283476E-4]:6.569269461482E-2)[&rate=5.736935063283476E-4]:9.677958606305E-2,(13[&rate=5.736935063283476E-4]:5.519362365601E-1,19[&rate=5.736935063283476E-4]:5.902924009438E-1)[&rate=5.736935063283476E-4]:3.18937945631E-1)[&rate=5.736935063283476E-4]:7.0901639762E-2)[&rate=5.736935063283476E-4]:4.764993483099E-1,((113[&rate=5.736935063283476E-4]:8.238733367033E-1,(105[&rate=5.736935063283476E-4]:7.154733654831E-1,110[&rate=5.736935063283476E-4]:7.373911737022E-1)[&rate=5.736935063283476E-4]:8.100271094642E-2)[&rate=5.736935063283476E-4]:7.700410813335E-2,(((117[&rate=5.736935063283476E-4]:1.784153426876E-1,112[&rate=5.736935063283476E-4]:1.7567561666E-1)[&rate=5.736935063283476E-4]:6.600978254918E-1,9[&rate=5.736935063283476E-4]:8.275542640697E-1)[&rate=5.736935063283476E-4]:3.623301250459E-2,((17[&rate=5.736935063283476E-4]:3.830433684384E-1,14[&rate=5.736935063283476E-4]:3.446872040547E-1)[&rate=5.736935063283476E-4]:1.780492325926E-1,(4[&rate=5.736935063283476E-4]:2.571797840044E-1,30[&rate=5.736935063283476E-4]:4.297825237305E-1)[&rate=5.736935063283476E-4]:2.080224060677E-1)[&rate=5.736935063283476E-4]:3.492700180091E-1)[&rate=5.736935063283476E-4]:2.887099018029E-2)[&rate=5.736935063283476E-4]:5.173977254263E-1)[&rate=5.736935063283476E-4]:1.095915696252E-1,(((144[&rate=5.736935063283476E-4]:3.600581011268E-1,(145[&rate=5.736935063283476E-4]:6.261104170609E-2,141[&rate=5.736935063283476E-4]:5.987131567851E-2)[&rate=5.736935063283476E-4]:3.029265114757E-1)[&rate=5.736935063283476E-4]:1.266563073453E-1,142[&rate=5.736935063283476E-4]:4.921938605271E-1)[&rate=5.736935063283476E-4]:1.188651019126E0,((24[&rate=5.736935063283476E-4]:9.677182171109E-1,(1[&rate=5.736935063283476E-4]:1.210878615707E-1,(21[&rate=5.736935063283476E-4]:5.877754523607E-1,28[&rate=5.736935063283476E-4]:6.124329866071E-1)[&rate=5.736935063283476E-4]:2.949562448265E-1)[&rate=5.736935063283476E-4]:6.5808437732E-2)[&rate=5.736935063283476E-4]:4.8735161464E-1,(102[&rate=5.736935063283476E-4]:6.192703271443E-2,((23[&rate=5.736935063283476E-4]:4.131569285196E-1,(25[&rate=5.736935063283476E-4]:3.554174662002E-1,20[&rate=5.736935063283476E-4]:3.362393840085E-1)[&rate=5.736935063283476E-4]:6.869836642905E-2)[&rate=5.736935063283476E-4]:3.782371251106E-1,(140[&rate=5.736935063283476E-4]:5.476013359854E-1,11[&rate=5.736935063283476E-4]:5.667794181771E-1)[&rate=5.736935063283476E-4]:1.396831286039E-1)[&rate=5.736935063283476E-4]:4.21217910591E-1)[&rate=5.736935063283476E-4]:2.314989634201E-1)[&rate=5.736935063283476E-4]:1.408435410531E-1)[&rate=5.736935063283476E-4]:1.962459996097E-2)[&rate=5.736935063283476E-4]:7.673179556659E-2)[&rate=5.736935063283476E-4]:5.654526344405E-1)[&rate=5.736935063283476E-4]:3.542753918869E-1,16[&rate=5.736935063283476E-4]:2.557203274111E0)[&rate=5.736935063283476E-4]:1.838466004079E-1,39[&rate=5.736935063283476E-4]:6.555569484019E-1)[&rate=5.736935063283476E-4]:7.034012300803E-2)[&rate=5.736935063283476E-4]:4.557734093299E-2)[&rate=5.736935063283476E-4]:1.693293427497E-1)[&rate=5.736935063283476E-4]:1.260233120818E-1,38[&rate=5.736935063283476E-4]:9.985210562454E-1)[&rate=5.736935063283476E-4]:3.988045768436E-1)[&rate=5.736935063283476E-4]:9.148592474074E-2,34[&rate=5.736935063283476E-4]:2.343241268417E-2)[&rate=5.736935063283476E-4]:5.193384219374E-2,33[&rate=5.736935063283476E-4]:5.892789871354E-2)[&rate=5.736935063283476E-4]:1.202046237552E-1,((32[&rate=5.736935063283476E-4]:2.504938589071E-2,(((57[&rate=5.736935063283476E-4]:5.577335985793E-1,((58[&rate=5.736935063283476E-4]:2.982831970312E-1,37[&rate=5.736935063283476E-4]:3.174088800913E-1)[&rate=5.736935063283476E-4]:1.131447847118E-1,(54[&rate=5.736935063283476E-4]:3.082217520303E-1,(55[&rate=5.736935063283476E-4]:3.353816940765E-1,(59[&rate=5.736935063283476E-4]:2.725207003558E-1,56[&rate=5.736935063283476E-4]:2.643239790442E-1)[&rate=5.736935063283476E-4]:7.105771503225E-2)[&rate=5.736935063283476E-4]:2.894702762424E-3)[&rate=5.736935063283476E-4]:4.582918053234E-2)[&rate=5.736935063283476E-4]:1.626990594594E-1)[&rate=5.736935063283476E-4]:3.345871651028E-1,68[&rate=5.736935063283476E-4]:8.40408195376E-1)[&rate=5.736935063283476E-4]:3.513233628924E-1,(((((73[&rate=5.736935063283476E-4]:3.346818290285E-1,77[&rate=5.736935063283476E-4]:3.292023769738E-1)[&rate=5.736935063283476E-4]:2.194540432601E-1,((81[&rate=5.736935063283476E-4]:6.343490351455E-2,80[&rate=5.736935063283476E-4]:6.343490351455E-2)[&rate=5.736935063283476E-4]:3.154441923349E-1,(((78[&rate=5.736935063283476E-4]:7.348835727409E-2,72[&rate=5.736935063283476E-4]:5.157054905478E-2)[&rate=5.736935063283476E-4]:2.897036455021E-1,(82[&rate=5.736935063283476E-4]:2.208553389944E-1,79[&rate=5.736935063283476E-4]:2.126361609123E-1)[&rate=5.736935063283476E-4]:1.505558418638E-1)[&rate=5.736935063283476E-4]:2.383361497347E-2,71[&rate=5.736935063283476E-4]:3.596283574756E-1)[&rate=5.736935063283476E-4]:7.265618215824E-5)[&rate=5.736935063283476E-4]:1.25941707946E-1)[&rate=5.736935063283476E-4]:9.661164995886E-2,((74[&rate=5.736935063283476E-4]:3.508808107011E-1,(70[&rate=5.736935063283476E-4]:3.116733009266E-1,76[&rate=5.736935063283476E-4]:3.5002946531E-1)[&rate=5.736935063283476E-4]:8.513453910699E-4)[&rate=5.736935063283476E-4]:4.365112038729E-2,75[&rate=5.736935063283476E-4]:3.945319310884E-1)[&rate=5.736935063283476E-4]:2.56215591159E-1)[&rate=5.736935063283476E-4]:9.230441510637E-1,(53[&rate=5.736935063283476E-4]:7.0857299713E-1,(((134[&rate=5.736935063283476E-4]:2.612479720175E-1,133[&rate=5.736935063283476E-4]:2.913849583187E-1)[&rate=5.736935063283476E-4]:2.392633534601E-1,137[&rate=5.736935063283476E-4]:5.717442021898E-1)[&rate=5.736935063283476E-4]:8.931900009166E-1,(((29[&rate=5.736935063283476E-4]:4.255523671391E-1,(5[&rate=5.736935063283476E-4]:9.729862702627E-2,12[&rate=5.736935063283476E-4]:1.356547914097E-1)[&rate=5.736935063283476E-4]:1.830482606609E-1)[&rate=5.736935063283476E-4]:5.049060663826E-1,103[&rate=5.736935063283476E-4]:6.97581721193E-1)[&rate=5.736935063283476E-4]:1.592812311099E0,52[&rate=5.736935063283476E-4]:6.261002977312E-1)[&rate=5.736935063283476E-4]:2.385523930735E-2)[&rate=5.736935063283476E-4]:6.681418140286E-2)[&rate=5.736935063283476E-4]:1.187556175689E-1)[&rate=5.736935063283476E-4]:1.61294848794E-1,125[&rate=5.736935063283476E-4]:7.782409498317E-1)[&rate=5.736935063283476E-4]:5.801572751035E-1)[&rate=5.736935063283476E-4]:2.659699722437E-1)[&rate=5.736935063283476E-4]:2.592162194545E-2,((66[&rate=5.736935063283476E-4]:2.747881695177E-1,(126[&rate=5.736935063283476E-4]:1.47267856361E0,(120[&rate=5.736935063283476E-4]:8.891929237702E-1,(119[&rate=5.736935063283476E-4]:9.813519099731E-1,((138[&rate=5.736935063283476E-4]:1.739155635808E-1,136[&rate=5.736935063283476E-4]:4.24087142656E-2)[&rate=5.736935063283476E-4]:3.487514513974E-1,135[&rate=5.736935063283476E-4]:3.226670149782E-1)[&rate=5.736935063283476E-4]:3.107396895155E-1)[&rate=5.736935063283476E-4]:3.731424755994E-3)[&rate=5.736935063283476E-4]:1.273297751524E0)[&rate=5.736935063283476E-4]:4.92837955929E-2)[&rate=5.736935063283476E-4]:1.97198507715E-1,((122[&rate=5.736935063283476E-4]:3.311948530961E-1,(123[&rate=5.736935063283476E-4]:1.950200036552E-1,124[&rate=5.736935063283476E-4]:1.922877632181E-1)[&rate=5.736935063283476E-4]:1.361748494409E-1)[&rate=5.736935063283476E-4]:5.109840012775E-1,67[&rate=5.736935063283476E-4]:3.409063040329E-1)[&rate=5.736935063283476E-4]:1.310803731998E-1)[&rate=5.736935063283476E-4]:4.639158374527E-1)[&rate=5.736935063283476E-4]:1.226820625779E-1);
tree STATE_48680000 [&joint=-20989.97803115636,lnP=-20989.97803115636] = [&R] ((32[&rate=5.692155731629137E-4]:6.005230136612E-2,33[&rate=5.692155731629137E-4]:6.553175342084E-2)[&rate=5.692155731629137E-4]:1.031715427411E-3,(((((122[&rate=5.692155731629137E-4]:3.122481518915E-1,(123[&rate=5.692155731629137E-4]:6.460319978797E-2,124[&rate=5.692155731629137E-4]:6.187095935084E-2)[&rate=5.692155731629137E-4]:2.476449521035E-1)[&rate=5.692155731629137E-4]:3.85593666311E-1,67[&rate=5.692155731629137E-4]:1.965692678618E-1)[&rate=5.692155731629137E-4]:3.37032623692E-1,(((((138[&rate=5.692155731629137E-4]:1.99589826886E-1,136[&rate=5.692155731629137E-4]:6.808297757077E-2)[&rate=5.692155731629137E-4]:2.872479685419E-1,135[&rate=5.692155731629137E-4]:2.868377954279E-1)[&rate=5.692155731629137E-4]:1.47958896444E-1,120[&rate=5.692155731629137E-4]:6.868514863924E-1)[&rate=5.692155731629137E-4]:8.613718037992E-1,126[&rate=5.692155731629137E-4]:8.584111785067E-1)[&rate=5.692155731629137E-4]:6.659912651197E-1,(119[&rate=5.692155731629137E-4]:2.276754491912E0,66[&rate=5.692155731629137E-4]:2.438777795837E-1)[&rate=5.692155731629137E-4]:3.335047435774E-2)[&rate=5.692155731629137E-4]:2.563736376124E-1)[&rate=5.692155731629137E-4]:3.133054721622E-1,(((57[&rate=5.692155731629137E-4]:4.952283630623E-1,(((37[&rate=5.692155731629137E-4]:3.757167545632E-2,58[&rate=5.692155731629137E-4]:1.844599239621E-2)[&rate=5.692155731629137E-4]:1.931449481257E-1,(54[&rate=5.692155731629137E-4]:1.538143417592E-1,59[&rate=5.692155731629137E-4]:1.920657078795E-1)[&rate=5.692155731629137E-4]:3.995495822888E-4)[&rate=5.692155731629137E-4]:1.255735151705E-1,(55[&rate=5.692155731629137E-4]:2.102098193611E-1,56[&rate=5.692155731629137E-4]:2.102098193611E-1)[&rate=5.692155731629137E-4]:9.96322319596E-2)[&rate=5.692155731629137E-4]:1.744573499929E-1)[&rate=5.692155731629137E-4]:2.712486663447E-1,68[&rate=5.692155731629137E-4]:7.145644611009E-1)[&rate=5.692155731629137E-4]:6.263755338419E-1,((((52[&rate=5.692155731629137E-4]:3.620149402039E-1,((29[&rate=5.692155731629137E-4]:4.902459543286E-1,(5[&rate=5.692155731629137E-4]:2.292603776559E-1,12[&rate=5.692155731629137E-4]:2.676165420394E-1)[&rate=5.692155731629137E-4]:1.157800972206E-1)[&rate=5.692155731629137E-4]:5.633286457026E-2,103[&rate=5.692155731629137E-4]:3.1370210657E-1)[&rate=5.692155731629137E-4]:1.712606568195E0)[&rate=5.692155731629137E-4]:2.951214656029E-1,((133[&rate=5.692155731629137E-4]:4.662937344462E-1,(137[&rate=5.692155731629137E-4]:3.41066563018E-1,134[&rate=5.692155731629137E-4]:2.698336863058E-1)[&rate=5.692155731629137E-4]:1.663230618393E-1)[&rate=5.692155731629137E-4]:9.591117715792E-1,53[&rate=5.692155731629137E-4]:6.433260090572E-1)[&rate=5.692155731629137E-4]:5.61367543814E-3)[&rate=5.692155731629137E-4]:1.619938136813E-1,(((71[&rate=5.692155731629137E-4]:3.690444602062E-1,(81[&rate=5.692155731629137E-4]:3.8895126515E-2,80[&rate=5.692155731629137E-4]:3.8895126515E-2)[&rate=5.692155731629137E-4]:3.493274158829E-1)[&rate=5.692155731629137E-4]:1.250910868221E-1,(((79[&rate=5.692155731629137E-4]:1.228627110501E-1,(78[&rate=5.692155731629137E-4]:4.359905760487E-2,72[&rate=5.692155731629137E-4]:2.168124938556E-2)[&rate=5.692155731629137E-4]:7.926365344522E-2)[&rate=5.692155731629137E-4]:1.746355896398E-1,82[&rate=5.692155731629137E-4]:3.057174787719E-1)[&rate=5.692155731629137E-4]:6.850257215828E-2,(73[&rate=5.692155731629137E-4]:8.094376213169E-2,77[&rate=5.692155731629137E-4]:7.546431007697E-2)[&rate=5.692155731629137E-4]:3.261530011273E-1)[&rate=5.692155731629137E-4]:1.555319344542E-1)[&rate=5.692155731629137E-4]:2.947076865045E-1,((74[&rate=5.692155731629137E-4]:5.03995801663E-1,(70[&rate=5.692155731629137E-4]:3.775529461837E-1,76[&rate=5.692155731629137E-4]:4.159091105671E-1)[&rate=5.692155731629137E-4]:8.808669109583E-2)[&rate=5.692155731629137E-4]:6.627802955265E-2,75[&rate=5.692155731629137E-4]:5.702738312156E-1)[&rate=5.692155731629137E-4]:2.870625530021E-1)[&rate=5.692155731629137E-4]:7.000601725711E-1)[&rate=5.692155731629137E-4]:4.072874430879E-1,125[&rate=5.692155731629137E-4]:1.007838427603E0)[&rate=5.692155731629137E-4]:4.997682340062E-1)[&rate=5.692155731629137E-4]:5.36880065455E-2)[&rate=5.692155731629137E-4]:7.790363893902E-2,((((35[&rate=5.692155731629137E-4]:7.983494489327E-3,(36[&rate=5.692155731629137E-4]:3.517830972985E-3,(127[&rate=5.692155731629137E-4]:2.284566439011E0,121[&rate=5.692155731629137E-4]:1.8434705486E0)[&rate=5.692155731629137E-4]:2.394993371672E-1)[&rate=5.692155731629137E-4]:5.10410059821E-2)[&rate=5.692155731629137E-4]:2.15026633661E-1,(((((62[&rate=5.692155731629137E-4]:3.671968952051E-1,((65[&rate=5.692155731629137E-4]:1.541600841737E-1,60[&rate=5.692155731629137E-4]:1.541600841737E-1)[&rate=5.692155731629137E-4]:3.246314629315E-3,64[&rate=5.692155731629137E-4]:3.080913303097E-1)[&rate=5.692155731629137E-4]:1.800967448431E-2)[&rate=5.692155731629137E-4]:2.029880086385E-1,(61[&rate=5.692155731629137E-4]:3.088381003707E-1,63[&rate=5.692155731629137E-4]:2.677422099597E-1)[&rate=5.692155731629137E-4]:2.613468034728E-1)[&rate=5.692155731629137E-4]:7.677326493886E-1,(118[&rate=5.692155731629137E-4]:1.111904840827E0,(69[&rate=5.692155731629137E-4]:1.099275455158E0,((132[&rate=5.692155731629137E-4]:1.680940041788E-1,129[&rate=5.692155731629137E-4]:1.653542781515E-1)[&rate=5.692155731629137E-4]:4.853851319947E-2,(131[&rate=5.692155731629137E-4]:1.08130532813E-1,130[&rate=5.692155731629137E-4]:1.053908067856E-1)[&rate=5.692155731629137E-4]:1.085019845653E-1)[&rate=5.692155731629137E-4]:7.374374583278E-1)[&rate=5.692155731629137E-4]:2.358828977854E-2)[&rate=5.692155731629137E-4]:2.26012712405E-1)[&rate=5.692155731629137E-4]:1.182963563287E-1,128[&rate=5.692155731629137E-4]:1.316487882164E0)[&rate=5.692155731629137E-4]:3.043231640654E-1,(((((46[&rate=5.692155731629137E-4]:3.767298052917E-1,43[&rate=5.692155731629137E-4]:3.767298052917E-1)[&rate=5.692155731629137E-4]:9.414086341735E-2,((41[&rate=5.692155731629137E-4]:1.738521519579E-1,42[&rate=5.692155731629137E-4]:1.793166328322E-1)[&rate=5.692155731629137E-4]:1.699799008424E-1,48[&rate=5.692155731629137E-4]:3.875478997947E-1)[&rate=5.692155731629137E-4]:7.239380716578E-2)[&rate=5.692155731629137E-4]:1.276536534944E-1,((47[&rate=5.692155731629137E-4]:1.987620747749E-1,44[&rate=5.692155731629137E-4]:1.932975939006E-1)[&rate=5.692155731629137E-4]:3.963232425815E-1,51[&rate=5.692155731629137E-4]:5.677629129849E-1)[&rate=5.692155731629137E-4]:3.439004847018E-3)[&rate=5.692155731629137E-4]:2.40139896608E-2,(50[&rate=5.692155731629137E-4]:5.30203250915E-1,49[&rate=5.692155731629137E-4]:5.30203250915E-1)[&rate=5.692155731629137E-4]:5.95481757035E-2)[&rate=5.692155731629137E-4]:1.247146733125E-1,45[&rate=5.692155731629137E-4]:7.390562638653E-1)[&rate=5.692155731629137E-4]:1.083585700724E-1)[&rate=5.692155731629137E-4]:1.30966205209E-1)[&rate=5.692155731629137E-4]:4.727336929742E-1,((((16[&rate=5.692155731629137E-4]:2.430678333571E0,147[&rate=5.692155731629137E-4]:4.025624566344E-1)[&rate=5.692155731629137E-4]:5.061256675199E-2,40[&rate=5.692155731629137E-4]:3.957979742061E-1)[&rate=5.692155731629137E-4]:3.113739149885E-1,(((((2[&rate=5.692155731629137E-4]:8.224039120938E-1,((31[&rate=5.692155731629137E-4]:7.582163143368E-1,(22[&rate=5.692155731629137E-4]:3.133739769224E-1,27[&rate=5.692155731629137E-4]:3.298123330868E-1)[&rate=5.692155731629137E-4]:3.900478168663E-1)[&rate=5.692155731629137E-4]:2.952047980825E-2,((7[&rate=5.692155731629137E-4]:9.824073050232E-2,8[&rate=5.692155731629137E-4]:9.824073050232E-2)[&rate=5.692155731629137E-4]:4.771364919839E-1,26[&rate=5.692155731629137E-4]:6.822265375548E-1)[&rate=5.692155731629137E-4]:6.16746401519E-2)[&rate=5.692155731629137E-4]:2.620643782228E-1)[&rate=5.692155731629137E-4]:1.366650383563E0,(101[&rate=5.692155731629137E-4]:1.104459393104E0,(((((85[&rate=5.692155731629137E-4]:9.485496554088E-2,(86[&rate=5.692155731629137E-4]:8.553083166407E-2,83[&rate=5.692155731629137E-4]:8.553083166407E-2)[&rate=5.692155731629137E-4]:9.324133876811E-3)[&rate=5.692155731629137E-4]:1.585448542487E-1,(89[&rate=5.692155731629137E-4]:8.593092182714E-2,88[&rate=5.692155731629137E-4]:7.223229169013E-2)[&rate=5.692155731629137E-4]:1.811675280995E-1)[&rate=5.692155731629137E-4]:9.935852395811E-2,(87[&rate=5.692155731629137E-4]:1.53323600075E-1,((92[&rate=5.692155731629137E-4]:4.653061826664E-2,(90[&rate=5.692155731629137E-4]:2.139323403914E-2,91[&rate=5.692155731629137E-4]:2.139323403914E-2)[&rate=5.692155731629137E-4]:2.51373842275E-2)[&rate=5.692155731629137E-4]:9.796261942877E-2,(93[&rate=5.692155731629137E-4]:5.277646927077E-2,84[&rate=5.692155731629137E-4]:3.907783913376E-2)[&rate=5.692155731629137E-4]:9.171676842464E-2)[&rate=5.692155731629137E-4]:2.252899251663E-2)[&rate=5.692155731629137E-4]:1.994347436727E-1)[&rate=5.692155731629137E-4]:1.269376039979E0,(3[&rate=5.692155731629137E-4]:6.897225150839E-1,((10[&rate=5.692155731629137E-4]:2.370890188482E-1,15[&rate=5.692155731629137E-4]:2.754451832316E-1)[&rate=5.692155731629137E-4]:3.897100173242E-1,(18[&rate=5.692155731629137E-4]:4.413881613393E-1,6[&rate=5.692155731629137E-4]:3.783744627092E-1)[&rate=5.692155731629137E-4]:2.319862172988E-1)[&rate=5.692155731629137E-4]:1.314166295964E-1)[&rate=5.692155731629137E-4]:3.926858412457E-1)[&rate=5.692155731629137E-4]:5.458983297576E-1,((((((148[&rate=5.692155731629137E-4]:4.175699008347E-1,143[&rate=5.692155731629137E-4]:4.148301748073E-1)[&rate=5.692155731629137E-4]:3.787811107731E-1,(((104[&rate=5.692155731629137E-4]:3.796994520327E-1,106[&rate=5.692155731629137E-4]:3.796994520327E-1)[&rate=5.692155731629137E-4]:1.403122825955E-1,(139[&rate=5.692155731629137E-4]:1.987705217038E-1,111[&rate=5.692155731629137E-4]:2.342805595039E-2)[&rate=5.692155731629137E-4]:5.130220348422E-1)[&rate=5.692155731629137E-4]:6.487419307705E-2,116[&rate=5.692155731629137E-4]:5.246119551025E-1)[&rate=5.692155731629137E-4]:2.333828921216E-1)[&rate=5.692155731629137E-4]:2.043899550729E-1,((115[&rate=5.692155731629137E-4]:4.929737488418E-1,(13[&rate=5.692155731629137E-4]:4.236369290232E-1,19[&rate=5.692155731629137E-4]:4.619930934069E-1)[&rate=5.692155731629137E-4]:1.515286006404E-1)[&rate=5.692155731629137E-4]:3.071426032625E-1,(108[&rate=5.692155731629137E-4]:3.859061192456E-1,((109[&rate=5.692155731629137E-4]:2.406783442737E-1,107[&rate=5.692155731629137E-4]:2.21500262082E-1)[&rate=5.692155731629137E-4]:1.008729285497E-2,114[&rate=5.692155731629137E-4]:1.713135823342E-1)[&rate=5.692155731629137E-4]:1.57058290336E-1)[&rate=5.692155731629137E-4]:4.717444794342E-1)[&rate=5.692155731629137E-4]:1.622684501926E-1)[&rate=5.692155731629137E-4]:3.144979595647E-1,(((9[&rate=5.692155731629137E-4]:8.261361284821E-1,(4[&rate=5.692155731629137E-4]:2.77143341766E-1,30[&rate=5.692155731629137E-4]:4.49746081492E-1)[&rate=5.692155731629137E-4]:4.99677718223E-1)[&rate=5.692155731629137E-4]:2.550764665789E-2,(112[&rate=5.692155731629137E-4]:6.043602327093E-1,117[&rate=5.692155731629137E-4]:6.070999587369E-1)[&rate=5.692155731629137E-4]:2.555027205128E-1)[&rate=5.692155731629137E-4]:8.230765624139E-2,((17[&rate=5.692155731629137E-4]:4.336168436532E-1,14[&rate=5.692155731629137E-4]:3.952606792695E-1)[&rate=5.692155731629137E-4]:4.259053344068E-1,((110[&rate=5.692155731629137E-4]:3.870611371961E-1,113[&rate=5.692155731629137E-4]:3.925405892508E-1)[&rate=5.692155731629137E-4]:1.270599222783E-1,105[&rate=5.692155731629137E-4]:4.922032512553E-1)[&rate=5.692155731629137E-4]:3.015655021472E-1)[&rate=5.692155731629137E-4]:1.210045957872E-1)[&rate=5.692155731629137E-4]:4.1690393322E-1)[&rate=5.692155731629137E-4]:6.142771864848E-2,(((23[&rate=5.692155731629137E-4]:6.174281352586E-1,(25[&rate=5.692155731629137E-4]:4.558798124994E-1,20[&rate=5.692155731629137E-4]:4.367017303077E-1)[&rate=5.692155731629137E-4]:1.725072268688E-1)[&rate=5.692155731629137E-4]:4.596090303128E-1,(140[&rate=5.692155731629137E-4]:8.3357697473E-1,11[&rate=5.692155731629137E-4]:8.527550569217E-1)[&rate=5.692155731629137E-4]:1.393506018005E-1)[&rate=5.692155731629137E-4]:2.020370772039E-1,(102[&rate=5.692155731629137E-4]:7.217477128272E-2,(24[&rate=5.692155731629137E-4]:1.039783893175E0,(1[&rate=5.692155731629137E-4]:2.095974350891E-2,(21[&rate=5.692155731629137E-4]:5.43556401057E-1,28[&rate=5.692155731629137E-4]:5.682139353035E-1)[&rate=5.692155731629137E-4]:2.390471780684E-1)[&rate=5.692155731629137E-4]:2.380022318576E-1)[&rate=5.692155731629137E-4]:1.940347137243E-1)[&rate=5.692155731629137E-4]:5.621453998591E-2)[&rate=5.692155731629137E-4]:2.181403473238E-1)[&rate=5.692155731629137E-4]:7.709159802482E-2,((141[&rate=5.692155731629137E-4]:2.793648642409E-1,(145[&rate=5.692155731629137E-4]:2.782014602598E-1,144[&rate=5.692155731629137E-4]:2.727220082049E-1)[&rate=5.692155731629137E-4]:3.903130008631E-3)[&rate=5.692155731629137E-4]:3.967722070293E-1,142[&rate=5.692155731629137E-4]:6.788767972977E-1)[&rate=5.692155731629137E-4]:9.913198017853E-1)[&rate=5.692155731629137E-4]:2.074251554972E-1)[&rate=5.692155731629137E-4]:4.788924330444E-1)[&rate=5.692155731629137E-4]:1.01033258717E-1)[&rate=5.692155731629137E-4]:1.861867741413E-1,(97[&rate=5.692155731629137E-4]:2.341034377735E-1,39[&rate=5.692155731629137E-4]:3.051416891397E-1)[&rate=5.692155731629137E-4]:1.133735778288E-1)[&rate=5.692155731629137E-4]:1.868324181286E-1,((99[&rate=5.692155731629137E-4]:3.925557500891E-1,96[&rate=5.692155731629137E-4]:3.570366244063E-1)[&rate=5.692155731629137E-4]:2.902483644019E-1,((95[&rate=5.692155731629137E-4]:3.819507430576E-1,(100[&rate=5.692155731629137E-4]:2.338239860229E-1,94[&rate=5.692155731629137E-4]:2.338239860229E-1)[&rate=5.692155731629137E-4]:6.342730348269E-2)[&rate=5.692155731629137E-4]:5.04210509425E-2,98[&rate=5.692155731629137E-4]:4.214428322514E-1)[&rate=5.692155731629137E-4]:2.395033587425E-1)[&rate=5.692155731629137E-4]:7.281679464958E-2)[&rate=5.692155731629137E-4]:2.61486796527E-2,146[&rate=5.692155731629137E-4]:7.517149439848E-1)[&rate=5.692155731629137E-4]:7.567552444473E-2)[&rate=5.692155731629137E-4]:1.080508149268E-1,38[&rate=5.692155731629137E-4]:7.469166931923E-1)[&rate=5.692155731629137E-4]:5.511925744477E-1)[&rate=5.692155731629137E-4]:1.816993640246E-1,34[&rate=5.692155731629137E-4]:1.44294865191E-2)[&rate=5.692155731629137E-4]:4.736781750584E-2)[&rate=5.692155731629137E-4]:2.120452098768E-2);
tree STATE_48690000 [&joint=-20963.136374445487,lnP=-20963.136374445487] = [&R] ((((((57[&rate=6.225870625756765E-4]:2.708071298697E-1,(((56[&rate=6.225870625756765E-4]:1.233454422601E-1,55[&rate=6.225870625756765E-4]:1.233454422601E-1)[&rate=6.225870625756765E-4]:2.263675766912E-2,(58[&rate=6.225870625756765E-4]:1.129158714846E-1,(59[&rate=6.225870625756765E-4]:6.049495773777E-2,37[&rate=6.225870625756765E-4]:9.874632385799E-2)[&rate=6.225870625756765E-4]:3.329523068673E-2)[&rate=6.225870625756765E-4]:6.038873281635E-2)[&rate=6.225870625756765E-4]:6.831688150202E-2,54[&rate=6.225870625756765E-4]:1.842444366226E-1)[&rate=6.225870625756765E-4]:4.557908668966E-2)[&rate=6.225870625756765E-4]:3.63230918038E-1,68[&rate=6.225870625756765E-4]:5.821254796016E-1)[&rate=6.225870625756765E-4]:8.038060915207E-1,((((((((81[&rate=6.225870625756765E-4]:2.578041362401E-2,80[&rate=6.225870625756765E-4]:2.578041362401E-2)[&rate=6.225870625756765E-4]:2.493824134353E-1,73[&rate=6.225870625756765E-4]:3.244778955524E-1)[&rate=6.225870625756765E-4]:2.895639560261E-2,71[&rate=6.225870625756765E-4]:2.849411404701E-1)[&rate=6.225870625756765E-4]:9.867467595314E-2,(77[&rate=6.225870625756765E-4]:3.878923325864E-1,(82[&rate=6.225870625756765E-4]:2.995637116209E-1,(79[&rate=6.225870625756765E-4]:2.836692509215E-1,(78[&rate=6.225870625756765E-4]:6.824790872687E-2,72[&rate=6.225870625756765E-4]:4.633010050756E-2)[&rate=6.225870625756765E-4]:2.154213421947E-1)[&rate=6.225870625756765E-4]:7.67528261733E-3)[&rate=6.225870625756765E-4]:6.093136069141E-2)[&rate=6.225870625756765E-4]:5.873718246703E-2)[&rate=6.225870625756765E-4]:1.40268569539E-1,((70[&rate=6.225870625756765E-4]:3.599856207703E-1,(76[&rate=6.225870625756765E-4]:3.376142519164E-1,74[&rate=6.225870625756765E-4]:3.376142519164E-1)[&rate=6.225870625756765E-4]:6.072753323739E-2)[&rate=6.225870625756765E-4]:3.886372806355E-2,75[&rate=6.225870625756765E-4]:4.372055132173E-1)[&rate=6.225870625756765E-4]:1.551720234299E-1)[&rate=6.225870625756765E-4]:5.994826095164E-1,(52[&rate=6.225870625756765E-4]:2.567248460873E-1,((29[&rate=6.225870625756765E-4]:6.651601249743E-1,(5[&rate=6.225870625756765E-4]:2.078097085364E-1,12[&rate=6.225870625756765E-4]:2.461658729198E-1)[&rate=6.225870625756765E-4]:3.121449369859E-1)[&rate=6.225870625756765E-4]:2.798450276724E-1,103[&rate=6.225870625756765E-4]:7.121284403179E-1)[&rate=6.225870625756765E-4]:1.20889014033E0)[&rate=6.225870625756765E-4]:1.968689627755E-1)[&rate=6.225870625756765E-4]:1.170304571331E-1,((134[&rate=6.225870625756765E-4]:4.018349096667E-1,(137[&rate=6.225870625756765E-4]:3.203900921082E-1,133[&rate=6.225870625756765E-4]:2.792942016971E-1)[&rate=6.225870625756765E-4]:1.526776942707E-1)[&rate=6.225870625756765E-4]:8.782704960186E-1,53[&rate=6.225870625756765E-4]:5.281628950182E-1)[&rate=6.225870625756765E-4]:3.426464966636E-2)[&rate=6.225870625756765E-4]:3.248081747193E-1,125[&rate=6.225870625756765E-4]:6.768532057427E-1)[&rate=6.225870625756765E-4]:8.757450320464E-1)[&rate=6.225870625756765E-4]:1.146303210388E-1,32[&rate=6.225870625756765E-4]:6.790974753968E-2)[&rate=6.225870625756765E-4]:8.950715331141E-3,((((122[&rate=6.225870625756765E-4]:3.1195901894E-1,(123[&rate=6.225870625756765E-4]:5.909518856415E-2,124[&rate=6.225870625756765E-4]:5.636294812702E-2)[&rate=6.225870625756765E-4]:2.528638303758E-1)[&rate=6.225870625756765E-4]:3.563150763798E-1,67[&rate=6.225870625756765E-4]:1.670015449791E-1)[&rate=6.225870625756765E-4]:7.744531348553E-2,66[&rate=6.225870625756765E-4]:2.444468584646E-1)[&rate=6.225870625756765E-4]:1.471275493118E-1,(126[&rate=6.225870625756765E-4]:1.19650109204E0,(((138[&rate=6.225870625756765E-4]:2.20059150234E-1,136[&rate=6.225870625756765E-4]:8.855230091878E-2)[&rate=6.225870625756765E-4]:6.247000321773E-1,135[&rate=6.225870625756765E-4]:6.447591824112E-1)[&rate=6.225870625756765E-4]:8.44554771391E-1,(120[&rate=6.225870625756765E-4]:6.923279868299E-1,119[&rate=6.225870625756765E-4]:7.882183977888E-1)[&rate=6.225870625756765E-4]:1.049040761493E0)[&rate=6.225870625756765E-4]:1.449444554025E-1)[&rate=6.225870625756765E-4]:4.422475054209E-1)[&rate=6.225870625756765E-4]:5.702175619436E-1)[&rate=6.225870625756765E-4]:4.935653586682E-2,(33[&rate=6.225870625756765E-4]:3.546245726371E-2,((((((127[&rate=6.225870625756765E-4]:2.652245158664E0,36[&rate=6.225870625756765E-4]:1.316972134582E-1)[&rate=6.225870625756765E-4]:2.572563809792E-2,121[&rate=6.225870625756765E-4]:2.236874906351E0)[&rate=6.225870625756765E-4]:1.44708133538E-2,35[&rate=6.225870625756765E-4]:1.253183224441E-1)[&rate=6.225870625756765E-4]:1.129792347382E-1,(((128[&rate=6.225870625756765E-4]:1.439177839386E0,(((62[&rate=6.225870625756765E-4]:2.835840712807E-1,65[&rate=6.225870625756765E-4]:9.180324936296E-2)[&rate=6.225870625756765E-4]:2.19036387424E-2,(60[&rate=6.225870625756765E-4]:1.083220765103E-3,64[&rate=6.225870625756765E-4]:1.517681522718E-1)[&rate=6.225870625756765E-4]:1.126236673403E-1)[&rate=6.225870625756765E-4]:2.953276892908E-1,(61[&rate=6.225870625756765E-4]:6.32580961637E-2,63[&rate=6.225870625756765E-4]:2.216220575266E-2)[&rate=6.225870625756765E-4]:5.375573031502E-1)[&rate=6.225870625756765E-4]:9.78088467469E-1)[&rate=6.225870625756765E-4]:1.950356328802E-2,(((((131[&rate=6.225870625756765E-4]:6.711793874237E-2,130[&rate=6.225870625756765E-4]:6.437821271501E-2)[&rate=6.225870625756765E-4]:1.191207986641E-1,129[&rate=6.225870625756765E-4]:1.834990113791E-1)[&rate=6.225870625756765E-4]:2.334333955045E-2,132[&rate=6.225870625756765E-4]:2.095820769569E-1)[&rate=6.225870625756765E-4]:4.911989466212E-1,118[&rate=6.225870625756765E-4]:8.350275989207E-1)[&rate=6.225870625756765E-4]:8.660901512175E-2,69[&rate=6.225870625756765E-4]:9.325955181521E-1)[&rate=6.225870625756765E-4]:6.767708160285E-1)[&rate=6.225870625756765E-4]:1.620203946757E-1,((((((48[&rate=6.225870625756765E-4]:1.820944112343E-1,42[&rate=6.225870625756765E-4]:1.438430451141E-1)[&rate=6.225870625756765E-4]:1.676487247121E-1,41[&rate=6.225870625756765E-4]:3.060272889519E-1)[&rate=6.225870625756765E-4]:1.629591721973E-2,46[&rate=6.225870625756765E-4]:3.769680149146E-1)[&rate=6.225870625756765E-4]:1.925708369955E-2,43[&rate=6.225870625756765E-4]:3.962250986141E-1)[&rate=6.225870625756765E-4]:2.029894095741E-1,(51[&rate=6.225870625756765E-4]:5.427718616536E-1,((44[&rate=6.225870625756765E-4]:4.390044715073E-2,47[&rate=6.225870625756765E-4]:4.936492802499E-2)[&rate=6.225870625756765E-4]:3.793188748723E-1,(50[&rate=6.225870625756765E-4]:3.434432000629E-1,49[&rate=6.225870625756765E-4]:3.434432000629E-1)[&rate=6.225870625756765E-4]:5.245371758865E-2)[&rate=6.225870625756765E-4]:1.414104631278E-1)[&rate=6.225870625756765E-4]:2.912024216321E-2)[&rate=6.225870625756765E-4]:1.080362181446E-1,45[&rate=6.225870625756765E-4]:6.990540050215E-1)[&rate=6.225870625756765E-4]:1.482515800365E-1)[&rate=6.225870625756765E-4]:1.463628831207E-1)[&rate=6.225870625756765E-4]:4.991553921997E-1,(((146[&rate=6.225870625756765E-4]:5.979753677853E-1,(147[&rate=6.225870625756765E-4]:4.924789448827E-1,16[&rate=6.225870625756765E-4]:2.52059482182E0)[&rate=6.225870625756765E-4]:4.265489284801E-2)[&rate=6.225870625756765E-4]:2.088617828413E-1,((101[&rate=6.225870625756765E-4]:1.159890475688E0,((((((92[&rate=6.225870625756765E-4]:5.210358202598E-2,(90[&rate=6.225870625756765E-4]:1.100428185669E-2,91[&rate=6.225870625756765E-4]:1.100428185669E-2)[&rate=6.225870625756765E-4]:4.109930016929E-2)[&rate=6.225870625756765E-4]:9.774441355817E-2,((93[&rate=6.225870625756765E-4]:6.536674811196E-2,84[&rate=6.225870625756765E-4]:5.166811797495E-2)[&rate=6.225870625756765E-4]:6.011977648812E-2,(83[&rate=6.225870625756765E-4]:1.100679716484E-1,(86[&rate=6.225870625756765E-4]:8.616498405648E-2,85[&rate=6.225870625756765E-4]:8.616498405648E-2)[&rate=6.225870625756765E-4]:2.390298759187E-2)[&rate=6.225870625756765E-4]:1.719922814707E-3)[&rate=6.225870625756765E-4]:2.436147098408E-2)[&rate=6.225870625756765E-4]:1.600521795104E-1,(89[&rate=6.225870625756765E-4]:5.883579526435E-2,88[&rate=6.225870625756765E-4]:4.513716512734E-2)[&rate=6.225870625756765E-4]:2.510643798302E-1)[&rate=6.225870625756765E-4]:5.622963468878E-2,87[&rate=6.225870625756765E-4]:3.524311796463E-1)[&rate=6.225870625756765E-4]:1.293812104525E0,((3[&rate=6.225870625756765E-4]:3.833697073487E-1,18[&rate=6.225870625756765E-4]:4.984382004993E-1)[&rate=6.225870625756765E-4]:2.045349592628E-1,((10[&rate=6.225870625756765E-4]:4.813213287864E-1,15[&rate=6.225870625756765E-4]:5.196774931698E-1)[&rate=6.225870625756765E-4]:1.493199525689E-1,6[&rate=6.225870625756765E-4]:6.142029251909E-1)[&rate=6.225870625756765E-4]:2.575653594109E-2)[&rate=6.225870625756765E-4]:5.186125901628E-1)[&rate=6.225870625756765E-4]:5.270412822308E-1,((((((148[&rate=6.225870625756765E-4]:1.570680209232E-1,143[&rate=6.225870625756765E-4]:1.543282948959E-1)[&rate=6.225870625756765E-4]:6.367188283449E-1,((104[&rate=6.225870625756765E-4]:5.449933632946E-1,(111[&rate=6.225870625756765E-4]:1.127862665675E-1,(106[&rate=6.225870625756765E-4]:9.281324206834E-2,139[&rate=6.225870625756765E-4]:2.845940639861E-1)[&rate=6.225870625756765E-4]:3.534668334824E-3)[&rate=6.225870625756765E-4]:4.486454528914E-1)[&rate=6.225870625756765E-4]:1.005077266834E-1,116[&rate=6.225870625756765E-4]:5.852271173752E-1)[&rate=6.225870625756765E-4]:1.702035675093E-1)[&rate=6.225870625756765E-4]:1.799013075968E-1,((13[&rate=6.225870625756765E-4]:5.518278728823E-1,19[&rate=6.225870625756765E-4]:5.90184037266E-1)[&rate=6.225870625756765E-4]:2.087420629826E-1,((107[&rate=6.225870625756765E-4]:4.468070147291E-1,(108[&rate=6.225870625756765E-4]:3.79826870454E-1,(109[&rate=6.225870625756765E-4]:2.604924539308E-1,114[&rate=6.225870625756765E-4]:1.810403991363E-1)[&rate=6.225870625756765E-4]:1.412522247423E-1)[&rate=6.225870625756765E-4]:6.424041824769E-2)[&rate=6.225870625756765E-4]:2.205560301684E-1,115[&rate=6.225870625756765E-4]:6.070890722946E-1)[&rate=6.225870625756765E-4]:7.128908274844E-2)[&rate=6.225870625756765E-4]:2.569538374382E-1)[&rate=6.225870625756765E-4]:1.324292266606E-1,((113[&rate=6.225870625756765E-4]:6.917934725338E-1,((110[&rate=6.225870625756765E-4]:5.475804186193E-1,105[&rate=6.225870625756765E-4]:5.256626104002E-1)[&rate=6.225870625756765E-4]:7.12287094951E-2,117[&rate=6.225870625756765E-4]:6.270283061967E-1)[&rate=6.225870625756765E-4]:6.750489236465E-2)[&rate=6.225870625756765E-4]:4.018694196324E-2,(9[&rate=6.225870625756765E-4]:6.842727878111E-1,((112[&rate=6.225870625756765E-4]:5.741716114064E-1,(17[&rate=6.225870625756765E-4]:5.419923704607E-1,14[&rate=6.225870625756765E-4]:5.03636206077E-1)[&rate=6.225870625756765E-4]:7.053540532938E-2)[&rate=6.225870625756765E-4]:3.080851676012E-2,(4[&rate=6.225870625756765E-4]:1.189153390882E-1,30[&rate=6.225870625756765E-4]:2.915180788142E-1)[&rate=6.225870625756765E-4]:4.285305425032E-1)[&rate=6.225870625756765E-4]:8.751183772663E-2)[&rate=6.225870625756765E-4]:3.948844860389E-2)[&rate=6.225870625756765E-4]:4.179725854667E-1)[&rate=6.225870625756765E-4]:2.815291572561E-1,((144[&rate=6.225870625756765E-4]:2.455241695887E-1,(145[&rate=6.225870625756765E-4]:1.076435192573E-1,141[&rate=6.225870625756765E-4]:1.049037932298E-1)[&rate=6.225870625756765E-4]:1.433601023863E-1)[&rate=6.225870625756765E-4]:1.393642650705E-1,142[&rate=6.225870625756765E-4]:3.903678867142E-1)[&rate=6.225870625756765E-4]:1.213717010232E0)[&rate=6.225870625756765E-4]:3.601133022664E-2,((((23[&rate=6.225870625756765E-4]:7.247245089094E-1,(25[&rate=6.225870625756765E-4]:6.265314261095E-1,20[&rate=6.225870625756765E-4]:6.073533439178E-1)[&rate=6.225870625756765E-4]:1.091519869096E-1)[&rate=6.225870625756765E-4]:1.016560047952E-1,(140[&rate=6.225870625756765E-4]:6.329220952133E-1,11[&rate=6.225870625756765E-4]:6.52100177405E-1)[&rate=6.225870625756765E-4]:8.93488294504E-2)[&rate=6.225870625756765E-4]:4.505897377925E-1,102[&rate=6.225870625756765E-4]:1.262853199904E-1)[&rate=6.225870625756765E-4]:1.834146771381E-1,(24[&rate=6.225870625756765E-4]:9.667559146243E-1,(1[&rate=6.225870625756765E-4]:2.880132093061E-2,(21[&rate=6.225870625756765E-4]:7.115313734653E-1,28[&rate=6.225870625756765E-4]:7.361889077118E-1)[&rate=6.225870625756765E-4]:7.891378308177E-2)[&rate=6.225870625756765E-4]:1.571326758854E-1)[&rate=6.225870625756765E-4]:5.045879181206E-1)[&rate=6.225870625756765E-4]:8.382088757835E-2)[&rate=6.225870625756765E-4]:2.427773803255E-1)[&rate=6.225870625756765E-4]:5.290716627109E-1)[&rate=6.225870625756765E-4]:4.732870304023E-1,((98[&rate=6.225870625756765E-4]:6.07154558821E-1,((99[&rate=6.225870625756765E-4]:5.115501093136E-1,96[&rate=6.225870625756765E-4]:4.760309836308E-1)[&rate=6.225870625756765E-4]:1.020533914154E-1,(95[&rate=6.225870625756765E-4]:5.658641044095E-1,(100[&rate=6.225870625756765E-4]:3.67783006637E-1,94[&rate=6.225870625756765E-4]:3.67783006637E-1)[&rate=6.225870625756765E-4]:1.133816442204E-1)[&rate=6.225870625756765E-4]:3.681043457108E-2)[&rate=6.225870625756765E-4]:1.540898158917E-2)[&rate=6.225870625756765E-4]:9.599787627053E-2,(40[&rate=6.225870625756765E-4]:5.694027955521E-1,(97[&rate=6.225870625756765E-4]:4.425967020623E-1,(39[&rate=6.225870625756765E-4]:2.795012664903E-1,(2[&rate=6.225870625756765E-4]:9.819660633758E-1,(((22[&rate=6.225870625756765E-4]:3.321236701222E-1,27[&rate=6.225870625756765E-4]:3.485620262866E-1)[&rate=6.225870625756765E-4]:3.603815462318E-1,((7[&rate=6.225870625756765E-4]:2.032006237849E-1,8[&rate=6.225870625756765E-4]:2.032006237849E-1)[&rate=6.225870625756765E-4]:2.526503164474E-1,26[&rate=6.225870625756765E-4]:5.627002553009E-1)[&rate=6.225870625756765E-4]:1.407638651628E-1)[&rate=6.225870625756765E-4]:3.086432983963E-2,31[&rate=6.225870625756765E-4]:7.781640667417E-1)[&rate=6.225870625756765E-4]:4.311992569081E-1)[&rate=6.225870625756765E-4]:1.254261005944E0)[&rate=6.225870625756765E-4]:2.341336869382E-1)[&rate=6.225870625756765E-4]:5.576784212365E-2)[&rate=6.225870625756765E-4]:5.334338993112E-3)[&rate=6.225870625756765E-4]:8.527621255157E-2)[&rate=6.225870625756765E-4]:2.660522429486E-2)[&rate=6.225870625756765E-4]:1.61431441914E-1,38[&rate=6.225870625756765E-4]:7.797440023766E-1)[&rate=6.225870625756765E-4]:5.600743935209E-1)[&rate=6.225870625756765E-4]:1.398192177033E-1,34[&rate=6.225870625756765E-4]:1.425846845526E-2)[&rate=6.225870625756765E-4]:3.764234497282E-2)[&rate=6.225870625756765E-4]:9.623399352865E-2);
tree STATE_48700000 [&joint=-20958.80473456721,lnP=-20958.80473456721] = [&R] ((34[&rate=5.738138924593487E-4]:1.236733254961E-4,(((((((((46[&rate=5.738138924593487E-4]:3.969277033752E-1,43[&rate=5.738138924593487E-4]:3.969277033752E-1)[&rate=5.738138924593487E-4]:3.864083083228E-2,(48[&rate=5.738138924593487E-4]:3.930765569949E-1,(42[&rate=5.738138924593487E-4]:2.625343843298E-1,41[&rate=5.738138924593487E-4]:2.570699034556E-1)[&rate=5.738138924593487E-4]:9.229080654491E-2)[&rate=5.738138924593487E-4]:3.156301546407E-2)[&rate=5.738138924593487E-4]:1.771026814697E-1,(47[&rate=5.738138924593487E-4]:5.93793486328E-1,((44[&rate=5.738138924593487E-4]:5.565420082543E-1,(49[&rate=5.738138924593487E-4]:3.713002459863E-1,50[&rate=5.738138924593487E-4]:3.713002459863E-1)[&rate=5.738138924593487E-4]:1.579193578965E-1)[&rate=5.738138924593487E-4]:2.638450317956E-2,51[&rate=5.738138924593487E-4]:5.610685879366E-1)[&rate=5.738138924593487E-4]:5.402494019937E-3)[&rate=5.738138924593487E-4]:1.887772934915E-2)[&rate=5.738138924593487E-4]:7.411853247576E-2,45[&rate=5.738138924593487E-4]:6.785930268416E-1)[&rate=5.738138924593487E-4]:2.139083274849E-1,(((69[&rate=5.738138924593487E-4]:5.696463164793E-1,((129[&rate=5.738138924593487E-4]:2.447346220332E-1,(131[&rate=5.738138924593487E-4]:4.108889339684E-2,130[&rate=5.738138924593487E-4]:3.834916736949E-2)[&rate=5.738138924593487E-4]:2.063854546637E-1)[&rate=5.738138924593487E-4]:2.030423245377E-2,132[&rate=5.738138924593487E-4]:2.677785805143E-1)[&rate=5.738138924593487E-4]:1.566622565128E-1)[&rate=5.738138924593487E-4]:1.671999195379E-2,118[&rate=5.738138924593487E-4]:5.754074043234E-1)[&rate=5.738138924593487E-4]:9.4696746507E-1,(((((62[&rate=5.738138924593487E-4]:2.212730575196E-1,64[&rate=5.738138924593487E-4]:1.801771671086E-1)[&rate=5.738138924593487E-4]:9.283240411467E-2,65[&rate=5.738138924593487E-4]:1.223246397166E-1)[&rate=5.738138924593487E-4]:4.777720058858E-2,60[&rate=5.738138924593487E-4]:1.701018403051E-1)[&rate=5.738138924593487E-4]:3.632203774285E-1,(61[&rate=5.738138924593487E-4]:1.78613725013E-1,63[&rate=5.738138924593487E-4]:1.375178346019E-1)[&rate=5.738138924593487E-4]:5.464893146385E-1)[&rate=5.738138924593487E-4]:7.503863922211E-1,128[&rate=5.738138924593487E-4]:1.335763404475E0)[&rate=5.738138924593487E-4]:4.688543752084E-2)[&rate=5.738138924593487E-4]:2.832487246217E-1)[&rate=5.738138924593487E-4]:2.739793682832E-1,(((121[&rate=5.738138924593487E-4]:1.775397810098E0,127[&rate=5.738138924593487E-4]:2.216493700509E0)[&rate=5.738138924593487E-4]:3.19962263703E-1,36[&rate=5.738138924593487E-4]:1.590801900692E-2)[&rate=5.738138924593487E-4]:4.860707167066E-2,35[&rate=5.738138924593487E-4]:1.793974821182E-2)[&rate=5.738138924593487E-4]:3.931700634016E-1)[&rate=5.738138924593487E-4]:8.4792666729E-2,((((147[&rate=5.738138924593487E-4]:6.49067418142E-1,((101[&rate=5.738138924593487E-4]:5.484558853455E-1,(((((((23[&rate=5.738138924593487E-4]:6.520010042524E-1,(25[&rate=5.738138924593487E-4]:5.27518861272E-1,20[&rate=5.738138924593487E-4]:5.083407790802E-1)[&rate=5.738138924593487E-4]:1.354410470901E-1)[&rate=5.738138924593487E-4]:5.671359868727E-2,(140[&rate=5.738138924593487E-4]:5.045022164342E-1,11[&rate=5.738138924593487E-4]:5.236802986259E-1)[&rate=5.738138924593487E-4]:1.001027974645E-1)[&rate=5.738138924593487E-4]:3.01471232887E-1,(24[&rate=5.738138924593487E-4]:9.61086276708E-1,(1[&rate=5.738138924593487E-4]:2.229411165564E-2,(21[&rate=5.738138924593487E-4]:5.505298331537E-1,28[&rate=5.738138924593487E-4]:5.751873674001E-1)[&rate=5.738138924593487E-4]:2.334081141185E-1)[&rate=5.738138924593487E-4]:1.579702472441E-1)[&rate=5.738138924593487E-4]:6.005846322834E-2)[&rate=5.738138924593487E-4]:1.987513267672E-1,102[&rate=5.738138924593487E-4]:5.825223108718E-2)[&rate=5.738138924593487E-4]:1.968836171188E-1,(((((139[&rate=5.738138924593487E-4]:4.228624416215E-1,111[&rate=5.738138924593487E-4]:2.475199758681E-1)[&rate=5.738138924593487E-4]:1.638625900182E-1,(104[&rate=5.738138924593487E-4]:2.271575223063E-1,106[&rate=5.738138924593487E-4]:2.271575223063E-1)[&rate=5.738138924593487E-4]:1.677866874157E-1)[&rate=5.738138924593487E-4]:2.833824739803E-1,(116[&rate=5.738138924593487E-4]:5.978553453538E-1,(148[&rate=5.738138924593487E-4]:3.311817295609E-1,143[&rate=5.738138924593487E-4]:3.284420035335E-1)[&rate=5.738138924593487E-4]:3.050297801766E-1)[&rate=5.738138924593487E-4]:2.019736574565E-2)[&rate=5.738138924593487E-4]:1.710330782317E-1,((((114[&rate=5.738138924593487E-4]:2.90990944502E-1,109[&rate=5.738138924593487E-4]:3.704429992965E-1)[&rate=5.738138924593487E-4]:1.144498728455E-1,108[&rate=5.738138924593487E-4]:4.629750639229E-1)[&rate=5.738138924593487E-4]:5.798482865885E-2,107[&rate=5.738138924593487E-4]:5.236996186091E-1)[&rate=5.738138924593487E-4]:2.040244532837E-1,((13[&rate=5.738138924593487E-4]:2.998937963291E-1,19[&rate=5.738138924593487E-4]:3.382499607128E-1)[&rate=5.738138924593487E-4]:7.223349123351E-2,115[&rate=5.738138924593487E-4]:2.899355067408E-1)[&rate=5.738138924593487E-4]:3.775145925493E-1)[&rate=5.738138924593487E-4]:1.216356900411E-1)[&rate=5.738138924593487E-4]:8.220926461066E-2,((((17[&rate=5.738138924593487E-4]:5.58350425567E-1,14[&rate=5.738138924593487E-4]:5.199942611833E-1)[&rate=5.738138924593487E-4]:6.929316281381E-2,(9[&rate=5.738138924593487E-4]:5.80323329225E-1,112[&rate=5.738138924593487E-4]:5.885425073071E-1)[&rate=5.738138924593487E-4]:7.449166900122E-4)[&rate=5.738138924593487E-4]:4.187990837474E-2,(4[&rate=5.738138924593487E-4]:2.136584363688E-2,30[&rate=5.738138924593487E-4]:1.939685833629E-1)[&rate=5.738138924593487E-4]:5.522672421598E-1)[&rate=5.738138924593487E-4]:1.194133819144E-1,((105[&rate=5.738138924593487E-4]:4.824895609422E-1,(110[&rate=5.738138924593487E-4]:4.352064286105E-1,113[&rate=5.738138924593487E-4]:4.406858806653E-1)[&rate=5.738138924593487E-4]:6.920094055074E-2)[&rate=5.738138924593487E-4]:9.227318799434E-3,117[&rate=5.738138924593487E-4]:5.21853866043E-1)[&rate=5.738138924593487E-4]:2.314665742708E-1)[&rate=5.738138924593487E-4]:2.029061204775E-1)[&rate=5.738138924593487E-4]:3.756216161819E-1)[&rate=5.738138924593487E-4]:1.615680264514E-2,((144[&rate=5.738138924593487E-4]:4.70670116023E-1,(141[&rate=5.738138924593487E-4]:2.815928650888E-1,145[&rate=5.738138924593487E-4]:2.843325911164E-1)[&rate=5.738138924593487E-4]:1.918169769616E-1)[&rate=5.738138924593487E-4]:9.350093886073E-2,142[&rate=5.738138924593487E-4]:5.696505069387E-1)[&rate=5.738138924593487E-4]:9.482174863782E-1)[&rate=5.738138924593487E-4]:1.613767362383E-2,(3[&rate=5.738138924593487E-4]:8.283254750657E-1,(((89[&rate=5.738138924593487E-4]:4.345458576417E-2,88[&rate=5.738138924593487E-4]:2.975595562715E-2)[&rate=5.738138924593487E-4]:1.557828508268E-1,(87[&rate=5.738138924593487E-4]:1.568049818793E-1,((92[&rate=5.738138924593487E-4]:8.500404286022E-2,(90[&rate=5.738138924593487E-4]:1.573643468811E-2,91[&rate=5.738138924593487E-4]:1.573643468811E-2)[&rate=5.738138924593487E-4]:6.926760817211E-2)[&rate=5.738138924593487E-4]:4.895197357533E-2,(((83[&rate=5.738138924593487E-4]:2.568394635503E-2,84[&rate=5.738138924593487E-4]:2.568394635503E-2)[&rate=5.738138924593487E-4]:3.755796132477E-3,85[&rate=5.738138924593487E-4]:2.94397424875E-2)[&rate=5.738138924593487E-4]:2.496761365246E-2,(86[&rate=5.738138924593487E-4]:8.323358809351E-3,93[&rate=5.738138924593487E-4]:2.202198894637E-2)[&rate=5.738138924593487E-4]:4.608399733062E-2)[&rate=5.738138924593487E-4]:6.585003015857E-2)[&rate=5.738138924593487E-4]:3.654759558074E-2)[&rate=5.738138924593487E-4]:2.873382457464E-2)[&rate=5.738138924593487E-4]:1.087516839425E0,((10[&rate=5.738138924593487E-4]:3.152142559783E-1,15[&rate=5.738138924593487E-4]:3.535704203617E-1)[&rate=5.738138924593487E-4]:3.976887999588E-1,(6[&rate=5.738138924593487E-4]:5.018749345695E-1,18[&rate=5.738138924593487E-4]:5.648886331996E-1)[&rate=5.738138924593487E-4]:1.945897652031E-1)[&rate=5.738138924593487E-4]:8.891971322939E-2)[&rate=5.738138924593487E-4]:9.499585658414E-2)[&rate=5.738138924593487E-4]:4.563651233819E-1)[&rate=5.738138924593487E-4]:2.665050129255E-1)[&rate=5.738138924593487E-4]:7.019406737564E-1,40[&rate=5.738138924593487E-4]:2.772324001081E-1)[&rate=5.738138924593487E-4]:3.144579688536E-1)[&rate=5.738138924593487E-4]:2.396848217213E-2,((95[&rate=5.738138924593487E-4]:4.827325364334E-1,(100[&rate=5.738138924593487E-4]:3.256410533408E-1,94[&rate=5.738138924593487E-4]:3.256410533408E-1)[&rate=5.738138924593487E-4]:7.239202954053E-2)[&rate=5.738138924593487E-4]:1.514084245076E-1,((99[&rate=5.738138924593487E-4]:4.837913958653E-1,96[&rate=5.738138924593487E-4]:4.482722701824E-1)[&rate=5.738138924593487E-4]:1.47627649476E-1,98[&rate=5.738138924593487E-4]:6.095611218441E-1)[&rate=5.738138924593487E-4]:1.365087734821E-2)[&rate=5.738138924593487E-4]:1.208621524878E-1)[&rate=5.738138924593487E-4]:9.544114285786E-2,((((39[&rate=5.738138924593487E-4]:3.363956447111E-1,(2[&rate=5.738138924593487E-4]:8.472189360476E-1,((31[&rate=5.738138924593487E-4]:4.984193380234E-1,((7[&rate=5.738138924593487E-4]:7.289102344495E-2,8[&rate=5.738138924593487E-4]:7.289102344495E-2)[&rate=5.738138924593487E-4]:1.806457272998E-1,26[&rate=5.738138924593487E-4]:3.603860658133E-1)[&rate=5.738138924593487E-4]:9.419765577176E-2)[&rate=5.738138924593487E-4]:5.806477853812E-2,(22[&rate=5.738138924593487E-4]:3.153433915157E-1,27[&rate=5.738138924593487E-4]:3.317817476801E-1)[&rate=5.738138924593487E-4]:1.863462044978E-1)[&rate=5.738138924593487E-4]:5.181320797602E-1)[&rate=5.738138924593487E-4]:1.445902511493E0)[&rate=5.738138924593487E-4]:3.443983735781E-2,146[&rate=5.738138924593487E-4]:4.910540613039E-1)[&rate=5.738138924593487E-4]:9.661911670018E-2,97[&rate=5.738138924593487E-4]:3.964163474029E-1)[&rate=5.738138924593487E-4]:2.079703315806E-1,16[&rate=5.738138924593487E-4]:2.760917856467E0)[&rate=5.738138924593487E-4]:3.567506364196E-2)[&rate=5.738138924593487E-4]:2.490721206938E-1,38[&rate=5.738138924593487E-4]:8.918661037564E-1)[&rate=5.738138924593487E-4]:2.064018211014E-1)[&rate=5.738138924593487E-4]:2.798613097439E-1,((126[&rate=5.738138924593487E-4]:1.079323005099E0,((120[&rate=5.738138924593487E-4]:1.227187102999E0,119[&rate=5.738138924593487E-4]:1.323077513958E0)[&rate=5.738138924593487E-4]:3.966110810203E-1,((138[&rate=5.738138924593487E-4]:4.70233088775E-1,136[&rate=5.738138924593487E-4]:3.387262394598E-1)[&rate=5.738138924593487E-4]:4.246686644421E-1,135[&rate=5.738138924593487E-4]:6.949017532171E-1)[&rate=5.738138924593487E-4]:6.768416362816E-1)[&rate=5.738138924593487E-4]:1.453369327651E-1)[&rate=5.738138924593487E-4]:6.322901055515E-1,(((124[&rate=5.738138924593487E-4]:2.124676206222E-1,(122[&rate=5.738138924593487E-4]:2.09070834975E-1,123[&rate=5.738138924593487E-4]:2.09070834975E-1)[&rate=5.738138924593487E-4]:6.129026084373E-3)[&rate=5.738138924593487E-4]:4.959888568517E-1,67[&rate=5.738138924593487E-4]:2.099161675704E-1)[&rate=5.738138924593487E-4]:2.20124503884E-1,66[&rate=5.738138924593487E-4]:4.300406714544E-1)[&rate=5.738138924593487E-4]:3.439824951157E-2)[&rate=5.738138924593487E-4]:3.113248671203E-1)[&rate=5.738138924593487E-4]:1.130853697927E-2,(((57[&rate=5.738138924593487E-4]:3.308382364043E-1,((59[&rate=5.738138924593487E-4]:2.099509743113E-1,((54[&rate=5.738138924593487E-4]:3.629086654368E-2,37[&rate=5.738138924593487E-4]:1.127935987841E-1)[&rate=5.738138924593487E-4]:9.094603933826E-2,58[&rate=5.738138924593487E-4]:1.846139550623E-1)[&rate=5.738138924593487E-4]:4.446270230918E-2)[&rate=5.738138924593487E-4]:6.99905508555E-2,(56[&rate=5.738138924593487E-4]:1.582195604679E-1,55[&rate=5.738138924593487E-4]:1.582195604679E-1)[&rate=5.738138924593487E-4]:1.135252433874E-1)[&rate=5.738138924593487E-4]:4.816447080031E-2)[&rate=5.738138924593487E-4]:3.060650393629E-1,68[&rate=5.738138924593487E-4]:5.849907074611E-1)[&rate=5.738138924593487E-4]:6.286278805676E-1,((53[&rate=5.738138924593487E-4]:7.464720323484E-1,(((134[&rate=5.738138924593487E-4]:6.006764085547E-1,(137[&rate=5.738138924593487E-4]:4.093488301449E-1,133[&rate=5.738138924593487E-4]:3.682529397339E-1)[&rate=5.738138924593487E-4]:2.62560455122E-1)[&rate=5.738138924593487E-4]:7.578530138092E-1,(((79[&rate=5.738138924593487E-4]:3.477047588624E-1,((82[&rate=5.738138924593487E-4]:2.831312354607E-1,(78[&rate=5.738138924593487E-4]:1.501435054566E-1,72[&rate=5.738138924593487E-4]:1.282256972373E-1)[&rate=5.738138924593487E-4]:1.24768551922E-1)[&rate=5.738138924593487E-4]:4.838274397369E-2,71[&rate=5.738138924593487E-4]:2.958975410783E-1)[&rate=5.738138924593487E-4]:2.440995751005E-2)[&rate=5.738138924593487E-4]:1.696686322946E-1,((81[&rate=5.738138924593487E-4]:3.649072920266E-2,80[&rate=5.738138924593487E-4]:3.649072920266E-2)[&rate=5.738138924593487E-4]:4.226028464776E-1,(73[&rate=5.738138924593487E-4]:3.128758721254E-1,77[&rate=5.738138924593487E-4]:3.073964200706E-1)[&rate=5.738138924593487E-4]:1.95532772048E-1)[&rate=5.738138924593487E-4]:5.006063739442E-2)[&rate=5.738138924593487E-4]:1.474637042011E-1,((74[&rate=5.738138924593487E-4]:3.597242124892E-1,(70[&rate=5.738138924593487E-4]:2.490552552278E-1,76[&rate=5.738138924593487E-4]:2.874114196113E-1)[&rate=5.738138924593487E-4]:7.231279287795E-2)[&rate=5.738138924593487E-4]:1.673562706012E-1,75[&rate=5.738138924593487E-4]:5.270804830904E-1)[&rate=5.738138924593487E-4]:1.788525026785E-1)[&rate=5.738138924593487E-4]:6.471169845401E-1)[&rate=5.738138924593487E-4]:6.527957739979E-2,(((29[&rate=5.738138924593487E-4]:5.44934104169E-1,(5[&rate=5.738138924593487E-4]:2.538938424734E-1,12[&rate=5.738138924593487E-4]:2.922500068569E-1)[&rate=5.738138924593487E-4]:1.458347822436E-1)[&rate=5.738138924593487E-4]:2.926540545686E-1,103[&rate=5.738138924593487E-4]:6.047114464088E-1)[&rate=5.738138924593487E-4]:1.43633880787E0,52[&rate=5.738138924593487E-4]:3.767565197175E-1)[&rate=5.738138924593487E-4]:3.033066906905E-1)[&rate=5.738138924593487E-4]:7.460554325177E-2)[&rate=5.738138924593487E-4]:1.972178362126E-1,125[&rate=5.738138924593487E-4]:7.333073548998E-1)[&rate=5.738138924593487E-4]:6.469778997957E-1)[&rate=5.738138924593487E-4]:1.211743748091E-1)[&rate=5.738138924593487E-4]:7.606504689005E-2)[&rate=5.738138924593487E-4]:3.172265814971E-2,(33[&rate=5.738138924593487E-4]:9.8953475384E-3,32[&rate=5.738138924593487E-4]:4.415895483685E-3)[&rate=5.738138924593487E-4]:5.512627772433E-3);
tree STATE_48710000 [&joint=-20973.034852459343,lnP=-20973.034852459343] = [&R] (((32[&rate=6.297318065095333E-4]:3.070812595158E-3,((66[&rate=6.297318065095333E-4]:3.547976282419E-1,(((122[&rate=6.297318065095333E-4]:4.005130228182E-1,(124[&rate=6.297318065095333E-4]:2.270891899467E-2,123[&rate=6.297318065095333E-4]:2.54411594318E-2)[&rate=6.297318065095333E-4]:3.750718633864E-1)[&rate=6.297318065095333E-4]:3.564102839659E-1,67[&rate=6.297318065095333E-4]:2.556507564434E-1)[&rate=6.297318065095333E-4]:6.582621442231E-2,((120[&rate=6.297318065095333E-4]:9.164021770095E-1,(119[&rate=6.297318065095333E-4]:8.007674000113E-1,((138[&rate=6.297318065095333E-4]:1.766670092368E-1,136[&rate=6.297318065095333E-4]:4.516015992157E-2)[&rate=6.297318065095333E-4]:2.521861432437E-1,135[&rate=6.297318065095333E-4]:2.288531524804E-1)[&rate=6.297318065095333E-4]:2.239690420515E-1)[&rate=6.297318065095333E-4]:2.11525187957E-1)[&rate=6.297318065095333E-4]:7.931463077586E-1,126[&rate=6.297318065095333E-4]:1.019736373083E0)[&rate=6.297318065095333E-4]:5.489147874675E-1)[&rate=6.297318065095333E-4]:3.332065737618E-2)[&rate=6.297318065095333E-4]:2.850350108078E-1,((((((56[&rate=6.297318065095333E-4]:2.878856150275E-1,55[&rate=6.297318065095333E-4]:2.878856150275E-1)[&rate=6.297318065095333E-4]:2.690590072584E-2,(37[&rate=6.297318065095333E-4]:2.825678248242E-1,(57[&rate=6.297318065095333E-4]:2.087463688366E-1,(54[&rate=6.297318065095333E-4]:1.380983079689E-1,58[&rate=6.297318065095333E-4]:1.954753571493E-1)[&rate=6.297318065095333E-4]:2.966445431036E-2)[&rate=6.297318065095333E-4]:3.830233030448E-2)[&rate=6.297318065095333E-4]:7.867177836097E-2)[&rate=6.297318065095333E-4]:1.300853098836E-1,59[&rate=6.297318065095333E-4]:4.530735469486E-1)[&rate=6.297318065095333E-4]:2.368642804386E-1,68[&rate=6.297318065095333E-4]:6.407574995183E-1)[&rate=6.297318065095333E-4]:2.92710394177E-1,(((53[&rate=6.297318065095333E-4]:7.617944525125E-1,((((77[&rate=6.297318065095333E-4]:2.211620685574E-1,73[&rate=6.297318065095333E-4]:2.266415206121E-1)[&rate=6.297318065095333E-4]:2.445010945583E-1,(71[&rate=6.297318065095333E-4]:2.622530174408E-1,(81[&rate=6.297318065095333E-4]:6.046749141502E-2,80[&rate=6.297318065095333E-4]:6.046749141502E-2)[&rate=6.297318065095333E-4]:2.209636082175E-1)[&rate=6.297318065095333E-4]:1.403964470448E-1)[&rate=6.297318065095333E-4]:2.13219578696E-2,(82[&rate=6.297318065095333E-4]:2.883135603467E-1,(79[&rate=6.297318065095333E-4]:1.754880722078E-1,(78[&rate=6.297318065095333E-4]:2.631048422667E-2,72[&rate=6.297318065095333E-4]:4.392676007353E-3)[&rate=6.297318065095333E-4]:1.491775879811E-1)[&rate=6.297318065095333E-4]:1.046063100569E-1)[&rate=6.297318065095333E-4]:1.712743003646E-1)[&rate=6.297318065095333E-4]:1.397666059403E-1,(((74[&rate=6.297318065095333E-4]:3.507613491695E-1,76[&rate=6.297318065095333E-4]:3.507613491695E-1)[&rate=6.297318065095333E-4]:1.506039837729E-2,70[&rate=6.297318065095333E-4]:3.274655831633E-1)[&rate=6.297318065095333E-4]:5.590468636263E-2,75[&rate=6.297318065095333E-4]:4.217264339094E-1)[&rate=6.297318065095333E-4]:2.105047450709E-1)[&rate=6.297318065095333E-4]:8.760263321443E-1)[&rate=6.297318065095333E-4]:1.148158569506E-1,((((29[&rate=6.297318065095333E-4]:6.15481724764E-1,(5[&rate=6.297318065095333E-4]:2.449756237731E-1,12[&rate=6.297318065095333E-4]:2.833317881565E-1)[&rate=6.297318065095333E-4]:2.25300621539E-1)[&rate=6.297318065095333E-4]:2.866659581005E-1,103[&rate=6.297318065095333E-4]:6.692709705357E-1)[&rate=6.297318065095333E-4]:1.795531761626E0,(133[&rate=6.297318065095333E-4]:6.787575130661E-1,(134[&rate=6.297318065095333E-4]:6.07843726147E-1,137[&rate=6.297318065095333E-4]:6.790766028592E-1)[&rate=6.297318065095333E-4]:4.077680061795E-2)[&rate=6.297318065095333E-4]:8.956342601918E-1)[&rate=6.297318065095333E-4]:7.244802738633E-3,52[&rate=6.297318065095333E-4]:8.077538003398E-1)[&rate=6.297318065095333E-4]:7.705323043466E-2)[&rate=6.297318065095333E-4]:3.267345035082E-1,125[&rate=6.297318065095333E-4]:9.929622993101E-1)[&rate=6.297318065095333E-4]:1.071722610519E-1)[&rate=6.297318065095333E-4]:2.196310660248E-1,((35[&rate=6.297318065095333E-4]:6.228196072315E-2,(((45[&rate=6.297318065095333E-4]:6.963770688969E-1,((50[&rate=6.297318065095333E-4]:5.109984942894E-1,49[&rate=6.297318065095333E-4]:5.109984942894E-1)[&rate=6.297318065095333E-4]:1.41754712649E-1,((47[&rate=6.297318065095333E-4]:4.073074516836E-1,44[&rate=6.297318065095333E-4]:4.018429708094E-1)[&rate=6.297318065095333E-4]:2.55981610861E-1,(51[&rate=6.297318065095333E-4]:6.108719758538E-1,((43[&rate=6.297318065095333E-4]:3.973273325134E-1,46[&rate=6.297318065095333E-4]:3.973273325134E-1)[&rate=6.297318065095333E-4]:1.598742419722E-1,(41[&rate=6.297318065095333E-4]:1.845240109779E-1,(48[&rate=6.297318065095333E-4]:1.466187962783E-1,42[&rate=6.297318065095333E-4]:1.083674301581E-1)[&rate=6.297318065095333E-4]:8.162106169408E-2)[&rate=6.297318065095333E-4]:3.180327547646E-1)[&rate=6.297318065095333E-4]:8.099280573975E-2)[&rate=6.297318065095333E-4]:2.509468231938E-2)[&rate=6.297318065095333E-4]:2.225102963946E-2)[&rate=6.297318065095333E-4]:1.903369802418E-2)[&rate=6.297318065095333E-4]:4.885377964823E-2,(((((132[&rate=6.297318065095333E-4]:1.112002521795E-1,129[&rate=6.297318065095333E-4]:1.084605261521E-1)[&rate=6.297318065095333E-4]:1.608126317847E-2,(131[&rate=6.297318065095333E-4]:9.760057830901E-2,130[&rate=6.297318065095333E-4]:9.486085228165E-2)[&rate=6.297318065095333E-4]:2.968093704894E-2)[&rate=6.297318065095333E-4]:2.684807886368E-1,118[&rate=6.297318065095333E-4]:5.300088793373E-1)[&rate=6.297318065095333E-4]:1.061393925589E-1,69[&rate=6.297318065095333E-4]:6.471071760059E-1)[&rate=6.297318065095333E-4]:9.594968126718E-1,(((((62[&rate=6.297318065095333E-4]:1.579428183423E-1,64[&rate=6.297318065095333E-4]:1.168469279312E-1)[&rate=6.297318065095333E-4]:4.030534271636E-2,60[&rate=6.297318065095333E-4]:6.467339140875E-3)[&rate=6.297318065095333E-4]:8.159205430565E-2,65[&rate=6.297318065095333E-4]:8.805939344653E-2)[&rate=6.297318065095333E-4]:3.542531621325E-1,(61[&rate=6.297318065095333E-4]:2.475169316831E-1,63[&rate=6.297318065095333E-4]:2.06421041272E-1)[&rate=6.297318065095333E-4]:3.865764458137E-1)[&rate=6.297318065095333E-4]:6.233045818599E-1,128[&rate=6.297318065095333E-4]:1.117671931959E0)[&rate=6.297318065095333E-4]:3.382471252113E-1)[&rate=6.297318065095333E-4]:6.270800366574E-2)[&rate=6.297318065095333E-4]:6.377503717796E-2,((121[&rate=6.297318065095333E-4]:1.708110218281E0,127[&rate=6.297318065095333E-4]:2.149206108692E0)[&rate=6.297318065095333E-4]:4.551277793195E-1,36[&rate=6.297318065095333E-4]:8.378594280591E-2)[&rate=6.297318065095333E-4]:1.642437438659E-2)[&rate=6.297318065095333E-4]:8.646985996406E-3)[&rate=6.297318065095333E-4]:4.489903580835E-1,((((147[&rate=6.297318065095333E-4]:6.707186528095E-1,((146[&rate=6.297318065095333E-4]:6.349370599114E-1,40[&rate=6.297318065095333E-4]:5.147184806765E-1)[&rate=6.297318065095333E-4]:3.39165645169E-2,((2[&rate=6.297318065095333E-4]:1.036891573709E0,((22[&rate=6.297318065095333E-4]:2.419384174556E-1,27[&rate=6.297318065095333E-4]:2.5837677362E-1)[&rate=6.297318065095333E-4]:4.702583361766E-1,(((7[&rate=6.297318065095333E-4]:1.226655440267E-1,8[&rate=6.297318065095333E-4]:1.226655440267E-1)[&rate=6.297318065095333E-4]:1.197651271267E-1,26[&rate=6.297318065095333E-4]:3.492799862219E-1)[&rate=6.297318065095333E-4]:3.332594172074E-1,31[&rate=6.297318065095333E-4]:7.263750198676E-1)[&rate=6.297318065095333E-4]:4.061625431261E-2)[&rate=6.297318065095333E-4]:4.972975598029E-1)[&rate=6.297318065095333E-4]:1.443683124019E0,((101[&rate=6.297318065095333E-4]:7.49224093627E-1,(((102[&rate=6.297318065095333E-4]:6.133373496754E-2,((((20[&rate=6.297318065095333E-4]:3.298089403783E-1,25[&rate=6.297318065095333E-4]:3.4898702257E-1)[&rate=6.297318065095333E-4]:1.126658023967E-1,23[&rate=6.297318065095333E-4]:4.506939208571E-1)[&rate=6.297318065095333E-4]:3.474973727689E-1,(140[&rate=6.297318065095333E-4]:5.821305526297E-1,11[&rate=6.297318065095333E-4]:6.013086348214E-1)[&rate=6.297318065095333E-4]:1.119511519554E-1)[&rate=6.297318065095333E-4]:3.037261878045E-1,(24[&rate=6.297318065095333E-4]:9.353790212108E-1,(1[&rate=6.297318065095333E-4]:2.199107632708E-2,(21[&rate=6.297318065095333E-4]:6.62699579334E-1,28[&rate=6.297318065095333E-4]:6.873571135804E-1)[&rate=6.297318065095333E-4]:1.209353326096E-1)[&rate=6.297318065095333E-4]:1.325660270755E-1)[&rate=6.297318065095333E-4]:1.774973643293E-1)[&rate=6.297318065095333E-4]:1.101011850437E-1)[&rate=6.297318065095333E-4]:9.490040834079E-2,((((116[&rate=6.297318065095333E-4]:6.584459608628E-1,(((13[&rate=6.297318065095333E-4]:5.081210915016E-1,19[&rate=6.297318065095333E-4]:5.464772558852E-1)[&rate=6.297318065095333E-4]:1.808502998295E-1,115[&rate=6.297318065095333E-4]:6.067796105092E-1)[&rate=6.297318065095333E-4]:1.486483336579E-2,(108[&rate=6.297318065095333E-4]:5.358580173305E-1,((114[&rate=6.297318065095333E-4]:1.887503993153E-1,107[&rate=6.297318065095333E-4]:2.490243719181E-1)[&rate=6.297318065095333E-4]:2.201440119435E-1,109[&rate=6.297318065095333E-4]:4.883464660533E-1)[&rate=6.297318065095333E-4]:6.942935949632E-2)[&rate=6.297318065095333E-4]:1.433206731199E-1)[&rate=6.297318065095333E-4]:3.680151698782E-2)[&rate=6.297318065095333E-4]:7.956829601269E-2,(((106[&rate=6.297318065095333E-4]:1.176124083736E-1,111[&rate=6.297318065095333E-4]:1.34050764538E-1)[&rate=6.297318065095333E-4]:2.617408322922E-1,(104[&rate=6.297318065095333E-4]:1.757430465436E-1,139[&rate=6.297318065095333E-4]:3.675238684613E-1)[&rate=6.297318065095333E-4]:2.036101941223E-1)[&rate=6.297318065095333E-4]:3.803468306992E-1,(148[&rate=6.297318065095333E-4]:2.506639540644E-1,143[&rate=6.297318065095333E-4]:2.47924228037E-1)[&rate=6.297318065095333E-4]:4.871183090816E-1)[&rate=6.297318065095333E-4]:3.858815811321E-2)[&rate=6.297318065095333E-4]:5.329874708547E-2,((112[&rate=6.297318065095333E-4]:5.632989754963E-1,(((4[&rate=6.297318065095333E-4]:1.120165695306E-1,30[&rate=6.297318065095333E-4]:2.846193092566E-1)[&rate=6.297318065095333E-4]:3.831885789716E-1,113[&rate=6.297318065095333E-4]:5.527393950774E-1)[&rate=6.297318065095333E-4]:9.626027062815E-3,((17[&rate=6.297318065095333E-4]:2.804195530015E-1,14[&rate=6.297318065095333E-4]:2.420633886178E-1)[&rate=6.297318065095333E-4]:2.531513511983E-1,9[&rate=6.297318065095333E-4]:4.86995561734E-1)[&rate=6.297318065095333E-4]:6.715068232412E-2)[&rate=6.297318065095333E-4]:9.335533560226E-4)[&rate=6.297318065095333E-4]:1.079795157956E-1,(110[&rate=6.297318065095333E-4]:6.065774345141E-1,(105[&rate=6.297318065095333E-4]:4.919835439373E-1,117[&rate=6.297318065095333E-4]:5.221205302387E-1)[&rate=6.297318065095333E-4]:9.267608235765E-2)[&rate=6.297318065095333E-4]:5.922160472306E-2)[&rate=6.297318065095333E-4]:2.02226293491E-1)[&rate=6.297318065095333E-4]:2.802573940622E-1,(((145[&rate=6.297318065095333E-4]:4.952161727732E-2,141[&rate=6.297318065095333E-4]:4.678189124974E-2)[&rate=6.297318065095333E-4]:9.086045802125E-2,144[&rate=6.297318065095333E-4]:1.349026232436E-1)[&rate=6.297318065095333E-4]:6.706099684534E-1,142[&rate=6.297318065095333E-4]:8.109920437519E-1)[&rate=6.297318065095333E-4]:5.153728748194E-1)[&rate=6.297318065095333E-4]:7.644456720283E-2)[&rate=6.297318065095333E-4]:1.229661913479E-1,(((89[&rate=6.297318065095333E-4]:1.50246808961E-1,88[&rate=6.297318065095333E-4]:1.36548178824E-1)[&rate=6.297318065095333E-4]:9.659544660476E-1,(87[&rate=6.297318065095333E-4]:3.355883019141E-1,((85[&rate=6.297318065095333E-4]:1.418947511036E-1,((83[&rate=6.297318065095333E-4]:6.096103721464E-2,86[&rate=6.297318065095333E-4]:6.096103721464E-2)[&rate=6.297318065095333E-4]:4.62493790725E-2,(93[&rate=6.297318065095333E-4]:1.597343782165E-2,84[&rate=6.297318065095333E-4]:2.274807684635E-3)[&rate=6.297318065095333E-4]:1.049356086025E-1)[&rate=6.297318065095333E-4]:3.468433481645E-2)[&rate=6.297318065095333E-4]:4.783713665219E-2,(92[&rate=6.297318065095333E-4]:2.814012284338E-2,(90[&rate=6.297318065095333E-4]:1.098442269087E-2,91[&rate=6.297318065095333E-4]:1.098442269087E-2)[&rate=6.297318065095333E-4]:1.715570015251E-2)[&rate=6.297318065095333E-4]:1.752903950494E-1)[&rate=6.297318065095333E-4]:1.458564141584E-1)[&rate=6.297318065095333E-4]:7.669143429575E-1)[&rate=6.297318065095333E-4]:5.275148300222E-1,(3[&rate=6.297318065095333E-4]:5.453719038638E-1,((10[&rate=6.297318065095333E-4]:2.30705164896E-1,15[&rate=6.297318065095333E-4]:2.690613292795E-1)[&rate=6.297318065095333E-4]:3.108133169159E-1,(18[&rate=6.297318065095333E-4]:4.956426988645E-1,6[&rate=6.297318065095333E-4]:4.326290002343E-1)[&rate=6.297318065095333E-4]:9.245112541325E-2)[&rate=6.297318065095333E-4]:7.234657273671E-2)[&rate=6.297318065095333E-4]:5.449195436329E-1)[&rate=6.297318065095333E-4]:1.861691611322E-1)[&rate=6.297318065095333E-4]:4.755032110257E-1)[&rate=6.297318065095333E-4]:4.635186115608E-1,97[&rate=6.297318065095333E-4]:1.685402948278E-1)[&rate=6.297318065095333E-4]:2.842703487052E-1)[&rate=6.297318065095333E-4]:2.47861502942E-2)[&rate=6.297318065095333E-4]:6.470655843578E-2)[&rate=6.297318065095333E-4]:6.960938926173E-2,(39[&rate=6.297318065095333E-4]:6.650646305662E-1,16[&rate=6.297318065095333E-4]:2.750557556683E0)[&rate=6.297318065095333E-4]:1.788636232467E-2)[&rate=6.297318065095333E-4]:2.130932587399E-2,(((95[&rate=6.297318065095333E-4]:6.966600810656E-1,(100[&rate=6.297318065095333E-4]:3.03311306499E-1,94[&rate=6.297318065095333E-4]:3.03311306499E-1)[&rate=6.297318065095333E-4]:3.086493210145E-1)[&rate=6.297318065095333E-4]:7.401779545204E-2,98[&rate=6.297318065095333E-4]:7.597489147689E-1)[&rate=6.297318065095333E-4]:1.513635574603E-2,(99[&rate=6.297318065095333E-4]:5.773686103765E-1,96[&rate=6.297318065095333E-4]:5.418494846936E-1)[&rate=6.297318065095333E-4]:2.193745836357E-1)[&rate=6.297318065095333E-4]:5.779034879628E-2)[&rate=6.297318065095333E-4]:1.476214088698E-1,38[&rate=6.297318065095333E-4]:7.835757167056E-1)[&rate=6.297318065095333E-4]:3.300620486165E-1)[&rate=6.297318065095333E-4]:9.410600314116E-2)[&rate=6.297318065095333E-4]:3.44543171019E-2)[&rate=6.297318065095333E-4]:2.481696803946E-1)[&rate=6.297318065095333E-4]:1.480178029033E-3,34[&rate=6.297318065095333E-4]:2.646879884328E-2)[&rate=6.297318065095333E-4]:3.08138734703E-2,33[&rate=6.297318065095333E-4]:4.084431614921E-2);
tree STATE_48720000 [&joint=-20985.403817356466,lnP=-20985.403817356466] = [&R] (34[&rate=5.540484578971305E-4]:1.654072925225E-1,((32[&rate=5.540484578971305E-4]:4.707863791194E-3,33[&rate=5.540484578971305E-4]:1.018731584591E-2)[&rate=5.540484578971305E-4]:2.243896233488E-2,(((((122[&rate=5.540484578971305E-4]:2.815607367649E-1,(124[&rate=5.540484578971305E-4]:6.278157394091E-2,123[&rate=5.540484578971305E-4]:6.551381437804E-2)[&rate=5.540484578971305E-4]:2.160469223868E-1)[&rate=5.540484578971305E-4]:3.559894129611E-1,67[&rate=5.540484578971305E-4]:1.362775993854E-1)[&rate=5.540484578971305E-4]:2.240780747019E-1,(66[&rate=5.540484578971305E-4]:2.996560704402E-1,(((120[&rate=5.540484578971305E-4]:6.352433179397E-1,((138[&rate=5.540484578971305E-4]:2.06106027457E-1,136[&rate=5.540484578971305E-4]:7.459917814177E-2)[&rate=5.540484578971305E-4]:1.331726023722E-1,135[&rate=5.540484578971305E-4]:1.392786298291E-1)[&rate=5.540484578971305E-4]:2.4390989359E-1)[&rate=5.540484578971305E-4]:1.594021198538E-1,119[&rate=5.540484578971305E-4]:8.905358487523E-1)[&rate=5.540484578971305E-4]:9.78065027533E-1,126[&rate=5.540484578971305E-4]:1.082898353641E0)[&rate=5.540484578971305E-4]:4.639319064837E-1)[&rate=5.540484578971305E-4]:6.069960364709E-2)[&rate=5.540484578971305E-4]:3.070370769287E-1,(((((56[&rate=5.540484578971305E-4]:2.418262986711E-1,55[&rate=5.540484578971305E-4]:2.418262986711E-1)[&rate=5.540484578971305E-4]:1.225923705323E-1,((37[&rate=5.540484578971305E-4]:3.65410702587E-1,57[&rate=5.540484578971305E-4]:3.298915769039E-1)[&rate=5.540484578971305E-4]:3.795925731815E-2,(58[&rate=5.540484578971305E-4]:1.104178127764E-1,54[&rate=5.540484578971305E-4]:5.30407635961E-2)[&rate=5.540484578971305E-4]:2.738264640686E-1)[&rate=5.540484578971305E-4]:7.496796730065E-3)[&rate=5.540484578971305E-4]:1.733091608857E-1,59[&rate=5.540484578971305E-4]:5.459245514007E-1)[&rate=5.540484578971305E-4]:7.364033810451E-2,68[&rate=5.540484578971305E-4]:5.703845616363E-1)[&rate=5.540484578971305E-4]:4.075498677245E-1,((((52[&rate=5.540484578971305E-4]:5.105308760994E-1,(134[&rate=5.540484578971305E-4]:6.412202177129E-1,(137[&rate=5.540484578971305E-4]:2.663524244974E-1,133[&rate=5.540484578971305E-4]:2.252565340864E-1)[&rate=5.540484578971305E-4]:4.461006699277E-1)[&rate=5.540484578971305E-4]:6.130564477421E-1)[&rate=5.540484578971305E-4]:3.362513648604E-3,((29[&rate=5.540484578971305E-4]:6.189654613128E-1,(5[&rate=5.540484578971305E-4]:1.464854019085E-1,12[&rate=5.540484578971305E-4]:1.84841566292E-1)[&rate=5.540484578971305E-4]:3.272745799523E-1)[&rate=5.540484578971305E-4]:2.052588249929E-1,103[&rate=5.540484578971305E-4]:5.91347573977E-1)[&rate=5.540484578971305E-4]:1.586839550332E0)[&rate=5.540484578971305E-4]:2.024118074562E-1,(((((((79[&rate=5.540484578971305E-4]:2.246053970127E-1,82[&rate=5.540484578971305E-4]:2.328245750948E-1)[&rate=5.540484578971305E-4]:9.112922993427E-2,(78[&rate=5.540484578971305E-4]:2.721233127564E-2,72[&rate=5.540484578971305E-4]:5.29452305633E-3)[&rate=5.540484578971305E-4]:2.885222956713E-1)[&rate=5.540484578971305E-4]:5.725602633885E-2,(81[&rate=5.540484578971305E-4]:3.675710000358E-2,80[&rate=5.540484578971305E-4]:3.675710000358E-2)[&rate=5.540484578971305E-4]:3.280143751999E-1)[&rate=5.540484578971305E-4]:4.468157732706E-2,(71[&rate=5.540484578971305E-4]:3.349980445588E-2,73[&rate=5.540484578971305E-4]:1.019929551407E-1)[&rate=5.540484578971305E-4]:3.56775165883E-1)[&rate=5.540484578971305E-4]:5.979950064078E-2,77[&rate=5.540484578971305E-4]:5.130881696097E-1)[&rate=5.540484578971305E-4]:1.103871662831E-1,(((76[&rate=5.540484578971305E-4]:3.471236887449E-1,70[&rate=5.540484578971305E-4]:3.087675243614E-1)[&rate=5.540484578971305E-4]:3.750303334094E-2,74[&rate=5.540484578971305E-4]:3.846267220858E-1)[&rate=5.540484578971305E-4]:2.953769349666E-3,75[&rate=5.540484578971305E-4]:3.875804914355E-1)[&rate=5.540484578971305E-4]:2.41374296512E-1)[&rate=5.540484578971305E-4]:7.308433157699E-1,53[&rate=5.540484578971305E-4]:6.133350451053E-1)[&rate=5.540484578971305E-4]:9.477343078755E-2)[&rate=5.540484578971305E-4]:3.373265581406E-1,125[&rate=5.540484578971305E-4]:8.350525203722E-1)[&rate=5.540484578971305E-4]:3.095485756552E-1)[&rate=5.540484578971305E-4]:2.371789594275E-1)[&rate=5.540484578971305E-4]:1.219629503853E-2,(((121[&rate=5.540484578971305E-4]:2.120338893227E0,127[&rate=5.540484578971305E-4]:2.561434783638E0)[&rate=5.540484578971305E-4]:3.089155283364E-1,((36[&rate=5.540484578971305E-4]:1.93245446948E-1,((((((43[&rate=5.540484578971305E-4]:4.388719387486E-1,(42[&rate=5.540484578971305E-4]:2.979991823716E-1,(48[&rate=5.540484578971305E-4]:2.495664579339E-1,41[&rate=5.540484578971305E-4]:2.058506109395E-1)[&rate=5.540484578971305E-4]:8.668409055785E-2)[&rate=5.540484578971305E-4]:9.169242850826E-2)[&rate=5.540484578971305E-4]:4.813661125377E-2,46[&rate=5.540484578971305E-4]:4.870085500023E-1)[&rate=5.540484578971305E-4]:8.453061564652E-2,(51[&rate=5.540484578971305E-4]:2.789308489584E-1,44[&rate=5.540484578971305E-4]:3.007887724556E-1)[&rate=5.540484578971305E-4]:2.65285912319E-1)[&rate=5.540484578971305E-4]:1.010898135758E-1,(50[&rate=5.540484578971305E-4]:4.023601428209E-1,49[&rate=5.540484578971305E-4]:4.023601428209E-1)[&rate=5.540484578971305E-4]:2.37481951158E-1)[&rate=5.540484578971305E-4]:3.129118635988E-2,(45[&rate=5.540484578971305E-4]:5.697936769737E-1,47[&rate=5.540484578971305E-4]:5.77990398285E-1)[&rate=5.540484578971305E-4]:1.259297672995E-1)[&rate=5.540484578971305E-4]:1.456710605296E-1,((((118[&rate=5.540484578971305E-4]:6.279047341398E-1,69[&rate=5.540484578971305E-4]:6.388636382494E-1)[&rate=5.540484578971305E-4]:1.155008140338E-1,(131[&rate=5.540484578971305E-4]:3.600832500799E-1,((129[&rate=5.540484578971305E-4]:2.022362294496E-1,130[&rate=5.540484578971305E-4]:2.022362294496E-1)[&rate=5.540484578971305E-4]:4.184940270161E-2,132[&rate=5.540484578971305E-4]:2.468253581785E-1)[&rate=5.540484578971305E-4]:1.132578919014E-1)[&rate=5.540484578971305E-4]:2.49075722751E-1)[&rate=5.540484578971305E-4]:5.143388523057E-1,((65[&rate=5.540484578971305E-4]:9.579894902759E-2,(60[&rate=5.540484578971305E-4]:2.489934952432E-2,(62[&rate=5.540484578971305E-4]:1.600220979975E-1,64[&rate=5.540484578971305E-4]:1.189262075864E-1)[&rate=5.540484578971305E-4]:5.665807344461E-2)[&rate=5.540484578971305E-4]:7.089959950327E-2)[&rate=5.540484578971305E-4]:3.291892657403E-1,(61[&rate=5.540484578971305E-4]:1.295412061927E-1,63[&rate=5.540484578971305E-4]:8.844531578164E-2)[&rate=5.540484578971305E-4]:4.87227830493E-1)[&rate=5.540484578971305E-4]:6.409753637936E-1)[&rate=5.540484578971305E-4]:3.619515929258E-3,128[&rate=5.540484578971305E-4]:1.121637889011E0)[&rate=5.540484578971305E-4]:4.931528280829E-1)[&rate=5.540484578971305E-4]:6.064651067583E-2)[&rate=5.540484578971305E-4]:9.592827556906E-2,35[&rate=5.540484578971305E-4]:2.425983800513E-1)[&rate=5.540484578971305E-4]:6.062864425187E-2)[&rate=5.540484578971305E-4]:2.705101362351E-1,((((16[&rate=5.540484578971305E-4]:2.811577630294E0,39[&rate=5.540484578971305E-4]:7.260847041766E-1)[&rate=5.540484578971305E-4]:1.124977894948E-1,(((99[&rate=5.540484578971305E-4]:5.156405445496E-1,96[&rate=5.540484578971305E-4]:4.801214188667E-1)[&rate=5.540484578971305E-4]:2.193647960034E-1,(94[&rate=5.540484578971305E-4]:6.084480190017E-1,(100[&rate=5.540484578971305E-4]:5.476244592178E-1,95[&rate=5.540484578971305E-4]:6.323239127698E-1)[&rate=5.540484578971305E-4]:6.082355978387E-2)[&rate=5.540484578971305E-4]:3.092890625069E-2)[&rate=5.540484578971305E-4]:1.345734883802E-1,98[&rate=5.540484578971305E-4]:8.477209054359E-1)[&rate=5.540484578971305E-4]:1.192768887819E-1)[&rate=5.540484578971305E-4]:3.595754418577E-2,(40[&rate=5.540484578971305E-4]:6.962604302526E-1,((97[&rate=5.540484578971305E-4]:5.066586773869E-1,(2[&rate=5.540484578971305E-4]:9.498990957711E-1,(31[&rate=5.540484578971305E-4]:8.083814355385E-1,((22[&rate=5.540484578971305E-4]:2.754047429523E-1,27[&rate=5.540484578971305E-4]:2.918430991166E-1)[&rate=5.540484578971305E-4]:4.712151248572E-1,((7[&rate=5.540484578971305E-4]:4.401652858048E-1,8[&rate=5.540484578971305E-4]:4.401652858048E-1)[&rate=5.540484578971305E-4]:1.75437393699E-1,26[&rate=5.540484578971305E-4]:7.224519945723E-1)[&rate=5.540484578971305E-4]:3.512677734679E-2)[&rate=5.540484578971305E-4]:6.96704718095E-3)[&rate=5.540484578971305E-4]:3.689149205068E-1)[&rate=5.540484578971305E-4]:1.584523635811E0)[&rate=5.540484578971305E-4]:9.661832643629E-2,(147[&rate=5.540484578971305E-4]:5.962320518013E-1,((101[&rate=5.540484578971305E-4]:6.79288853259E-1,(((((((20[&rate=5.540484578971305E-4]:5.762327998841E-1,25[&rate=5.540484578971305E-4]:5.954108820758E-1)[&rate=5.540484578971305E-4]:2.026944819676E-1,23[&rate=5.540484578971305E-4]:7.871464599338E-1)[&rate=5.540484578971305E-4]:4.201717437129E-2,(140[&rate=5.540484578971305E-4]:5.146069065281E-1,11[&rate=5.540484578971305E-4]:5.337849887198E-1)[&rate=5.540484578971305E-4]:2.10447138736E-1)[&rate=5.540484578971305E-4]:3.993851275949E-1,102[&rate=5.540484578971305E-4]:7.786383039325E-2)[&rate=5.540484578971305E-4]:7.844431379746E-2,(1[&rate=5.540484578971305E-4]:1.121331168711E-1,(24[&rate=5.540484578971305E-4]:8.140813482501E-1,(21[&rate=5.540484578971305E-4]:7.317229653287E-1,28[&rate=5.540484578971305E-4]:7.563804995751E-1)[&rate=5.540484578971305E-4]:6.318030072973E-2)[&rate=5.540484578971305E-4]:7.88736864292E-2)[&rate=5.540484578971305E-4]:4.249969451278E-1)[&rate=5.540484578971305E-4]:2.103129722596E-1,(((144[&rate=5.540484578971305E-4]:1.129978500589E-1,(141[&rate=5.540484578971305E-4]:8.863845753324E-2,145[&rate=5.540484578971305E-4]:9.137818356082E-2)[&rate=5.540484578971305E-4]:2.709911855306E-2)[&rate=5.540484578971305E-4]:1.103011287999E-1,142[&rate=5.540484578971305E-4]:2.287784309138E-1)[&rate=5.540484578971305E-4]:1.320973748364E0,((((105[&rate=5.540484578971305E-4]:6.205152013619E-1,110[&rate=5.540484578971305E-4]:6.42433009581E-1)[&rate=5.540484578971305E-4]:6.348320174188E-2,113[&rate=5.540484578971305E-4]:7.113956633776E-1)[&rate=5.540484578971305E-4]:1.819141861273E-2,(((112[&rate=5.540484578971305E-4]:4.681787425927E-1,(9[&rate=5.540484578971305E-4]:4.554639407624E-1,(4[&rate=5.540484578971305E-4]:4.213182872571E-2,30[&rate=5.540484578971305E-4]:2.147345684517E-1)[&rate=5.540484578971305E-4]:3.640170435436E-1)[&rate=5.540484578971305E-4]:4.495623748137E-3)[&rate=5.540484578971305E-4]:7.603093910951E-3,117[&rate=5.540484578971305E-4]:4.785215625312E-1)[&rate=5.540484578971305E-4]:1.154948781926E-1,(17[&rate=5.540484578971305E-4]:3.503136776213E-1,14[&rate=5.540484578971305E-4]:3.119575132376E-1)[&rate=5.540484578971305E-4]:2.793192014586E-1)[&rate=5.540484578971305E-4]:1.383103672941E-1)[&rate=5.540484578971305E-4]:4.697091715699E-1,((((148[&rate=5.540484578971305E-4]:4.187473776599E-1,143[&rate=5.540484578971305E-4]:4.160076516326E-1)[&rate=5.540484578971305E-4]:2.912497038565E-1,(139[&rate=5.540484578971305E-4]:7.380805070032E-1,((104[&rate=5.540484578971305E-4]:2.644008557506E-1,106[&rate=5.540484578971305E-4]:2.644008557506E-1)[&rate=5.540484578971305E-4]:1.778530961033E-1,111[&rate=5.540484578971305E-4]:4.586923080182E-1)[&rate=5.540484578971305E-4]:1.040457332317E-1)[&rate=5.540484578971305E-4]:1.8561520465E-1)[&rate=5.540484578971305E-4]:2.191464284361E-2,116[&rate=5.540484578971305E-4]:6.935555599764E-1)[&rate=5.540484578971305E-4]:2.925878510285E-1,(((13[&rate=5.540484578971305E-4]:3.643469833384E-1,19[&rate=5.540484578971305E-4]:4.027031477221E-1)[&rate=5.540484578971305E-4]:2.971491106854E-1,115[&rate=5.540484578971305E-4]:5.793043132019E-1)[&rate=5.540484578971305E-4]:8.120958167707E-2,(107[&rate=5.540484578971305E-4]:5.789451439674E-1,(108[&rate=5.540484578971305E-4]:5.26654624124E-1,(109[&rate=5.540484578971305E-4]:4.812671882879E-1,114[&rate=5.540484578971305E-4]:4.018151334934E-1)[&rate=5.540484578971305E-4]:6.730524405521E-2)[&rate=5.540484578971305E-4]:4.955079381606E-2)[&rate=5.540484578971305E-4]:1.418427235143E-1)[&rate=5.540484578971305E-4]:3.256295161259E-1)[&rate=5.540484578971305E-4]:1.309610617335E-1)[&rate=5.540484578971305E-4]:1.778531859918E-1)[&rate=5.540484578971305E-4]:6.34442796379E-2)[&rate=5.540484578971305E-4]:1.140573122385E-1,((6[&rate=5.540484578971305E-4]:5.564595176025E-1,(18[&rate=5.540484578971305E-4]:6.188171028138E-1,(10[&rate=5.540484578971305E-4]:4.687246603682E-1,15[&rate=5.540484578971305E-4]:5.070808247517E-1)[&rate=5.540484578971305E-4]:1.035170999798E-1)[&rate=5.540484578971305E-4]:6.561134188452E-4)[&rate=5.540484578971305E-4]:1.950818169122E-1,(3[&rate=5.540484578971305E-4]:6.082978228403E-1,((87[&rate=5.540484578971305E-4]:3.777873484577E-1,(89[&rate=5.540484578971305E-4]:5.935495958049E-2,88[&rate=5.540484578971305E-4]:4.565632944348E-2)[&rate=5.540484578971305E-4]:3.321310190142E-1)[&rate=5.540484578971305E-4]:1.350636152908E-1,((92[&rate=5.540484578971305E-4]:9.467432905708E-2,(90[&rate=5.540484578971305E-4]:3.36631915299E-2,91[&rate=5.540484578971305E-4]:3.36631915299E-2)[&rate=5.540484578971305E-4]:6.101113752718E-2)[&rate=5.540484578971305E-4]:8.788498625149E-2,(((93[&rate=5.540484578971305E-4]:1.481085541775E-2,84[&rate=5.540484578971305E-4]:1.112225280731E-3)[&rate=5.540484578971305E-4]:4.722429475782E-2,85[&rate=5.540484578971305E-4]:4.833652003855E-2)[&rate=5.540484578971305E-4]:2.527196528278E-2,(86[&rate=5.540484578971305E-4]:3.708439151059E-2,83[&rate=5.540484578971305E-4]:3.708439151059E-2)[&rate=5.540484578971305E-4]:3.652409381074E-2)[&rate=5.540484578971305E-4]:9.525219985023E-2)[&rate=5.540484578971305E-4]:3.439902785769E-1)[&rate=5.540484578971305E-4]:6.35172886489E-1)[&rate=5.540484578971305E-4]:9.118871715398E-2)[&rate=5.540484578971305E-4]:7.784521626672E-1)[&rate=5.540484578971305E-4]:2.040898766251E-1)[&rate=5.540484578971305E-4]:8.044299895967E-1,146[&rate=5.540484578971305E-4]:6.307732630969E-1)[&rate=5.540484578971305E-4]:2.830031875902E-2)[&rate=5.540484578971305E-4]:1.354602525684E-1)[&rate=5.540484578971305E-4]:2.194517506326E-2)[&rate=5.540484578971305E-4]:1.782796076046E-1)[&rate=5.540484578971305E-4]:7.766968679303E-2,38[&rate=5.540484578971305E-4]:8.839037137212E-1)[&rate=5.540484578971305E-4]:2.921988933325E-1)[&rate=5.540484578971305E-4]:1.058518855162E-1)[&rate=5.540484578971305E-4]:2.324892869208E-1)[&rate=5.540484578971305E-4]:1.163426581773E-1);
tree STATE_48730000 [&joint=-20982.902464729643,lnP=-20982.902464729643] = [&R] ((34[&rate=5.493398879719958E-4]:3.244701514468E-2,(((((35[&rate=5.493398879719958E-4]:2.347418365599E-1,(((((131[&rate=5.493398879719958E-4]:2.939078762834E-1,((129[&rate=5.493398879719958E-4]:1.917258448206E-2,132[&rate=5.493398879719958E-4]:2.191231050942E-2)[&rate=5.493398879719958E-4]:5.116209518939E-2,130[&rate=5.493398879719958E-4]:7.033467967145E-2)[&rate=5.493398879719958E-4]:2.208334705846E-1)[&rate=5.493398879719958E-4]:9.106236366956E-1,69[&rate=5.493398879719958E-4]:1.349736992431E0)[&rate=5.493398879719958E-4]:1.31812302706E-2,118[&rate=5.493398879719958E-4]:1.351959318592E0)[&rate=5.493398879719958E-4]:4.93265751564E-1,((((((48[&rate=5.493398879719958E-4]:3.46577527052E-1,41[&rate=5.493398879719958E-4]:3.028616800576E-1)[&rate=5.493398879719958E-4]:5.354888627813E-2,42[&rate=5.493398879719958E-4]:3.6187504721E-1)[&rate=5.493398879719958E-4]:3.734337110486E-2,43[&rate=5.493398879719958E-4]:4.483987461835E-1)[&rate=5.493398879719958E-4]:1.832894413969E-2,46[&rate=5.493398879719958E-4]:4.667276903232E-1)[&rate=5.493398879719958E-4]:1.891617766494E-1,(44[&rate=5.493398879719958E-4]:6.284143039383E-1,(51[&rate=5.493398879719958E-4]:5.686760740993E-1,(50[&rate=5.493398879719958E-4]:4.885597749523E-1,49[&rate=5.493398879719958E-4]:4.885597749523E-1)[&rate=5.493398879719958E-4]:7.46518182727E-2)[&rate=5.493398879719958E-4]:3.788030634184E-2)[&rate=5.493398879719958E-4]:2.201068216002E-2)[&rate=5.493398879719958E-4]:1.530259400051E-1,(47[&rate=5.493398879719958E-4]:6.359673975604E-1,45[&rate=5.493398879719958E-4]:6.27770676249E-1)[&rate=5.493398879719958E-4]:1.729480094173E-1)[&rate=5.493398879719958E-4]:1.313841448011E-1)[&rate=5.493398879719958E-4]:5.219692163937E-2,((((62[&rate=5.493398879719958E-4]:3.808104093639E-1,(60[&rate=5.493398879719958E-4]:1.769519823878E-1,64[&rate=5.493398879719958E-4]:3.276369138945E-1)[&rate=5.493398879719958E-4]:1.207760505829E-2)[&rate=5.493398879719958E-4]:1.007245813418E-2,65[&rate=5.493398879719958E-4]:1.991020455803E-1)[&rate=5.493398879719958E-4]:1.355480122977E-1,(61[&rate=5.493398879719958E-4]:7.610292530901E-2,63[&rate=5.493398879719958E-4]:3.500703489797E-2)[&rate=5.493398879719958E-4]:4.503279544868E-1)[&rate=5.493398879719958E-4]:8.952566208646E-1,128[&rate=5.493398879719958E-4]:1.281961473263E0)[&rate=5.493398879719958E-4]:4.757344911351E-1)[&rate=5.493398879719958E-4]:5.812995449463E-3)[&rate=5.493398879719958E-4]:3.240061936272E-2,(127[&rate=5.493398879719958E-4]:2.742951263266E0,(121[&rate=5.493398879719958E-4]:2.098005784453E0,36[&rate=5.493398879719958E-4]:1.855372965813E-2)[&rate=5.493398879719958E-4]:2.038495884025E-1)[&rate=5.493398879719958E-4]:9.131448032783E-2)[&rate=5.493398879719958E-4]:3.779894850423E-1,((((146[&rate=5.493398879719958E-4]:7.441308200278E-1,(((101[&rate=5.493398879719958E-4]:1.106759991697E0,((((((9[&rate=5.493398879719958E-4]:5.508310517737E-1,(4[&rate=5.493398879719958E-4]:1.778921910066E-1,30[&rate=5.493398879719958E-4]:3.504949307327E-1)[&rate=5.493398879719958E-4]:3.236237922739E-1)[&rate=5.493398879719958E-4]:1.392095372387E-2,112[&rate=5.493398879719958E-4]:5.729711835796E-1)[&rate=5.493398879719958E-4]:1.809197546017E-1,((113[&rate=5.493398879719958E-4]:6.776222940383E-1,(105[&rate=5.493398879719958E-4]:5.229228819298E-1,110[&rate=5.493398879719958E-4]:5.448406901489E-1)[&rate=5.493398879719958E-4]:1.273021518347E-1)[&rate=5.493398879719958E-4]:7.301449353355E-2,((17[&rate=5.493398879719958E-4]:3.609541455824E-1,14[&rate=5.493398879719958E-4]:3.225979811987E-1)[&rate=5.493398879719958E-4]:1.072195082052E-1,117[&rate=5.493398879719958E-4]:4.325572154314E-1)[&rate=5.493398879719958E-4]:3.20819298168E-1)[&rate=5.493398879719958E-4]:3.254150609417E-3)[&rate=5.493398879719958E-4]:4.726229267281E-1,(((148[&rate=5.493398879719958E-4]:2.258750179996E-1,143[&rate=5.493398879719958E-4]:2.231352919722E-1)[&rate=5.493398879719958E-4]:3.854839600493E-1,(116[&rate=5.493398879719958E-4]:5.013128977656E-1,((104[&rate=5.493398879719958E-4]:3.661870674845E-1,106[&rate=5.493398879719958E-4]:3.661870674845E-1)[&rate=5.493398879719958E-4]:1.540021520647E-1,(139[&rate=5.493398879719958E-4]:6.130039524812E-1,111[&rate=5.493398879719958E-4]:4.376614867278E-1)[&rate=5.493398879719958E-4]:9.896608898583E-2)[&rate=5.493398879719958E-4]:4.139765081908E-2)[&rate=5.493398879719958E-4]:7.168991589957E-2)[&rate=5.493398879719958E-4]:3.012923098841E-1,((((109[&rate=5.493398879719958E-4]:4.372512441277E-1,114[&rate=5.493398879719958E-4]:3.577991893332E-1)[&rate=5.493398879719958E-4]:1.02481101453E-1,(107[&rate=5.493398879719958E-4]:3.008754982334E-1,108[&rate=5.493398879719958E-4]:2.98135772206E-1)[&rate=5.493398879719958E-4]:2.196787651556E-1)[&rate=5.493398879719958E-4]:1.37843295603E-1,(13[&rate=5.493398879719958E-4]:5.439421224807E-1,19[&rate=5.493398879719958E-4]:5.822982868644E-1)[&rate=5.493398879719958E-4]:1.363732447304E-1)[&rate=5.493398879719958E-4]:1.128285023917E-1,115[&rate=5.493398879719958E-4]:7.10952088781E-1)[&rate=5.493398879719958E-4]:1.633430347683E-1)[&rate=5.493398879719958E-4]:2.700269605383E-1)[&rate=5.493398879719958E-4]:2.201270895938E-1,(((102[&rate=5.493398879719958E-4]:1.474224612627E-1,(24[&rate=5.493398879719958E-4]:9.461693041661E-1,(1[&rate=5.493398879719958E-4]:1.152844532815E-1,(21[&rate=5.493398879719958E-4]:7.197587631024E-1,28[&rate=5.493398879719958E-4]:7.444162973488E-1)[&rate=5.493398879719958E-4]:1.571695257956E-1)[&rate=5.493398879719958E-4]:5.006293307637E-2)[&rate=5.493398879719958E-4]:3.62896992713E-1)[&rate=5.493398879719958E-4]:6.61463148172E-2,(((20[&rate=5.493398879719958E-4]:4.969662080957E-1,25[&rate=5.493398879719958E-4]:5.161442902874E-1)[&rate=5.493398879719958E-4]:1.949894397715E-1,23[&rate=5.493398879719958E-4]:7.001748259493E-1)[&rate=5.493398879719958E-4]:1.251794420445E-1,(140[&rate=5.493398879719958E-4]:5.237900154035E-1,11[&rate=5.493398879719958E-4]:5.429680975952E-1)[&rate=5.493398879719958E-4]:1.974546635494E-1)[&rate=5.493398879719958E-4]:5.388994395928E-1)[&rate=5.493398879719958E-4]:1.527363098595E-1,(((144[&rate=5.493398879719958E-4]:3.567540238461E-1,141[&rate=5.493398879719958E-4]:3.594937498734E-1)[&rate=5.493398879719958E-4]:3.145799902703E-3,145[&rate=5.493398879719958E-4]:3.653792758037E-1)[&rate=5.493398879719958E-4]:1.673403121484E-1,142[&rate=5.493398879719958E-4]:5.327195879521E-1)[&rate=5.493398879719958E-4]:1.080160840453E0)[&rate=5.493398879719958E-4]:6.363265824137E-3)[&rate=5.493398879719958E-4]:3.582677785123E-1,((3[&rate=5.493398879719958E-4]:6.090182853524E-1,(6[&rate=5.493398879719958E-4]:6.093367688071E-1,(18[&rate=5.493398879719958E-4]:4.804063087338E-1,(10[&rate=5.493398879719958E-4]:2.94327206773E-1,15[&rate=5.493398879719958E-4]:3.326833711564E-1)[&rate=5.493398879719958E-4]:1.395037594951E-1)[&rate=5.493398879719958E-4]:1.919441587035E-1)[&rate=5.493398879719958E-4]:5.173631106568E-2)[&rate=5.493398879719958E-4]:5.913592057164E-1,((89[&rate=5.493398879719958E-4]:1.275656415952E-1,88[&rate=5.493398879719958E-4]:1.138670114582E-1)[&rate=5.493398879719958E-4]:5.432547623966E-1,((87[&rate=5.493398879719958E-4]:1.379965935357E-1,(92[&rate=5.493398879719958E-4]:9.186691691443E-2,(90[&rate=5.493398879719958E-4]:5.765435967069E-2,91[&rate=5.493398879719958E-4]:5.765435967069E-2)[&rate=5.493398879719958E-4]:3.421255724374E-2)[&rate=5.493398879719958E-4]:5.982830675824E-2)[&rate=5.493398879719958E-4]:4.95986830747E-3,(83[&rate=5.493398879719958E-4]:1.302794632114E-1,((85[&rate=5.493398879719958E-4]:3.977126087193E-2,(93[&rate=5.493398879719958E-4]:3.166735223796E-2,84[&rate=5.493398879719958E-4]:1.796872210095E-2)[&rate=5.493398879719958E-4]:2.180253877098E-2)[&rate=5.493398879719958E-4]:1.785412733609E-2,86[&rate=5.493398879719958E-4]:5.762538820802E-2)[&rate=5.493398879719958E-4]:7.265407500338E-2)[&rate=5.493398879719958E-4]:1.267699863173E-2)[&rate=5.493398879719958E-4]:5.141653120117E-1)[&rate=5.493398879719958E-4]:1.082981744611E0)[&rate=5.493398879719958E-4]:5.278189131798E-1)[&rate=5.493398879719958E-4]:3.813033134757E-1)[&rate=5.493398879719958E-4]:1.5837316214E-1,94[&rate=5.493398879719958E-4]:3.466138035859E-1)[&rate=5.493398879719958E-4]:2.150507724414E-1,39[&rate=5.493398879719958E-4]:5.070197672844E-1)[&rate=5.493398879719958E-4]:1.168924735085E-1)[&rate=5.493398879719958E-4]:1.555259538177E-2,(40[&rate=5.493398879719958E-4]:5.651806963368E-1,((147[&rate=5.493398879719958E-4]:5.237997880927E-1,(2[&rate=5.493398879719958E-4]:9.971059403315E-1,(31[&rate=5.493398879719958E-4]:7.992734166438E-1,(((7[&rate=5.493398879719958E-4]:2.042108441391E-1,8[&rate=5.493398879719958E-4]:2.042108441391E-1)[&rate=5.493398879719958E-4]:3.330095265786E-1,26[&rate=5.493398879719958E-4]:6.440696857862E-1)[&rate=5.493398879719958E-4]:9.491268461937E-2,(22[&rate=5.493398879719958E-4]:4.78121193509E-1,27[&rate=5.493398879719958E-4]:4.945595496734E-1)[&rate=5.493398879719958E-4]:2.499022727868E-1)[&rate=5.493398879719958E-4]:1.645542979984E-2)[&rate=5.493398879719958E-4]:4.252297839618E-1)[&rate=5.493398879719958E-4]:1.42604260141E0)[&rate=5.493398879719958E-4]:4.546420785824E-2,16[&rate=5.493398879719958E-4]:2.597379872888E0)[&rate=5.493398879719958E-4]:5.329374956618E-2)[&rate=5.493398879719958E-4]:7.428413983779E-2)[&rate=5.493398879719958E-4]:4.41230976582E-2,((99[&rate=5.493398879719958E-4]:4.793041716837E-1,96[&rate=5.493398879719958E-4]:4.437850460008E-1)[&rate=5.493398879719958E-4]:3.303000932895E-1,(((100[&rate=5.493398879719958E-4]:2.871522130299E-1,95[&rate=5.493398879719958E-4]:3.71851666582E-1)[&rate=5.493398879719958E-4]:2.219209435905E-1,98[&rate=5.493398879719958E-4]:5.828436484237E-1)[&rate=5.493398879719958E-4]:1.295574807617E-1,97[&rate=5.493398879719958E-4]:5.12947577273E-1)[&rate=5.493398879719958E-4]:7.534521229047E-2)[&rate=5.493398879719958E-4]:2.425689290319E-2)[&rate=5.493398879719958E-4]:2.071159485494E-1,38[&rate=5.493398879719958E-4]:8.223978714531E-1)[&rate=5.493398879719958E-4]:4.250995160273E-1)[&rate=5.493398879719958E-4]:2.03792531035E-1,(((((37[&rate=5.493398879719958E-4]:3.130177735277E-1,((56[&rate=5.493398879719958E-4]:2.190898010594E-1,55[&rate=5.493398879719958E-4]:2.190898010594E-1)[&rate=5.493398879719958E-4]:3.903011514526E-2,((57[&rate=5.493398879719958E-4]:1.721281335611E-1,54[&rate=5.493398879719958E-4]:1.311445270038E-1)[&rate=5.493398879719958E-4]:8.928820553272E-2,58[&rate=5.493398879719958E-4]:2.778097817169E-1)[&rate=5.493398879719958E-4]:7.63253885951E-3)[&rate=5.493398879719958E-4]:8.449769891267E-3)[&rate=5.493398879719958E-4]:1.011361752256E-1,59[&rate=5.493398879719958E-4]:3.759025826331E-1)[&rate=5.493398879719958E-4]:2.696400958041E-1,68[&rate=5.493398879719958E-4]:5.963623505683E-1)[&rate=5.493398879719958E-4]:6.526134786138E-1,(((((((29[&rate=5.493398879719958E-4]:5.130338683819E-1,(5[&rate=5.493398879719958E-4]:1.86916846486E-1,12[&rate=5.493398879719958E-4]:2.252730108695E-1)[&rate=5.493398879719958E-4]:1.809115424439E-1)[&rate=5.493398879719958E-4]:2.177189271263E-1,103[&rate=5.493398879719958E-4]:4.978760831794E-1)[&rate=5.493398879719958E-4]:1.774813737008E0,52[&rate=5.493398879719958E-4]:6.083960856267E-1)[&rate=5.493398879719958E-4]:1.816157555902E-1,(((82[&rate=5.493398879719958E-4]:4.019814609038E-1,(79[&rate=5.493398879719958E-4]:5.003068348826E-2,(78[&rate=5.493398879719958E-4]:3.055021859767E-2,72[&rate=5.493398879719958E-4]:8.632410378357E-3)[&rate=5.493398879719958E-4]:1.948046489059E-2)[&rate=5.493398879719958E-4]:3.437315993334E-1)[&rate=5.493398879719958E-4]:4.082711384315E-2,(77[&rate=5.493398879719958E-4]:4.516740299318E-1,((71[&rate=5.493398879719958E-4]:2.094562410192E-1,(81[&rate=5.493398879719958E-4]:4.545706204552E-2,80[&rate=5.493398879719958E-4]:4.545706204552E-2)[&rate=5.493398879719958E-4]:1.831772611654E-1)[&rate=5.493398879719958E-4]:1.414356071711E-1,73[&rate=5.493398879719958E-4]:4.193849988751E-1)[&rate=5.493398879719958E-4]:3.776848311142E-2)[&rate=5.493398879719958E-4]:1.853180508913E-2)[&rate=5.493398879719958E-4]:2.526170473123E-1,((74[&rate=5.493398879719958E-4]:4.466752369805E-1,(76[&rate=5.493398879719958E-4]:4.223308048179E-1,70[&rate=5.493398879719958E-4]:3.839746404344E-1)[&rate=5.493398879719958E-4]:2.434443216263E-2)[&rate=5.493398879719958E-4]:1.348490171554E-1,75[&rate=5.493398879719958E-4]:5.815242541359E-1)[&rate=5.493398879719958E-4]:1.467780802521E-1)[&rate=5.493398879719958E-4]:7.999758441296E-1)[&rate=5.493398879719958E-4]:3.007210466279E-2,(134[&rate=5.493398879719958E-4]:3.953071556993E-1,(133[&rate=5.493398879719958E-4]:3.890063936219E-1,137[&rate=5.493398879719958E-4]:4.30102284033E-1)[&rate=5.493398879719958E-4]:3.643774837852E-2)[&rate=5.493398879719958E-4]:1.168522579536E0)[&rate=5.493398879719958E-4]:3.06783545221E-3,53[&rate=5.493398879719958E-4]:8.149550600205E-1)[&rate=5.493398879719958E-4]:4.08506031953E-1,125[&rate=5.493398879719958E-4]:1.013078578312E0)[&rate=5.493398879719958E-4]:4.025639175365E-1)[&rate=5.493398879719958E-4]:1.38186153178E-1,((((120[&rate=5.493398879719958E-4]:9.70085682089E-1,119[&rate=5.493398879719958E-4]:1.065976093048E0)[&rate=5.493398879719958E-4]:6.823144766363E-1,126[&rate=5.493398879719958E-4]:9.625880470404E-1)[&rate=5.493398879719958E-4]:8.68345818023E-2,((138[&rate=5.493398879719958E-4]:3.363616429907E-1,136[&rate=5.493398879719958E-4]:2.048547936755E-1)[&rate=5.493398879719958E-4]:4.107279871553E-1,135[&rate=5.493398879719958E-4]:5.470896301459E-1)[&rate=5.493398879719958E-4]:9.400903158611E-1)[&rate=5.493398879719958E-4]:5.222594658784E-1,(66[&rate=5.493398879719958E-4]:2.602821149238E-1,((122[&rate=5.493398879719958E-4]:4.358795162431E-1,(124[&rate=5.493398879719958E-4]:1.644134568593E-1,123[&rate=5.493398879719958E-4]:1.671456972964E-1)[&rate=5.493398879719958E-4]:2.687338189467E-1)[&rate=5.493398879719958E-4]:2.990166000048E-1,67[&rate=5.493398879719958E-4]:2.336235659072E-1)[&rate=5.493398879719958E-4]:2.665854901656E-2)[&rate=5.493398879719958E-4]:6.422579011237E-2)[&rate=5.493398879719958E-4]:5.149334395516E-1)[&rate=5.493398879719958E-4]:9.483127412112E-3)[&rate=5.493398879719958E-4]:4.076398315304E-2,33[&rate=5.493398879719958E-4]:1.023640035846E-2)[&rate=5.493398879719958E-4]:5.772258621851E-3)[&rate=5.493398879719958E-4]:1.704338163708E-2,32[&rate=5.493398879719958E-4]:2.757258856268E-2);
tree STATE_48740000 [&joint=-20994.99994508734,lnP=-20994.99994508734] = [&R] (33[&rate=5.424122297751207E-4]:1.288045756918E-1,((34[&rate=5.424122297751207E-4]:2.100737222156E-2,((((137[&rate=5.424122297751207E-4]:6.471411317406E-1,(133[&rate=5.424122297751207E-4]:4.926609418725E-1,134[&rate=5.424122297751207E-4]:4.625239555713E-1)[&rate=5.424122297751207E-4]:1.133842994571E-1)[&rate=5.424122297751207E-4]:1.208934978003E0,(53[&rate=5.424122297751207E-4]:8.488773426298E-1,((((((77[&rate=5.424122297751207E-4]:2.548544098535E-1,73[&rate=5.424122297751207E-4]:2.603338619082E-1)[&rate=5.424122297751207E-4]:1.020815429656E-1,71[&rate=5.424122297751207E-4]:2.93922254189E-1)[&rate=5.424122297751207E-4]:1.442939350396E-1,(81[&rate=5.424122297751207E-4]:8.667576841502E-2,80[&rate=5.424122297751207E-4]:8.667576841502E-2)[&rate=5.424122297751207E-4]:3.707185030053E-1)[&rate=5.424122297751207E-4]:4.129572523678E-2,(82[&rate=5.424122297751207E-4]:3.588292309199E-1,((78[&rate=5.424122297751207E-4]:6.123989588338E-2,72[&rate=5.424122297751207E-4]:3.932208766407E-2)[&rate=5.424122297751207E-4]:2.443268733104E-1,79[&rate=5.424122297751207E-4]:3.055667691937E-1)[&rate=5.424122297751207E-4]:4.504328364406E-2)[&rate=5.424122297751207E-4]:1.562991219016E-1)[&rate=5.424122297751207E-4]:2.296907243998E-1,((74[&rate=5.424122297751207E-4]:2.877829297062E-1,(70[&rate=5.424122297751207E-4]:2.462685607457E-1,76[&rate=5.424122297751207E-4]:2.846247251292E-1)[&rate=5.424122297751207E-4]:3.158204577E-3)[&rate=5.424122297751207E-4]:2.099860372276E-1,75[&rate=5.424122297751207E-4]:4.977689669337E-1)[&rate=5.424122297751207E-4]:2.799268226162E-1)[&rate=5.424122297751207E-4]:7.979783505111E-1,(((29[&rate=5.424122297751207E-4]:5.398364686449E-1,(5[&rate=5.424122297751207E-4]:3.136482281391E-1,12[&rate=5.424122297751207E-4]:3.520043925226E-1)[&rate=5.424122297751207E-4]:8.098276105381E-2)[&rate=5.424122297751207E-4]:3.041772656332E-1,103[&rate=5.424122297751207E-4]:6.111370219493E-1)[&rate=5.424122297751207E-4]:1.627728204736E0,52[&rate=5.424122297751207E-4]:5.74571492124E-1)[&rate=5.424122297751207E-4]:2.628363106364E-1)[&rate=5.424122297751207E-4]:1.966626118082E-2)[&rate=5.424122297751207E-4]:1.840233797348E-1)[&rate=5.424122297751207E-4]:3.178319302377E-1,125[&rate=5.424122297751207E-4]:1.140350138941E0)[&rate=5.424122297751207E-4]:3.831437559393E-1,((((122[&rate=5.424122297751207E-4]:4.290757101179E-1,(124[&rate=5.424122297751207E-4]:1.049561872032E-1,123[&rate=5.424122297751207E-4]:1.076884276403E-1)[&rate=5.424122297751207E-4]:3.213872824776E-1)[&rate=5.424122297751207E-4]:2.083014587157E-1,67[&rate=5.424122297751207E-4]:1.361046184929E-1)[&rate=5.424122297751207E-4]:2.065522586416E-1,(66[&rate=5.424122297751207E-4]:1.230250233099E-1,((120[&rate=5.424122297751207E-4]:1.742268334678E0,((138[&rate=5.424122297751207E-4]:1.48300731694E-1,136[&rate=5.424122297751207E-4]:1.679388237881E-2)[&rate=5.424122297751207E-4]:5.685708360299E-1,135[&rate=5.424122297751207E-4]:5.168715677239E-1)[&rate=5.424122297751207E-4]:9.733419724337E-1)[&rate=5.424122297751207E-4]:6.779374472076E-2,(119[&rate=5.424122297751207E-4]:1.881413237042E0,126[&rate=5.424122297751207E-4]:1.095710714398E0)[&rate=5.424122297751207E-4]:2.453925331581E-2)[&rate=5.424122297751207E-4]:2.499492452809E-1)[&rate=5.424122297751207E-4]:2.196318538246E-1)[&rate=5.424122297751207E-4]:4.406663285264E-1,(((57[&rate=5.424122297751207E-4]:5.403561181743E-1,((54[&rate=5.424122297751207E-4]:3.222928839932E-1,(56[&rate=5.424122297751207E-4]:2.406502837885E-1,55[&rate=5.424122297751207E-4]:2.406502837885E-1)[&rate=5.424122297751207E-4]:1.116972450133E-1)[&rate=5.424122297751207E-4]:3.005290350894E-2,(59[&rate=5.424122297751207E-4]:2.671989563883E-1,(37[&rate=5.424122297751207E-4]:2.539346704388E-1,58[&rate=5.424122297751207E-4]:2.348089873787E-1)[&rate=5.424122297751207E-4]:5.151565206963E-2)[&rate=5.424122297751207E-4]:1.233981972341E-1)[&rate=5.424122297751207E-4]:1.470267241148E-1)[&rate=5.424122297751207E-4]:2.117750036594E-1,68[&rate=5.424122297751207E-4]:7.002185535276E-1)[&rate=5.424122297751207E-4]:4.767447459261E-1,((((((118[&rate=5.424122297751207E-4]:8.671799386224E-1,(131[&rate=5.424122297751207E-4]:2.991673300295E-1,(129[&rate=5.424122297751207E-4]:2.504587949445E-1,(130[&rate=5.424122297751207E-4]:1.263691984178E-1,132[&rate=5.424122297751207E-4]:1.291089244451E-1)[&rate=5.424122297751207E-4]:1.240895965267E-1)[&rate=5.424122297751207E-4]:4.596880905762E-2)[&rate=5.424122297751207E-4]:4.337660332504E-1)[&rate=5.424122297751207E-4]:4.737014409237E-1,69[&rate=5.424122297751207E-4]:1.351840283656E0)[&rate=5.424122297751207E-4]:3.284332836131E-1,(128[&rate=5.424122297751207E-4]:1.397763903702E0,((64[&rate=5.424122297751207E-4]:4.50283615568E-1,(60[&rate=5.424122297751207E-4]:1.785460223042E-1,(62[&rate=5.424122297751207E-4]:3.573470890974E-1,65[&rate=5.424122297751207E-4]:1.655662671796E-1)[&rate=5.424122297751207E-4]:1.297975512457E-2)[&rate=5.424122297751207E-4]:1.210526617571E-1)[&rate=5.424122297751207E-4]:1.429207148111E-1,(61[&rate=5.424122297751207E-4]:6.890681601204E-2,63[&rate=5.424122297751207E-4]:2.7810925601E-2)[&rate=5.424122297751207E-4]:5.653934047782E-1)[&rate=5.424122297751207E-4]:9.031897103088E-1)[&rate=5.424122297751207E-4]:1.318247320602E-1)[&rate=5.424122297751207E-4]:1.372118139583E-1,(45[&rate=5.424122297751207E-4]:7.5967203014E-1,(47[&rate=5.424122297751207E-4]:6.705164738635E-1,((((43[&rate=5.424122297751207E-4]:3.725573504894E-1,((48[&rate=5.424122297751207E-4]:2.968372362095E-1,41[&rate=5.424122297751207E-4]:2.53121389215E-1)[&rate=5.424122297751207E-4]:1.262151642104E-2,42[&rate=5.424122297751207E-4]:2.712073865103E-1)[&rate=5.424122297751207E-4]:5.216963611029E-2)[&rate=5.424122297751207E-4]:4.551328919085E-2,46[&rate=5.424122297751207E-4]:4.180706396802E-1)[&rate=5.424122297751207E-4]:2.048084906208E-1,(51[&rate=5.424122297751207E-4]:4.119874810844E-1,44[&rate=5.424122297751207E-4]:4.338454045817E-1)[&rate=5.424122297751207E-4]:1.835692448451E-1)[&rate=5.424122297751207E-4]:1.770799217308E-2,(50[&rate=5.424122297751207E-4]:3.255081374669E-1,49[&rate=5.424122297751207E-4]:3.255081374669E-1)[&rate=5.424122297751207E-4]:2.822920997615E-1)[&rate=5.424122297751207E-4]:2.992935138942E-2)[&rate=5.424122297751207E-4]:9.735227758789E-2)[&rate=5.424122297751207E-4]:1.337322072888E-1)[&rate=5.424122297751207E-4]:1.360409482968E-1,(121[&rate=5.424122297751207E-4]:2.357276354682E0,(35[&rate=5.424122297751207E-4]:5.995653310168E-3,(127[&rate=5.424122297751207E-4]:2.572645025344E0,36[&rate=5.424122297751207E-4]:5.209708013825E-2)[&rate=5.424122297751207E-4]:4.739156376781E-4)[&rate=5.424122297751207E-4]:2.25253304112E-1)[&rate=5.424122297751207E-4]:4.282531730711E-2)[&rate=5.424122297751207E-4]:1.465977098621E-1,((((98[&rate=5.424122297751207E-4]:6.464392392085E-1,(100[&rate=5.424122297751207E-4]:4.891943754798E-1,95[&rate=5.424122297751207E-4]:5.738938290318E-1)[&rate=5.424122297751207E-4]:8.347437192538E-2)[&rate=5.424122297751207E-4]:7.250978008039E-2,(147[&rate=5.424122297751207E-4]:5.893174218577E-1,(94[&rate=5.424122297751207E-4]:5.84317885958E-1,(40[&rate=5.424122297751207E-4]:3.460606979625E-1,(99[&rate=5.424122297751207E-4]:3.267449237716E-1,96[&rate=5.424122297751207E-4]:2.912257980888E-1)[&rate=5.424122297751207E-4]:1.695889982344E-1)[&rate=5.424122297751207E-4]:1.836123792525E-1)[&rate=5.424122297751207E-4]:2.267295462392E-3)[&rate=5.424122297751207E-4]:5.859334606517E-2)[&rate=5.424122297751207E-4]:1.544049668991E-2,(39[&rate=5.424122297751207E-4]:5.708833510296E-1,((((101[&rate=5.424122297751207E-4]:7.962723018765E-1,(((((141[&rate=5.424122297751207E-4]:5.289338830524E-1,(144[&rate=5.424122297751207E-4]:4.194922659722E-1,145[&rate=5.424122297751207E-4]:4.249717180272E-1)[&rate=5.424122297751207E-4]:1.067018910528E-1)[&rate=5.424122297751207E-4]:1.632779429155E-1,142[&rate=5.424122297751207E-4]:6.949515519955E-1)[&rate=5.424122297751207E-4]:9.298463671014E-1,(102[&rate=5.424122297751207E-4]:1.610374869122E-1,((24[&rate=5.424122297751207E-4]:9.979434730411E-1,(1[&rate=5.424122297751207E-4]:9.931011624012E-2,(21[&rate=5.424122297751207E-4]:2.818795601971E-1,28[&rate=5.424122297751207E-4]:3.065370944435E-1)[&rate=5.424122297751207E-4]:5.790743916595E-1)[&rate=5.424122297751207E-4]:1.178114389927E-1)[&rate=5.424122297751207E-4]:2.792700468975E-1,(((20[&rate=5.424122297751207E-4]:4.295450497203E-1,25[&rate=5.424122297751207E-4]:4.48723131912E-1)[&rate=5.424122297751207E-4]:2.774774489561E-1,23[&rate=5.424122297751207E-4]:7.152416767584E-1)[&rate=5.424122297751207E-4]:5.15760479009E-2,(140[&rate=5.424122297751207E-4]:5.000749991211E-1,11[&rate=5.424122297751207E-4]:5.192530813128E-1)[&rate=5.424122297751207E-4]:1.626331364973E-1)[&rate=5.424122297751207E-4]:4.994368911696E-1)[&rate=5.424122297751207E-4]:4.54678025899E-2)[&rate=5.424122297751207E-4]:2.17185089719E-1)[&rate=5.424122297751207E-4]:1.65884457928E-1,(((((4[&rate=5.424122297751207E-4]:2.474633298236E-1,30[&rate=5.424122297751207E-4]:4.200660695497E-1)[&rate=5.424122297751207E-4]:2.290411026128E-1,117[&rate=5.424122297751207E-4]:5.367784050392E-1)[&rate=5.424122297751207E-4]:1.219752131118E-1,((9[&rate=5.424122297751207E-4]:6.050184599379E-1,(112[&rate=5.424122297751207E-4]:5.668081012081E-1,113[&rate=5.424122297751207E-4]:5.668081012081E-1)[&rate=5.424122297751207E-4]:4.642953681186E-2)[&rate=5.424122297751207E-4]:2.406788398357E-2,(17[&rate=5.424122297751207E-4]:3.541695122083E-1,14[&rate=5.424122297751207E-4]:3.158133478246E-1)[&rate=5.424122297751207E-4]:3.21492174179E-1)[&rate=5.424122297751207E-4]:1.870837011985E-2)[&rate=5.424122297751207E-4]:2.037241143753E-1,(110[&rate=5.424122297751207E-4]:6.603100773015E-1,105[&rate=5.424122297751207E-4]:6.383922690824E-1)[&rate=5.424122297751207E-4]:1.939484771425E-1)[&rate=5.424122297751207E-4]:6.966648865544E-2,(((148[&rate=5.424122297751207E-4]:1.81901925283E-1,143[&rate=5.424122297751207E-4]:1.791621992557E-1)[&rate=5.424122297751207E-4]:5.632506796324E-1,((139[&rate=5.424122297751207E-4]:7.129182753572E-1,((104[&rate=5.424122297751207E-4]:2.881279844758E-1,111[&rate=5.424122297751207E-4]:3.045663406402E-1)[&rate=5.424122297751207E-4]:4.618123470993E-2,106[&rate=5.424122297751207E-4]:3.343092191858E-1)[&rate=5.424122297751207E-4]:1.868282342537E-1)[&rate=5.424122297751207E-4]:9.632283201651E-2,116[&rate=5.424122297751207E-4]:5.571863128532E-1)[&rate=5.424122297751207E-4]:1.496101276785E-1)[&rate=5.424122297751207E-4]:4.337470254952E-2,((107[&rate=5.424122297751207E-4]:5.781375138388E-1,(108[&rate=5.424122297751207E-4]:3.378199565477E-1,(114[&rate=5.424122297751207E-4]:1.594516716218E-1,109[&rate=5.424122297751207E-4]:2.389037264163E-1)[&rate=5.424122297751207E-4]:1.208340383505E-1)[&rate=5.424122297751207E-4]:2.375778312637E-1)[&rate=5.424122297751207E-4]:2.054716562066E-1,(115[&rate=5.424122297751207E-4]:6.03078890373E-1,(13[&rate=5.424122297751207E-4]:4.557328429913E-1,19[&rate=5.424122297751207E-4]:4.94089007375E-1)[&rate=5.424122297751207E-4]:2.295378282036E-1)[&rate=5.424122297751207E-4]:1.202563070695E-1)[&rate=5.424122297751207E-4]:2.683594563868E-2)[&rate=5.424122297751207E-4]:9.704157125103E-2)[&rate=5.424122297751207E-4]:6.886751421446E-1)[&rate=5.424122297751207E-4]:7.390123647895E-2,((6[&rate=5.424122297751207E-4]:6.830451018121E-1,((10[&rate=5.424122297751207E-4]:2.730252787056E-1,15[&rate=5.424122297751207E-4]:3.11381443089E-1)[&rate=5.424122297751207E-4]:2.259740457761E-1,18[&rate=5.424122297751207E-4]:5.455746669474E-1)[&rate=5.424122297751207E-4]:2.004841334948E-1)[&rate=5.424122297751207E-4]:2.934922794149E-1,(((89[&rate=5.424122297751207E-4]:3.092742760229E-2,88[&rate=5.424122297751207E-4]:1.722879746527E-2)[&rate=5.424122297751207E-4]:3.441897134936E-1,((87[&rate=5.424122297751207E-4]:5.309315011976E-2,(92[&rate=5.424122297751207E-4]:3.878243240167E-2,(91[&rate=5.424122297751207E-4]:1.553535612022E-2,90[&rate=5.424122297751207E-4]:1.553535612022E-2)[&rate=5.424122297751207E-4]:2.324707628145E-2)[&rate=5.424122297751207E-4]:2.800934785511E-2)[&rate=5.424122297751207E-4]:5.846370685245E-2,(((83[&rate=5.424122297751207E-4]:1.939904259691E-2,86[&rate=5.424122297751207E-4]:1.939904259691E-2)[&rate=5.424122297751207E-4]:2.978006440482E-2,93[&rate=5.424122297751207E-4]:6.287773713875E-2)[&rate=5.424122297751207E-4]:1.710878729738E-3,(84[&rate=5.424122297751207E-4]:5.030954662205E-2,85[&rate=5.424122297751207E-4]:5.030954662205E-2)[&rate=5.424122297751207E-4]:5.804391094171E-4)[&rate=5.424122297751207E-4]:6.066687124074E-2)[&rate=5.424122297751207E-4]:2.498616539867E-1)[&rate=5.424122297751207E-4]:8.918388758082E-1,3[&rate=5.424122297751207E-4]:7.1353135937E-1)[&rate=5.424122297751207E-4]:2.109512273365E-1)[&rate=5.424122297751207E-4]:6.907859583043E-1)[&rate=5.424122297751207E-4]:1.837434828933E-1)[&rate=5.424122297751207E-4]:5.875579462624E-1,(2[&rate=5.424122297751207E-4]:8.666208877739E-1,((31[&rate=5.424122297751207E-4]:7.05669812438E-1,((7[&rate=5.424122297751207E-4]:2.025668526718E-1,8[&rate=5.424122297751207E-4]:2.025668526718E-1)[&rate=5.424122297751207E-4]:2.473961476171E-1,26[&rate=5.424122297751207E-4]:5.568123153574E-1)[&rate=5.424122297751207E-4]:1.050218806422E-1)[&rate=5.424122297751207E-4]:5.634508920232E-2,(22[&rate=5.424122297751207E-4]:2.853909363957E-1,27[&rate=5.424122297751207E-4]:3.018292925601E-1)[&rate=5.424122297751207E-4]:4.218294446965E-1)[&rate=5.424122297751207E-4]:3.320032464077E-1)[&rate=5.424122297751207E-4]:1.500771004201E0)[&rate=5.424122297751207E-4]:7.386497981632E-2,97[&rate=5.424122297751207E-4]:4.134928175953E-1)[&rate=5.424122297751207E-4]:3.52538222496E-2,(16[&rate=5.424122297751207E-4]:2.37433790919E0,146[&rate=5.424122297751207E-4]:4.090635623074E-1)[&rate=5.424122297751207E-4]:2.309399081385E-1)[&rate=5.424122297751207E-4]:5.109845981855E-2)[&rate=5.424122297751207E-4]:3.509086440287E-2)[&rate=5.424122297751207E-4]:1.887038103997E-1,38[&rate=5.424122297751207E-4]:7.263720149031E-1)[&rate=5.424122297751207E-4]:2.966654162038E-1)[&rate=5.424122297751207E-4]:2.0857067709E-1)[&rate=5.424122297751207E-4]:1.540805439794E-1)[&rate=5.424122297751207E-4]:2.578338478041E-2)[&rate=5.424122297751207E-4]:7.491448041033E-2)[&rate=5.424122297751207E-4]:2.048134632753E-2,32[&rate=5.424122297751207E-4]:1.957091033E-2)[&rate=5.424122297751207E-4]:1.037542133071E-1);
tree STATE_48750000 [&joint=-20978.69392922663,lnP=-20978.69392922663] = [&R] (((34[&rate=5.527054460575582E-4]:1.95704288045E-2,((((((138[&rate=5.527054460575582E-4]:4.586810390694E-1,136[&rate=5.527054460575582E-4]:3.271741897542E-1)[&rate=5.527054460575582E-4]:4.306172460961E-1,135[&rate=5.527054460575582E-4]:6.892982851654E-1)[&rate=5.527054460575582E-4]:8.627312232403E-1,((119[&rate=5.527054460575582E-4]:1.171421366033E0,126[&rate=5.527054460575582E-4]:3.857188433894E-1)[&rate=5.527054460575582E-4]:4.754627724262E-1,120[&rate=5.527054460575582E-4]:1.5509937275E0)[&rate=5.527054460575582E-4]:2.530905754258E-1)[&rate=5.527054460575582E-4]:5.282723715709E-1,(66[&rate=5.527054460575582E-4]:3.767906737989E-1,((122[&rate=5.527054460575582E-4]:4.471765767482E-1,(123[&rate=5.527054460575582E-4]:9.444156470644E-2,124[&rate=5.527054460575582E-4]:9.170932426931E-2)[&rate=5.527054460575582E-4]:3.527350120417E-1)[&rate=5.527054460575582E-4]:2.371961116503E-1,67[&rate=5.527054460575582E-4]:1.831001380578E-1)[&rate=5.527054460575582E-4]:1.936905357412E-1)[&rate=5.527054460575582E-4]:1.857969932841E-2)[&rate=5.527054460575582E-4]:4.187249397747E-1,(((((((60[&rate=5.527054460575582E-4]:1.353191159814E-1,(65[&rate=5.527054460575582E-4]:1.234917345613E-1,(62[&rate=5.527054460575582E-4]:3.086550040198E-1,64[&rate=5.527054460575582E-4]:2.675591136087E-1)[&rate=5.527054460575582E-4]:6.617552459341E-3)[&rate=5.527054460575582E-4]:1.182738142009E-2)[&rate=5.527054460575582E-4]:2.943379190108E-1,(61[&rate=5.527054460575582E-4]:3.827881755301E-1,63[&rate=5.527054460575582E-4]:3.416922851191E-1)[&rate=5.527054460575582E-4]:2.386496813799E-1)[&rate=5.527054460575582E-4]:1.374893087976E0,128[&rate=5.527054460575582E-4]:1.856604917489E0)[&rate=5.527054460575582E-4]:3.544164820668E-2,(45[&rate=5.527054460575582E-4]:8.919583696742E-1,(((41[&rate=5.527054460575582E-4]:3.640331780888E-1,(42[&rate=5.527054460575582E-4]:3.674960667493E-1,48[&rate=5.527054460575582E-4]:4.057474328695E-1)[&rate=5.527054460575582E-4]:2.001592213696E-3)[&rate=5.527054460575582E-4]:1.271591983852E-1,(46[&rate=5.527054460575582E-4]:3.8351245823E-1,43[&rate=5.527054460575582E-4]:3.8351245823E-1)[&rate=5.527054460575582E-4]:1.62324726987E-1)[&rate=5.527054460575582E-4]:6.732811211399E-2,((50[&rate=5.527054460575582E-4]:4.1442965024E-1,49[&rate=5.527054460575582E-4]:4.1442965024E-1)[&rate=5.527054460575582E-4]:1.652881865799E-1,((47[&rate=5.527054460575582E-4]:3.616707768955E-1,44[&rate=5.527054460575582E-4]:3.562062960213E-1)[&rate=5.527054460575582E-4]:1.007637319629E-1,51[&rate=5.527054460575582E-4]:4.351121044869E-1)[&rate=5.527054460575582E-4]:1.500702132072E-1)[&rate=5.527054460575582E-4]:6.605752652735E-4)[&rate=5.527054460575582E-4]:2.869897936546E-1)[&rate=5.527054460575582E-4]:2.266919837297E-1)[&rate=5.527054460575582E-4]:6.450282091198E-3,(69[&rate=5.527054460575582E-4]:7.186772459105E-1,(118[&rate=5.527054460575582E-4]:7.002897776727E-1,(((130[&rate=5.527054460575582E-4]:1.141714588579E-1,129[&rate=5.527054460575582E-4]:1.141714588579E-1)[&rate=5.527054460575582E-4]:1.074742716555E-2,132[&rate=5.527054460575582E-4]:1.276586120508E-1)[&rate=5.527054460575582E-4]:3.699629877026E-2,131[&rate=5.527054460575582E-4]:1.646549108211E-1)[&rate=5.527054460575582E-4]:4.013882915091E-1)[&rate=5.527054460575582E-4]:7.428564128097E-3)[&rate=5.527054460575582E-4]:1.330504533383E0)[&rate=5.527054460575582E-4]:3.811559339669E-2,((36[&rate=5.527054460575582E-4]:4.678126769247E-2,(121[&rate=5.527054460575582E-4]:1.877021628414E0,127[&rate=5.527054460575582E-4]:2.318117518824E0)[&rate=5.527054460575582E-4]:2.492116940734E-1)[&rate=5.527054460575582E-4]:2.965520063476E-1,35[&rate=5.527054460575582E-4]:2.967579315743E-1)[&rate=5.527054460575582E-4]:1.110873863211E-1)[&rate=5.527054460575582E-4]:3.27981098019E-1,((((16[&rate=5.527054460575582E-4]:2.612494436051E0,147[&rate=5.527054460575582E-4]:5.843785591136E-1)[&rate=5.527054460575582E-4]:6.045512407439E-2,(146[&rate=5.527054460575582E-4]:6.884958387406E-1,97[&rate=5.527054460575582E-4]:4.972390081395E-1)[&rate=5.527054460575582E-4]:1.917937450199E-2)[&rate=5.527054460575582E-4]:9.372477341751E-2,(((2[&rate=5.527054460575582E-4]:4.993957382537E-1,((((7[&rate=5.527054460575582E-4]:1.246643815588E-1,8[&rate=5.527054460575582E-4]:1.246643815588E-1)[&rate=5.527054460575582E-4]:3.241591046937E-1,26[&rate=5.527054460575582E-4]:5.55672801321E-1)[&rate=5.527054460575582E-4]:6.578191809815E-2,31[&rate=5.527054460575582E-4]:6.652903358575E-1)[&rate=5.527054460575582E-4]:6.645499061262E-3,(22[&rate=5.527054460575582E-4]:2.769472811108E-1,27[&rate=5.527054460575582E-4]:2.933856372751E-1)[&rate=5.527054460575582E-4]:3.4019403326E-1)[&rate=5.527054460575582E-4]:5.4857163609E-2)[&rate=5.527054460575582E-4]:1.813021502337E0,40[&rate=5.527054460575582E-4]:3.55691437761E-1)[&rate=5.527054460575582E-4]:2.261807624707E-1,((((94[&rate=5.527054460575582E-4]:4.077096601032E-1,98[&rate=5.527054460575582E-4]:4.814801519066E-1)[&rate=5.527054460575582E-4]:2.163574716688E-2,(99[&rate=5.527054460575582E-4]:4.477327379578E-1,96[&rate=5.527054460575582E-4]:4.12213612275E-1)[&rate=5.527054460575582E-4]:7.724108461284E-2)[&rate=5.527054460575582E-4]:1.765697492814E-1,(100[&rate=5.527054460575582E-4]:3.687345015036E-1,95[&rate=5.527054460575582E-4]:4.534339550557E-1)[&rate=5.527054460575582E-4]:2.371806550479E-1)[&rate=5.527054460575582E-4]:2.082998925646E-2,(39[&rate=5.527054460575582E-4]:5.193154350502E-1,(101[&rate=5.527054460575582E-4]:7.801385738892E-1,((3[&rate=5.527054460575582E-4]:6.460330771878E-1,((((89[&rate=5.527054460575582E-4]:8.560397193878E-2,88[&rate=5.527054460575582E-4]:7.190534180177E-2)[&rate=5.527054460575582E-4]:3.858419872064E-2,83[&rate=5.527054460575582E-4]:1.104895405224E-1)[&rate=5.527054460575582E-4]:1.248380049542E-1,((86[&rate=5.527054460575582E-4]:1.056194643452E-1,((85[&rate=5.527054460575582E-4]:4.083892546368E-2,93[&rate=5.527054460575582E-4]:5.453755560069E-2)[&rate=5.527054460575582E-4]:3.493182077229E-2,84[&rate=5.527054460575582E-4]:7.577074623596E-2)[&rate=5.527054460575582E-4]:2.984871810926E-2)[&rate=5.527054460575582E-4]:6.088473264246E-2,(92[&rate=5.527054460575582E-4]:6.000060078591E-2,(91[&rate=5.527054460575582E-4]:3.857331249929E-2,90[&rate=5.527054460575582E-4]:3.857331249929E-2)[&rate=5.527054460575582E-4]:2.142728828662E-2)[&rate=5.527054460575582E-4]:1.202022263388E-1)[&rate=5.527054460575582E-4]:6.882334848895E-2)[&rate=5.527054460575582E-4]:5.646417973202E-2,87[&rate=5.527054460575582E-4]:2.917917252087E-1)[&rate=5.527054460575582E-4]:8.939673793763E-1)[&rate=5.527054460575582E-4]:6.814782329854E-1,(((((((20[&rate=5.527054460575582E-4]:5.752799067384E-1,25[&rate=5.527054460575582E-4]:5.944579889302E-1)[&rate=5.527054460575582E-4]:3.209687718837E-2,23[&rate=5.527054460575582E-4]:6.155959620089E-1)[&rate=5.527054460575582E-4]:2.317856555844E-1,(140[&rate=5.527054460575582E-4]:4.60690674562E-1,11[&rate=5.527054460575582E-4]:4.798687567537E-1)[&rate=5.527054460575582E-4]:2.825813539904E-1)[&rate=5.527054460575582E-4]:3.181202552865E-1,(24[&rate=5.527054460575582E-4]:9.562324672985E-1,(1[&rate=5.527054460575582E-4]:1.369567646327E-1,(21[&rate=5.527054460575582E-4]:8.575562599873E-1,28[&rate=5.527054460575582E-4]:8.822137942337E-1)[&rate=5.527054460575582E-4]:4.104434026187E-2)[&rate=5.527054460575582E-4]:3.845378485758E-2)[&rate=5.527054460575582E-4]:2.202283096909E-1)[&rate=5.527054460575582E-4]:8.172109161162E-2,102[&rate=5.527054460575582E-4]:9.653803298469E-2)[&rate=5.527054460575582E-4]:5.740294859322E-2,((((((113[&rate=5.527054460575582E-4]:5.472015287839E-1,105[&rate=5.527054460575582E-4]:5.198042685101E-1)[&rate=5.527054460575582E-4]:3.945996282486E-2,110[&rate=5.527054460575582E-4]:5.811820395541E-1)[&rate=5.527054460575582E-4]:3.052207198091E-1,(17[&rate=5.527054460575582E-4]:5.071576046413E-1,14[&rate=5.527054460575582E-4]:4.688014402576E-1)[&rate=5.527054460575582E-4]:4.230807711603E-1)[&rate=5.527054460575582E-4]:4.493535312217E-2,(112[&rate=5.527054460575582E-4]:7.337472584919E-1,((9[&rate=5.527054460575582E-4]:4.57880376855E-1,117[&rate=5.527054460575582E-4]:4.688392809646E-1)[&rate=5.527054460575582E-4]:9.760096386849E-2,(4[&rate=5.527054460575582E-4]:7.05297556461E-2,30[&rate=5.527054460575582E-4]:2.431324953721E-1)[&rate=5.527054460575582E-4]:4.356365165843E-1)[&rate=5.527054460575582E-4]:1.700467396864E-1)[&rate=5.527054460575582E-4]:2.030703060481E-1)[&rate=5.527054460575582E-4]:2.106675473998E-1,(((((106[&rate=5.527054460575582E-4]:3.705565125081E-1,104[&rate=5.527054460575582E-4]:3.705565125081E-1)[&rate=5.527054460575582E-4]:2.508709891192E-2,(111[&rate=5.527054460575582E-4]:3.70782297876E-1,139[&rate=5.527054460575582E-4]:5.461247636294E-1)[&rate=5.527054460575582E-4]:4.129966970836E-2)[&rate=5.527054460575582E-4]:1.529997936496E-1,116[&rate=5.527054460575582E-4]:4.883694324668E-1)[&rate=5.527054460575582E-4]:2.985117593911E-1,(148[&rate=5.527054460575582E-4]:2.880206069056E-1,143[&rate=5.527054460575582E-4]:2.852808808782E-1)[&rate=5.527054460575582E-4]:5.37216749336E-1)[&rate=5.527054460575582E-4]:1.834452605123E-1,((((107[&rate=5.527054460575582E-4]:3.232695350164E-1,108[&rate=5.527054460575582E-4]:3.205298089891E-1)[&rate=5.527054460575582E-4]:1.450473454517E-1,(114[&rate=5.527054460575582E-4]:3.966636500251E-1,109[&rate=5.527054460575582E-4]:4.761157048196E-1)[&rate=5.527054460575582E-4]:1.137925784027E-2)[&rate=5.527054460575582E-4]:2.289667035219E-1,115[&rate=5.527054460575582E-4]:6.370096113873E-1)[&rate=5.527054460575582E-4]:1.062101970902E-1,(13[&rate=5.527054460575582E-4]:6.459219451527E-1,19[&rate=5.527054460575582E-4]:6.842781095364E-1)[&rate=5.527054460575582E-4]:1.794896441467E-1)[&rate=5.527054460575582E-4]:2.271066438927E-1)[&rate=5.527054460575582E-4]:9.496687874779E-2)[&rate=5.527054460575582E-4]:3.991404605545E-2,((144[&rate=5.527054460575582E-4]:4.384831709903E-1,(145[&rate=5.527054460575582E-4]:4.325643825195E-1,141[&rate=5.527054460575582E-4]:4.298246564919E-1)[&rate=5.527054460575582E-4]:1.139824052582E-2)[&rate=5.527054460575582E-4]:3.264613352932E-1,142[&rate=5.527054460575582E-4]:7.704239583385E-1)[&rate=5.527054460575582E-4]:5.895779393831E-1)[&rate=5.527054460575582E-4]:4.051442632214E-2)[&rate=5.527054460575582E-4]:1.601128206424E-1,((10[&rate=5.527054460575582E-4]:5.126247425373E-1,15[&rate=5.527054460575582E-4]:5.509809069208E-1)[&rate=5.527054460575582E-4]:3.191390663632E-1,(18[&rate=5.527054460575582E-4]:8.090723606045E-1,6[&rate=5.527054460575582E-4]:7.460586619744E-1)[&rate=5.527054460575582E-4]:6.92667907618E-2)[&rate=5.527054460575582E-4]:5.480434179773E-1)[&rate=5.527054460575582E-4]:1.619723398029E-2)[&rate=5.527054460575582E-4]:4.553669897436E-1)[&rate=5.527054460575582E-4]:7.123410201547E-1)[&rate=5.527054460575582E-4]:5.278490201477E-2)[&rate=5.527054460575582E-4]:9.771863166734E-3)[&rate=5.527054460575582E-4]:9.930920719346E-2)[&rate=5.527054460575582E-4]:2.597900440614E-1,38[&rate=5.527054460575582E-4]:8.726654405576E-1)[&rate=5.527054460575582E-4]:4.655264218723E-1)[&rate=5.527054460575582E-4]:7.826889698758E-2)[&rate=5.527054460575582E-4]:3.142095178108E-2,(((((134[&rate=5.527054460575582E-4]:6.160413566326E-1,(137[&rate=5.527054460575582E-4]:4.388476152595E-1,133[&rate=5.527054460575582E-4]:3.977517248485E-1)[&rate=5.527054460575582E-4]:2.484266180853E-1)[&rate=5.527054460575582E-4]:9.555075479673E-1,((((81[&rate=5.527054460575582E-4]:6.829510724722E-2,80[&rate=5.527054460575582E-4]:6.829510724722E-2)[&rate=5.527054460575582E-4]:3.959757164248E-1,((73[&rate=5.527054460575582E-4]:3.945334085316E-1,77[&rate=5.527054460575582E-4]:3.890539564769E-1)[&rate=5.527054460575582E-4]:1.098148971688E-1,(82[&rate=5.527054460575582E-4]:3.371357205021E-1,((78[&rate=5.527054460575582E-4]:6.400522845519E-2,72[&rate=5.527054460575582E-4]:4.208742023587E-2)[&rate=5.527054460575582E-4]:1.742023423031E-1,(79[&rate=5.527054460575582E-4]:4.62545864927E-2,71[&rate=5.527054460575582E-4]:1.885732621867E-2)[&rate=5.527054460575582E-4]:1.919529842656E-1)[&rate=5.527054460575582E-4]:9.070897166176E-2)[&rate=5.527054460575582E-4]:1.343358728695E-1)[&rate=5.527054460575582E-4]:9.23758646478E-3)[&rate=5.527054460575582E-4]:1.953384647408E-1,((74[&rate=5.527054460575582E-4]:4.835393624866E-1,(70[&rate=5.527054460575582E-4]:3.543569302359E-1,76[&rate=5.527054460575582E-4]:3.927130946194E-1)[&rate=5.527054460575582E-4]:9.082626786724E-2)[&rate=5.527054460575582E-4]:1.523604315844E-1,75[&rate=5.527054460575582E-4]:6.35899794071E-1)[&rate=5.527054460575582E-4]:7.302456283494E-2)[&rate=5.527054460575582E-4]:7.214881021976E-1,53[&rate=5.527054460575582E-4]:6.839494004914E-1)[&rate=5.527054460575582E-4]:1.356569934415E-1)[&rate=5.527054460575582E-4]:3.495200443949E-3,(52[&rate=5.527054460575582E-4]:5.444811458539E-1,((29[&rate=5.527054460575582E-4]:4.875000523352E-1,(5[&rate=5.527054460575582E-4]:8.32598514004E-2,12[&rate=5.527054460575582E-4]:1.216160157839E-1)[&rate=5.527054460575582E-4]:2.590347214828E-1)[&rate=5.527054460575582E-4]:2.349577155652E-1,103[&rate=5.527054460575582E-4]:4.895810555717E-1)[&rate=5.527054460575582E-4]:1.719193824843E0)[&rate=5.527054460575582E-4]:2.868171698344E-1)[&rate=5.527054460575582E-4]:3.971549105518E-1,125[&rate=5.527054460575582E-4]:1.009873991267E0)[&rate=5.527054460575582E-4]:3.110238556197E-1,(((56[&rate=5.527054460575582E-4]:2.85052662105E-1,55[&rate=5.527054460575582E-4]:2.85052662105E-1)[&rate=5.527054460575582E-4]:2.228961037267E-1,(57[&rate=5.527054460575582E-4]:5.078094114154E-1,((54[&rate=5.527054460575582E-4]:2.406298137216E-1,37[&rate=5.527054460575582E-4]:3.171325459621E-1)[&rate=5.527054460575582E-4]:1.693188193732E-1,(58[&rate=5.527054460575582E-4]:3.571677325363E-1,59[&rate=5.527054460575582E-4]:3.380420494762E-1)[&rate=5.527054460575582E-4]:1.101579497388E-1)[&rate=5.527054460575582E-4]:5.687717176321E-2)[&rate=5.527054460575582E-4]:1.106831616502E-2)[&rate=5.527054460575582E-4]:4.124716963191E-1,68[&rate=5.527054460575582E-4]:8.794368555934E-1)[&rate=5.527054460575582E-4]:2.747943246269E-1)[&rate=5.527054460575582E-4]:2.39005722235E-1)[&rate=5.527054460575582E-4]:3.706786275153E-2)[&rate=5.527054460575582E-4]:1.96323096353E-2,32[&rate=5.527054460575582E-4]:1.728493022071E-2)[&rate=5.527054460575582E-4]:2.38716208798E-1,33[&rate=5.527054460575582E-4]:2.614805910734E-1);
tree STATE_48760000 [&joint=-20969.300138017494,lnP=-20969.300138017494] = [&R] ((32[&rate=5.474258139774093E-4]:8.098919597225E-3,((((123[&rate=5.474258139774093E-4]:3.613299410831E-1,(122[&rate=5.474258139774093E-4]:2.689431146465E-1,124[&rate=5.474258139774093E-4]:2.662108742094E-1)[&rate=5.474258139774093E-4]:9.238682643658E-2)[&rate=5.474258139774093E-4]:3.607557896342E-1,67[&rate=5.474258139774093E-4]:2.208131803766E-1)[&rate=5.474258139774093E-4]:1.325728052886E-1,(((126[&rate=5.474258139774093E-4]:1.124751122025E0,120[&rate=5.474258139774093E-4]:1.81456323371E0)[&rate=5.474258139774093E-4]:1.70881530181E-2,(((138[&rate=5.474258139774093E-4]:1.827240445207E-1,136[&rate=5.474258139774093E-4]:5.121719520551E-2)[&rate=5.474258139774093E-4]:5.233371707653E-1,135[&rate=5.474258139774093E-4]:5.06061215286E-1)[&rate=5.474258139774093E-4]:1.023328700278E0,119[&rate=5.474258139774093E-4]:1.877335121044E0)[&rate=5.474258139774093E-4]:5.020667664339E-2)[&rate=5.474258139774093E-4]:2.426988573264E-1,66[&rate=5.474258139774093E-4]:1.373639426848E-1)[&rate=5.474258139774093E-4]:2.160220429805E-1)[&rate=5.474258139774093E-4]:5.364861052341E-1,(((((127[&rate=5.474258139774093E-4]:2.771171796353E0,((((((62[&rate=5.474258139774093E-4]:2.643731270919E-1,64[&rate=5.474258139774093E-4]:2.232772366809E-1)[&rate=5.474258139774093E-4]:1.375857370733E-1,(65[&rate=5.474258139774093E-4]:7.538442744234E-2,60[&rate=5.474258139774093E-4]:7.538442744234E-2)[&rate=5.474258139774093E-4]:1.347936148051E-1)[&rate=5.474258139774093E-4]:3.476869783723E-1,(61[&rate=5.474258139774093E-4]:1.599175472032E-1,63[&rate=5.474258139774093E-4]:1.188216567922E-1)[&rate=5.474258139774093E-4]:5.897282953343E-1)[&rate=5.474258139774093E-4]:6.324382929493E-1,128[&rate=5.474258139774093E-4]:1.24235810809E0)[&rate=5.474258139774093E-4]:9.144931569326E-3,(((131[&rate=5.474258139774093E-4]:8.809481088068E-2,130[&rate=5.474258139774093E-4]:8.535508485332E-2)[&rate=5.474258139774093E-4]:5.304999136929E-2,(132[&rate=5.474258139774093E-4]:4.448772942696E-2,129[&rate=5.474258139774093E-4]:4.17480033996E-2)[&rate=5.474258139774093E-4]:9.665707282301E-2)[&rate=5.474258139774093E-4]:5.127660669987E-1,(118[&rate=5.474258139774093E-4]:5.08262364579E-1,69[&rate=5.474258139774093E-4]:5.192212686887E-1)[&rate=5.474258139774093E-4]:2.798950800121E-1)[&rate=5.474258139774093E-4]:6.03071622465E-1)[&rate=5.474258139774093E-4]:4.742835338953E-1,(45[&rate=5.474258139774093E-4]:7.742727113876E-1,((51[&rate=5.474258139774093E-4]:4.198564739734E-1,44[&rate=5.474258139774093E-4]:4.417143974706E-1)[&rate=5.474258139774093E-4]:1.613377103866E-1,(((((41[&rate=5.474258139774093E-4]:3.927952758208E-1,42[&rate=5.474258139774093E-4]:3.98259756695E-1)[&rate=5.474258139774093E-4]:6.070454481266E-5,48[&rate=5.474258139774093E-4]:4.365718273601E-1)[&rate=5.474258139774093E-4]:2.039894280345E-2,46[&rate=5.474258139774093E-4]:4.67899731912E-1)[&rate=5.474258139774093E-4]:8.621118373778E-3,43[&rate=5.474258139774093E-4]:4.765208502858E-1)[&rate=5.474258139774093E-4]:2.981925970243E-2,((50[&rate=5.474258139774093E-4]:4.190667033641E-1,49[&rate=5.474258139774093E-4]:4.190667033641E-1)[&rate=5.474258139774093E-4]:2.554713423901E-2,47[&rate=5.474258139774093E-4]:4.774007228488E-1)[&rate=5.474258139774093E-4]:2.893938713937E-2)[&rate=5.474258139774093E-4]:1.021764787433E-1)[&rate=5.474258139774093E-4]:1.739528439675E-1)[&rate=5.474258139774093E-4]:1.781176498753E-1)[&rate=5.474258139774093E-4]:7.02905841524E-3)[&rate=5.474258139774093E-4]:6.704507983829E-2,36[&rate=5.474258139774093E-4]:3.176689309858E-1)[&rate=5.474258139774093E-4]:4.527612653167E-2,(35[&rate=5.474258139774093E-4]:1.017946240936E-1,121[&rate=5.474258139774093E-4]:2.227822021354E0)[&rate=5.474258139774093E-4]:2.145750909581E-1)[&rate=5.474258139774093E-4]:1.105928882923E-1,(((98[&rate=5.474258139774093E-4]:7.304617525686E-1,(((100[&rate=5.474258139774093E-4]:4.036397197182E-1,94[&rate=5.474258139774093E-4]:4.036397197182E-1)[&rate=5.474258139774093E-4]:1.060359338453E-2,95[&rate=5.474258139774093E-4]:4.989427666548E-1)[&rate=5.474258139774093E-4]:1.455999738559E-1,(99[&rate=5.474258139774093E-4]:5.516376709478E-1,96[&rate=5.474258139774093E-4]:5.161185452649E-1)[&rate=5.474258139774093E-4]:1.038340313115E-1)[&rate=5.474258139774093E-4]:9.684797380663E-2)[&rate=5.474258139774093E-4]:1.459771895332E-2,(((16[&rate=5.474258139774093E-4]:2.594246702297E0,((97[&rate=5.474258139774093E-4]:3.656881959436E-1,40[&rate=5.474258139774093E-4]:4.367264473098E-1)[&rate=5.474258139774093E-4]:6.649155122686E-2,39[&rate=5.474258139774093E-4]:5.032179985366E-1)[&rate=5.474258139774093E-4]:5.535777643481E-3)[&rate=5.474258139774093E-4]:8.503173364557E-3,((((22[&rate=5.474258139774093E-4]:4.023876424202E-1,27[&rate=5.474258139774093E-4]:4.188259985846E-1)[&rate=5.474258139774093E-4]:2.686902723851E-1,((7[&rate=5.474258139774093E-4]:2.132151074639E-1,8[&rate=5.474258139774093E-4]:2.132151074639E-1)[&rate=5.474258139774093E-4]:2.499459379062E-1,26[&rate=5.474258139774093E-4]:5.700103604387E-1)[&rate=5.474258139774093E-4]:1.120264584764E-1)[&rate=5.474258139774093E-4]:1.110079189306E-2,31[&rate=5.474258139774093E-4]:7.369732272465E-1)[&rate=5.474258139774093E-4]:2.347704628486E-1,2[&rate=5.474258139774093E-4]:7.44346429821E-1)[&rate=5.474258139774093E-4]:1.729636322553E0)[&rate=5.474258139774093E-4]:8.819372816605E-3,((147[&rate=5.474258139774093E-4]:4.405969489951E-1,(101[&rate=5.474258139774093E-4]:7.105185220041E-1,(((((((105[&rate=5.474258139774093E-4]:2.623491992811E-1,110[&rate=5.474258139774093E-4]:2.842670075002E-1)[&rate=5.474258139774093E-4]:5.588469364372E-1,((17[&rate=5.474258139774093E-4]:3.543323203072E-1,14[&rate=5.474258139774093E-4]:3.159761559235E-1)[&rate=5.474258139774093E-4]:3.128820415514E-1,((9[&rate=5.474258139774093E-4]:5.30388762241E-1,(117[&rate=5.474258139774093E-4]:3.266722376761E-1,112[&rate=5.474258139774093E-4]:3.239325116486E-1)[&rate=5.474258139774093E-4]:2.146754286745E-1)[&rate=5.474258139774093E-4]:1.903601720989E-3,(4[&rate=5.474258139774093E-4]:2.542840880352E-1,30[&rate=5.474258139774093E-4]:4.268868277612E-1)[&rate=5.474258139774093E-4]:2.286932074337E-1)[&rate=5.474258139774093E-4]:8.834665543093E-2)[&rate=5.474258139774093E-4]:2.197351985171E-1)[&rate=5.474258139774093E-4]:1.171978601434E-1,113[&rate=5.474258139774093E-4]:9.657912561355E-1)[&rate=5.474258139774093E-4]:2.513651814642E-1,(((((104[&rate=5.474258139774093E-4]:2.748741165369E-1,106[&rate=5.474258139774093E-4]:2.748741165369E-1)[&rate=5.474258139774093E-4]:1.512000009579E-2,(139[&rate=5.474258139774093E-4]:4.642414960479E-1,111[&rate=5.474258139774093E-4]:2.888990302946E-1)[&rate=5.474258139774093E-4]:1.753344250247E-2)[&rate=5.474258139774093E-4]:2.306200175192E-2,116[&rate=5.474258139774093E-4]:2.527821457818E-1)[&rate=5.474258139774093E-4]:2.798103495525E-1,(148[&rate=5.474258139774093E-4]:2.178987522214E-1,143[&rate=5.474258139774093E-4]:2.15159026194E-1)[&rate=5.474258139774093E-4]:3.530499074967E-1)[&rate=5.474258139774093E-4]:2.451926149594E-1,(((13[&rate=5.474258139774093E-4]:2.634115789085E-1,19[&rate=5.474258139774093E-4]:3.017677432922E-1)[&rate=5.474258139774093E-4]:1.543431962169E-1,115[&rate=5.474258139774093E-4]:3.355629943035E-1)[&rate=5.474258139774093E-4]:3.466599862052E-1,((109[&rate=5.474258139774093E-4]:3.139183737298E-1,114[&rate=5.474258139774093E-4]:2.344663189353E-1)[&rate=5.474258139774093E-4]:8.429580717016E-2,(107[&rate=5.474258139774093E-4]:3.265494009995E-1,108[&rate=5.474258139774093E-4]:3.238096749722E-1)[&rate=5.474258139774093E-4]:5.248669770867E-2)[&rate=5.474258139774093E-4]:3.634608544033E-1)[&rate=5.474258139774093E-4]:9.556212978504E-2)[&rate=5.474258139774093E-4]:3.571795464841E-1)[&rate=5.474258139774093E-4]:8.471802402715E-2,((141[&rate=5.474258139774093E-4]:7.360409958034E-2,(145[&rate=5.474258139774093E-4]:7.126962551248E-2,144[&rate=5.474258139774093E-4]:6.579017345754E-2)[&rate=5.474258139774093E-4]:5.074200095443E-3)[&rate=5.474258139774093E-4]:4.396686315208E-1,142[&rate=5.474258139774093E-4]:5.160124571287E-1)[&rate=5.474258139774093E-4]:9.584647442243E-1)[&rate=5.474258139774093E-4]:7.503714022972E-2,((((11[&rate=5.474258139774093E-4]:3.06223518629E-1,140[&rate=5.474258139774093E-4]:2.870454364373E-1)[&rate=5.474258139774093E-4]:2.341651190522E-1,((20[&rate=5.474258139774093E-4]:3.890455673654E-1,25[&rate=5.474258139774093E-4]:4.082236495571E-1)[&rate=5.474258139774093E-4]:2.179804795584E-1,23[&rate=5.474258139774093E-4]:6.152452250058E-1)[&rate=5.474258139774093E-4]:1.007491952463E-2)[&rate=5.474258139774093E-4]:6.198603948249E-1,(24[&rate=5.474258139774093E-4]:1.126245293204E0,(1[&rate=5.474258139774093E-4]:2.635156207145E-1,(21[&rate=5.474258139774093E-4]:9.140147737714E-1,28[&rate=5.474258139774093E-4]:9.386723080179E-1)[&rate=5.474258139774093E-4]:1.111446825595E-1)[&rate=5.474258139774093E-4]:8.190775468088E-2)[&rate=5.474258139774093E-4]:1.298941502614E-1)[&rate=5.474258139774093E-4]:5.094991379309E-2,102[&rate=5.474258139774093E-4]:1.454455216417E-1)[&rate=5.474258139774093E-4]:1.574934774753E-1)[&rate=5.474258139774093E-4]:1.302312837618E-1,((18[&rate=5.474258139774093E-4]:6.158331352147E-1,(6[&rate=5.474258139774093E-4]:5.504062640804E-1,(10[&rate=5.474258139774093E-4]:2.674671800431E-1,15[&rate=5.474258139774093E-4]:3.058233444265E-1)[&rate=5.474258139774093E-4]:2.993774402016E-1)[&rate=5.474258139774093E-4]:2.413172504254E-3)[&rate=5.474258139774093E-4]:2.746890362212E-1,((((89[&rate=5.474258139774093E-4]:2.551813209441E-2,88[&rate=5.474258139774093E-4]:1.18195019574E-2)[&rate=5.474258139774093E-4]:1.147684808392E-1,83[&rate=5.474258139774093E-4]:1.265879827966E-1)[&rate=5.474258139774093E-4]:9.754394667506E-2,(((92[&rate=5.474258139774093E-4]:9.851025210961E-2,(91[&rate=5.474258139774093E-4]:5.133710439507E-2,90[&rate=5.474258139774093E-4]:5.133710439507E-2)[&rate=5.474258139774093E-4]:4.717314771454E-2)[&rate=5.474258139774093E-4]:9.564954982069E-2,(86[&rate=5.474258139774093E-4]:1.042078427067E-1,(85[&rate=5.474258139774093E-4]:6.494760078618E-2,(93[&rate=5.474258139774093E-4]:3.45191127633E-2,84[&rate=5.474258139774093E-4]:2.082048262629E-2)[&rate=5.474258139774093E-4]:4.412711815989E-2)[&rate=5.474258139774093E-4]:3.926024192049E-2)[&rate=5.474258139774093E-4]:7.625332908662E-2)[&rate=5.474258139774093E-4]:2.276351796643E-2,87[&rate=5.474258139774093E-4]:2.032246897597E-1)[&rate=5.474258139774093E-4]:2.090723971199E-2)[&rate=5.474258139774093E-4]:5.849570257117E-1,3[&rate=5.474258139774093E-4]:2.693629277862E-1)[&rate=5.474258139774093E-4]:5.060907504991E-1)[&rate=5.474258139774093E-4]:6.549768785661E-1)[&rate=5.474258139774093E-4]:2.828276911803E-1)[&rate=5.474258139774093E-4]:6.458655368044E-1)[&rate=5.474258139774093E-4]:1.463995694413E-2,146[&rate=5.474258139774093E-4]:5.180784359938E-1)[&rate=5.474258139774093E-4]:1.282164656024E-1)[&rate=5.474258139774093E-4]:9.056784861437E-2)[&rate=5.474258139774093E-4]:2.200694470164E-1,38[&rate=5.474258139774093E-4]:7.68407607063E-1)[&rate=5.474258139774093E-4]:2.609204427965E-1)[&rate=5.474258139774093E-4]:4.594507450309E-1,(((((52[&rate=5.474258139774093E-4]:6.084298638645E-1,((29[&rate=5.474258139774093E-4]:6.067305389509E-1,(5[&rate=5.474258139774093E-4]:2.625805237583E-1,12[&rate=5.474258139774093E-4]:3.009366881418E-1)[&rate=5.474258139774093E-4]:1.989445357406E-1)[&rate=5.474258139774093E-4]:1.959784871718E-1,103[&rate=5.474258139774093E-4]:5.698323137939E-1)[&rate=5.474258139774093E-4]:1.702891284632E0)[&rate=5.474258139774093E-4]:4.115473894013E-2,(133[&rate=5.474258139774093E-4]:7.713798070019E-1,(134[&rate=5.474258139774093E-4]:2.869296714123E-1,137[&rate=5.474258139774093E-4]:3.581625481245E-1)[&rate=5.474258139774093E-4]:4.543131492885E-1)[&rate=5.474258139774093E-4]:6.520875714595E-1)[&rate=5.474258139774093E-4]:3.666256651304E-2,(((77[&rate=5.474258139774093E-4]:7.185613171291E-1,((73[&rate=5.474258139774093E-4]:4.445167188176E-1,71[&rate=5.474258139774093E-4]:3.760235681328E-1)[&rate=5.474258139774093E-4]:2.756405878833E-1,((81[&rate=5.474258139774093E-4]:1.5661972722E-1,80[&rate=5.474258139774093E-4]:1.5661972722E-1)[&rate=5.474258139774093E-4]:4.648248241078E-1,((78[&rate=5.474258139774093E-4]:2.098392194513E-1,72[&rate=5.474258139774093E-4]:1.87921411232E-1)[&rate=5.474258139774093E-4]:1.390191248136E-2,(82[&rate=5.474258139774093E-4]:1.947787247522E-1,79[&rate=5.474258139774093E-4]:1.865595466702E-1)[&rate=5.474258139774093E-4]:3.718158526249E-2)[&rate=5.474258139774093E-4]:4.059225974775E-1)[&rate=5.474258139774093E-4]:4.939768687995E-2)[&rate=5.474258139774093E-4]:3.88346248294E-3)[&rate=5.474258139774093E-4]:4.991794743432E-2,(((76[&rate=5.474258139774093E-4]:2.612418888558E-1,70[&rate=5.474258139774093E-4]:2.228857244723E-1)[&rate=5.474258139774093E-4]:2.184482259613E-2,74[&rate=5.474258139774093E-4]:2.830867114519E-1)[&rate=5.474258139774093E-4]:6.574968577426E-2,75[&rate=5.474258139774093E-4]:3.488363972262E-1)[&rate=5.474258139774093E-4]:4.25122319392E-1)[&rate=5.474258139774093E-4]:5.823289900549E-1,53[&rate=5.474258139774093E-4]:6.09824648061E-1)[&rate=5.474258139774093E-4]:6.822579994534E-2)[&rate=5.474258139774093E-4]:4.28667128443E-1,125[&rate=5.474258139774093E-4]:8.963350627881E-1)[&rate=5.474258139774093E-4]:2.19410926705E-1,(((37[&rate=5.474258139774093E-4]:3.843120043015E-1,((59[&rate=5.474258139774093E-4]:3.064554214647E-1,(54[&rate=5.474258139774093E-4]:2.406835095469E-1,58[&rate=5.474258139774093E-4]:2.980605587272E-1)[&rate=5.474258139774093E-4]:2.752054579758E-2)[&rate=5.474258139774093E-4]:3.646519619732E-2,(56[&rate=5.474258139774093E-4]:2.845070137659E-1,55[&rate=5.474258139774093E-4]:2.845070137659E-1)[&rate=5.474258139774093E-4]:5.021688258449E-2)[&rate=5.474258139774093E-4]:3.140020519235E-3)[&rate=5.474258139774093E-4]:1.012834188481E-1,57[&rate=5.474258139774093E-4]:4.500762974665E-1)[&rate=5.474258139774093E-4]:2.535025871047E-1,68[&rate=5.474258139774093E-4]:6.516663162651E-1)[&rate=5.474258139774093E-4]:2.974130065613E-1)[&rate=5.474258139774093E-4]:4.850546633208E-1)[&rate=5.474258139774093E-4]:3.458742524495E-3)[&rate=5.474258139774093E-4]:3.158335547029E-3)[&rate=5.474258139774093E-4]:7.230411873569E-3,(34[&rate=5.474258139774093E-4]:1.91411697753E-2,33[&rate=5.474258139774093E-4]:2.702813610932E-3)[&rate=5.474258139774093E-4]:1.810596991458E-2);
tree STATE_48770000 [&joint=-20970.6958771083,lnP=-20970.6958771083] = [&R] ((((((53[&rate=5.692530381322708E-4]:1.029614222139E0,(((((78[&rate=5.692530381322708E-4]:1.344078094732E-1,72[&rate=5.692530381322708E-4]:1.124900012539E-1)[&rate=5.692530381322708E-4]:1.022980057111E-1,(82[&rate=5.692530381322708E-4]:2.269086111218E-1,79[&rate=5.692530381322708E-4]:2.186894330397E-1)[&rate=5.692530381322708E-4]:1.801638214455E-2)[&rate=5.692530381322708E-4]:3.070224727839E-1,(((77[&rate=5.692530381322708E-4]:2.617882513781E-1,73[&rate=5.692530381322708E-4]:2.672677034329E-1)[&rate=5.692530381322708E-4]:1.172985137567E-2,71[&rate=5.692530381322708E-4]:2.105044041237E-1)[&rate=5.692530381322708E-4]:2.462679042588E-1,(81[&rate=5.692530381322708E-4]:9.348508652838E-3,80[&rate=5.692530381322708E-4]:9.348508652838E-3)[&rate=5.692530381322708E-4]:4.666018819213E-1)[&rate=5.692530381322708E-4]:5.955871931167E-2)[&rate=5.692530381322708E-4]:1.417743493686E-1,(((76[&rate=5.692530381322708E-4]:5.120993700988E-1,70[&rate=5.692530381322708E-4]:4.737432057154E-1)[&rate=5.692530381322708E-4]:1.362037832708E-2,74[&rate=5.692530381322708E-4]:5.257197484259E-1)[&rate=5.692530381322708E-4]:1.064692179929E-1,75[&rate=5.692530381322708E-4]:6.321889664188E-1)[&rate=5.692530381322708E-4]:9.440956132872E-2)[&rate=5.692530381322708E-4]:1.00629438309E0,((((134[&rate=5.692530381322708E-4]:7.210004740394E-1,133[&rate=5.692530381322708E-4]:7.511374603405E-1)[&rate=5.692530381322708E-4]:5.053626120337E-2,137[&rate=5.692530381322708E-4]:8.42769611955E-1)[&rate=5.692530381322708E-4]:6.011463634277E-1,52[&rate=5.692530381322708E-4]:6.289373093148E-1)[&rate=5.692530381322708E-4]:2.187568734904E-2,((29[&rate=5.692530381322708E-4]:7.003540924877E-1,(5[&rate=5.692530381322708E-4]:5.288980212713E-1,12[&rate=5.692530381322708E-4]:5.672541856548E-1)[&rate=5.692530381322708E-4]:2.625059176443E-2)[&rate=5.692530381322708E-4]:2.73818824847E-1,103[&rate=5.692530381322708E-4]:7.412962050059E-1)[&rate=5.692530381322708E-4]:1.573810526219E0)[&rate=5.692530381322708E-4]:3.438135768735E-1)[&rate=5.692530381322708E-4]:4.318436991352E-2)[&rate=5.692530381322708E-4]:5.471833779457E-2,125[&rate=5.692530381322708E-4]:8.739500462728E-1)[&rate=5.692530381322708E-4]:4.265224205569E-1,((((56[&rate=5.692530381322708E-4]:2.396005917021E-1,55[&rate=5.692530381322708E-4]:2.396005917021E-1)[&rate=5.692530381322708E-4]:3.885236400772E-2,((58[&rate=5.692530381322708E-4]:2.944871196532E-1,(37[&rate=5.692530381322708E-4]:3.098505884478E-1,54[&rate=5.692530381322708E-4]:2.333478562074E-1)[&rate=5.692530381322708E-4]:3.762214265556E-3)[&rate=5.692530381322708E-4]:8.736350751745E-3,59[&rate=5.692530381322708E-4]:2.840977873449E-1)[&rate=5.692530381322708E-4]:2.551889676539E-3)[&rate=5.692530381322708E-4]:6.127016369074E-2,57[&rate=5.692530381322708E-4]:3.506520811493E-1)[&rate=5.692530381322708E-4]:1.993307480425E-1,68[&rate=5.692530381322708E-4]:4.980702608857E-1)[&rate=5.692530381322708E-4]:6.357355392772E-1)[&rate=5.692530381322708E-4]:1.366698542183E-1,((((36[&rate=5.692530381322708E-4]:1.542329458223E-1,(121[&rate=5.692530381322708E-4]:1.888844993544E0,127[&rate=5.692530381322708E-4]:2.329940883955E0)[&rate=5.692530381322708E-4]:3.448400070723E-1)[&rate=5.692530381322708E-4]:1.613938470418E-1,35[&rate=5.692530381322708E-4]:2.690514503983E-1)[&rate=5.692530381322708E-4]:9.395093251711E-2,((128[&rate=5.692530381322708E-4]:1.2484375258E0,(((((62[&rate=5.692530381322708E-4]:3.01168184006E-1,60[&rate=5.692530381322708E-4]:1.093873620882E-1)[&rate=5.692530381322708E-4]:8.195203690528E-3,64[&rate=5.692530381322708E-4]:2.682674972855E-1)[&rate=5.692530381322708E-4]:4.062462274652E-2,65[&rate=5.692530381322708E-4]:1.582071885253E-1)[&rate=5.692530381322708E-4]:2.062815676995E-1,(61[&rate=5.692530381322708E-4]:2.595376336887E-1,63[&rate=5.692530381322708E-4]:2.184417432776E-1)[&rate=5.692530381322708E-4]:2.967319444538E-1)[&rate=5.692530381322708E-4]:7.982627362396E-1,(((((132[&rate=5.692530381322708E-4]:1.021310646202E-1,129[&rate=5.692530381322708E-4]:9.939133859288E-2)[&rate=5.692530381322708E-4]:1.24114123283E-1,130[&rate=5.692530381322708E-4]:2.235054618758E-1)[&rate=5.692530381322708E-4]:1.625670618047E-1,131[&rate=5.692530381322708E-4]:3.888122497079E-1)[&rate=5.692530381322708E-4]:1.46197002462E-1,118[&rate=5.692530381322708E-4]:6.692558275124E-1)[&rate=5.692530381322708E-4]:6.351201313137E-2,69[&rate=5.692530381322708E-4]:7.437267447534E-1)[&rate=5.692530381322708E-4]:6.217644737383E-1)[&rate=5.692530381322708E-4]:3.363123881509E-2)[&rate=5.692530381322708E-4]:5.936666217409E-1,(44[&rate=5.692530381322708E-4]:6.37724353512E-1,(45[&rate=5.692530381322708E-4]:6.312322918647E-1,(((((42[&rate=5.692530381322708E-4]:3.193410877734E-1,41[&rate=5.692530381322708E-4]:3.138766068991E-1)[&rate=5.692530381322708E-4]:7.099788529983E-2,48[&rate=5.692530381322708E-4]:4.285903391934E-1)[&rate=5.692530381322708E-4]:1.021917339725E-2,43[&rate=5.692530381322708E-4]:4.497384743392E-1)[&rate=5.692530381322708E-4]:1.188507136406E-1,46[&rate=5.692530381322708E-4]:5.685891879798E-1)[&rate=5.692530381322708E-4]:3.996425673903E-2,((51[&rate=5.692530381322708E-4]:4.734311545773E-1,47[&rate=5.692530381322708E-4]:5.007535589487E-1)[&rate=5.692530381322708E-4]:4.094011429536E-3,(50[&rate=5.692530381322708E-4]:4.460240856753E-1,49[&rate=5.692530381322708E-4]:4.460240856753E-1)[&rate=5.692530381322708E-4]:2.603659945728E-2)[&rate=5.692530381322708E-4]:1.037058743406E-1)[&rate=5.692530381322708E-4]:3.08755684572E-2)[&rate=5.692530381322708E-4]:3.759821210202E-3)[&rate=5.692530381322708E-4]:4.337158221746E-1)[&rate=5.692530381322708E-4]:4.966535866234E-2)[&rate=5.692530381322708E-4]:1.709620905505E-1,((((98[&rate=5.692530381322708E-4]:6.075200601309E-1,((100[&rate=5.692530381322708E-4]:2.305810638592E-1,94[&rate=5.692530381322708E-4]:2.305810638592E-1)[&rate=5.692530381322708E-4]:2.078430929638E-1,95[&rate=5.692530381322708E-4]:5.231236103751E-1)[&rate=5.692530381322708E-4]:9.532541150458E-2)[&rate=5.692530381322708E-4]:2.860694531465E-2,(99[&rate=5.692530381322708E-4]:5.232350871536E-1,96[&rate=5.692530381322708E-4]:4.877159614708E-1)[&rate=5.692530381322708E-4]:1.347498417892E-1)[&rate=5.692530381322708E-4]:5.28623602713E-2,(((39[&rate=5.692530381322708E-4]:3.672583291416E-1,(((22[&rate=5.692530381322708E-4]:5.153997573109E-1,27[&rate=5.692530381322708E-4]:5.318381134752E-1)[&rate=5.692530381322708E-4]:4.042477496237E-1,(31[&rate=5.692530381322708E-4]:5.053460735956E-1,2[&rate=5.692530381322708E-4]:2.779488133216E-1)[&rate=5.692530381322708E-4]:4.69095953887E-1)[&rate=5.692530381322708E-4]:3.091886403543E-2,((7[&rate=5.692530381322708E-4]:2.077906007136E-1,8[&rate=5.692530381322708E-4]:2.077906007136E-1)[&rate=5.692530381322708E-4]:1.531088558245E-1,26[&rate=5.692530381322708E-4]:4.677487716066E-1)[&rate=5.692530381322708E-4]:4.93776503473E-1)[&rate=5.692530381322708E-4]:1.546020500727E0)[&rate=5.692530381322708E-4]:1.585432852509E-1,(40[&rate=5.692530381322708E-4]:5.253111803721E-1,(147[&rate=5.692530381322708E-4]:5.028586192158E-1,(16[&rate=5.692530381322708E-4]:2.468910097646E0,((101[&rate=5.692530381322708E-4]:7.011901770851E-1,((((((((112[&rate=5.692530381322708E-4]:6.824513678906E-1,(4[&rate=5.692530381322708E-4]:2.408086569599E-1,30[&rate=5.692530381322708E-4]:4.13411396686E-1)[&rate=5.692530381322708E-4]:3.841084643555E-1)[&rate=5.692530381322708E-4]:2.585227791844E-2,(9[&rate=5.692530381322708E-4]:5.558898074526E-1,113[&rate=5.692530381322708E-4]:5.641089855347E-1)[&rate=5.692530381322708E-4]:1.441946602743E-1)[&rate=5.692530381322708E-4]:1.114313678909E-1,(105[&rate=5.692530381322708E-4]:4.575677965058E-1,(110[&rate=5.692530381322708E-4]:4.468165004139E-1,117[&rate=5.692530381322708E-4]:4.550356784962E-1)[&rate=5.692530381322708E-4]:3.266910431099E-2)[&rate=5.692530381322708E-4]:3.347699569203E-1)[&rate=5.692530381322708E-4]:4.922833779642E-2,(17[&rate=5.692530381322708E-4]:4.432283526947E-1,14[&rate=5.692530381322708E-4]:4.04872188311E-1)[&rate=5.692530381322708E-4]:4.640911631853E-1)[&rate=5.692530381322708E-4]:2.586665501685E-1,((((148[&rate=5.692530381322708E-4]:2.899895074208E-1,143[&rate=5.692530381322708E-4]:2.872497813934E-1)[&rate=5.692530381322708E-4]:1.393108241427E-1,((104[&rate=5.692530381322708E-4]:1.903214898065E-1,139[&rate=5.692530381322708E-4]:3.821023117243E-1)[&rate=5.692530381322708E-4]:1.501835697588E-1,(111[&rate=5.692530381322708E-4]:3.429970618126E-1,106[&rate=5.692530381322708E-4]:3.265587056482E-1)[&rate=5.692530381322708E-4]:1.394635391713E-2)[&rate=5.692530381322708E-4]:1.107130802173E-1)[&rate=5.692530381322708E-4]:3.594162329088E-1,116[&rate=5.692530381322708E-4]:7.503604000886E-1)[&rate=5.692530381322708E-4]:8.050250427336E-2,(115[&rate=5.692530381322708E-4]:6.98121210459E-1,((13[&rate=5.692530381322708E-4]:4.178039581185E-1,19[&rate=5.692530381322708E-4]:4.561601225022E-1)[&rate=5.692530381322708E-4]:3.169545722401E-1,(((114[&rate=5.692530381322708E-4]:2.903611288627E-1,107[&rate=5.692530381322708E-4]:3.506351014654E-1)[&rate=5.692530381322708E-4]:3.885092046866E-2,109[&rate=5.692530381322708E-4]:4.086641041258E-1)[&rate=5.692530381322708E-4]:1.367527641527E-1,108[&rate=5.692530381322708E-4]:5.234990600595E-1)[&rate=5.692530381322708E-4]:1.866019360526E-1)[&rate=5.692530381322708E-4]:4.555446092233E-2)[&rate=5.692530381322708E-4]:1.32741693903E-1)[&rate=5.692530381322708E-4]:2.14575216481E-1)[&rate=5.692530381322708E-4]:8.963936425255E-2,(((145[&rate=5.692530381322708E-4]:2.553934960933E-2,141[&rate=5.692530381322708E-4]:2.279962358175E-2)[&rate=5.692530381322708E-4]:5.342527889786E-1,144[&rate=5.692530381322708E-4]:5.54312686533E-1)[&rate=5.692530381322708E-4]:1.131955295815E-1,142[&rate=5.692530381322708E-4]:6.729876681694E-1)[&rate=5.692530381322708E-4]:7.168843374743E-1)[&rate=5.692530381322708E-4]:8.368124015404E-2,(102[&rate=5.692530381322708E-4]:4.4498400599E-2,((24[&rate=5.692530381322708E-4]:9.419004785829E-1,(1[&rate=5.692530381322708E-4]:1.392353099905E-1,(21[&rate=5.692530381322708E-4]:6.473756307123E-1,28[&rate=5.692530381322708E-4]:6.720331649588E-1)[&rate=5.692530381322708E-4]:2.535035148947E-1)[&rate=5.692530381322708E-4]:2.184325078413E-2)[&rate=5.692530381322708E-4]:1.803574171442E-1,((11[&rate=5.692530381322708E-4]:4.843459086013E-1,140[&rate=5.692530381322708E-4]:4.651678264096E-1)[&rate=5.692530381322708E-4]:3.299265558409E-1,((20[&rate=5.692530381322708E-4]:3.761027644441E-1,25[&rate=5.692530381322708E-4]:3.952808466358E-1)[&rate=5.692530381322708E-4]:6.945218359772E-2,23[&rate=5.692530381322708E-4]:4.537741261239E-1)[&rate=5.692530381322708E-4]:4.454298451676E-1)[&rate=5.692530381322708E-4]:2.120950203259E-1)[&rate=5.692530381322708E-4]:8.388434048832E-2)[&rate=5.692530381322708E-4]:1.824795027329E-1)[&rate=5.692530381322708E-4]:1.434235297299E-1,((((87[&rate=5.692530381322708E-4]:1.366930478296E-1,(85[&rate=5.692530381322708E-4]:1.095611333733E-1,((84[&rate=5.692530381322708E-4]:1.928457592191E-2,93[&rate=5.692530381322708E-4]:3.298320605892E-2)[&rate=5.692530381322708E-4]:5.968098483624E-2,86[&rate=5.692530381322708E-4]:7.896556075814E-2)[&rate=5.692530381322708E-4]:3.059557261513E-2)[&rate=5.692530381322708E-4]:2.713191445638E-2)[&rate=5.692530381322708E-4]:1.648511771101E-2,(92[&rate=5.692530381322708E-4]:8.599499895695E-2,(91[&rate=5.692530381322708E-4]:1.021849729166E-2,90[&rate=5.692530381322708E-4]:1.021849729166E-2)[&rate=5.692530381322708E-4]:7.57765016653E-2)[&rate=5.692530381322708E-4]:8.088179672072E-2)[&rate=5.692530381322708E-4]:3.400020658007E-2,((89[&rate=5.692530381322708E-4]:9.082666090372E-2,88[&rate=5.692530381322708E-4]:7.712803076671E-2)[&rate=5.692530381322708E-4]:8.282907579573E-2,83[&rate=5.692530381322708E-4]:1.599571065624E-1)[&rate=5.692530381322708E-4]:2.722126555829E-2)[&rate=5.692530381322708E-4]:1.096041620926E0,(((10[&rate=5.692530381322708E-4]:3.760257743228E-1,15[&rate=5.692530381322708E-4]:4.143819387063E-1)[&rate=5.692530381322708E-4]:1.736843746451E-1,(18[&rate=5.692530381322708E-4]:4.934650644863E-1,3[&rate=5.692530381322708E-4]:3.783965713357E-1)[&rate=5.692530381322708E-4]:1.028204269474E-1)[&rate=5.692530381322708E-4]:4.738641802673E-2,6[&rate=5.692530381322708E-4]:5.806582108303E-1)[&rate=5.692530381322708E-4]:2.148905493397E-1)[&rate=5.692530381322708E-4]:6.241677413849E-1)[&rate=5.692530381322708E-4]:3.362681960782E-1)[&rate=5.692530381322708E-4]:6.353099583401E-1,146[&rate=5.692530381322708E-4]:4.835545556663E-1)[&rate=5.692530381322708E-4]:2.008119509783E-2)[&rate=5.692530381322708E-4]:6.206439850625E-2)[&rate=5.692530381322708E-4]:7.982961033665E-2)[&rate=5.692530381322708E-4]:4.904340204162E-4)[&rate=5.692530381322708E-4]:2.885257351824E-2,97[&rate=5.692530381322708E-4]:4.836159365446E-1)[&rate=5.692530381322708E-4]:5.91987725982E-3)[&rate=5.692530381322708E-4]:4.570138644462E-1,38[&rate=5.692530381322708E-4]:9.492819186877E-1)[&rate=5.692530381322708E-4]:1.870480012938E-1)[&rate=5.692530381322708E-4]:1.88790543143E-1)[&rate=5.692530381322708E-4]:1.585323706718E-1,(34[&rate=5.692530381322708E-4]:1.11033117397E-2,(((122[&rate=5.692530381322708E-4]:3.695761349062E-1,(124[&rate=5.692530381322708E-4]:1.778460805692E-1,123[&rate=5.692530381322708E-4]:1.805783210064E-1)[&rate=5.692530381322708E-4]:1.889978138999E-1)[&rate=5.692530381322708E-4]:5.08945354102E-1,67[&rate=5.692530381322708E-4]:3.772489386676E-1)[&rate=5.692530381322708E-4]:1.623407052386E-1,(((120[&rate=5.692530381322708E-4]:1.617987006056E0,((138[&rate=5.692530381322708E-4]:1.460594343842E-1,136[&rate=5.692530381322708E-4]:1.455258506898E-2)[&rate=5.692530381322708E-4]:3.67274645019E-1,135[&rate=5.692530381322708E-4]:3.133340794031E-1)[&rate=5.692530381322708E-4]:1.052598132132E0)[&rate=5.692530381322708E-4]:5.91510811036E-3,(119[&rate=5.692530381322708E-4]:1.665049274867E0,126[&rate=5.692530381322708E-4]:8.793467522235E-1)[&rate=5.692530381322708E-4]:5.474325025783E-2)[&rate=5.692530381322708E-4]:6.591883182072E-1,66[&rate=5.692530381322708E-4]:3.461041310035E-1)[&rate=5.692530381322708E-4]:1.934855129027E-1)[&rate=5.692530381322708E-4]:3.345273664636E-1)[&rate=5.692530381322708E-4]:7.170376910965E-3)[&rate=5.692530381322708E-4]:1.436492128273E-1,(33[&rate=5.692530381322708E-4]:5.892795863027E-2,32[&rate=5.692530381322708E-4]:5.344850657555E-2)[&rate=5.692530381322708E-4]:8.655658668329E-2);
tree STATE_48780000 [&joint=-20962.65141383997,lnP=-20962.65141383997] = [&R] (33[&rate=5.770051564660361E-4]:1.425227208536E-1,(((((53[&rate=5.770051564660361E-4]:7.553163491325E-1,((((((71[&rate=5.770051564660361E-4]:2.165710081519E-1,77[&rate=5.770051564660361E-4]:2.79584706782E-1)[&rate=5.770051564660361E-4]:3.06054938959E-1,(73[&rate=5.770051564660361E-4]:5.011339170137E-1,(79[&rate=5.770051564660361E-4]:2.342578085926E-1,((72[&rate=5.770051564660361E-4]:1.841538323349E-1,82[&rate=5.770051564660361E-4]:2.142908186363E-1)[&rate=5.770051564660361E-4]:2.030936659294E-2,78[&rate=5.770051564660361E-4]:2.263810071472E-1)[&rate=5.770051564660361E-4]:7.876801445431E-3)[&rate=5.770051564660361E-4]:2.257802180103E-1)[&rate=5.770051564660361E-4]:8.998518078204E-2)[&rate=5.770051564660361E-4]:6.351320657578E-3,(81[&rate=5.770051564660361E-4]:2.237694877416E-1,80[&rate=5.770051564660361E-4]:2.237694877416E-1)[&rate=5.770051564660361E-4]:3.243858622186E-1)[&rate=5.770051564660361E-4]:9.599818334862E-2,((74[&rate=5.770051564660361E-4]:3.071148122398E-1,(76[&rate=5.770051564660361E-4]:3.04860135422E-1,70[&rate=5.770051564660361E-4]:2.665039710386E-1)[&rate=5.770051564660361E-4]:2.254676817757E-3)[&rate=5.770051564660361E-4]:3.16411952627E-1,75[&rate=5.770051564660361E-4]:6.235267648668E-1)[&rate=5.770051564660361E-4]:6.994183693518E-2)[&rate=5.770051564660361E-4]:7.897610509052E-1,((137[&rate=5.770051564660361E-4]:6.938230178167E-1,134[&rate=5.770051564660361E-4]:6.225901411045E-1)[&rate=5.770051564660361E-4]:4.94319344177E-3,133[&rate=5.770051564660361E-4]:6.576703208474E-1)[&rate=5.770051564660361E-4]:8.611757702158E-1)[&rate=5.770051564660361E-4]:1.248780401632E-2,(((29[&rate=5.770051564660361E-4]:5.250180395044E-1,(5[&rate=5.770051564660361E-4]:1.175941060223E-1,12[&rate=5.770051564660361E-4]:1.559502704057E-1)[&rate=5.770051564660361E-4]:2.622184540301E-1)[&rate=5.770051564660361E-4]:3.51277998948E-1,103[&rate=5.770051564660361E-4]:6.434193261236E-1)[&rate=5.770051564660361E-4]:1.588503854134E0,52[&rate=5.770051564660361E-4]:5.676294456965E-1)[&rate=5.770051564660361E-4]:1.898216737262E-1)[&rate=5.770051564660361E-4]:6.061951021185E-3)[&rate=5.770051564660361E-4]:7.856665549991E-2,125[&rate=5.770051564660361E-4]:6.235004909712E-1)[&rate=5.770051564660361E-4]:6.150255882654E-1,((((54[&rate=5.770051564660361E-4]:2.968899750305E-1,(58[&rate=5.770051564660361E-4]:3.099445222365E-1,(37[&rate=5.770051564660361E-4]:3.228783621464E-1,59[&rate=5.770051564660361E-4]:2.846269960262E-1)[&rate=5.770051564660361E-4]:6.191843150178E-3)[&rate=5.770051564660361E-4]:4.432250197436E-2)[&rate=5.770051564660361E-4]:9.374585896498E-3,(56[&rate=5.770051564660361E-4]:2.816062928743E-1,55[&rate=5.770051564660361E-4]:2.816062928743E-1)[&rate=5.770051564660361E-4]:5.471291286129E-2)[&rate=5.770051564660361E-4]:2.549810153436E-2,57[&rate=5.770051564660361E-4]:3.727462690187E-1)[&rate=5.770051564660361E-4]:2.416787370523E-1,68[&rate=5.770051564660361E-4]:5.62512437765E-1)[&rate=5.770051564660361E-4]:5.093469748049E-1)[&rate=5.770051564660361E-4]:3.985746438353E-1,(((((121[&rate=5.770051564660361E-4]:1.82717475328E0,127[&rate=5.770051564660361E-4]:2.268270643691E0)[&rate=5.770051564660361E-4]:4.319767720974E-1,(35[&rate=5.770051564660361E-4]:1.108862181374E-1,36[&rate=5.770051564660361E-4]:1.574615606031E-1)[&rate=5.770051564660361E-4]:2.223790997975E-2)[&rate=5.770051564660361E-4]:1.481162041985E-1,((((65[&rate=5.770051564660361E-4]:1.243032482655E-1,(60[&rate=5.770051564660361E-4]:1.224099848324E-1,(62[&rate=5.770051564660361E-4]:2.623175341755E-1,64[&rate=5.770051564660361E-4]:2.212216437644E-1)[&rate=5.770051564660361E-4]:5.187327257464E-2)[&rate=5.770051564660361E-4]:1.893263433136E-3)[&rate=5.770051564660361E-4]:2.621106439731E-1,(61[&rate=5.770051564660361E-4]:2.952222804534E-1,63[&rate=5.770051564660361E-4]:2.541263900423E-1)[&rate=5.770051564660361E-4]:2.82972433703E-1)[&rate=5.770051564660361E-4]:8.105987413807E-1,(128[&rate=5.770051564660361E-4]:1.148915294671E0,((((131[&rate=5.770051564660361E-4]:1.288299198044E-1,130[&rate=5.770051564660361E-4]:1.260901937771E-1)[&rate=5.770051564660361E-4]:1.607878341927E-2,(132[&rate=5.770051564660361E-4]:1.298282362689E-1,129[&rate=5.770051564660361E-4]:1.270885102415E-1)[&rate=5.770051564660361E-4]:1.508046695481E-2)[&rate=5.770051564660361E-4]:3.473740160481E-1,69[&rate=5.770051564660361E-4]:6.37488198724E-1)[&rate=5.770051564660361E-4]:8.094461252562E-2,118[&rate=5.770051564660361E-4]:7.074739071399E-1)[&rate=5.770051564660361E-4]:5.811674149285E-1)[&rate=5.770051564660361E-4]:1.001521334687E-1)[&rate=5.770051564660361E-4]:4.017400123305E-1,(((43[&rate=5.770051564660361E-4]:5.467283777007E-1,(46[&rate=5.770051564660361E-4]:5.168030443919E-1,(41[&rate=5.770051564660361E-4]:4.434301494135E-1,(42[&rate=5.770051564660361E-4]:4.325142047489E-1,48[&rate=5.770051564660361E-4]:4.707655708691E-1)[&rate=5.770051564660361E-4]:1.638042553888E-2)[&rate=5.770051564660361E-4]:1.872808623543E-2)[&rate=5.770051564660361E-4]:2.992533330878E-2)[&rate=5.770051564660361E-4]:6.15950489822E-2,((44[&rate=5.770051564660361E-4]:4.810290739585E-1,(50[&rate=5.770051564660361E-4]:4.246642702387E-1,49[&rate=5.770051564660361E-4]:4.246642702387E-1)[&rate=5.770051564660361E-4]:2.904239934829E-2)[&rate=5.770051564660361E-4]:1.15194893876E-1,51[&rate=5.770051564660361E-4]:5.743660443372E-1)[&rate=5.770051564660361E-4]:6.634977974197E-3)[&rate=5.770051564660361E-4]:2.898432736825E-2,(47[&rate=5.770051564660361E-4]:3.897563440734E-1,45[&rate=5.770051564660361E-4]:3.815596227621E-1)[&rate=5.770051564660361E-4]:2.475514099777E-1)[&rate=5.770051564660361E-4]:2.483001954392E-1)[&rate=5.770051564660361E-4]:1.59200015133E-1)[&rate=5.770051564660361E-4]:1.774955095227E-1,(((146[&rate=5.770051564660361E-4]:6.343943440049E-1,((147[&rate=5.770051564660361E-4]:4.287991486462E-1,(97[&rate=5.770051564660361E-4]:2.823692200087E-1,(39[&rate=5.770051564660361E-4]:2.880258117373E-1,(101[&rate=5.770051564660361E-4]:7.086991380149E-1,((((87[&rate=5.770051564660361E-4]:1.169333931129E-1,((85[&rate=5.770051564660361E-4]:9.13471324192E-2,(84[&rate=5.770051564660361E-4]:3.638531152047E-2,(86[&rate=5.770051564660361E-4]:1.74931797656E-2,93[&rate=5.770051564660361E-4]:3.119180990261E-2)[&rate=5.770051564660361E-4]:1.889213175487E-2)[&rate=5.770051564660361E-4]:5.496182089873E-2)[&rate=5.770051564660361E-4]:1.963577370397E-2,(92[&rate=5.770051564660361E-4]:8.948977818989E-2,(91[&rate=5.770051564660361E-4]:5.170652785243E-2,90[&rate=5.770051564660361E-4]:5.170652785243E-2)[&rate=5.770051564660361E-4]:3.778325033746E-2)[&rate=5.770051564660361E-4]:3.51917580703E-2)[&rate=5.770051564660361E-4]:5.950486989761E-3)[&rate=5.770051564660361E-4]:1.59507971696E-2,((89[&rate=5.770051564660361E-4]:5.393852083795E-2,88[&rate=5.770051564660361E-4]:4.023989070093E-2)[&rate=5.770051564660361E-4]:4.224805614759E-2,83[&rate=5.770051564660361E-4]:8.248794684852E-2)[&rate=5.770051564660361E-4]:5.0396243434E-2)[&rate=5.770051564660361E-4]:1.32504450084E0,(((10[&rate=5.770051564660361E-4]:3.823196498008E-1,15[&rate=5.770051564660361E-4]:4.206758141843E-1)[&rate=5.770051564660361E-4]:1.58509112749E-1,(18[&rate=5.770051564660361E-4]:4.424466874773E-1,6[&rate=5.770051564660361E-4]:3.794329888472E-1)[&rate=5.770051564660361E-4]:1.449574175383E-1)[&rate=5.770051564660361E-4]:3.403708801768E-1,3[&rate=5.770051564660361E-4]:8.127064920417E-1)[&rate=5.770051564660361E-4]:1.054961716833E-1)[&rate=5.770051564660361E-4]:5.902933739202E-1,((102[&rate=5.770051564660361E-4]:1.577712997661E-1,(((11[&rate=5.770051564660361E-4]:3.846252463988E-1,140[&rate=5.770051564660361E-4]:3.654471642071E-1)[&rate=5.770051564660361E-4]:1.782692453394E-1,((20[&rate=5.770051564660361E-4]:1.990872368905E-1,25[&rate=5.770051564660361E-4]:2.182653190823E-1)[&rate=5.770051564660361E-4]:2.748659114641E-1,23[&rate=5.770051564660361E-4]:4.821723264367E-1)[&rate=5.770051564660361E-4]:1.656536721508E-1)[&rate=5.770051564660361E-4]:3.857723620215E-1,(24[&rate=5.770051564660361E-4]:8.789423871923E-1,(1[&rate=5.770051564660361E-4]:1.689275037936E-2,(21[&rate=5.770051564660361E-4]:6.166353219699E-1,28[&rate=5.770051564660361E-4]:6.412928562163E-1)[&rate=5.770051564660361E-4]:1.61901264026E-1)[&rate=5.770051564660361E-4]:8.122771900472E-2)[&rate=5.770051564660361E-4]:1.656148775263E-1)[&rate=5.770051564660361E-4]:2.748578706638E-1)[&rate=5.770051564660361E-4]:1.709155124158E-1,(((141[&rate=5.770051564660361E-4]:5.839240707781E-1,(145[&rate=5.770051564660361E-4]:4.655965877566E-1,144[&rate=5.770051564660361E-4]:4.601171357017E-1)[&rate=5.770051564660361E-4]:1.21067209049E-1)[&rate=5.770051564660361E-4]:1.599940248421E-1,142[&rate=5.770051564660361E-4]:7.466578216477E-1)[&rate=5.770051564660361E-4]:7.647737509151E-1,(((113[&rate=5.770051564660361E-4]:6.250230978748E-1,((4[&rate=5.770051564660361E-4]:3.499018236296E-1,30[&rate=5.770051564660361E-4]:5.225045633556E-1)[&rate=5.770051564660361E-4]:2.050107701217E-1,(112[&rate=5.770051564660361E-4]:5.944772491358E-1,9[&rate=5.770051564660361E-4]:5.862580710538E-1)[&rate=5.770051564660361E-4]:1.796959119064E-2)[&rate=5.770051564660361E-4]:1.257625754832E-2)[&rate=5.770051564660361E-4]:1.827201709341E-1,((105[&rate=5.770051564660361E-4]:3.980817999915E-1,(117[&rate=5.770051564660361E-4]:3.983618095556E-1,110[&rate=5.770051564660361E-4]:3.901426314733E-1)[&rate=5.770051564660361E-4]:2.985697673728E-2)[&rate=5.770051564660361E-4]:3.59590285806E-1,(17[&rate=5.770051564660361E-4]:6.532751943355E-1,14[&rate=5.770051564660361E-4]:6.149190299518E-1)[&rate=5.770051564660361E-4]:1.701503161195E-1)[&rate=5.770051564660361E-4]:2.267392273763E-2)[&rate=5.770051564660361E-4]:5.114049587005E-1,(((116[&rate=5.770051564660361E-4]:4.882443818156E-1,(139[&rate=5.770051564660361E-4]:5.303664216815E-1,((111[&rate=5.770051564660361E-4]:2.722582325645E-2,106[&rate=5.770051564660361E-4]:1.078746709208E-2)[&rate=5.770051564660361E-4]:2.863648491103E-1,104[&rate=5.770051564660361E-4]:2.971523162024E-1)[&rate=5.770051564660361E-4]:4.143328356139E-2)[&rate=5.770051564660361E-4]:2.099327546546E-1)[&rate=5.770051564660361E-4]:2.725767874865E-1,(148[&rate=5.770051564660361E-4]:3.56975740185E-1,143[&rate=5.770051564660361E-4]:3.542360141576E-1)[&rate=5.770051564660361E-4]:4.422015935008E-1)[&rate=5.770051564660361E-4]:7.799376744196E-2,(((13[&rate=5.770051564660361E-4]:4.070192278007E-1,19[&rate=5.770051564660361E-4]:4.453753921844E-1)[&rate=5.770051564660361E-4]:2.035374579173E-1,115[&rate=5.770051564660361E-4]:5.283649048962E-1)[&rate=5.770051564660361E-4]:1.35117315697E-1,((114[&rate=5.770051564660361E-4]:4.785241185242E-1,(107[&rate=5.770051564660361E-4]:4.215241633217E-1,109[&rate=5.770051564660361E-4]:4.407022455135E-1)[&rate=5.770051564660361E-4]:1.172739278053E-1)[&rate=5.770051564660361E-4]:3.141864922358E-2,108[&rate=5.770051564660361E-4]:5.674770143232E-1)[&rate=5.770051564660361E-4]:1.535394528454E-1)[&rate=5.770051564660361E-4]:1.753327161509E-1)[&rate=5.770051564660361E-4]:3.981415099435E-1)[&rate=5.770051564660361E-4]:1.968060532722E-2)[&rate=5.770051564660361E-4]:6.383058208477E-2)[&rate=5.770051564660361E-4]:1.825489514907E-1)[&rate=5.770051564660361E-4]:2.029428263973E-1)[&rate=5.770051564660361E-4]:5.524908327162E-1)[&rate=5.770051564660361E-4]:6.538165963759E-2)[&rate=5.770051564660361E-4]:1.801462809096E-2)[&rate=5.770051564660361E-4]:1.245653791594E-1,(40[&rate=5.770051564660361E-4]:4.891852886602E-1,(16[&rate=5.770051564660361E-4]:2.500481554738E0,((2[&rate=5.770051564660361E-4]:4.846789919981E-1,(31[&rate=5.770051564660361E-4]:6.807803067845E-1,(22[&rate=5.770051564660361E-4]:4.663909073518E-1,27[&rate=5.770051564660361E-4]:4.828292635162E-1)[&rate=5.770051564660361E-4]:1.595948788846E-1)[&rate=5.770051564660361E-4]:3.129594548773E-2)[&rate=5.770051564660361E-4]:2.518291017364E-1,((7[&rate=5.770051564660361E-4]:3.743106548267E-1,8[&rate=5.770051564660361E-4]:3.743106548267E-1)[&rate=5.770051564660361E-4]:2.000933668659E-1,26[&rate=5.770051564660361E-4]:6.812533367611E-1)[&rate=5.770051564660361E-4]:2.388164008091E-1)[&rate=5.770051564660361E-4]:1.635206337716E0)[&rate=5.770051564660361E-4]:7.41966600392E-2)[&rate=5.770051564660361E-4]:6.802189965045E-3)[&rate=5.770051564660361E-4]:1.818828614476E-2)[&rate=5.770051564660361E-4]:6.787621452454E-2,((95[&rate=5.770051564660361E-4]:5.720731012283E-1,(100[&rate=5.770051564660361E-4]:2.566763581185E-1,94[&rate=5.770051564660361E-4]:2.566763581185E-1)[&rate=5.770051564660361E-4]:2.306972895578E-1)[&rate=5.770051564660361E-4]:1.024800687737E-1,(98[&rate=5.770051564660361E-4]:5.157851697192E-1,(99[&rate=5.770051564660361E-4]:5.0687869255E-1,96[&rate=5.770051564660361E-4]:4.713595668671E-1)[&rate=5.770051564660361E-4]:3.076440066648E-2)[&rate=5.770051564660361E-4]:1.478390385341E-1)[&rate=5.770051564660361E-4]:4.684307158754E-2)[&rate=5.770051564660361E-4]:3.072368448334E-1,38[&rate=5.770051564660361E-4]:8.209828131989E-1)[&rate=5.770051564660361E-4]:2.401184751548E-1)[&rate=5.770051564660361E-4]:4.369968040882E-1,32[&rate=5.770051564660361E-4]:1.080113907733E-2)[&rate=5.770051564660361E-4]:2.698077270638E-2)[&rate=5.770051564660361E-4]:1.204257679911E-2,(((66[&rate=5.770051564660361E-4]:3.515733590822E-1,(((122[&rate=5.770051564660361E-4]:1.816909032595E-1,124[&rate=5.770051564660361E-4]:1.789586628224E-1)[&rate=5.770051564660361E-4]:6.153916629223E-2,123[&rate=5.770051564660361E-4]:2.432300695517E-1)[&rate=5.770051564660361E-4]:4.403767186242E-1,67[&rate=5.770051564660361E-4]:1.823342378353E-1)[&rate=5.770051564660361E-4]:1.692391212469E-1)[&rate=5.770051564660361E-4]:1.05588044983E-1,(126[&rate=5.770051564660361E-4]:1.101176835152E0,((((138[&rate=5.770051564660361E-4]:1.809714738484E-1,136[&rate=5.770051564660361E-4]:4.946462453322E-2)[&rate=5.770051564660361E-4]:3.127991318802E-1,135[&rate=5.770051564660361E-4]:2.937706057286E-1)[&rate=5.770051564660361E-4]:2.341948514137E-1,119[&rate=5.770051564660361E-4]:8.759106626217E-1)[&rate=5.770051564660361E-4]:1.186201088394E-1,120[&rate=5.770051564660361E-4]:8.986403605022E-1)[&rate=5.770051564660361E-4]:8.923485863349E-1)[&rate=5.770051564660361E-4]:6.03158758598E-1)[&rate=5.770051564660361E-4]:4.181633225529E-1,34[&rate=5.770051564660361E-4]:1.231102798798E-2)[&rate=5.770051564660361E-4]:5.943126881393E-2)[&rate=5.770051564660361E-4]:8.721878021607E-2);
tree STATE_48790000 [&joint=-20951.390031693423,lnP=-20951.390031693423] = [&R] (((34[&rate=6.462321106651469E-4]:1.223164161451E-2,(((((123[&rate=6.462321106651469E-4]:2.487852328407E-1,124[&rate=6.462321106651469E-4]:2.460529924035E-1)[&rate=6.462321106651469E-4]:5.368946466378E-2,122[&rate=6.462321106651469E-4]:3.024746975044E-1)[&rate=6.462321106651469E-4]:4.746955133241E-1,67[&rate=6.462321106651469E-4]:2.758976604879E-1)[&rate=6.462321106651469E-4]:1.625814371089E-1,(66[&rate=6.462321106651469E-4]:2.664465356486E-1,(126[&rate=6.462321106651469E-4]:9.721005117061E-1,(((138[&rate=6.462321106651469E-4]:4.872952408904E-1,136[&rate=6.462321106651469E-4]:3.557883915752E-1)[&rate=6.462321106651469E-4]:1.433111120874E-1,135[&rate=6.462321106651469E-4]:4.306063529778E-1)[&rate=6.462321106651469E-4]:3.410577323788E-1,(119[&rate=6.462321106651469E-4]:9.309394129143E-1,120[&rate=6.462321106651469E-4]:8.350490019554E-1)[&rate=6.462321106651469E-4]:1.886698779217E-1)[&rate=6.462321106651469E-4]:6.381937435139E-1)[&rate=6.462321106651469E-4]:5.415202136274E-1)[&rate=6.462321106651469E-4]:1.720325619482E-1)[&rate=6.462321106651469E-4]:3.48943638282E-1,((((((53[&rate=6.462321106651469E-4]:6.017732767355E-1,((137[&rate=6.462321106651469E-4]:3.832342903955E-1,133[&rate=6.462321106651469E-4]:3.421383999844E-1)[&rate=6.462321106651469E-4]:2.094535920979E-1,134[&rate=6.462321106651469E-4]:5.214550057812E-1)[&rate=6.462321106651469E-4]:8.322607816214E-1)[&rate=6.462321106651469E-4]:2.998211538902E-2,(((29[&rate=6.462321106651469E-4]:5.455782045897E-1,(5[&rate=6.462321106651469E-4]:1.164875426778E-1,12[&rate=6.462321106651469E-4]:1.548437070613E-1)[&rate=6.462321106651469E-4]:2.838851824599E-1)[&rate=6.462321106651469E-4]:1.882180044885E-1,103[&rate=6.462321106651469E-4]:5.009194967494E-1)[&rate=6.462321106651469E-4]:1.761020517922E0,52[&rate=6.462321106651469E-4]:5.976462801109E-1)[&rate=6.462321106651469E-4]:4.230583332493E-2)[&rate=6.462321106651469E-4]:5.776532256371E-2,((((73[&rate=6.462321106651469E-4]:2.03475530199E-1,71[&rate=6.462321106651469E-4]:1.349823795141E-1)[&rate=6.462321106651469E-4]:5.102545928773E-3,77[&rate=6.462321106651469E-4]:2.03098624073E-1)[&rate=6.462321106651469E-4]:3.487807524066E-1,((81[&rate=6.462321106651469E-4]:6.39396511745E-2,80[&rate=6.462321106651469E-4]:6.39396511745E-2)[&rate=6.462321106651469E-4]:3.471491648722E-1,(((72[&rate=6.462321106651469E-4]:1.14979354343E-1,78[&rate=6.462321106651469E-4]:1.368971625623E-1)[&rate=6.462321106651469E-4]:4.44014271479E-2,82[&rate=6.462321106651469E-4]:1.895177677922E-1)[&rate=6.462321106651469E-4]:5.184761270021E-2,79[&rate=6.462321106651469E-4]:2.331462024104E-1)[&rate=6.462321106651469E-4]:1.861617917186E-1)[&rate=6.462321106651469E-4]:9.695494399453E-2)[&rate=6.462321106651469E-4]:2.253065731774E-1,(((76[&rate=6.462321106651469E-4]:3.487376934319E-1,70[&rate=6.462321106651469E-4]:3.103815290484E-1)[&rate=6.462321106651469E-4]:2.190117184319E-1,74[&rate=6.462321106651469E-4]:5.677494118638E-1)[&rate=6.462321106651469E-4]:1.115437581849E-1,75[&rate=6.462321106651469E-4]:6.792931700487E-1)[&rate=6.462321106651469E-4]:1.033722316631E-1)[&rate=6.462321106651469E-4]:6.533183715885E-1)[&rate=6.462321106651469E-4]:3.867439787227E-1,125[&rate=6.462321106651469E-4]:8.658821797497E-1)[&rate=6.462321106651469E-4]:4.051290300534E-1,((59[&rate=6.462321106651469E-4]:4.272525293955E-1,(54[&rate=6.462321106651469E-4]:3.268743630783E-1,((56[&rate=6.462321106651469E-4]:2.668018261372E-1,55[&rate=6.462321106651469E-4]:2.668018261372E-1)[&rate=6.462321106651469E-4]:8.416216429308E-2,(58[&rate=6.462321106651469E-4]:3.298894461612E-1,(37[&rate=6.462321106651469E-4]:3.401302120303E-1,57[&rate=6.462321106651469E-4]:3.046110863472E-1)[&rate=6.462321106651469E-4]:8.884917190999E-3)[&rate=6.462321106651469E-4]:4.839694864075E-2)[&rate=6.462321106651469E-4]:5.965017456669E-3)[&rate=6.462321106651469E-4]:6.212680019703E-2)[&rate=6.462321106651469E-4]:1.860370521421E-1,68[&rate=6.462321106651469E-4]:5.641092536687E-1)[&rate=6.462321106651469E-4]:5.402352894676E-1)[&rate=6.462321106651469E-4]:2.256356537642E-1,((36[&rate=6.462321106651469E-4]:1.490333034455E-1,((((128[&rate=6.462321106651469E-4]:1.297512223273E0,((((65[&rate=6.462321106651469E-4]:5.787880189112E-2,62[&rate=6.462321106651469E-4]:2.496596238089E-1)[&rate=6.462321106651469E-4]:3.673830927313E-2,(64[&rate=6.462321106651469E-4]:2.058404997116E-1,60[&rate=6.462321106651469E-4]:5.515556820488E-2)[&rate=6.462321106651469E-4]:3.946154295938E-2)[&rate=6.462321106651469E-4]:3.121529736139E-1,(61[&rate=6.462321106651469E-4]:1.90087898974E-1,63[&rate=6.462321106651469E-4]:1.489920085629E-1)[&rate=6.462321106651469E-4]:4.084630077219E-1)[&rate=6.462321106651469E-4]:7.84443388695E-1,(118[&rate=6.462321106651469E-4]:6.638781650781E-1,((131[&rate=6.462321106651469E-4]:1.610204738446E-1,((132[&rate=6.462321106651469E-4]:2.851405741711E-2,129[&rate=6.462321106651469E-4]:2.577433138975E-2)[&rate=6.462321106651469E-4]:5.204772486839E-2,130[&rate=6.462321106651469E-4]:7.782205625814E-2)[&rate=6.462321106651469E-4]:8.045869155911E-2)[&rate=6.462321106651469E-4]:3.167131764338E-1,69[&rate=6.462321106651469E-4]:6.229391297306E-1)[&rate=6.462321106651469E-4]:5.18979394571E-2)[&rate=6.462321106651469E-4]:7.191161303128E-1)[&rate=6.462321106651469E-4]:5.424395527899E-2)[&rate=6.462321106651469E-4]:2.872679351391E-1,((((50[&rate=6.462321106651469E-4]:4.256087867123E-1,49[&rate=6.462321106651469E-4]:4.256087867123E-1)[&rate=6.462321106651469E-4]:7.569443688978E-2,((41[&rate=6.462321106651469E-4]:4.094993153149E-1,(48[&rate=6.462321106651469E-4]:4.514865586257E-1,42[&rate=6.462321106651469E-4]:4.132351925055E-1)[&rate=6.462321106651469E-4]:1.728603683611E-3)[&rate=6.462321106651469E-4]:1.576638837387E-2,(46[&rate=6.462321106651469E-4]:4.569675499444E-1,43[&rate=6.462321106651469E-4]:4.569675499444E-1)[&rate=6.462321106651469E-4]:2.294296248727E-2)[&rate=6.462321106651469E-4]:5.417959641608E-2)[&rate=6.462321106651469E-4]:6.587396671369E-3,((44[&rate=6.462321106651469E-4]:4.595185944673E-1,51[&rate=6.462321106651469E-4]:4.3766067097E-1)[&rate=6.462321106651469E-4]:7.977478567029E-3,47[&rate=6.462321106651469E-4]:4.729605539086E-1)[&rate=6.462321106651469E-4]:6.77169516106E-2)[&rate=6.462321106651469E-4]:2.312605912792E-2,45[&rate=6.462321106651469E-4]:5.556068433357E-1)[&rate=6.462321106651469E-4]:2.557771027846E-1)[&rate=6.462321106651469E-4]:2.832984696331E-2,35[&rate=6.462321106651469E-4]:8.434288208726E-2)[&rate=6.462321106651469E-4]:1.622176472536E-2,(121[&rate=6.462321106651469E-4]:1.973727889283E0,127[&rate=6.462321106651469E-4]:2.414823779694E0)[&rate=6.462321106651469E-4]:2.5286415479E-1)[&rate=6.462321106651469E-4]:1.893314167113E-3)[&rate=6.462321106651469E-4]:2.953359136919E-1,((97[&rate=6.462321106651469E-4]:5.101618329672E-1,(((39[&rate=6.462321106651469E-4]:4.598899332633E-1,((40[&rate=6.462321106651469E-4]:3.95839488684E-1,(101[&rate=6.462321106651469E-4]:5.989130348155E-1,((((6[&rate=6.462321106651469E-4]:2.282342604233E-1,18[&rate=6.462321106651469E-4]:2.912479590534E-1)[&rate=6.462321106651469E-4]:1.214384538E-1,(10[&rate=6.462321106651469E-4]:3.094583318238E-1,15[&rate=6.462321106651469E-4]:3.478144962073E-1)[&rate=6.462321106651469E-4]:5.665273856389E-2)[&rate=6.462321106651469E-4]:1.804595313904E-1,(3[&rate=6.462321106651469E-4]:3.014343986743E-1,(((((93[&rate=6.462321106651469E-4]:9.426057892855E-2,85[&rate=6.462321106651469E-4]:8.056194879154E-2)[&rate=6.462321106651469E-4]:1.795044545891E-2,(84[&rate=6.462321106651469E-4]:5.381751758937E-2,86[&rate=6.462321106651469E-4]:5.381751758937E-2)[&rate=6.462321106651469E-4]:4.469487666108E-2)[&rate=6.462321106651469E-4]:4.962362014774E-2,87[&rate=6.462321106651469E-4]:1.481360143982E-1)[&rate=6.462321106651469E-4]:3.820810122778E-2,(92[&rate=6.462321106651469E-4]:1.374346870975E-1,(91[&rate=6.462321106651469E-4]:1.279378816956E-1,90[&rate=6.462321106651469E-4]:1.279378816956E-1)[&rate=6.462321106651469E-4]:9.496805401882E-3)[&rate=6.462321106651469E-4]:6.260805866545E-2)[&rate=6.462321106651469E-4]:5.941851505998E-2,((89[&rate=6.462321106651469E-4]:5.096085773656E-2,88[&rate=6.462321106651469E-4]:3.726222759955E-2)[&rate=6.462321106651469E-4]:3.905035348114E-2,83[&rate=6.462321106651469E-4]:7.631258108069E-2)[&rate=6.462321106651469E-4]:1.694500496052E-1)[&rate=6.462321106651469E-4]:5.953977953855E-1)[&rate=6.462321106651469E-4]:1.766430524189E-1)[&rate=6.462321106651469E-4]:8.073653400327E-1,((((144[&rate=6.462321106651469E-4]:2.554625504362E-1,(145[&rate=6.462321106651469E-4]:8.902182008136E-2,141[&rate=6.462321106651469E-4]:8.628209405377E-2)[&rate=6.462321106651469E-4]:1.719201824097E-1)[&rate=6.462321106651469E-4]:2.189134895263E-1,142[&rate=6.462321106651469E-4]:4.798554920174E-1)[&rate=6.462321106651469E-4]:9.148914800619E-1,((102[&rate=6.462321106651469E-4]:2.617648635747E-2,((11[&rate=6.462321106651469E-4]:2.880740084367E-1,140[&rate=6.462321106651469E-4]:2.68895926245E-1)[&rate=6.462321106651469E-4]:9.317612079316E-2,((20[&rate=6.462321106651469E-4]:4.053644892723E-1,25[&rate=6.462321106651469E-4]:4.24542571464E-1)[&rate=6.462321106651469E-4]:4.091317966363E-2,23[&rate=6.462321106651469E-4]:4.54496847018E-1)[&rate=6.462321106651469E-4]:1.168478906117E-2)[&rate=6.462321106651469E-4]:7.10679781785E-1)[&rate=6.462321106651469E-4]:8.479500053248E-2,(24[&rate=6.462321106651469E-4]:9.674145013957E-1,(1[&rate=6.462321106651469E-4]:1.312126781357E-1,(21[&rate=6.462321106651469E-4]:4.369526973194E-1,28[&rate=6.462321106651469E-4]:4.616102315658E-1)[&rate=6.462321106651469E-4]:4.559038164329E-1)[&rate=6.462321106651469E-4]:5.537990545175E-2)[&rate=6.462321106651469E-4]:3.052008211106E-1)[&rate=6.462321106651469E-4]:3.72001427235E-2)[&rate=6.462321106651469E-4]:4.732447094282E-2,(((113[&rate=6.462321106651469E-4]:5.911824343394E-1,(9[&rate=6.462321106651469E-4]:5.466510516259E-1,((4[&rate=6.462321106651469E-4]:1.748968061922E-1,30[&rate=6.462321106651469E-4]:3.474995459183E-1)[&rate=6.462321106651469E-4]:1.339431373635E-1,112[&rate=6.462321106651469E-4]:3.66374190131E-1)[&rate=6.462321106651469E-4]:1.88496039577E-1)[&rate=6.462321106651469E-4]:3.631220463145E-2)[&rate=6.462321106651469E-4]:5.234144688359E-2,((17[&rate=6.462321106651469E-4]:4.784443146913E-1,14[&rate=6.462321106651469E-4]:4.400881503076E-1)[&rate=6.462321106651469E-4]:1.099857141564E-1,((105[&rate=6.462321106651469E-4]:2.817570813069E-1,117[&rate=6.462321106651469E-4]:3.118940676083E-1)[&rate=6.462321106651469E-4]:1.098132489393E-1,110[&rate=6.462321106651469E-4]:4.134881384653E-1)[&rate=6.462321106651469E-4]:1.311062739441E-1)[&rate=6.462321106651469E-4]:9.345001675894E-2)[&rate=6.462321106651469E-4]:2.705763780583E-1,(((148[&rate=6.462321106651469E-4]:3.42224776807E-1,143[&rate=6.462321106651469E-4]:3.394850507796E-1)[&rate=6.462321106651469E-4]:2.694782163933E-1,(((106[&rate=6.462321106651469E-4]:4.990783541671E-1,139[&rate=6.462321106651469E-4]:6.908591760848E-1)[&rate=6.462321106651469E-4]:1.895837897885E-2,(111[&rate=6.462321106651469E-4]:3.543343524262E-1,104[&rate=6.462321106651469E-4]:3.378959962618E-1)[&rate=6.462321106651469E-4]:1.801407368841E-1)[&rate=6.462321106651469E-4]:1.124569840505E-1,116[&rate=6.462321106651469E-4]:5.702197445936E-1)[&rate=6.462321106651469E-4]:3.127084223007E-3)[&rate=6.462321106651469E-4]:1.510781958106E-1,(115[&rate=6.462321106651469E-4]:5.929046484805E-1,((13[&rate=6.462321106651469E-4]:5.713900360223E-1,19[&rate=6.462321106651469E-4]:6.09746200406E-1)[&rate=6.462321106651469E-4]:5.979271589913E-2,((109[&rate=6.462321106651469E-4]:3.874053483047E-1,114[&rate=6.462321106651469E-4]:3.079532935102E-1)[&rate=6.462321106651469E-4]:4.41471614055E-2,(107[&rate=6.462321106651469E-4]:5.218841091695E-2,108[&rate=6.462321106651469E-4]:4.944868488959E-2)[&rate=6.462321106651469E-4]:3.601860166015E-1)[&rate=6.462321106651469E-4]:1.968905161838E-1)[&rate=6.462321106651469E-4]:4.391367738094E-2)[&rate=6.462321106651469E-4]:1.315203761467E-1)[&rate=6.462321106651469E-4]:1.074834538322E-1)[&rate=6.462321106651469E-4]:3.553684440145E-1)[&rate=6.462321106651469E-4]:9.268641659697E-2)[&rate=6.462321106651469E-4]:3.162099697172E-1)[&rate=6.462321106651469E-4]:7.700906128623E-1)[&rate=6.462321106651469E-4]:4.164540530205E-2,(((((22[&rate=6.462321106651469E-4]:4.291227213786E-1,27[&rate=6.462321106651469E-4]:4.455610775429E-1)[&rate=6.462321106651469E-4]:3.255665591381E-1,(31[&rate=6.462321106651469E-4]:6.709109469355E-1,((7[&rate=6.462321106651469E-4]:1.553739828286E-1,8[&rate=6.462321106651469E-4]:1.553739828286E-1)[&rate=6.462321106651469E-4]:1.517886601833E-1,26[&rate=6.462321106651469E-4]:4.140119580804E-1)[&rate=6.462321106651469E-4]:2.130633724168E-1)[&rate=6.462321106651469E-4]:1.385728541291E-1)[&rate=6.462321106651469E-4]:2.317316827869E-1,2[&rate=6.462321106651469E-4]:8.138182235775E-1)[&rate=6.462321106651469E-4]:1.499136794381E0,146[&rate=6.462321106651469E-4]:4.764477943641E-1)[&rate=6.462321106651469E-4]:2.171246428779E-2,147[&rate=6.462321106651469E-4]:4.353187285973E-1)[&rate=6.462321106651469E-4]:5.954321456905E-2)[&rate=6.462321106651469E-4]:2.24050392773E-2)[&rate=6.462321106651469E-4]:1.703609652722E-2,(((99[&rate=6.462321106651469E-4]:4.872931161807E-1,96[&rate=6.462321106651469E-4]:4.517739904978E-1)[&rate=6.462321106651469E-4]:7.910920755295E-2,98[&rate=6.462321106651469E-4]:5.445444002364E-1)[&rate=6.462321106651469E-4]:4.092534922827E-2,(95[&rate=6.462321106651469E-4]:5.306358050069E-1,(100[&rate=6.462321106651469E-4]:4.327984241033E-1,94[&rate=6.462321106651469E-4]:4.327984241033E-1)[&rate=6.462321106651469E-4]:1.313792735156E-2)[&rate=6.462321106651469E-4]:6.576290620651E-2)[&rate=6.462321106651469E-4]:1.987158087213E-2)[&rate=6.462321106651469E-4]:7.230058082317E-3,16[&rate=6.462321106651469E-4]:2.56964901399E0)[&rate=6.462321106651469E-4]:9.704399646052E-2)[&rate=6.462321106651469E-4]:2.48390017723E-1,38[&rate=6.462321106651469E-4]:7.612840911273E-1)[&rate=6.462321106651469E-4]:2.388752300599E-1)[&rate=6.462321106651469E-4]:3.844656844565E-1)[&rate=6.462321106651469E-4]:5.163176750598E-3)[&rate=6.462321106651469E-4]:8.782260436578E-2)[&rate=6.462321106651469E-4]:8.885628492934E-3,33[&rate=6.462321106651469E-4]:4.678913943074E-3)[&rate=6.462321106651469E-4]:7.999409018789E-3,32[&rate=6.462321106651469E-4]:7.198870907149E-3);
tree STATE_48800000 [&joint=-20933.494847615668,lnP=-20933.494847615668] = [&R] (((((66[&rate=6.407975344394566E-4]:3.730592324853E-1,((((124[&rate=6.407975344394566E-4]:1.834533671459E-1,122[&rate=6.407975344394566E-4]:1.86185607583E-1)[&rate=6.407975344394566E-4]:5.177573217306E-2,123[&rate=6.407975344394566E-4]:2.379613397561E-1)[&rate=6.407975344394566E-4]:4.500800739658E-1,67[&rate=6.407975344394566E-4]:1.867688633812E-1)[&rate=6.407975344394566E-4]:1.336889612574E-1,((126[&rate=6.407975344394566E-4]:1.022539119975E0,((138[&rate=6.407975344394566E-4]:3.763810166222E-1,136[&rate=6.407975344394566E-4]:2.44874167307E-1)[&rate=6.407975344394566E-4]:4.992322976489E-1,135[&rate=6.407975344394566E-4]:6.756133142711E-1)[&rate=6.407975344394566E-4]:7.846831228683E-1)[&rate=6.407975344394566E-4]:1.063281344617E-1,(120[&rate=6.407975344394566E-4]:7.685672515902E-1,119[&rate=6.407975344394566E-4]:8.644576625491E-1)[&rate=6.407975344394566E-4]:1.050112114531E0)[&rate=6.407975344394566E-4]:4.387647598869E-1)[&rate=6.407975344394566E-4]:5.260140784675E-2)[&rate=6.407975344394566E-4]:1.097881661943E-1,(((((121[&rate=6.407975344394566E-4]:1.952773509037E0,127[&rate=6.407975344394566E-4]:2.393869399448E0)[&rate=6.407975344394566E-4]:2.080084723847E-1,36[&rate=6.407975344394566E-4]:8.132992662706E-2)[&rate=6.407975344394566E-4]:4.527024871872E-3,35[&rate=6.407975344394566E-4]:3.928160903317E-2)[&rate=6.407975344394566E-4]:4.215336096703E-2,(((((118[&rate=6.407975344394566E-4]:7.118331802614E-1,69[&rate=6.407975344394566E-4]:7.227920843711E-1)[&rate=6.407975344394566E-4]:3.613686942983E-2,((132[&rate=6.407975344394566E-4]:1.279194204474E-2,129[&rate=6.407975344394566E-4]:1.005221601738E-2)[&rate=6.407975344394566E-4]:1.171239586045E-1,(131[&rate=6.407975344394566E-4]:4.92694937726E-2,130[&rate=6.407975344394566E-4]:4.652976774524E-2)[&rate=6.407975344394566E-4]:8.064640687662E-2)[&rate=6.407975344394566E-4]:4.838075736995E-1)[&rate=6.407975344394566E-4]:6.026506835151E-1,128[&rate=6.407975344394566E-4]:1.210894705809E0)[&rate=6.407975344394566E-4]:2.131986682009E-2,((65[&rate=6.407975344394566E-4]:8.272004703977E-2,((62[&rate=6.407975344394566E-4]:1.340512315507E-1,64[&rate=6.407975344394566E-4]:9.295534113961E-2)[&rate=6.407975344394566E-4]:1.268430528747E-1,60[&rate=6.407975344394566E-4]:6.911346250761E-2)[&rate=6.407975344394566E-4]:1.360658453216E-2)[&rate=6.407975344394566E-4]:3.339835454947E-1,(61[&rate=6.407975344394566E-4]:1.895695331174E-1,63[&rate=6.407975344394566E-4]:1.484736427064E-1)[&rate=6.407975344394566E-4]:4.189148813348E-1)[&rate=6.407975344394566E-4]:7.634561855743E-1)[&rate=6.407975344394566E-4]:3.137720894386E-1,((((50[&rate=6.407975344394566E-4]:4.715494528571E-1,49[&rate=6.407975344394566E-4]:4.715494528571E-1)[&rate=6.407975344394566E-4]:1.090346537343E-1,(44[&rate=6.407975344394566E-4]:4.508037540829E-1,(51[&rate=6.407975344394566E-4]:4.204521683679E-1,47[&rate=6.407975344394566E-4]:4.477745727394E-1)[&rate=6.407975344394566E-4]:8.493662217699E-3)[&rate=6.407975344394566E-4]:1.571027568801E-1)[&rate=6.407975344394566E-4]:1.032768634655E-2,(((48[&rate=6.407975344394566E-4]:4.610932872387E-1,41[&rate=6.407975344394566E-4]:4.173774402443E-1)[&rate=6.407975344394566E-4]:2.981818714569E-2,42[&rate=6.407975344394566E-4]:4.526601082642E-1)[&rate=6.407975344394566E-4]:8.802216484427E-3,(46[&rate=6.407975344394566E-4]:4.733498368984E-1,43[&rate=6.407975344394566E-4]:4.733498368984E-1)[&rate=6.407975344394566E-4]:3.7292815719E-2)[&rate=6.407975344394566E-4]:1.130560255664E-1)[&rate=6.407975344394566E-4]:2.654278953516E-2,45[&rate=6.407975344394566E-4]:6.420447464076E-1)[&rate=6.407975344394566E-4]:1.305457033689E-1)[&rate=6.407975344394566E-4]:6.421543122011E-2)[&rate=6.407975344394566E-4]:3.209217651845E-1,((((((99[&rate=6.407975344394566E-4]:4.97456797677E-1,96[&rate=6.407975344394566E-4]:4.619376719941E-1)[&rate=6.407975344394566E-4]:1.590614259089E-1,((95[&rate=6.407975344394566E-4]:4.999761652098E-1,(100[&rate=6.407975344394566E-4]:2.51283358956E-1,94[&rate=6.407975344394566E-4]:2.51283358956E-1)[&rate=6.407975344394566E-4]:1.639933527018E-1)[&rate=6.407975344394566E-4]:1.285749442016E-1,98[&rate=6.407975344394566E-4]:6.176221476627E-1)[&rate=6.407975344394566E-4]:1.703815242603E-2)[&rate=6.407975344394566E-4]:2.377868036576E-2,40[&rate=6.407975344394566E-4]:5.300236799082E-1)[&rate=6.407975344394566E-4]:9.952806048537E-3,((((((7[&rate=6.407975344394566E-4]:1.471491085125E-1,8[&rate=6.407975344394566E-4]:1.471491085125E-1)[&rate=6.407975344394566E-4]:2.935345513773E-1,26[&rate=6.407975344394566E-4]:5.475329749584E-1)[&rate=6.407975344394566E-4]:1.05900186044E-1,((22[&rate=6.407975344394566E-4]:4.615001123933E-1,27[&rate=6.407975344394566E-4]:4.779384685576E-1)[&rate=6.407975344394566E-4]:1.71895208402E-1,31[&rate=6.407975344394566E-4]:6.881898413433E-1)[&rate=6.407975344394566E-4]:9.07893609743E-3)[&rate=6.407975344394566E-4]:9.76996240795E-3,2[&rate=6.407975344394566E-4]:4.796414795746E-1)[&rate=6.407975344394566E-4]:1.900290194339E0,((101[&rate=6.407975344394566E-4]:5.818328687168E-1,(((18[&rate=6.407975344394566E-4]:5.834695367456E-1,3[&rate=6.407975344394566E-4]:4.68401043595E-1)[&rate=6.407975344394566E-4]:2.00736482829E-2,((((89[&rate=6.407975344394566E-4]:3.133854887615E-2,88[&rate=6.407975344394566E-4]:1.763991873914E-2)[&rate=6.407975344394566E-4]:1.35123654331E-1,83[&rate=6.407975344394566E-4]:1.527635730702E-1)[&rate=6.407975344394566E-4]:7.973511442429E-2,((((93[&rate=6.407975344394566E-4]:3.228305361745E-2,84[&rate=6.407975344394566E-4]:1.858442348043E-2)[&rate=6.407975344394566E-4]:3.926291151395E-2,(86[&rate=6.407975344394566E-4]:5.744181217332E-2,85[&rate=6.407975344394566E-4]:5.744181217332E-2)[&rate=6.407975344394566E-4]:4.055228210652E-4)[&rate=6.407975344394566E-4]:3.287689581272E-2,(92[&rate=6.407975344394566E-4]:3.237481584837E-2,(91[&rate=6.407975344394566E-4]:1.62340679987E-2,90[&rate=6.407975344394566E-4]:1.62340679987E-2)[&rate=6.407975344394566E-4]:1.614074784967E-2)[&rate=6.407975344394566E-4]:7.204804509576E-2)[&rate=6.407975344394566E-4]:5.703024895087E-2,87[&rate=6.407975344394566E-4]:1.47754479758E-1)[&rate=6.407975344394566E-4]:8.474420773647E-2)[&rate=6.407975344394566E-4]:7.656360260755E-1,((10[&rate=6.407975344394566E-4]:2.421191392974E-1,15[&rate=6.407975344394566E-4]:2.804753036809E-1)[&rate=6.407975344394566E-4]:1.845466015896E-1,6[&rate=6.407975344394566E-4]:4.102273847227E-1)[&rate=6.407975344394566E-4]:1.002360959706E-1)[&rate=6.407975344394566E-4]:3.006600570515E-2)[&rate=6.407975344394566E-4]:7.886610423119E-1,(((((24[&rate=6.407975344394566E-4]:9.473757771571E-1,((21[&rate=6.407975344394566E-4]:5.547330094008E-1,28[&rate=6.407975344394566E-4]:5.793905436473E-1)[&rate=6.407975344394566E-4]:2.163446961501E-1,1[&rate=6.407975344394566E-4]:9.433869934398E-3)[&rate=6.407975344394566E-4]:1.571199894144E-1)[&rate=6.407975344394566E-4]:1.603903910454E-1,((11[&rate=6.407975344394566E-4]:4.20528750862E-1,140[&rate=6.407975344394566E-4]:4.013506686703E-1)[&rate=6.407975344394566E-4]:2.151548004661E-1,(23[&rate=6.407975344394566E-4]:6.104615809332E-1,(25[&rate=6.407975344394566E-4]:5.420391864779E-1,20[&rate=6.407975344394566E-4]:5.228611042862E-1)[&rate=6.407975344394566E-4]:7.938129856488E-2)[&rate=6.407975344394566E-4]:1.101534772442E-1)[&rate=6.407975344394566E-4]:3.761922059155E-1)[&rate=6.407975344394566E-4]:5.540161722279E-2,102[&rate=6.407975344394566E-4]:1.523949808885E-3)[&rate=6.407975344394566E-4]:7.088895661319E-2,((144[&rate=6.407975344394566E-4]:1.024585059976E-1,(141[&rate=6.407975344394566E-4]:2.821464382536E-2,145[&rate=6.407975344394566E-4]:3.095436985294E-2)[&rate=6.407975344394566E-4]:7.698358819962E-2)[&rate=6.407975344394566E-4]:2.112364256223E-1,142[&rate=6.407975344394566E-4]:3.191743836748E-1)[&rate=6.407975344394566E-4]:9.99813865213E-1)[&rate=6.407975344394566E-4]:7.593532433948E-2,((((4[&rate=6.407975344394566E-4]:5.814075507618E-2,30[&rate=6.407975344394566E-4]:2.307434948022E-1)[&rate=6.407975344394566E-4]:4.329605641638E-1,((((17[&rate=6.407975344394566E-4]:1.076681906345E-1,14[&rate=6.407975344394566E-4]:6.931202625085E-2)[&rate=6.407975344394566E-4]:3.753358073321E-1,(9[&rate=6.407975344394566E-4]:3.832021961547E-1,117[&rate=6.407975344394566E-4]:3.941611002644E-1)[&rate=6.407975344394566E-4]:5.322645934614E-2)[&rate=6.407975344394566E-4]:3.435769662648E-2,112[&rate=6.407975344394566E-4]:4.790055302094E-1)[&rate=6.407975344394566E-4]:2.280665056251E-2,113[&rate=6.407975344394566E-4]:5.018121807719E-1)[&rate=6.407975344394566E-4]:4.682338504322E-2)[&rate=6.407975344394566E-4]:2.889378942699E-2,(110[&rate=6.407975344394566E-4]:4.652624989648E-1,105[&rate=6.407975344394566E-4]:4.433446907457E-1)[&rate=6.407975344394566E-4]:1.067874042226E-1)[&rate=6.407975344394566E-4]:4.461955163825E-1,((((((109[&rate=6.407975344394566E-4]:1.180185648093E-1,107[&rate=6.407975344394566E-4]:9.884048261755E-2)[&rate=6.407975344394566E-4]:1.048986563517E-1,114[&rate=6.407975344394566E-4]:1.434651663665E-1)[&rate=6.407975344394566E-4]:1.66826834834E-1,108[&rate=6.407975344394566E-4]:3.678262477759E-1)[&rate=6.407975344394566E-4]:1.963582544245E-1,(13[&rate=6.407975344394566E-4]:3.918716631625E-1,19[&rate=6.407975344394566E-4]:4.302278275461E-1)[&rate=6.407975344394566E-4]:1.969703732844E-1)[&rate=6.407975344394566E-4]:4.038319163806E-2,115[&rate=6.407975344394566E-4]:5.470334472631E-1)[&rate=6.407975344394566E-4]:7.276609526391E-2,(((((106[&rate=6.407975344394566E-4]:1.76946953049E-1,104[&rate=6.407975344394566E-4]:1.76946953049E-1)[&rate=6.407975344394566E-4]:1.929731439108E-1,139[&rate=6.407975344394566E-4]:5.617009188775E-1)[&rate=6.407975344394566E-4]:2.976027168421E-2,111[&rate=6.407975344394566E-4]:4.161187248083E-1)[&rate=6.407975344394566E-4]:2.648325983542E-2,116[&rate=6.407975344394566E-4]:3.658896558766E-1)[&rate=6.407975344394566E-4]:1.343429410087E-1,(148[&rate=6.407975344394566E-4]:3.25940490778E-1,143[&rate=6.407975344394566E-4]:3.232007647506E-1)[&rate=6.407975344394566E-4]:2.126482704911E-1)[&rate=6.407975344394566E-4]:1.195669456416E-1)[&rate=6.407975344394566E-4]:3.217335482759E-1)[&rate=6.407975344394566E-4]:1.985959618764E-1)[&rate=6.407975344394566E-4]:1.315272294556E-1)[&rate=6.407975344394566E-4]:3.074368605546E-1)[&rate=6.407975344394566E-4]:7.511153019652E-1,147[&rate=6.407975344394566E-4]:4.171610608687E-1)[&rate=6.407975344394566E-4]:6.342185939625E-2)[&rate=6.407975344394566E-4]:9.837679613449E-2,((16[&rate=6.407975344394566E-4]:2.455979928367E0,97[&rate=6.407975344394566E-4]:2.994487508833E-1)[&rate=6.407975344394566E-4]:1.475814680474E-1,39[&rate=6.407975344394566E-4]:5.180684702969E-1)[&rate=6.407975344394566E-4]:3.514196922151E-3)[&rate=6.407975344394566E-4]:1.839381873766E-2)[&rate=6.407975344394566E-4]:5.805721731932E-2,146[&rate=6.407975344394566E-4]:7.18252282511E-1)[&rate=6.407975344394566E-4]:1.996630472793E-1,38[&rate=6.407975344394566E-4]:7.293907396263E-1)[&rate=6.407975344394566E-4]:2.753314420739E-1)[&rate=6.407975344394566E-4]:8.049066349491E-2)[&rate=6.407975344394566E-4]:1.059537117163E-1,((((((52[&rate=6.407975344394566E-4]:6.214123149469E-1,((29[&rate=6.407975344394566E-4]:5.861270841798E-1,(5[&rate=6.407975344394566E-4]:1.795505919703E-1,12[&rate=6.407975344394566E-4]:2.179067563538E-1)[&rate=6.407975344394566E-4]:2.613710127575E-1)[&rate=6.407975344394566E-4]:5.968814747269E-2,103[&rate=6.407975344394566E-4]:4.129385193237E-1)[&rate=6.407975344394566E-4]:1.872767530184E0)[&rate=6.407975344394566E-4]:1.941274626451E-2,((((73[&rate=6.407975344394566E-4]:2.384668901832E-1,(71[&rate=6.407975344394566E-4]:1.087445699986E-1,77[&rate=6.407975344394566E-4]:1.717582686288E-1)[&rate=6.407975344394566E-4]:6.122916949973E-2)[&rate=6.407975344394566E-4]:1.371939640151E-1,(((72[&rate=6.407975344394566E-4]:8.497226028135E-2,78[&rate=6.407975344394566E-4]:1.068900685007E-1)[&rate=6.407975344394566E-4]:9.60708274197E-2,82[&rate=6.407975344394566E-4]:2.111800740024E-1)[&rate=6.407975344394566E-4]:1.414597362767E-2,79[&rate=6.407975344394566E-4]:2.17106869548E-1)[&rate=6.407975344394566E-4]:1.174580942395E-1)[&rate=6.407975344394566E-4]:3.670572405242E-2,(81[&rate=6.407975344394566E-4]:7.696703099934E-2,80[&rate=6.407975344394566E-4]:7.696703099934E-2)[&rate=6.407975344394566E-4]:2.860844787583E-1)[&rate=6.407975344394566E-4]:3.277441233656E-1,((70[&rate=6.407975344394566E-4]:2.747308437435E-1,(74[&rate=6.407975344394566E-4]:2.861890396067E-1,76[&rate=6.407975344394566E-4]:2.861890396067E-1)[&rate=6.407975344394566E-4]:2.689796852025E-2)[&rate=6.407975344394566E-4]:4.908795183829E-2,75[&rate=6.407975344394566E-4]:3.621749599653E-1)[&rate=6.407975344394566E-4]:3.779357416511E-1)[&rate=6.407975344394566E-4]:6.389806968958E-1)[&rate=6.407975344394566E-4]:2.681258943958E-2,53[&rate=6.407975344394566E-4]:6.594409293397E-1)[&rate=6.407975344394566E-4]:5.907006209196E-2,((137[&rate=6.407975344394566E-4]:3.652277846443E-1,134[&rate=6.407975344394566E-4]:2.939949079321E-1)[&rate=6.407975344394566E-4]:3.17313929276E-1,133[&rate=6.407975344394566E-4]:6.414458235093E-1)[&rate=6.407975344394566E-4]:8.591446648905E-1)[&rate=6.407975344394566E-4]:2.132649224688E-1,125[&rate=6.407975344394566E-4]:7.213934002392E-1)[&rate=6.407975344394566E-4]:5.312798750971E-1,((59[&rate=6.407975344394566E-4]:3.438587185325E-1,((56[&rate=6.407975344394566E-4]:2.661787125499E-1,55[&rate=6.407975344394566E-4]:2.661787125499E-1)[&rate=6.407975344394566E-4]:4.140929999811E-2,((58[&rate=6.407975344394566E-4]:1.696220680328E-1,(54[&rate=6.407975344394566E-4]:5.115967065406E-3,37[&rate=6.407975344394566E-4]:8.161869930585E-2)[&rate=6.407975344394566E-4]:1.071290517871E-1)[&rate=6.407975344394566E-4]:1.2347876224E-1,57[&rate=6.407975344394566E-4]:2.767073876498E-1)[&rate=6.407975344394566E-4]:4.180958664697E-2)[&rate=6.407975344394566E-4]:2.807398467281E-2)[&rate=6.407975344394566E-4]:4.23562905405E-1,68[&rate=6.407975344394566E-4]:7.182412960685E-1)[&rate=6.407975344394566E-4]:3.67765312601E-1)[&rate=6.407975344394566E-4]:5.051513949875E-2)[&rate=6.407975344394566E-4]:2.992155501718E-1,33[&rate=6.407975344394566E-4]:8.564605773357E-3)[&rate=6.407975344394566E-4]:2.207419132479E-2,(32[&rate=6.407975344394566E-4]:7.148548525828E-4,34[&rate=6.407975344394566E-4]:2.263266307167E-2)[&rate=6.407975344394566E-4]:2.444449019085E-2);
tree STATE_48810000 [&joint=-20960.02690065018,lnP=-20960.02690065018] = [&R] (33[&rate=6.250615066451591E-4]:7.517378448072E-2,((((((((((138[&rate=6.250615066451591E-4]:4.796107750664E-1,136[&rate=6.250615066451591E-4]:3.481039257512E-1)[&rate=6.250615066451591E-4]:3.917151990364E-1,135[&rate=6.250615066451591E-4]:6.713259741028E-1)[&rate=6.250615066451591E-4]:2.034357732706E-1,120[&rate=6.250615066451591E-4]:1.126816541894E0)[&rate=6.250615066451591E-4]:4.357938330688E-1,119[&rate=6.250615066451591E-4]:1.658500785922E0)[&rate=6.250615066451591E-4]:1.789182673659E-1,126[&rate=6.250615066451591E-4]:1.051716530644E0)[&rate=6.250615066451591E-4]:7.92398263137E-1,(((123[&rate=6.250615066451591E-4]:1.026251247576E-1,124[&rate=6.250615066451591E-4]:9.989288432051E-2)[&rate=6.250615066451591E-4]:9.013951349598E-2,122[&rate=6.250615066451591E-4]:1.927646382536E-1)[&rate=6.250615066451591E-4]:6.628824593423E-1,67[&rate=6.250615066451591E-4]:3.543745472552E-1)[&rate=6.250615066451591E-4]:2.425660568404E-1)[&rate=6.250615066451591E-4]:1.066619813308E-2,66[&rate=6.250615066451591E-4]:6.076068022287E-1)[&rate=6.250615066451591E-4]:2.491496195656E-1,(((((121[&rate=6.250615066451591E-4]:1.759726810762E0,127[&rate=6.250615066451591E-4]:2.200822701172E0)[&rate=6.250615066451591E-4]:4.150480343061E-1,36[&rate=6.250615066451591E-4]:9.532279027318E-2)[&rate=6.250615066451591E-4]:1.389337385565E-1,35[&rate=6.250615066451591E-4]:1.876811863639E-1)[&rate=6.250615066451591E-4]:1.776407960801E-1,((((118[&rate=6.250615066451591E-4]:8.977767669586E-1,69[&rate=6.250615066451591E-4]:9.087356710683E-1)[&rate=6.250615066451591E-4]:1.210961691334E-1,((129[&rate=6.250615066451591E-4]:2.754909975978E-1,132[&rate=6.250615066451591E-4]:2.782307236251E-1)[&rate=6.250615066451591E-4]:9.003171112939E-2,(131[&rate=6.250615066451591E-4]:2.315287685413E-1,130[&rate=6.250615066451591E-4]:2.28789042514E-1)[&rate=6.250615066451591E-4]:1.367336662132E-1)[&rate=6.250615066451591E-4]:5.16363925995E-1)[&rate=6.250615066451591E-4]:3.172271541163E-1,((((62[&rate=6.250615066451591E-4]:3.489634043237E-1,(60[&rate=6.250615066451591E-4]:4.800689973461E-2,64[&rate=6.250615066451591E-4]:1.986918312413E-1)[&rate=6.250615066451591E-4]:1.091756826713E-1)[&rate=6.250615066451591E-4]:1.305593283683E-2,65[&rate=6.250615066451591E-4]:1.702385152427E-1)[&rate=6.250615066451591E-4]:2.984511315561E-1,(61[&rate=6.250615066451591E-4]:3.601341852581E-1,63[&rate=6.250615066451591E-4]:3.190382948471E-1)[&rate=6.250615066451591E-4]:3.003362834584E-1)[&rate=6.250615066451591E-4]:6.290602027795E-1,128[&rate=6.250615066451591E-4]:1.149804644099E0)[&rate=6.250615066451591E-4]:4.65694187123E-2)[&rate=6.250615066451591E-4]:6.046382968019E-1,((((50[&rate=6.250615066451591E-4]:3.656733470073E-1,49[&rate=6.250615066451591E-4]:3.656733470073E-1)[&rate=6.250615066451591E-4]:2.10880878863E-1,(44[&rate=6.250615066451591E-4]:1.144491121882E-1,47[&rate=6.250615066451591E-4]:1.199135930624E-1)[&rate=6.250615066451591E-4]:4.894275180536E-1)[&rate=6.250615066451591E-4]:2.57191112569E-2,(((46[&rate=6.250615066451591E-4]:4.315934315674E-1,(43[&rate=6.250615066451591E-4]:4.198537958009E-1,48[&rate=6.250615066451591E-4]:4.089248340524E-1)[&rate=6.250615066451591E-4]:1.173963576642E-2)[&rate=6.250615066451591E-4]:2.815678812978E-2,(42[&rate=6.250615066451591E-4]:3.44316518326E-1,41[&rate=6.250615066451591E-4]:3.388520374517E-1)[&rate=6.250615066451591E-4]:6.625337350243E-2)[&rate=6.250615066451591E-4]:1.578178931178E-1,51[&rate=6.250615066451591E-4]:5.902457084435E-1)[&rate=6.250615066451591E-4]:1.749210955797E-2)[&rate=6.250615066451591E-4]:7.550444961055E-2,45[&rate=6.250615066451591E-4]:7.023679506721E-1)[&rate=6.250615066451591E-4]:3.252481966496E-1)[&rate=6.250615066451591E-4]:9.307674611877E-2)[&rate=6.250615066451591E-4]:3.380808062457E-1,(((((97[&rate=6.250615066451591E-4]:2.962590369751E-1,(147[&rate=6.250615066451591E-4]:4.119320707336E-1,16[&rate=6.250615066451591E-4]:2.440047947671E0)[&rate=6.250615066451591E-4]:1.274226678801E-2)[&rate=6.250615066451591E-4]:2.789476556476E-2,146[&rate=6.250615066451591E-4]:5.15410633141E-1)[&rate=6.250615066451591E-4]:2.643948735615E-2,((((101[&rate=6.250615066451591E-4]:6.317124305321E-1,(((3[&rate=6.250615066451591E-4]:3.665706257E-1,(((89[&rate=6.250615066451591E-4]:2.186724115187E-2,88[&rate=6.250615066451591E-4]:8.168611014854E-3)[&rate=6.250615066451591E-4]:2.451030897723E-1,83[&rate=6.250615066451591E-4]:2.532717007871E-1)[&rate=6.250615066451591E-4]:8.835367645763E-2,(((85[&rate=6.250615066451591E-4]:7.699880362816E-2,(86[&rate=6.250615066451591E-4]:3.838706576131E-2,(84[&rate=6.250615066451591E-4]:6.339057917325E-3,93[&rate=6.250615066451591E-4]:2.003768805434E-2)[&rate=6.250615066451591E-4]:3.204800784398E-2)[&rate=6.250615066451591E-4]:3.861173786685E-2)[&rate=6.250615066451591E-4]:9.671537929852E-2,(92[&rate=6.250615066451591E-4]:4.055087096806E-2,(91[&rate=6.250615066451591E-4]:1.005111692271E-2,90[&rate=6.250615066451591E-4]:1.005111692271E-2)[&rate=6.250615066451591E-4]:3.049975404535E-2)[&rate=6.250615066451591E-4]:1.468619420956E-1)[&rate=6.250615066451591E-4]:8.510392062089E-2,87[&rate=6.250615066451591E-4]:2.588181035476E-1)[&rate=6.250615066451591E-4]:8.280727369718E-2)[&rate=6.250615066451591E-4]:5.646712758524E-1)[&rate=6.250615066451591E-4]:3.107819237493E-1,(((10[&rate=6.250615066451591E-4]:2.819820460936E-1,15[&rate=6.250615066451591E-4]:3.20338210477E-1)[&rate=6.250615066451591E-4]:9.892363764795E-2,18[&rate=6.250615066451591E-4]:4.274810262073E-1)[&rate=6.250615066451591E-4]:1.248084249234E-1,6[&rate=6.250615066451591E-4]:4.892757525005E-1)[&rate=6.250615066451591E-4]:2.401315914693E-1)[&rate=6.250615066451591E-4]:5.009460123545E-1,(((((110[&rate=6.250615066451591E-4]:1.405357907003E-1,105[&rate=6.250615066451591E-4]:1.186179824812E-1)[&rate=6.250615066451591E-4]:5.067319764805E-1,((4[&rate=6.250615066451591E-4]:2.274433060119E-1,30[&rate=6.250615066451591E-4]:4.000460457379E-1)[&rate=6.250615066451591E-4]:2.28933572995E-1,((((117[&rate=6.250615066451591E-4]:3.431123469312E-1,112[&rate=6.250615066451591E-4]:3.403726209036E-1)[&rate=6.250615066451591E-4]:3.20809598362E-2,(17[&rate=6.250615066451591E-4]:1.784320977221E-1,14[&rate=6.250615066451591E-4]:1.400759333384E-1)[&rate=6.250615066451591E-4]:2.323776474014E-1)[&rate=6.250615066451591E-4]:2.934796475698E-3,113[&rate=6.250615066451591E-4]:3.753883772155E-1)[&rate=6.250615066451591E-4]:1.097913791514E-2,9[&rate=6.250615066451591E-4]:3.781483370486E-1)[&rate=6.250615066451591E-4]:1.275436104513E-1)[&rate=6.250615066451591E-4]:1.388360936534E-1)[&rate=6.250615066451591E-4]:1.229174543814E-1,((115[&rate=6.250615066451591E-4]:5.474713105533E-1,((13[&rate=6.250615066451591E-4]:3.565817926327E-1,19[&rate=6.250615066451591E-4]:3.949379570164E-1)[&rate=6.250615066451591E-4]:1.210299160985E-1,((107[&rate=6.250615066451591E-4]:6.239281690377E-2,108[&rate=6.250615066451591E-4]:5.965309087641E-2)[&rate=6.250615066451591E-4]:2.982414240257E-1,(109[&rate=6.250615066451591E-4]:2.638258384986E-1,114[&rate=6.250615066451591E-4]:1.843737837041E-1)[&rate=6.250615066451591E-4]:1.159864846226E-1)[&rate=6.250615066451591E-4]:9.505965958265E-2)[&rate=6.250615066451591E-4]:1.52051382644E-1)[&rate=6.250615066451591E-4]:9.533956543366E-2,(((106[&rate=6.250615066451591E-4]:2.734942407035E-1,((111[&rate=6.250615066451591E-4]:4.61542062619E-2,104[&rate=6.250615066451591E-4]:2.971585009753E-2)[&rate=6.250615066451591E-4]:1.302996363009E-1,139[&rate=6.250615066451591E-4]:3.517963083162E-1)[&rate=6.250615066451591E-4]:1.134787543051E-1)[&rate=6.250615066451591E-4]:1.390170647509E-1,116[&rate=6.250615066451591E-4]:3.522373328516E-1)[&rate=6.250615066451591E-4]:2.049564813571E-1,(148[&rate=6.250615066451591E-4]:2.408688415971E-1,143[&rate=6.250615066451591E-4]:2.381291155698E-1)[&rate=6.250615066451591E-4]:3.546811369953E-1)[&rate=6.250615066451591E-4]:8.561706177824E-2)[&rate=6.250615066451591E-4]:5.066201680805E-2)[&rate=6.250615066451591E-4]:1.493761130104E-1,((145[&rate=6.250615066451591E-4]:9.976557021006E-2,(144[&rate=6.250615066451591E-4]:8.506242697165E-2,141[&rate=6.250615066451591E-4]:8.780215299901E-2)[&rate=6.250615066451591E-4]:9.22369118347E-3)[&rate=6.250615066451591E-4]:4.127867985323E-1,142[&rate=6.250615066451591E-4]:5.125523687424E-1)[&rate=6.250615066451591E-4]:5.850911576111E-1)[&rate=6.250615066451591E-4]:1.703522365251E-1,(((((21[&rate=6.250615066451591E-4]:5.073424318365E-1,28[&rate=6.250615066451591E-4]:5.319999660829E-1)[&rate=6.250615066451591E-4]:2.687814547514E-1,24[&rate=6.250615066451591E-4]:7.953019687796E-1)[&rate=6.250615066451591E-4]:1.742278137331E-1,1[&rate=6.250615066451591E-4]:1.887078647045E-1)[&rate=6.250615066451591E-4]:1.74744293523E-1,(((20[&rate=6.250615066451591E-4]:4.150748367833E-1,(11[&rate=6.250615066451591E-4]:2.773364223795E-1,140[&rate=6.250615066451591E-4]:2.581583401878E-1)[&rate=6.250615066451591E-4]:6.102608563666E-2)[&rate=6.250615066451591E-4]:2.818843327192E-2,23[&rate=6.250615066451591E-4]:4.514824481373E-1)[&rate=6.250615066451591E-4]:2.867121284504E-2,25[&rate=6.250615066451591E-4]:4.91112565092E-1)[&rate=6.250615066451591E-4]:6.531615109438E-1)[&rate=6.250615066451591E-4]:3.803765662621E-2,102[&rate=6.250615066451591E-4]:2.066789704564E-2)[&rate=6.250615066451591E-4]:7.525233671539E-4)[&rate=6.250615066451591E-4]:1.596178674183E-1)[&rate=6.250615066451591E-4]:4.561535947559E-1)[&rate=6.250615066451591E-4]:6.359120679588E-1,39[&rate=6.250615066451591E-4]:2.944603394971E-1)[&rate=6.250615066451591E-4]:7.935745148667E-2,40[&rate=6.250615066451591E-4]:3.738177909837E-1)[&rate=6.250615066451591E-4]:8.197022411265E-3,(((((7[&rate=6.250615066451591E-4]:7.134716519393E-2,8[&rate=6.250615066451591E-4]:7.134716519393E-2)[&rate=6.250615066451591E-4]:3.105022973727E-1,26[&rate=6.250615066451591E-4]:4.886987776352E-1)[&rate=6.250615066451591E-4]:7.129754853734E-2,31[&rate=6.250615066451591E-4]:6.038319426109E-1)[&rate=6.250615066451591E-4]:2.387021866718E-2,(22[&rate=6.250615066451591E-4]:8.920154262377E-2,27[&rate=6.250615066451591E-4]:1.056398987881E-1)[&rate=6.250615066451591E-4]:4.837060981063E-1)[&rate=6.250615066451591E-4]:1.946112896549E-1,2[&rate=6.250615066451591E-4]:5.949161906589E-1)[&rate=6.250615066451591E-4]:1.743824425566E0)[&rate=6.250615066451591E-4]:3.961672786718E-2)[&rate=6.250615066451591E-4]:1.479179734852E-1,(((99[&rate=6.250615066451591E-4]:4.28045775747E-1,96[&rate=6.250615066451591E-4]:3.925266500641E-1)[&rate=6.250615066451591E-4]:1.210929622627E-1,(95[&rate=6.250615066451591E-4]:4.068117428313E-1,(100[&rate=6.250615066451591E-4]:3.155657085929E-1,94[&rate=6.250615066451591E-4]:3.155657085929E-1)[&rate=6.250615066451591E-4]:6.54658068628E-3)[&rate=6.250615066451591E-4]:1.313980334299E-1)[&rate=6.250615066451591E-4]:5.797147558109E-2,98[&rate=6.250615066451591E-4]:5.852522900935E-1)[&rate=6.250615066451591E-4]:1.127125252001E-1)[&rate=6.250615066451591E-4]:4.095460925443E-1,38[&rate=6.250615066451591E-4]:9.107895963626E-1)[&rate=6.250615066451591E-4]:3.949786388427E-1)[&rate=6.250615066451591E-4]:1.533536331045E-1)[&rate=6.250615066451591E-4]:9.549620290191E-3,((((53[&rate=6.250615066451591E-4]:7.331187546888E-1,(((77[&rate=6.250615066451591E-4]:3.913662773647E-1,((71[&rate=6.250615066451591E-4]:1.358515584931E-1,73[&rate=6.250615066451591E-4]:2.043447091779E-1)[&rate=6.250615066451591E-4]:1.520384760973E-1,((((72[&rate=6.250615066451591E-4]:9.181351422452E-3,78[&rate=6.250615066451591E-4]:3.109915964177E-2)[&rate=6.250615066451591E-4]:1.093119283978E-1,79[&rate=6.250615066451591E-4]:1.404110880396E-1)[&rate=6.250615066451591E-4]:9.11832935376E-2,82[&rate=6.250615066451591E-4]:2.398135596593E-1)[&rate=6.250615066451591E-4]:7.497635316228E-2,(81[&rate=6.250615066451591E-4]:1.682366637986E-1,80[&rate=6.250615066451591E-4]:1.682366637986E-1)[&rate=6.250615066451591E-4]:1.301148928586E-1)[&rate=6.250615066451591E-4]:8.716560124935E-3)[&rate=6.250615066451591E-4]:4.04625441442E-2)[&rate=6.250615066451591E-4]:1.932094493365E-1,(((74[&rate=6.250615066451591E-4]:4.022882990086E-1,70[&rate=6.250615066451591E-4]:3.639321346252E-1)[&rate=6.250615066451591E-4]:4.68071497251E-3,76[&rate=6.250615066451591E-4]:4.069690139812E-1)[&rate=6.250615066451591E-4]:1.411259231689E-1,75[&rate=6.250615066451591E-4]:5.480949371501E-1)[&rate=6.250615066451591E-4]:4.196024160586E-2)[&rate=6.250615066451591E-4]:8.157117184273E-1,(((133[&rate=6.250615066451591E-4]:4.280653962812E-1,134[&rate=6.250615066451591E-4]:3.9792840998E-1)[&rate=6.250615066451591E-4]:3.057746042011E-3,137[&rate=6.250615066451591E-4]:4.722190327342E-1)[&rate=6.250615066451591E-4]:5.424048168461E-1,(((29[&rate=6.250615066451591E-4]:6.777142822683E-1,(5[&rate=6.250615066451591E-4]:3.013977563006E-1,12[&rate=6.250615066451591E-4]:3.397539206841E-1)[&rate=6.250615066451591E-4]:2.311110465157E-1)[&rate=6.250615066451591E-4]:6.604618547855E-2,103[&rate=6.250615066451591E-4]:5.10883755418E-1)[&rate=6.250615066451591E-4]:1.316512901703E0,52[&rate=6.250615066451591E-4]:1.6310292256E-1)[&rate=6.250615066451591E-4]:3.654226095249E-2)[&rate=6.250615066451591E-4]:4.6785537637E-1)[&rate=6.250615066451591E-4]:7.381491611766E-2)[&rate=6.250615066451591E-4]:3.300461075292E-1,125[&rate=6.250615066451591E-4]:8.527823485568E-1)[&rate=6.250615066451591E-4]:2.854485624183E-1,((59[&rate=6.250615066451591E-4]:4.2570994087E-1,(((54[&rate=6.250615066451591E-4]:1.773875226114E-1,(56[&rate=6.250615066451591E-4]:1.872162365905E-1,55[&rate=6.250615066451591E-4]:1.872162365905E-1)[&rate=6.250615066451591E-4]:2.022593082949E-2)[&rate=6.250615066451591E-4]:8.883054729871E-3,37[&rate=6.250615066451591E-4]:2.627733095817E-1)[&rate=6.250615066451591E-4]:1.24379300848E-1,(57[&rate=6.250615066451591E-4]:2.178357878551E-1,58[&rate=6.250615066451591E-4]:2.342292304781E-1)[&rate=6.250615066451591E-4]:1.337976968914E-1)[&rate=6.250615066451591E-4]:7.680869656057E-2)[&rate=6.250615066451591E-4]:9.042661970225E-2,68[&rate=6.250615066451591E-4]:4.669562327033E-1)[&rate=6.250615066451591E-4]:5.046080116051E-1)[&rate=6.250615066451591E-4]:4.393709995745E-1,34[&rate=6.250615066451591E-4]:2.009074805009E-4)[&rate=6.250615066451591E-4]:3.091435973854E-3)[&rate=6.250615066451591E-4]:1.972352301525E-2,32[&rate=6.250615066451591E-4]:1.098058250518E-3)[&rate=6.250615066451591E-4]:6.859627417549E-2);
tree STATE_48820000 [&joint=-20967.288240656442,lnP=-20967.288240656442] = [&R] (33[&rate=6.603058214031685E-4]:1.454826324016E-2,((34[&rate=6.603058214031685E-4]:8.760893430919E-3,((((((123[&rate=6.603058214031685E-4]:9.626819146033E-2,124[&rate=6.603058214031685E-4]:9.35359510232E-2)[&rate=6.603058214031685E-4]:1.161253895683E-1,122[&rate=6.603058214031685E-4]:2.123935810286E-1)[&rate=6.603058214031685E-4]:4.533071932933E-1,67[&rate=6.603058214031685E-4]:1.644282239813E-1)[&rate=6.603058214031685E-4]:1.397802466575E-1,((((((138[&rate=6.603058214031685E-4]:2.714925767401E-1,136[&rate=6.603058214031685E-4]:1.399857274249E-1)[&rate=6.603058214031685E-4]:3.184628277508E-1,135[&rate=6.603058214031685E-4]:3.899554044909E-1)[&rate=6.603058214031685E-4]:3.832770151507E-1,119[&rate=6.603058214031685E-4]:1.121177625121E0)[&rate=6.603058214031685E-4]:5.930336216026E-2,120[&rate=6.603058214031685E-4]:1.084590576322E0)[&rate=6.603058214031685E-4]:9.362162496085E-1,126[&rate=6.603058214031685E-4]:1.330994714246E0)[&rate=6.603058214031685E-4]:2.18397065873E-1,66[&rate=6.603058214031685E-4]:3.02217590434E-1)[&rate=6.603058214031685E-4]:1.990880204779E-3)[&rate=6.603058214031685E-4]:3.225268256513E-1,((((36[&rate=6.603058214031685E-4]:1.194426063043E-2,(121[&rate=6.603058214031685E-4]:1.87257947805E0,127[&rate=6.603058214031685E-4]:2.313675368461E0)[&rate=6.603058214031685E-4]:2.188168373749E-1)[&rate=6.603058214031685E-4]:1.837753162344E-1,((((118[&rate=6.603058214031685E-4]:7.554221248932E-1,(69[&rate=6.603058214031685E-4]:7.440430096157E-1,(131[&rate=6.603058214031685E-4]:2.286264608944E-1,((129[&rate=6.603058214031685E-4]:1.854788938586E-1,130[&rate=6.603058214031685E-4]:1.854788938586E-1)[&rate=6.603058214031685E-4]:9.550988501911E-3,132[&rate=6.603058214031685E-4]:1.977696083879E-1)[&rate=6.603058214031685E-4]:3.085685250655E-2)[&rate=6.603058214031685E-4]:3.702110692691E-1)[&rate=6.603058214031685E-4]:2.233801938715E-2)[&rate=6.603058214031685E-4]:3.813941108677E-1,128[&rate=6.603058214031685E-4]:9.970902083637E-1)[&rate=6.603058214031685E-4]:5.419222965314E-1,(((50[&rate=6.603058214031685E-4]:2.949398111284E-1,49[&rate=6.603058214031685E-4]:2.949398111284E-1)[&rate=6.603058214031685E-4]:1.774122080491E-1,((43[&rate=6.603058214031685E-4]:4.12973490609E-1,(((42[&rate=6.603058214031685E-4]:8.696092664377E-2,48[&rate=6.603058214031685E-4]:1.25212292764E-1)[&rate=6.603058214031685E-4]:3.329445098531E-2,41[&rate=6.603058214031685E-4]:1.147908967548E-1)[&rate=6.603058214031685E-4]:2.065563436583E-1,46[&rate=6.603058214031685E-4]:3.759920491561E-1)[&rate=6.603058214031685E-4]:3.698144145288E-2)[&rate=6.603058214031685E-4]:6.821469395498E-2,(44[&rate=6.603058214031685E-4]:4.31939760667E-1,(51[&rate=6.603058214031685E-4]:2.31135247198E-1,47[&rate=6.603058214031685E-4]:2.584576515695E-1)[&rate=6.603058214031685E-4]:1.789465899718E-1)[&rate=6.603058214031685E-4]:4.378394302278E-2)[&rate=6.603058214031685E-4]:2.395071985928E-2)[&rate=6.603058214031685E-4]:1.614529531019E-1,45[&rate=6.603058214031685E-4]:6.583951362138E-1)[&rate=6.603058214031685E-4]:1.072211563899E-1)[&rate=6.603058214031685E-4]:2.086258204779E-2,(((62[&rate=6.603058214031685E-4]:3.605359686821E-1,60[&rate=6.603058214031685E-4]:1.687551467644E-1)[&rate=6.603058214031685E-4]:8.797898647073E-3,(65[&rate=6.603058214031685E-4]:1.704019873423E-1,64[&rate=6.603058214031685E-4]:3.21086918849E-1)[&rate=6.603058214031685E-4]:7.151058069157E-3)[&rate=6.603058214031685E-4]:1.033050287762E-1,(61[&rate=6.603058214031685E-4]:1.445185761356E-1,63[&rate=6.603058214031685E-4]:1.034226857245E-1)[&rate=6.603058214031685E-4]:3.281203199698E-1)[&rate=6.603058214031685E-4]:1.226962218235E0)[&rate=6.603058214031685E-4]:1.180362707439E-1)[&rate=6.603058214031685E-4]:2.275920367729E-1,35[&rate=6.603058214031685E-4]:3.767362711719E-1)[&rate=6.603058214031685E-4]:8.394933050389E-2,((((((((101[&rate=6.603058214031685E-4]:7.550441672017E-1,(((((89[&rate=6.603058214031685E-4]:1.067849833199E-1,88[&rate=6.603058214031685E-4]:9.308635318292E-2)[&rate=6.603058214031685E-4]:1.782870462828E-1,83[&rate=6.603058214031685E-4]:2.713733994657E-1)[&rate=6.603058214031685E-4]:2.393427081632E-1,((87[&rate=6.603058214031685E-4]:1.311568017337E-1,(92[&rate=6.603058214031685E-4]:4.615364586601E-2,(91[&rate=6.603058214031685E-4]:3.362688825654E-2,90[&rate=6.603058214031685E-4]:3.362688825654E-2)[&rate=6.603058214031685E-4]:1.252675760947E-2)[&rate=6.603058214031685E-4]:9.870178600469E-2)[&rate=6.603058214031685E-4]:1.819237665697E-1,((93[&rate=6.603058214031685E-4]:3.064541336227E-2,84[&rate=6.603058214031685E-4]:1.694678322525E-2)[&rate=6.603058214031685E-4]:1.601746615411E-1,(86[&rate=6.603058214031685E-4]:3.590480634979E-2,85[&rate=6.603058214031685E-4]:3.590480634979E-2)[&rate=6.603058214031685E-4]:1.412166384166E-1)[&rate=6.603058214031685E-4]:1.35959123537E-1)[&rate=6.603058214031685E-4]:1.976355393255E-1)[&rate=6.603058214031685E-4]:1.114281383984E0,(6[&rate=6.603058214031685E-4]:4.837982591013E-1,((10[&rate=6.603058214031685E-4]:3.311598576486E-1,15[&rate=6.603058214031685E-4]:3.69516022032E-1)[&rate=6.603058214031685E-4]:1.187860052911E-1,(3[&rate=6.603058214031685E-4]:3.555351087119E-1,18[&rate=6.603058214031685E-4]:4.706036018625E-1)[&rate=6.603058214031685E-4]:2.591760354295E-2)[&rate=6.603058214031685E-4]:5.029075232596E-2)[&rate=6.603058214031685E-4]:6.535279996351E-1)[&rate=6.603058214031685E-4]:2.431281812668E-1,((102[&rate=6.603058214031685E-4]:2.983953347681E-2,((1[&rate=6.603058214031685E-4]:7.622106375212E-2,(28[&rate=6.603058214031685E-4]:6.596090497436E-1,21[&rate=6.603058214031685E-4]:6.349515154972E-1)[&rate=6.603058214031685E-4]:2.029133838714E-1)[&rate=6.603058214031685E-4]:3.184759937601E-1,((((20[&rate=6.603058214031685E-4]:5.16755292333E-1,25[&rate=6.603058214031685E-4]:5.359333745247E-1)[&rate=6.603058214031685E-4]:5.782770076479E-2,23[&rate=6.603058214031685E-4]:5.828021711799E-1)[&rate=6.603058214031685E-4]:3.146783499046E-1,(11[&rate=6.603058214031685E-4]:5.501545431802E-1,140[&rate=6.603058214031685E-4]:5.309764609885E-1)[&rate=6.603058214031685E-4]:2.62394471055E-1)[&rate=6.603058214031685E-4]:1.313929465151E-1,24[&rate=6.603058214031685E-4]:1.039832371709E0)[&rate=6.603058214031685E-4]:1.356866036112E-1)[&rate=6.603058214031685E-4]:1.596439377272E-2)[&rate=6.603058214031685E-4]:1.310939267671E-1,((((((117[&rate=6.603058214031685E-4]:2.496050312756E-1,112[&rate=6.603058214031685E-4]:2.468653052481E-1)[&rate=6.603058214031685E-4]:2.967199081627E-1,(17[&rate=6.603058214031685E-4]:4.114833551451E-1,14[&rate=6.603058214031685E-4]:3.731271907614E-1)[&rate=6.603058214031685E-4]:1.704580226494E-1)[&rate=6.603058214031685E-4]:2.816178810085E-3,((9[&rate=6.603058214031685E-4]:3.887410070915E-1,(4[&rate=6.603058214031685E-4]:1.507304850527E-1,30[&rate=6.603058214031685E-4]:3.233332247788E-1)[&rate=6.603058214031685E-4]:1.886954535457E-1)[&rate=6.603058214031685E-4]:8.316852213431E-2,113[&rate=6.603058214031685E-4]:4.801287073079E-1)[&rate=6.603058214031685E-4]:6.627268491294E-2)[&rate=6.603058214031685E-4]:5.765491772304E-2,(110[&rate=6.603058214031685E-4]:4.437890946081E-1,105[&rate=6.603058214031685E-4]:4.21871286389E-1)[&rate=6.603058214031685E-4]:1.547877632811E-1)[&rate=6.603058214031685E-4]:3.210350689098E-1,(((115[&rate=6.603058214031685E-4]:4.671893138068E-1,(13[&rate=6.603058214031685E-4]:2.976638916355E-1,19[&rate=6.603058214031685E-4]:3.360200560192E-1)[&rate=6.603058214031685E-4]:2.517172029932E-1)[&rate=6.603058214031685E-4]:7.568041915715E-2,((107[&rate=6.603058214031685E-4]:3.560836851351E-1,108[&rate=6.603058214031685E-4]:3.533439591078E-1)[&rate=6.603058214031685E-4]:1.494510884016E-1,(109[&rate=6.603058214031685E-4]:3.914042477248E-1,114[&rate=6.603058214031685E-4]:3.119521929303E-1)[&rate=6.603058214031685E-4]:1.333086080037E-1)[&rate=6.603058214031685E-4]:9.760893203E-2)[&rate=6.603058214031685E-4]:1.958923335006E-1,((148[&rate=6.603058214031685E-4]:3.281539715132E-1,143[&rate=6.603058214031685E-4]:3.254142454858E-1)[&rate=6.603058214031685E-4]:3.420017545323E-1,((139[&rate=6.603058214031685E-4]:4.735176701319E-1,((104[&rate=6.603058214031685E-4]:1.237293036221E-2,106[&rate=6.603058214031685E-4]:1.237293036221E-2)[&rate=6.603058214031685E-4]:2.370665066129E-1,111[&rate=6.603058214031685E-4]:2.658777931395E-1)[&rate=6.603058214031685E-4]:3.22974112391E-2)[&rate=6.603058214031685E-4]:3.537727452591E-1,116[&rate=6.603058214031685E-4]:5.752356208705E-1)[&rate=6.603058214031685E-4]:5.656394079122E-2)[&rate=6.603058214031685E-4]:1.069625048028E-1)[&rate=6.603058214031685E-4]:1.041375315672E-1)[&rate=6.603058214031685E-4]:1.866130730738E-1,((141[&rate=6.603058214031685E-4]:1.35893170639E-1,(144[&rate=6.603058214031685E-4]:1.202609348044E-1,145[&rate=6.603058214031685E-4]:1.257403868594E-1)[&rate=6.603058214031685E-4]:1.289250980717E-2)[&rate=6.603058214031685E-4]:5.39777141243E-2,142[&rate=6.603058214031685E-4]:1.926106107908E-1)[&rate=6.603058214031685E-4]:1.091696580863E0)[&rate=6.603058214031685E-4]:1.23201611056E-1)[&rate=6.603058214031685E-4]:1.702059112662E-1)[&rate=6.603058214031685E-4]:4.293842477466E-1)[&rate=6.603058214031685E-4]:5.655378132414E-1,146[&rate=6.603058214031685E-4]:4.676364006843E-1)[&rate=6.603058214031685E-4]:1.668610152664E-2,97[&rate=6.603058214031685E-4]:2.930656716098E-1)[&rate=6.603058214031685E-4]:6.464197477616E-3,(((22[&rate=6.603058214031685E-4]:4.319037739667E-1,27[&rate=6.603058214031685E-4]:4.483421301311E-1)[&rate=6.603058214031685E-4]:3.964300670778E-1,(31[&rate=6.603058214031685E-4]:6.981944524273E-1,((7[&rate=6.603058214031685E-4]:2.047297966029E-1,8[&rate=6.603058214031685E-4]:2.047297966029E-1)[&rate=6.603058214031685E-4]:2.327977545527E-1,26[&rate=6.603058214031685E-4]:5.443768662241E-1)[&rate=6.603058214031685E-4]:1.099819697647E-1)[&rate=6.603058214031685E-4]:1.849339091653E-1)[&rate=6.603058214031685E-4]:2.04213843791E-1,2[&rate=6.603058214031685E-4]:8.599449451094E-1)[&rate=6.603058214031685E-4]:1.467348978174E0)[&rate=6.603058214031685E-4]:6.986983114271E-3,(16[&rate=6.603058214031685E-4]:2.449548340865E0,39[&rate=6.603058214031685E-4]:3.640554147482E-1)[&rate=6.603058214031685E-4]:1.349968881972E-2)[&rate=6.603058214031685E-4]:4.868204918233E-3,(40[&rate=6.603058214031685E-4]:3.814352574564E-1,147[&rate=6.603058214031685E-4]:4.388123066367E-1)[&rate=6.603058214031685E-4]:9.880510297835E-4)[&rate=6.603058214031685E-4]:2.283449776547E-1,38[&rate=6.603058214031685E-4]:5.424622752118E-1)[&rate=6.603058214031685E-4]:1.13633950957E-1,((95[&rate=6.603058214031685E-4]:3.253538500915E-1,(100[&rate=6.603058214031685E-4]:1.014294316789E-1,94[&rate=6.603058214031685E-4]:1.014294316789E-1)[&rate=6.603058214031685E-4]:1.392249648606E-1)[&rate=6.603058214031685E-4]:3.498911526068E-1,(98[&rate=6.603058214031685E-4]:3.979602487946E-1,(99[&rate=6.603058214031685E-4]:3.502277179264E-1,96[&rate=6.603058214031685E-4]:3.147085922435E-1)[&rate=6.603058214031685E-4]:6.959045436552E-2)[&rate=6.603058214031685E-4]:2.663557921549E-1)[&rate=6.603058214031685E-4]:1.885014966947E-1)[&rate=6.603058214031685E-4]:4.069548220225E-1)[&rate=6.603058214031685E-4]:1.660496946143E-1)[&rate=6.603058214031685E-4]:3.848748596221E-2,(((((53[&rate=6.603058214031685E-4]:5.528046842765E-1,(((29[&rate=6.603058214031685E-4]:5.222719094416E-1,(5[&rate=6.603058214031685E-4]:1.35006051405E-1,12[&rate=6.603058214031685E-4]:1.733622157885E-1)[&rate=6.603058214031685E-4]:2.420603785846E-1)[&rate=6.603058214031685E-4]:5.331550465865E-1,103[&rate=6.603058214031685E-4]:8.225502436993E-1)[&rate=6.603058214031685E-4]:9.786327811556E-1,52[&rate=6.603058214031685E-4]:1.368892902939E-1)[&rate=6.603058214031685E-4]:4.24112115294E-1)[&rate=6.603058214031685E-4]:2.174560391805E-2,(((81[&rate=6.603058214031685E-4]:6.892239011325E-2,80[&rate=6.603058214031685E-4]:6.892239011325E-2)[&rate=6.603058214031685E-4]:2.828425684608E-1,((77[&rate=6.603058214031685E-4]:3.888097867344E-1,(71[&rate=6.603058214031685E-4]:2.995893293782E-1,73[&rate=6.603058214031685E-4]:3.68082480063E-1)[&rate=6.603058214031685E-4]:2.62067587261E-2)[&rate=6.603058214031685E-4]:1.220532492223E-3,((72[&rate=6.603058214031685E-4]:7.558579708766E-3,78[&rate=6.603058214031685E-4]:2.947638792808E-2)[&rate=6.603058214031685E-4]:2.90569981223E-1,(79[&rate=6.603058214031685E-4]:2.661723334644E-1,82[&rate=6.603058214031685E-4]:2.743915115465E-1)[&rate=6.603058214031685E-4]:5.387403568671E-2)[&rate=6.603058214031685E-4]:3.436751171938E-2)[&rate=6.603058214031685E-4]:5.570255785887E-3)[&rate=6.603058214031685E-4]:3.429301451715E-1,(((75[&rate=6.603058214031685E-4]:3.826276137387E-1,76[&rate=6.603058214031685E-4]:3.826276137387E-1)[&rate=6.603058214031685E-4]:2.779097223613E-3,74[&rate=6.603058214031685E-4]:3.854067109623E-1)[&rate=6.603058214031685E-4]:3.573994179489E-3,70[&rate=6.603058214031685E-4]:3.506245407583E-1)[&rate=6.603058214031685E-4]:3.550294670969E-1)[&rate=6.603058214031685E-4]:5.77003174568E-1)[&rate=6.603058214031685E-4]:7.047448296805E-2,(134[&rate=6.603058214031685E-4]:8.006394601964E-1,(133[&rate=6.603058214031685E-4]:6.872086874135E-1,137[&rate=6.603058214031685E-4]:7.283045778245E-1)[&rate=6.603058214031685E-4]:1.435677590841E-1)[&rate=6.603058214031685E-4]:5.963278216332E-1)[&rate=6.603058214031685E-4]:1.514190593858E-1,125[&rate=6.603058214031685E-4]:5.860613168872E-1)[&rate=6.603058214031685E-4]:5.402688739301E-1,((57[&rate=6.603058214031685E-4]:3.58249885942E-1,(((56[&rate=6.603058214031685E-4]:2.243819064098E-1,55[&rate=6.603058214031685E-4]:2.243819064098E-1)[&rate=6.603058214031685E-4]:4.45106094656E-2,54[&rate=6.603058214031685E-4]:2.388378710668E-1)[&rate=6.603058214031685E-4]:5.309218049942E-2,(37[&rate=6.603058214031685E-4]:2.48479815831E-1,(58[&rate=6.603058214031685E-4]:1.977872459574E-1,59[&rate=6.603058214031685E-4]:1.786615628973E-1)[&rate=6.603058214031685E-4]:3.156688681349E-2)[&rate=6.603058214031685E-4]:1.199529679756E-1)[&rate=6.603058214031685E-4]:2.533622781847E-2)[&rate=6.603058214031685E-4]:2.078010030782E-1,68[&rate=6.603058214031685E-4]:5.141383207142E-1)[&rate=6.603058214031685E-4]:4.455252034364E-1)[&rate=6.603058214031685E-4]:2.53279895874E-1)[&rate=6.603058214031685E-4]:2.065518098087E-1)[&rate=6.603058214031685E-4]:1.597210147848E-2,32[&rate=6.603058214031685E-4]:2.815186690316E-3)[&rate=6.603058214031685E-4]:6.253624495129E-3);
tree STATE_48830000 [&joint=-20977.656300777584,lnP=-20977.656300777584] = [&R] ((34[&rate=5.726571046746595E-4]:1.163156201945E-2,((((((53[&rate=5.726571046746595E-4]:5.485964814211E-1,((134[&rate=5.726571046746595E-4]:1.864964242615E-1,137[&rate=5.726571046746595E-4]:2.577293009737E-1)[&rate=5.726571046746595E-4]:2.869790752341E-1,133[&rate=5.726571046746595E-4]:5.036124857967E-1)[&rate=5.726571046746595E-4]:8.270634925925E-1)[&rate=5.726571046746595E-4]:1.130153181326E-1,(52[&rate=5.726571046746595E-4]:6.15125539428E-1,(((29[&rate=5.726571046746595E-4]:5.488443195519E-1,(5[&rate=5.726571046746595E-4]:3.309401514576E-1,12[&rate=5.726571046746595E-4]:3.69296315841E-1)[&rate=5.726571046746595E-4]:7.269868864233E-2)[&rate=5.726571046746595E-4]:3.369401111343E-1,103[&rate=5.726571046746595E-4]:6.529077183574E-1)[&rate=5.726571046746595E-4]:1.541945071042E0,((((72[&rate=5.726571046746595E-4]:1.081256196445E-3,78[&rate=5.726571046746595E-4]:2.299906441576E-2)[&rate=5.726571046746595E-4]:1.075968454567E-1,(82[&rate=5.726571046746595E-4]:1.001200727879E-1,79[&rate=5.726571046746595E-4]:9.190089470584E-2)[&rate=5.726571046746595E-4]:3.869501516659E-2)[&rate=5.726571046746595E-4]:2.374722778783E-1,((77[&rate=5.726571046746595E-4]:3.270458979815E-1,(81[&rate=5.726571046746595E-4]:2.268477959244E-2,80[&rate=5.726571046746595E-4]:2.268477959244E-2)[&rate=5.726571046746595E-4]:2.605255019506E-1)[&rate=5.726571046746595E-4]:5.580937497353E-2,(73[&rate=5.726571046746595E-4]:1.614730296909E-1,71[&rate=5.726571046746595E-4]:9.297987900609E-2)[&rate=5.726571046746595E-4]:2.268616953188E-1)[&rate=5.726571046746595E-4]:2.08293531518E-2)[&rate=5.726571046746595E-4]:2.013507568473E-2,((70[&rate=5.726571046746595E-4]:3.014172571139E-1,(74[&rate=5.726571046746595E-4]:3.003854024434E-1,76[&rate=5.726571046746595E-4]:3.003854024434E-1)[&rate=5.726571046746595E-4]:3.938801905395E-2)[&rate=5.726571046746595E-4]:4.744660908988E-2,75[&rate=5.726571046746595E-4]:3.872200305872E-1)[&rate=5.726571046746595E-4]:4.207912325901E-2)[&rate=5.726571046746595E-4]:8.395262382929E-1)[&rate=5.726571046746595E-4]:8.456648458956E-2)[&rate=5.726571046746595E-4]:5.468298143704E-2)[&rate=5.726571046746595E-4]:6.303201265479E-1,125[&rate=5.726571046746595E-4]:1.08154941244E0)[&rate=5.726571046746595E-4]:1.247717964724E-1,((57[&rate=5.726571046746595E-4]:3.738709553757E-1,(((56[&rate=5.726571046746595E-4]:2.52442804687E-1,55[&rate=5.726571046746595E-4]:2.52442804687E-1)[&rate=5.726571046746595E-4]:1.547585197689E-2,(37[&rate=5.726571046746595E-4]:2.619586734149E-1,58[&rate=5.726571046746595E-4]:2.428329903548E-1)[&rate=5.726571046746595E-4]:5.240807068081E-2)[&rate=5.726571046746595E-4]:4.953886450601E-2,(54[&rate=5.726571046746595E-4]:1.785362912721E-1,59[&rate=5.726571046746595E-4]:2.167876573924E-1)[&rate=5.726571046746595E-4]:1.088665850892E-1)[&rate=5.726571046746595E-4]:4.548447245704E-2)[&rate=5.726571046746595E-4]:4.355262803728E-1,68[&rate=5.726571046746595E-4]:7.574846674424E-1)[&rate=5.726571046746595E-4]:2.821698748036E-1)[&rate=5.726571046746595E-4]:1.667561678613E-1,(((124[&rate=5.726571046746595E-4]:3.551768919536E-1,(123[&rate=5.726571046746595E-4]:3.576704434627E-1,122[&rate=5.726571046746595E-4]:3.576704434627E-1)[&rate=5.726571046746595E-4]:2.386889280301E-4)[&rate=5.726571046746595E-4]:2.872705964851E-1,67[&rate=5.726571046746595E-4]:1.439071785352E-1)[&rate=5.726571046746595E-4]:7.344974665212E-2,(66[&rate=5.726571046746595E-4]:1.99797777775E-1,((119[&rate=5.726571046746595E-4]:1.624850950404E0,(120[&rate=5.726571046746595E-4]:6.066138514916E-1,((138[&rate=5.726571046746595E-4]:1.659272362881E-1,136[&rate=5.726571046746595E-4]:3.442038697294E-2)[&rate=5.726571046746595E-4]:3.156757129447E-1,135[&rate=5.726571046746595E-4]:2.816029492328E-1)[&rate=5.726571046746595E-4]:7.295610773836E-2)[&rate=5.726571046746595E-4]:9.223466879536E-1)[&rate=5.726571046746595E-4]:2.400199677701E-1,126[&rate=5.726571046746595E-4]:1.07916839553E0)[&rate=5.726571046746595E-4]:3.678035719295E-1)[&rate=5.726571046746595E-4]:1.755914741235E-2)[&rate=5.726571046746595E-4]:4.413331471477E-1)[&rate=5.726571046746595E-4]:1.146247244587E-1,(((((121[&rate=5.726571046746595E-4]:1.311737298088E0,127[&rate=5.726571046746595E-4]:1.752833188499E0)[&rate=5.726571046746595E-4]:9.330991503249E-1,36[&rate=5.726571046746595E-4]:1.653843936182E-1)[&rate=5.726571046746595E-4]:8.532644551213E-2,(((128[&rate=5.726571046746595E-4]:1.231211971592E0,(118[&rate=5.726571046746595E-4]:5.68262535976E-1,(69[&rate=5.726571046746595E-4]:5.690309096264E-1,(131[&rate=5.726571046746595E-4]:2.509743194957E-1,((132[&rate=5.726571046746595E-4]:1.285395080783E-1,129[&rate=5.726571046746595E-4]:1.257997820509E-1)[&rate=5.726571046746595E-4]:7.827288776943E-2,130[&rate=5.726571046746595E-4]:2.040726698204E-1)[&rate=5.726571046746595E-4]:4.416192364798E-2)[&rate=5.726571046746595E-4]:1.728511106785E-1)[&rate=5.726571046746595E-4]:1.019053045924E-2)[&rate=5.726571046746595E-4]:8.026754630133E-1)[&rate=5.726571046746595E-4]:9.272949725665E-3,((65[&rate=5.726571046746595E-4]:1.935361429505E-1,((62[&rate=5.726571046746595E-4]:2.668408442758E-1,64[&rate=5.726571046746595E-4]:2.257449538647E-1)[&rate=5.726571046746595E-4]:7.128693967539E-2,60[&rate=5.726571046746595E-4]:1.463469620334E-1)[&rate=5.726571046746595E-4]:4.718918091709E-2)[&rate=5.726571046746595E-4]:3.087476056654E-1,(61[&rate=5.726571046746595E-4]:4.270530750295E-2,63[&rate=5.726571046746595E-4]:1.609417091907E-3)[&rate=5.726571046746595E-4]:6.513592630306E-1)[&rate=5.726571046746595E-4]:6.861463781813E-1)[&rate=5.726571046746595E-4]:3.861278295456E-1,((((50[&rate=5.726571046746595E-4]:4.237035308607E-1,49[&rate=5.726571046746595E-4]:4.237035308607E-1)[&rate=5.726571046746595E-4]:2.050992718744E-1,(((46[&rate=5.726571046746595E-4]:4.481151272324E-1,((41[&rate=5.726571046746595E-4]:3.379328550752E-1,(48[&rate=5.726571046746595E-4]:3.285851784523E-1,42[&rate=5.726571046746595E-4]:2.903338123321E-1)[&rate=5.726571046746595E-4]:5.30635236174E-2)[&rate=5.726571046746595E-4]:1.331875446314E-2,43[&rate=5.726571046746595E-4]:4.058964182813E-1)[&rate=5.726571046746595E-4]:4.221870895112E-2)[&rate=5.726571046746595E-4]:8.587956438411E-2,44[&rate=5.726571046746595E-4]:5.285302107423E-1)[&rate=5.726571046746595E-4]:9.694976685375E-2,51[&rate=5.726571046746595E-4]:6.036220540988E-1)[&rate=5.726571046746595E-4]:3.064522951054E-2)[&rate=5.726571046746595E-4]:8.937666698008E-3,47[&rate=5.726571046746595E-4]:6.705273546789E-1)[&rate=5.726571046746595E-4]:2.066717952598E-2,45[&rate=5.726571046746595E-4]:6.829978128935E-1)[&rate=5.726571046746595E-4]:1.702187256784E-1)[&rate=5.726571046746595E-4]:1.062898690891E-1)[&rate=5.726571046746595E-4]:3.720429682107E-2,35[&rate=5.726571046746595E-4]:2.413397934857E-1)[&rate=5.726571046746595E-4]:2.896872806377E-1,((((40[&rate=5.726571046746595E-4]:3.690186755171E-1,(101[&rate=5.726571046746595E-4]:1.251050302702E0,((((((92[&rate=5.726571046746595E-4]:2.21142107471E-1,(91[&rate=5.726571046746595E-4]:1.235406093962E-1,90[&rate=5.726571046746595E-4]:1.235406093962E-1)[&rate=5.726571046746595E-4]:9.760149807479E-2)[&rate=5.726571046746595E-4]:1.25755158519E-1,(87[&rate=5.726571046746595E-4]:1.276724986859E-1,(93[&rate=5.726571046746595E-4]:2.040315602944E-2,84[&rate=5.726571046746595E-4]:6.704525892421E-3)[&rate=5.726571046746595E-4]:1.209679727935E-1)[&rate=5.726571046746595E-4]:2.055261371671E-1)[&rate=5.726571046746595E-4]:5.033840583097E-1,((86[&rate=5.726571046746595E-4]:2.180934763892E-1,85[&rate=5.726571046746595E-4]:2.180934763892E-1)[&rate=5.726571046746595E-4]:1.412826601172E-1,83[&rate=5.726571046746595E-4]:3.593761365065E-1)[&rate=5.726571046746595E-4]:4.772065576562E-1)[&rate=5.726571046746595E-4]:1.120373751953E-1,(89[&rate=5.726571046746595E-4]:7.392500776418E-2,88[&rate=5.726571046746595E-4]:6.022637762717E-2)[&rate=5.726571046746595E-4]:8.883936917308E-1)[&rate=5.726571046746595E-4]:9.027327113942E-1,((6[&rate=5.726571046746595E-4]:6.566807693622E-1,(3[&rate=5.726571046746595E-4]:3.247724708997E-1,18[&rate=5.726571046746595E-4]:4.398409640503E-1)[&rate=5.726571046746595E-4]:2.79853503942E-1)[&rate=5.726571046746595E-4]:3.685756489242E-1,(10[&rate=5.726571046746595E-4]:4.208692704208E-1,15[&rate=5.726571046746595E-4]:4.592254348043E-1)[&rate=5.726571046746595E-4]:6.208255040299E-1)[&rate=5.726571046746595E-4]:3.384251295892E-1)[&rate=5.726571046746595E-4]:6.206624595327E-2,(((((28[&rate=5.726571046746595E-4]:6.884835191493E-1,21[&rate=5.726571046746595E-4]:6.638259849028E-1)[&rate=5.726571046746595E-4]:2.483697094714E-1,1[&rate=5.726571046746595E-4]:1.505518587577E-1)[&rate=5.726571046746595E-4]:1.454389069924E-1,24[&rate=5.726571046746595E-4]:1.076812683558E0)[&rate=5.726571046746595E-4]:1.083454044446E-1,(((11[&rate=5.726571046746595E-4]:4.958274820299E-1,140[&rate=5.726571046746595E-4]:4.766493998381E-1)[&rate=5.726571046746595E-4]:3.12548161582E-1,(23[&rate=5.726571046746595E-4]:8.28905046509E-1,(20[&rate=5.726571046746595E-4]:6.037214343176E-1,25[&rate=5.726571046746595E-4]:6.228995165093E-1)[&rate=5.726571046746595E-4]:2.169644341093E-1)[&rate=5.726571046746595E-4]:6.440210395218E-2)[&rate=5.726571046746595E-4]:2.586804800578E-1,102[&rate=5.726571046746595E-4]:1.302699012195E-3)[&rate=5.726571046746595E-4]:2.221155337439E-2)[&rate=5.726571046746595E-4]:1.67795105106E-1,((((110[&rate=5.726571046746595E-4]:3.861941271546E-1,105[&rate=5.726571046746595E-4]:3.642763189355E-1)[&rate=5.726571046746595E-4]:3.665016204194E-1,((113[&rate=5.726571046746595E-4]:6.172739886233E-1,(117[&rate=5.726571046746595E-4]:4.461698481349E-1,9[&rate=5.726571046746595E-4]:4.352109440253E-1)[&rate=5.726571046746595E-4]:1.738438665159E-1)[&rate=5.726571046746595E-4]:5.646775549798E-2,((4[&rate=5.726571046746595E-4]:5.045723450147E-2,30[&rate=5.726571046746595E-4]:2.230599742275E-1)[&rate=5.726571046746595E-4]:5.155763854532E-1,(112[&rate=5.726571046746595E-4]:4.471533253278E-1,(17[&rate=5.726571046746595E-4]:2.894237084759E-1,14[&rate=5.726571046746595E-4]:2.510675440922E-1)[&rate=5.726571046746595E-4]:1.960857812356E-1)[&rate=5.726571046746595E-4]:1.764145412021E-1)[&rate=5.726571046746595E-4]:5.017387759135E-2)[&rate=5.726571046746595E-4]:8.443345550745E-2)[&rate=5.726571046746595E-4]:2.594871753299E-1,(((115[&rate=5.726571046746595E-4]:6.535494087428E-1,(13[&rate=5.726571046746595E-4]:4.324833753143E-1,19[&rate=5.726571046746595E-4]:4.70839539698E-1)[&rate=5.726571046746595E-4]:3.032578142503E-1)[&rate=5.726571046746595E-4]:1.416195331365E-3,((109[&rate=5.726571046746595E-4]:2.167506039251E-1,(114[&rate=5.726571046746595E-4]:1.109190996546E-1,107[&rate=5.726571046746595E-4]:1.711930722573E-1)[&rate=5.726571046746595E-4]:2.637944947599E-2)[&rate=5.726571046746595E-4]:7.646343166001E-2,108[&rate=5.726571046746595E-4]:2.71296227366E-1)[&rate=5.726571046746595E-4]:4.412036232836E-1)[&rate=5.726571046746595E-4]:2.188162593996E-2,((((106[&rate=5.726571046746595E-4]:1.794404106177E-1,104[&rate=5.726571046746595E-4]:1.794404106177E-1)[&rate=5.726571046746595E-4]:2.784500752235E-1,111[&rate=5.726571046746595E-4]:4.743288420056E-1)[&rate=5.726571046746595E-4]:7.162903854335E-2,139[&rate=5.726571046746595E-4]:7.213003463023E-1)[&rate=5.726571046746595E-4]:1.241559575867E-1,((148[&rate=5.726571046746595E-4]:2.903699268265E-1,143[&rate=5.726571046746595E-4]:2.876302007992E-1)[&rate=5.726571046746595E-4]:2.817198578055E-1,116[&rate=5.726571046746595E-4]:5.337336202483E-1)[&rate=5.726571046746595E-4]:5.966788912011E-2)[&rate=5.726571046746595E-4]:8.344572064566E-2)[&rate=5.726571046746595E-4]:2.586233641226E-1)[&rate=5.726571046746595E-4]:2.073760277669E-1,((144[&rate=5.726571046746595E-4]:1.662412661947E-1,(141[&rate=5.726571046746595E-4]:9.841290848978E-2,145[&rate=5.726571046746595E-4]:1.011526345174E-1)[&rate=5.726571046746595E-4]:7.056808373223E-2)[&rate=5.726571046746595E-4]:1.837685802977E-1,142[&rate=5.726571046746595E-4]:3.554892985472E-1)[&rate=5.726571046746595E-4]:1.042151843904E0)[&rate=5.726571046746595E-4]:4.02435575067E-2)[&rate=5.726571046746595E-4]:1.851233678431E-1)[&rate=5.726571046746595E-4]:8.800970294213E-1)[&rate=5.726571046746595E-4]:9.113253180878E-2)[&rate=5.726571046746595E-4]:8.169048166644E-2,((16[&rate=5.726571046746595E-4]:2.48115123896E0,(97[&rate=5.726571046746595E-4]:2.982578855223E-1,147[&rate=5.726571046746595E-4]:4.266731860689E-1)[&rate=5.726571046746595E-4]:2.636217595374E-2)[&rate=5.726571046746595E-4]:2.314256417614E-2,(39[&rate=5.726571046746595E-4]:3.481460006323E-1,(146[&rate=5.726571046746595E-4]:4.680171583466E-1,(((((7[&rate=5.726571046746595E-4]:3.50188709332E-1,8[&rate=5.726571046746595E-4]:3.50188709332E-1)[&rate=5.726571046746595E-4]:9.744838433847E-3,26[&rate=5.726571046746595E-4]:4.667828628344E-1)[&rate=5.726571046746595E-4]:1.956241824768E-1,31[&rate=5.726571046746595E-4]:7.062426617496E-1)[&rate=5.726571046746595E-4]:2.82607462268E-2,(22[&rate=5.726571046746595E-4]:4.073472591309E-1,27[&rate=5.726571046746595E-4]:4.237856152953E-1)[&rate=5.726571046746595E-4]:2.723616282974E-1)[&rate=5.726571046746595E-4]:4.599365615617E-1,2[&rate=5.726571046746595E-4]:9.67042709264E-1)[&rate=5.726571046746595E-4]:1.337481672677E0)[&rate=5.726571046746595E-4]:3.474215206363E-4)[&rate=5.726571046746595E-4]:7.065487638611E-2)[&rate=5.726571046746595E-4]:3.190828016513E-2)[&rate=5.726571046746595E-4]:2.535706413418E-1,((95[&rate=5.726571046746595E-4]:6.237156761267E-1,(100[&rate=5.726571046746595E-4]:2.601430435623E-1,94[&rate=5.726571046746595E-4]:2.601430435623E-1)[&rate=5.726571046746595E-4]:2.788731790123E-1)[&rate=5.726571046746595E-4]:4.326490883942E-2,(98[&rate=5.726571046746595E-4]:5.288942994436E-1,(99[&rate=5.726571046746595E-4]:4.383369203508E-1,96[&rate=5.726571046746595E-4]:4.028177946679E-1)[&rate=5.726571046746595E-4]:1.124153025901E-1)[&rate=5.726571046746595E-4]:1.271573237738E-1)[&rate=5.726571046746595E-4]:1.766434758542E-1)[&rate=5.726571046746595E-4]:1.26768970676E-1,38[&rate=5.726571046746595E-4]:7.627427582723E-1)[&rate=5.726571046746595E-4]:3.706497623666E-1)[&rate=5.726571046746595E-4]:2.422877226704E-1)[&rate=5.726571046746595E-4]:1.013304638557E-1)[&rate=5.726571046746595E-4]:1.833979294736E-2,(33[&rate=5.726571046746595E-4]:1.137650387536E-2,32[&rate=5.726571046746595E-4]:5.897051820646E-3)[&rate=5.726571046746595E-4]:2.156494927071E-3);
tree STATE_48840000 [&joint=-20980.879076138506,lnP=-20980.879076138506] = [&R] (((((((122[&rate=5.96162704491076E-4]:3.253541099452E-1,(124[&rate=5.96162704491076E-4]:2.59157825108E-1,123[&rate=5.96162704491076E-4]:2.618900655452E-1)[&rate=5.96162704491076E-4]:6.34640444E-2)[&rate=5.96162704491076E-4]:3.954821379765E-1,67[&rate=5.96162704491076E-4]:2.195636975809E-1)[&rate=5.96162704491076E-4]:1.984443714798E-1,((66[&rate=5.96162704491076E-4]:7.792511023471E-2,119[&rate=5.96162704491076E-4]:2.110801822563E0)[&rate=5.96162704491076E-4]:1.183968993377E-1,(126[&rate=5.96162704491076E-4]:1.097650876277E0,(120[&rate=5.96162704491076E-4]:1.379784461114E0,((138[&rate=5.96162704491076E-4]:2.777627523197E-1,136[&rate=5.96162704491076E-4]:1.462559030045E-1)[&rate=5.96162704491076E-4]:3.177729010063E-1,135[&rate=5.96162704491076E-4]:3.955356533259E-1)[&rate=5.96162704491076E-4]:7.321940132672E-1)[&rate=5.96162704491076E-4]:4.076785268478E-1)[&rate=5.96162704491076E-4]:3.458453229809E-1)[&rate=5.96162704491076E-4]:2.216860594883E-1)[&rate=5.96162704491076E-4]:2.777093857886E-1,((((128[&rate=5.96162704491076E-4]:1.4109791153E0,(((65[&rate=5.96162704491076E-4]:8.452238205837E-2,(62[&rate=5.96162704491076E-4]:2.672951346811E-1,(64[&rate=5.96162704491076E-4]:2.192029514525E-1,60[&rate=5.96162704491076E-4]:6.851801994581E-2)[&rate=5.96162704491076E-4]:6.996292817535E-3)[&rate=5.96162704491076E-4]:9.008069295023E-3)[&rate=5.96162704491076E-4]:2.493303138344E-1,(61[&rate=5.96162704491076E-4]:2.326342713068E-1,63[&rate=5.96162704491076E-4]:1.915383808957E-1)[&rate=5.96162704491076E-4]:2.929992465038E-1)[&rate=5.96162704491076E-4]:9.798599369988E-1,(((132[&rate=5.96162704491076E-4]:4.376275256311E-2,129[&rate=5.96162704491076E-4]:4.102302653575E-2)[&rate=5.96162704491076E-4]:1.68296655766E-1,(131[&rate=5.96162704491076E-4]:5.92095070355E-2,130[&rate=5.96162704491076E-4]:5.646978100815E-2)[&rate=5.96162704491076E-4]:1.528499012936E-1)[&rate=5.96162704491076E-4]:3.570738327821E-1,(69[&rate=5.96162704491076E-4]:6.634242198299E-1,118[&rate=5.96162704491076E-4]:6.524653157203E-1)[&rate=5.96162704491076E-4]:5.091450073343E-2)[&rate=5.96162704491076E-4]:8.021136383556E-1)[&rate=5.96162704491076E-4]:4.521168788763E-2)[&rate=5.96162704491076E-4]:1.528161278431E-1,((((46[&rate=5.96162704491076E-4]:4.414085351279E-1,(((48[&rate=5.96162704491076E-4]:2.175453907107E-1,42[&rate=5.96162704491076E-4]:1.792940245905E-1)[&rate=5.96162704491076E-4]:6.679031527954E-2,41[&rate=5.96162704491076E-4]:2.406198589958E-1)[&rate=5.96162704491076E-4]:2.7954107336E-2,43[&rate=5.96162704491076E-4]:3.232187750748E-1)[&rate=5.96162704491076E-4]:1.181897600531E-1)[&rate=5.96162704491076E-4]:3.909266235953E-2,51[&rate=5.96162704491076E-4]:4.531787931159E-1)[&rate=5.96162704491076E-4]:5.261479940602E-2,(50[&rate=5.96162704491076E-4]:2.665986646118E-1,49[&rate=5.96162704491076E-4]:2.665986646118E-1)[&rate=5.96162704491076E-4]:2.337304470359E-1)[&rate=5.96162704491076E-4]:5.271590075449E-2,((44[&rate=5.96162704491076E-4]:4.490573909896E-1,47[&rate=5.96162704491076E-4]:4.545218718639E-1)[&rate=5.96162704491076E-4]:3.128313498505E-2,45[&rate=5.96162704491076E-4]:4.776082855375E-1)[&rate=5.96162704491076E-4]:1.00026890799E-1)[&rate=5.96162704491076E-4]:2.127638545149E-1)[&rate=5.96162704491076E-4]:2.091973202616E-1,(35[&rate=5.96162704491076E-4]:1.502328947381E-1,((36[&rate=5.96162704491076E-4]:4.083744325622E-2,127[&rate=5.96162704491076E-4]:2.561385388462E0)[&rate=5.96162704491076E-4]:1.130039996692E-2,121[&rate=5.96162704491076E-4]:2.131589898018E0)[&rate=5.96162704491076E-4]:1.446703939807E-1)[&rate=5.96162704491076E-4]:9.399254537858E-2)[&rate=5.96162704491076E-4]:3.127236624655E-1,(((39[&rate=5.96162704491076E-4]:5.514615719653E-1,((((95[&rate=5.96162704491076E-4]:3.651690728957E-1,(100[&rate=5.96162704491076E-4]:5.364636191014E-2,94[&rate=5.96162704491076E-4]:5.364636191014E-2)[&rate=5.96162704491076E-4]:2.268232574335E-1)[&rate=5.96162704491076E-4]:1.344606326538E-1,98[&rate=5.96162704491076E-4]:4.887007438008E-1)[&rate=5.96162704491076E-4]:1.608797597362E-1,(99[&rate=5.96162704491076E-4]:6.283895040199E-1,96[&rate=5.96162704491076E-4]:5.92870378337E-1)[&rate=5.96162704491076E-4]:4.30489230143E-2)[&rate=5.96162704491076E-4]:2.785594475712E-2,(((97[&rate=5.96162704491076E-4]:3.458834624105E-1,40[&rate=5.96162704491076E-4]:4.169217137767E-1)[&rate=5.96162704491076E-4]:6.126042365574E-2,147[&rate=5.96162704491076E-4]:5.355591866128E-1)[&rate=5.96162704491076E-4]:4.517103060012E-2,(16[&rate=5.96162704491076E-4]:2.574167935083E0,146[&rate=5.96162704491076E-4]:6.088935882003E-1)[&rate=5.96162704491076E-4]:3.467815906724E-2)[&rate=5.96162704491076E-4]:2.566797971519E-2)[&rate=5.96162704491076E-4]:2.440424217481E-3)[&rate=5.96162704491076E-4]:1.974245611281E-2,((101[&rate=5.96162704491076E-4]:8.310070653859E-1,(((((93[&rate=5.96162704491076E-4]:2.816197993821E-2,84[&rate=5.96162704491076E-4]:1.44633498012E-2)[&rate=5.96162704491076E-4]:2.135266323435E-1,((92[&rate=5.96162704491076E-4]:7.698440636585E-2,(91[&rate=5.96162704491076E-4]:2.835189287455E-2,90[&rate=5.96162704491076E-4]:2.835189287455E-2)[&rate=5.96162704491076E-4]:4.86325134913E-2)[&rate=5.96162704491076E-4]:1.079908543357E-1,87[&rate=5.96162704491076E-4]:1.712766305646E-1)[&rate=5.96162704491076E-4]:5.671335158009E-2)[&rate=5.96162704491076E-4]:6.207488463765E-1,(((86[&rate=5.96162704491076E-4]:1.118140601777E-1,85[&rate=5.96162704491076E-4]:1.118140601777E-1)[&rate=5.96162704491076E-4]:1.011483518422E-1,83[&rate=5.96162704491076E-4]:2.129624120199E-1)[&rate=5.96162704491076E-4]:5.19071427895E-1,(89[&rate=5.96162704491076E-4]:1.311342782129E-1,88[&rate=5.96162704491076E-4]:1.174356480759E-1)[&rate=5.96162704491076E-4]:6.145981918389E-1)[&rate=5.96162704491076E-4]:1.167049886063E-1)[&rate=5.96162704491076E-4]:9.452511578746E-1,(6[&rate=5.96162704491076E-4]:8.232952974505E-1,((10[&rate=5.96162704491076E-4]:4.827963630006E-1,15[&rate=5.96162704491076E-4]:5.211525273841E-1)[&rate=5.96162704491076E-4]:2.892657055005E-1,(3[&rate=5.96162704491076E-4]:5.136715126376E-1,18[&rate=5.96162704491076E-4]:6.287400057882E-1)[&rate=5.96162704491076E-4]:1.898974051787E-1)[&rate=5.96162704491076E-4]:6.767158511379E-2)[&rate=5.96162704491076E-4]:4.830234560686E-1)[&rate=5.96162704491076E-4]:8.394343111714E-2,(((((144[&rate=5.96162704491076E-4]:1.135258600589E-1,145[&rate=5.96162704491076E-4]:1.190053121138E-1)[&rate=5.96162704491076E-4]:3.502968794114E-2,141[&rate=5.96162704491076E-4]:1.512952740274E-1)[&rate=5.96162704491076E-4]:3.244304651813E-1,142[&rate=5.96162704491076E-4]:4.784654652362E-1)[&rate=5.96162704491076E-4]:9.234496833167E-1,(((((4[&rate=5.96162704491076E-4]:1.510265638406E-1,30[&rate=5.96162704491076E-4]:3.236293035666E-1)[&rate=5.96162704491076E-4]:4.078186137172E-1,((17[&rate=5.96162704491076E-4]:4.565304526304E-1,14[&rate=5.96162704491076E-4]:4.181742882467E-1)[&rate=5.96162704491076E-4]:1.693506295038E-1,9[&rate=5.96162704491076E-4]:5.793057396684E-1)[&rate=5.96162704491076E-4]:2.885450638242E-2)[&rate=5.96162704491076E-4]:1.835271313271E-2,((117[&rate=5.96162704491076E-4]:3.170072764055E-2,112[&rate=5.96162704491076E-4]:2.896100161297E-2)[&rate=5.96162704491076E-4]:5.046738859454E-1,113[&rate=5.96162704491076E-4]:5.336348875583E-1)[&rate=5.96162704491076E-4]:1.010972497073E-1)[&rate=5.96162704491076E-4]:2.396811278018E-1,(110[&rate=5.96162704491076E-4]:6.626661683183E-1,105[&rate=5.96162704491076E-4]:6.407483600992E-1)[&rate=5.96162704491076E-4]:2.062676446944E-1)[&rate=5.96162704491076E-4]:1.439591417621E-1,((((108[&rate=5.96162704491076E-4]:1.117634524484E-1,107[&rate=5.96162704491076E-4]:1.145031784758E-1)[&rate=5.96162704491076E-4]:3.518721158138E-1,(114[&rate=5.96162704491076E-4]:2.777036860816E-1,109[&rate=5.96162704491076E-4]:3.571557408761E-1)[&rate=5.96162704491076E-4]:1.283976356052E-1)[&rate=5.96162704491076E-4]:2.561294013253E-1,((13[&rate=5.96162704491076E-4]:3.158021735267E-1,19[&rate=5.96162704491076E-4]:3.541583379103E-1)[&rate=5.96162704491076E-4]:1.379107584741E-1,115[&rate=5.96162704491076E-4]:3.715211511789E-1)[&rate=5.96162704491076E-4]:2.907095718331E-1)[&rate=5.96162704491076E-4]:6.308264305277E-2,(((148[&rate=5.96162704491076E-4]:2.467087888832E-1,143[&rate=5.96162704491076E-4]:2.439690628559E-1)[&rate=5.96162704491076E-4]:2.94110827879E-1,((111[&rate=5.96162704491076E-4]:1.949992190147E-1,139[&rate=5.96162704491076E-4]:3.703416847681E-1)[&rate=5.96162704491076E-4]:2.640708229856E-1,(106[&rate=5.96162704491076E-4]:2.688727807563E-1,104[&rate=5.96162704491076E-4]:2.688727807563E-1)[&rate=5.96162704491076E-4]:1.737589050796E-1)[&rate=5.96162704491076E-4]:1.201057391453E-1)[&rate=5.96162704491076E-4]:1.692702005992E-1,116[&rate=5.96162704491076E-4]:6.717336529777E-1)[&rate=5.96162704491076E-4]:5.357971308706E-2)[&rate=5.96162704491076E-4]:2.108672599429E-1)[&rate=5.96162704491076E-4]:2.109400019971E-1)[&rate=5.96162704491076E-4]:8.244477959303E-2,((((11[&rate=5.96162704491076E-4]:4.785839066782E-1,140[&rate=5.96162704491076E-4]:4.594058244865E-1)[&rate=5.96162704491076E-4]:1.639575030665E-1,(23[&rate=5.96162704491076E-4]:5.725963709984E-1,(20[&rate=5.96162704491076E-4]:4.215276516125E-1,25[&rate=5.96162704491076E-4]:4.407057338042E-1)[&rate=5.96162704491076E-4]:1.428495413039E-1)[&rate=5.96162704491076E-4]:1.548765455955E-1)[&rate=5.96162704491076E-4]:4.210347260118E-1,(((28[&rate=5.96162704491076E-4]:7.920896881075E-1,21[&rate=5.96162704491076E-4]:7.674321538611E-1)[&rate=5.96162704491076E-4]:7.146771207886E-2,1[&rate=5.96162704491076E-4]:7.725603032344E-2)[&rate=5.96162704491076E-4]:3.615991958456E-2,24[&rate=5.96162704491076E-4]:8.942378677162E-1)[&rate=5.96162704491076E-4]:2.652286789991E-1)[&rate=5.96162704491076E-4]:3.136352448152E-2,102[&rate=5.96162704491076E-4]:2.918623558051E-2)[&rate=5.96162704491076E-4]:2.085983500996E-1)[&rate=5.96162704491076E-4]:1.03162530463E-1)[&rate=5.96162704491076E-4]:4.955394012977E-1)[&rate=5.96162704491076E-4]:6.702096797484E-1,(((31[&rate=5.96162704491076E-4]:4.473687552781E-1,((7[&rate=5.96162704491076E-4]:1.760013700728E-1,8[&rate=5.96162704491076E-4]:1.760013700728E-1)[&rate=5.96162704491076E-4]:8.195030517536E-2,26[&rate=5.96162704491076E-4]:3.648009903167E-1)[&rate=5.96162704491076E-4]:3.873214852297E-2)[&rate=5.96162704491076E-4]:2.351054001681E-1,(22[&rate=5.96162704491076E-4]:3.134039019286E-1,27[&rate=5.96162704491076E-4]:3.29842258093E-1)[&rate=5.96162704491076E-4]:3.142757329695E-1)[&rate=5.96162704491076E-4]:3.477083992939E-1,2[&rate=5.96162704491076E-4]:8.02785294466E-1)[&rate=5.96162704491076E-4]:1.681993094504E0)[&rate=5.96162704491076E-4]:4.315144193762E-2)[&rate=5.96162704491076E-4]:3.103237898115E-1,38[&rate=5.96162704491076E-4]:8.132218069605E-1)[&rate=5.96162704491076E-4]:3.460927421372E-1)[&rate=5.96162704491076E-4]:1.387683522672E-1)[&rate=5.96162704491076E-4]:3.787023087728E-2,((((133[&rate=5.96162704491076E-4]:8.017809222644E-1,(137[&rate=5.96162704491076E-4]:4.585184909876E-1,134[&rate=5.96162704491076E-4]:3.872856142754E-1)[&rate=5.96162704491076E-4]:3.843583216879E-1)[&rate=5.96162704491076E-4]:7.750550574662E-1,(53[&rate=5.96162704491076E-4]:6.598867488368E-1,((52[&rate=5.96162704491076E-4]:2.263687704196E-1,((29[&rate=5.96162704491076E-4]:5.696522528355E-1,(5[&rate=5.96162704491076E-4]:8.748932511347E-2,12[&rate=5.96162704491076E-4]:1.258454894969E-1)[&rate=5.96162704491076E-4]:3.369574482701E-1)[&rate=5.96162704491076E-4]:3.75359871866E-1,103[&rate=5.96162704491076E-4]:7.121354123728E-1)[&rate=5.96162704491076E-4]:1.178527092608E0)[&rate=5.96162704491076E-4]:4.182526885826E-1,(((73[&rate=5.96162704491076E-4]:3.653362335761E-1,((71[&rate=5.96162704491076E-4]:1.558455208349E-1,((82[&rate=5.96162704491076E-4]:9.105042443954E-2,(78[&rate=5.96162704491076E-4]:3.53969064233E-2,72[&rate=5.96162704491076E-4]:1.347909820399E-2)[&rate=5.96162704491076E-4]:4.743433993416E-2)[&rate=5.96162704491076E-4]:8.10310461582E-2,79[&rate=5.96162704491076E-4]:1.638622925157E-1)[&rate=5.96162704491076E-4]:1.938048859327E-2)[&rate=5.96162704491076E-4]:1.196681631112E-1,(81[&rate=5.96162704491076E-4]:1.39882730904E-1,80[&rate=5.96162704491076E-4]:1.39882730904E-1)[&rate=5.96162704491076E-4]:1.548090352339E-1)[&rate=5.96162704491076E-4]:2.132939894523E-2)[&rate=5.96162704491076E-4]:1.349414732201E-2,77[&rate=5.96162704491076E-4]:3.733509288434E-1)[&rate=5.96162704491076E-4]:9.128202691961E-2,((70[&rate=5.96162704491076E-4]:3.175747946224E-1,(74[&rate=5.96162704491076E-4]:3.175166079976E-1,76[&rate=5.96162704491076E-4]:3.175166079976E-1)[&rate=5.96162704491076E-4]:3.841435100833E-2)[&rate=5.96162704491076E-4]:2.048941675479E-2,75[&rate=5.96162704491076E-4]:3.764203757607E-1)[&rate=5.96162704491076E-4]:9.369203205708E-2)[&rate=5.96162704491076E-4]:9.127753884852E-1)[&rate=5.96162704491076E-4]:2.346201114601E-2)[&rate=5.96162704491076E-4]:1.348697339256E-1)[&rate=5.96162704491076E-4]:3.374934332748E-1,125[&rate=5.96162704491076E-4]:9.21867402376E-1)[&rate=5.96162704491076E-4]:4.160137179183E-1,((57[&rate=5.96162704491076E-4]:4.236539533896E-1,(((54[&rate=5.96162704491076E-4]:2.034609763722E-1,(56[&rate=5.96162704491076E-4]:1.992169857548E-1,55[&rate=5.96162704491076E-4]:1.992169857548E-1)[&rate=5.96162704491076E-4]:3.429863542602E-2)[&rate=5.96162704491076E-4]:2.203194402548E-4,37[&rate=5.96162704491076E-4]:2.801840280529E-1)[&rate=5.96162704491076E-4]:1.266615062766E-1,(58[&rate=5.96162704491076E-4]:2.271004125757E-1,59[&rate=5.96162704491076E-4]:2.079747295155E-1)[&rate=5.96162704491076E-4]:1.606194386937E-1)[&rate=5.96162704491076E-4]:5.232754474322E-2)[&rate=5.96162704491076E-4]:3.154382233043E-1,68[&rate=5.96162704491076E-4]:6.871796083878E-1)[&rate=5.96162704491076E-4]:4.840348452397E-1)[&rate=5.96162704491076E-4]:1.100938698714E-1)[&rate=5.96162704491076E-4]:1.569102502753E-1,33[&rate=5.96162704491076E-4]:1.104588120746E-2)[&rate=5.96162704491076E-4]:9.056555967697E-2,(32[&rate=5.96162704491076E-4]:4.104808784137E-2,34[&rate=5.96162704491076E-4]:6.296589606045E-2)[&rate=5.96162704491076E-4]:5.508390098835E-2);
tree STATE_48850000 [&joint=-20969.150102171305,lnP=-20969.150102171305] = [&R] (((34[&rate=6.04254122607549E-4]:5.837320029037E-2,32[&rate=6.04254122607549E-4]:3.645539207129E-2)[&rate=6.04254122607549E-4]:5.147201032136E-2,(((((((53[&rate=6.04254122607549E-4]:5.501730066665E-1,(134[&rate=6.04254122607549E-4]:3.697002456974E-1,(133[&rate=6.04254122607549E-4]:2.011748745446E-1,137[&rate=6.04254122607549E-4]:2.422707649556E-1)[&rate=6.04254122607549E-4]:1.98662357454E-1)[&rate=6.04254122607549E-4]:9.324152716361E-1)[&rate=6.04254122607549E-4]:6.621427258706E-2,(((77[&rate=6.04254122607549E-4]:4.53142595304E-1,((81[&rate=6.04254122607549E-4]:7.454787479813E-2,80[&rate=6.04254122607549E-4]:7.454787479813E-2)[&rate=6.04254122607549E-4]:2.760019529991E-1,(71[&rate=6.04254122607549E-4]:1.701663661189E-1,73[&rate=6.04254122607549E-4]:2.386595168037E-1)[&rate=6.04254122607549E-4]:1.612053794866E-1)[&rate=6.04254122607549E-4]:5.875715106838E-2)[&rate=6.04254122607549E-4]:6.978302590708E-3,(79[&rate=6.04254122607549E-4]:2.689953448379E-1,(82[&rate=6.04254122607549E-4]:1.511681976358E-1,(72[&rate=6.04254122607549E-4]:1.348331161257E-2,78[&rate=6.04254122607549E-4]:3.540111983189E-2)[&rate=6.04254122607549E-4]:1.075478997219E-1)[&rate=6.04254122607549E-4]:1.260463252842E-1)[&rate=6.04254122607549E-4]:1.555091147007E-1)[&rate=6.04254122607549E-4]:3.194951397854E-2,((74[&rate=6.04254122607549E-4]:3.763151560219E-1,(76[&rate=6.04254122607549E-4]:3.145456806436E-1,70[&rate=6.04254122607549E-4]:2.761895162602E-1)[&rate=6.04254122607549E-4]:6.176947537822E-2)[&rate=6.04254122607549E-4]:6.054838103822E-2,75[&rate=6.04254122607549E-4]:4.368635370601E-1)[&rate=6.04254122607549E-4]:6.06863268679E-2)[&rate=6.04254122607549E-4]:8.653004739376E-1)[&rate=6.04254122607549E-4]:6.80101406516E-2,(52[&rate=6.04254122607549E-4]:6.202184945418E-1,((29[&rate=6.04254122607549E-4]:6.207871397529E-1,(5[&rate=6.04254122607549E-4]:1.000274864924E-1,12[&rate=6.04254122607549E-4]:1.383836508759E-1)[&rate=6.04254122607549E-4]:3.755541738086E-1)[&rate=6.04254122607549E-4]:1.191705431644E-1,103[&rate=6.04254122607549E-4]:5.070809705886E-1)[&rate=6.04254122607549E-4]:1.777431258514E0)[&rate=6.04254122607549E-4]:7.237564667471E-2)[&rate=6.04254122607549E-4]:5.649829063126E-1,125[&rate=6.04254122607549E-4]:1.038997812556E0)[&rate=6.04254122607549E-4]:6.756024787931E-2,((57[&rate=6.04254122607549E-4]:4.011851400342E-1,((56[&rate=6.04254122607549E-4]:2.890785018307E-1,55[&rate=6.04254122607549E-4]:2.890785018307E-1)[&rate=6.04254122607549E-4]:5.301328707838E-2,((37[&rate=6.04254122607549E-4]:2.263030876162E-1,54[&rate=6.04254122607549E-4]:1.498003553757E-1)[&rate=6.04254122607549E-4]:1.121748911392E-1,(58[&rate=6.04254122607549E-4]:2.370544707862E-1,59[&rate=6.04254122607549E-4]:2.179287877261E-1)[&rate=6.04254122607549E-4]:8.229782490905E-2)[&rate=6.04254122607549E-4]:5.006189758552E-2)[&rate=6.04254122607549E-4]:4.816438937641E-2)[&rate=6.04254122607549E-4]:2.290797232027E-1,68[&rate=6.04254122607549E-4]:5.783522949308E-1)[&rate=6.04254122607549E-4]:3.615390988382E-1)[&rate=6.04254122607549E-4]:3.756603899423E-1,(((((((((64[&rate=6.04254122607549E-4]:1.720434624682E-1,60[&rate=6.04254122607549E-4]:2.135853096148E-2)[&rate=6.04254122607549E-4]:1.217411752178E-1,65[&rate=6.04254122607549E-4]:1.430997061793E-1)[&rate=6.04254122607549E-4]:1.001684937006E-1,62[&rate=6.04254122607549E-4]:4.350490217977E-1)[&rate=6.04254122607549E-4]:3.46812240979E-1,(61[&rate=6.04254122607549E-4]:3.690471780966E-1,63[&rate=6.04254122607549E-4]:3.279512876856E-1)[&rate=6.04254122607549E-4]:4.128140846801E-1)[&rate=6.04254122607549E-4]:5.275845265116E-1,(((69[&rate=6.04254122607549E-4]:4.406889778853E-1,118[&rate=6.04254122607549E-4]:4.297300737757E-1)[&rate=6.04254122607549E-4]:6.265106739629E-2,((132[&rate=6.04254122607549E-4]:2.062675162688E-1,129[&rate=6.04254122607549E-4]:2.035277902414E-1)[&rate=6.04254122607549E-4]:2.052188987096E-2,(131[&rate=6.04254122607549E-4]:3.926136172475E-2,130[&rate=6.04254122607549E-4]:3.65216356974E-2)[&rate=6.04254122607549E-4]:1.87528044415E-1)[&rate=6.04254122607549E-4]:1.313451596896E-1)[&rate=6.04254122607549E-4]:7.717694316398E-1,128[&rate=6.04254122607549E-4]:1.124424545414E0)[&rate=6.04254122607549E-4]:4.529521647659E-2)[&rate=6.04254122607549E-4]:4.61422895792E-1,(((((48[&rate=6.04254122607549E-4]:2.550945187791E-1,41[&rate=6.04254122607549E-4]:2.113786717846E-1)[&rate=6.04254122607549E-4]:1.180743248057E-1,42[&rate=6.04254122607549E-4]:3.349174774646E-1)[&rate=6.04254122607549E-4]:4.013174851294E-2,(43[&rate=6.04254122607549E-4]:3.615729072702E-1,46[&rate=6.04254122607549E-4]:3.615729072702E-1)[&rate=6.04254122607549E-4]:6.26566465761E-2)[&rate=6.04254122607549E-4]:3.532066861448E-2,(51[&rate=6.04254122607549E-4]:3.903955431868E-1,(50[&rate=6.04254122607549E-4]:2.064940199537E-1,49[&rate=6.04254122607549E-4]:2.064940199537E-1)[&rate=6.04254122607549E-4]:1.784370423588E-1)[&rate=6.04254122607549E-4]:4.183227490246E-2)[&rate=6.04254122607549E-4]:9.805676618843E-2,((47[&rate=6.04254122607549E-4]:1.151326640641E-1,44[&rate=6.04254122607549E-4]:1.096681831898E-1)[&rate=6.04254122607549E-4]:4.173936908159E-1,45[&rate=6.04254122607549E-4]:5.243296335686E-1)[&rate=6.04254122607549E-4]:2.508063376925E-2)[&rate=6.04254122607549E-4]:3.083361780539E-1)[&rate=6.04254122607549E-4]:1.539596178742E-1,35[&rate=6.04254122607549E-4]:2.563351522696E-1)[&rate=6.04254122607549E-4]:4.191087050937E-2,(36[&rate=6.04254122607549E-4]:2.293298579745E-1,(127[&rate=6.04254122607549E-4]:2.676466782931E0,121[&rate=6.04254122607549E-4]:2.23537089252E0)[&rate=6.04254122607549E-4]:7.341102024869E-2)[&rate=6.04254122607549E-4]:1.154915072702E-1)[&rate=6.04254122607549E-4]:4.24524547519E-1,(((((96[&rate=6.04254122607549E-4]:4.012879784477E-1,99[&rate=6.04254122607549E-4]:4.368071041306E-1)[&rate=6.04254122607549E-4]:7.549157837921E-2,98[&rate=6.04254122607549E-4]:4.904407590125E-1)[&rate=6.04254122607549E-4]:9.172087265485E-2,(95[&rate=6.04254122607549E-4]:4.150591934058E-1,(100[&rate=6.04254122607549E-4]:1.419301627282E-1,94[&rate=6.04254122607549E-4]:1.419301627282E-1)[&rate=6.04254122607549E-4]:1.884295771256E-1)[&rate=6.04254122607549E-4]:1.780314000103E-1)[&rate=6.04254122607549E-4]:3.350275577148E-1,((((40[&rate=6.04254122607549E-4]:4.113333174892E-1,((((((22[&rate=6.04254122607549E-4]:3.55679530156E-1,27[&rate=6.04254122607549E-4]:3.721178863204E-1)[&rate=6.04254122607549E-4]:2.331119872618E-1,((7[&rate=6.04254122607549E-4]:1.910803796972E-1,8[&rate=6.04254122607549E-4]:1.910803796972E-1)[&rate=6.04254122607549E-4]:2.6741888532E-1,26[&rate=6.04254122607549E-4]:5.653485800857E-1)[&rate=6.04254122607549E-4]:3.440184144173E-2)[&rate=6.04254122607549E-4]:1.684542039298E-2,31[&rate=6.04254122607549E-4]:6.604314583588E-1)[&rate=6.04254122607549E-4]:2.116106733171E-1,2[&rate=6.04254122607549E-4]:6.446448714019E-1)[&rate=6.04254122607549E-4]:1.66378761701E0,97[&rate=6.04254122607549E-4]:2.806684342164E-1)[&rate=6.04254122607549E-4]:1.764093426506E-2,16[&rate=6.04254122607549E-4]:2.454840545965E0)[&rate=6.04254122607549E-4]:4.198569764155E-2)[&rate=6.04254122607549E-4]:2.69020077185E-2,147[&rate=6.04254122607549E-4]:4.956123743881E-1)[&rate=6.04254122607549E-4]:6.064234110911E-2,(39[&rate=6.04254122607549E-4]:3.943787667679E-1,(101[&rate=6.04254122607549E-4]:5.046691030735E-1,((((6[&rate=6.04254122607549E-4]:6.17917977767E-1,((((93[&rate=6.04254122607549E-4]:9.045442319816E-2,84[&rate=6.04254122607549E-4]:7.675579306115E-2)[&rate=6.04254122607549E-4]:1.823466485026E-2,(92[&rate=6.04254122607549E-4]:5.306728734915E-2,(91[&rate=6.04254122607549E-4]:4.204836980191E-3,90[&rate=6.04254122607549E-4]:4.204836980191E-3)[&rate=6.04254122607549E-4]:4.886245036896E-2)[&rate=6.04254122607549E-4]:5.562180069927E-2)[&rate=6.04254122607549E-4]:4.037875075761E-2,87[&rate=6.04254122607549E-4]:1.35369208669E-1)[&rate=6.04254122607549E-4]:9.230175015654E-2,(((83[&rate=6.04254122607549E-4]:7.738784606802E-2,85[&rate=6.04254122607549E-4]:7.738784606802E-2)[&rate=6.04254122607549E-4]:2.184145202581E-2,86[&rate=6.04254122607549E-4]:9.922929809383E-2)[&rate=6.04254122607549E-4]:9.559279686411E-2,(89[&rate=6.04254122607549E-4]:7.188637543957E-2,88[&rate=6.04254122607549E-4]:5.818774530256E-2)[&rate=6.04254122607549E-4]:1.366343496554E-1)[&rate=6.04254122607549E-4]:3.284886386762E-2)[&rate=6.04254122607549E-4]:8.779182518181E-1)[&rate=6.04254122607549E-4]:1.520879142986E-1,(3[&rate=6.04254122607549E-4]:4.327169030505E-1,18[&rate=6.04254122607549E-4]:5.477853962011E-1)[&rate=6.04254122607549E-4]:2.852341944947E-1)[&rate=6.04254122607549E-4]:1.033215973394E-1,(10[&rate=6.04254122607549E-4]:5.230305419828E-1,15[&rate=6.04254122607549E-4]:5.613867063663E-1)[&rate=6.04254122607549E-4]:3.667353035866E-1)[&rate=6.04254122607549E-4]:4.622042830867E-1,(((144[&rate=6.04254122607549E-4]:3.701855409054E-1,(141[&rate=6.04254122607549E-4]:1.038326753098E-1,145[&rate=6.04254122607549E-4]:1.065724013374E-1)[&rate=6.04254122607549E-4]:2.69092591623E-1)[&rate=6.04254122607549E-4]:4.014544637365E-2,142[&rate=6.04254122607549E-4]:4.15810439334E-1)[&rate=6.04254122607549E-4]:1.013357830469E0,(((((110[&rate=6.04254122607549E-4]:6.187659803897E-1,113[&rate=6.04254122607549E-4]:6.242454324444E-1)[&rate=6.04254122607549E-4]:1.045455826667E-1,105[&rate=6.04254122607549E-4]:7.013937548373E-1)[&rate=6.04254122607549E-4]:4.702451645008E-2,(112[&rate=6.04254122607549E-4]:6.386142614481E-1,((9[&rate=6.04254122607549E-4]:6.104612339106E-1,(117[&rate=6.04254122607549E-4]:5.174192522628E-1,(4[&rate=6.04254122607549E-4]:1.38587354097E-1,30[&rate=6.04254122607549E-4]:3.11190093823E-1)[&rate=6.04254122607549E-4]:3.18557925563E-1)[&rate=6.04254122607549E-4]:1.040008857575E-1)[&rate=6.04254122607549E-4]:1.931323553765E-2,(17[&rate=6.04254122607549E-4]:3.199284363641E-1,14[&rate=6.04254122607549E-4]:2.815722719804E-1)[&rate=6.04254122607549E-4]:3.564213755498E-1)[&rate=6.04254122607549E-4]:6.206139178566E-4)[&rate=6.04254122607549E-4]:1.37201270113E-1)[&rate=6.04254122607549E-4]:2.944510040659E-1,(((((114[&rate=6.04254122607549E-4]:1.350477341167E-1,107[&rate=6.04254122607549E-4]:1.953217067195E-1)[&rate=6.04254122607549E-4]:3.318738708131E-2,109[&rate=6.04254122607549E-4]:2.476871759925E-1)[&rate=6.04254122607549E-4]:1.118282556273E-1,108[&rate=6.04254122607549E-4]:3.375976234007E-1)[&rate=6.04254122607549E-4]:2.741576565057E-1,(115[&rate=6.04254122607549E-4]:5.508788075911E-1,(13[&rate=6.04254122607549E-4]:2.799634161767E-1,19[&rate=6.04254122607549E-4]:3.183195805604E-1)[&rate=6.04254122607549E-4]:3.531071722363E-1)[&rate=6.04254122607549E-4]:3.342225739866E-3)[&rate=6.04254122607549E-4]:3.06798914779E-1,(((139[&rate=6.04254122607549E-4]:3.111962866518E-1,111[&rate=6.04254122607549E-4]:1.358538208984E-1)[&rate=6.04254122607549E-4]:1.108986478352E-1,(104[&rate=6.04254122607549E-4]:1.555012205076E-1,106[&rate=6.04254122607549E-4]:1.555012205076E-1)[&rate=6.04254122607549E-4]:7.481289206161E-2)[&rate=6.04254122607549E-4]:3.728727586194E-1,((148[&rate=6.04254122607549E-4]:1.789867132066E-1,143[&rate=6.04254122607549E-4]:1.762469871793E-1)[&rate=6.04254122607549E-4]:4.019792208655E-1,116[&rate=6.04254122607549E-4]:5.426097696885E-1)[&rate=6.04254122607549E-4]:3.031288973439E-4)[&rate=6.04254122607549E-4]:3.181070495241E-1)[&rate=6.04254122607549E-4]:1.270548066952E-1)[&rate=6.04254122607549E-4]:1.14219823694E-1,(((((28[&rate=6.04254122607549E-4]:8.240732801838E-1,21[&rate=6.04254122607549E-4]:7.994157459374E-1)[&rate=6.04254122607549E-4]:5.838156852377E-2,1[&rate=6.04254122607549E-4]:9.615347884464E-2)[&rate=6.04254122607549E-4]:6.230572614826E-2,24[&rate=6.04254122607549E-4]:9.392811228011E-1)[&rate=6.04254122607549E-4]:2.713359701413E-1,102[&rate=6.04254122607549E-4]:4.897325732602E-2)[&rate=6.04254122607549E-4]:4.347128801523E-4,((11[&rate=6.04254122607549E-4]:6.356915649088E-1,140[&rate=6.04254122607549E-4]:6.16513482717E-1)[&rate=6.04254122607549E-4]:1.382015610216E-1,(23[&rate=6.04254122607549E-4]:7.256991123223E-1,(20[&rate=6.04254122607549E-4]:2.965292868845E-1,25[&rate=6.04254122607549E-4]:3.157073690762E-1)[&rate=6.04254122607549E-4]:4.209506473557E-1)[&rate=6.04254122607549E-4]:1.331255204573E-1)[&rate=6.04254122607549E-4]:3.412682689333E-1)[&rate=6.04254122607549E-4]:6.110578637529E-2)[&rate=6.04254122607549E-4]:7.207917075616E-2)[&rate=6.04254122607549E-4]:1.03623776661E-1)[&rate=6.04254122607549E-4]:2.239318511298E-1)[&rate=6.04254122607549E-4]:8.628738226882E-1)[&rate=6.04254122607549E-4]:1.04498899549E-1)[&rate=6.04254122607549E-4]:4.113685768657E-2,146[&rate=6.04254122607549E-4]:6.602331032384E-1)[&rate=6.04254122607549E-4]:2.487593648325E-1)[&rate=6.04254122607549E-4]:1.951410568794E-1,38[&rate=6.04254122607549E-4]:9.156089347863E-1)[&rate=6.04254122607549E-4]:4.095270820272E-1)[&rate=6.04254122607549E-4]:4.506057564106E-2)[&rate=6.04254122607549E-4]:7.56645243884E-2,(((((123[&rate=6.04254122607549E-4]:1.34789732498E-1,124[&rate=6.04254122607549E-4]:1.320574920609E-1)[&rate=6.04254122607549E-4]:1.778947539091E-1,122[&rate=6.04254122607549E-4]:3.126844864071E-1)[&rate=6.04254122607549E-4]:2.540127852701E-1,67[&rate=6.04254122607549E-4]:6.542472133654E-2)[&rate=6.04254122607549E-4]:1.31805900144E-1,66[&rate=6.04254122607549E-4]:1.972306214805E-1)[&rate=6.04254122607549E-4]:8.213299462767E-2,((120[&rate=6.04254122607549E-4]:1.649953895898E0,((138[&rate=6.04254122607549E-4]:1.626660201139E-1,136[&rate=6.04254122607549E-4]:3.115917079871E-2)[&rate=6.04254122607549E-4]:5.982899284222E-1,135[&rate=6.04254122607549E-4]:5.60955948536E-1)[&rate=6.04254122607549E-4]:8.369431528416E-1)[&rate=6.04254122607549E-4]:6.426247519339E-2,(119[&rate=6.04254122607549E-4]:1.398955125401E0,126[&rate=6.04254122607549E-4]:6.132526027567E-1)[&rate=6.04254122607549E-4]:4.111516566499E-1)[&rate=6.04254122607549E-4]:5.021335463865E-1)[&rate=6.04254122607549E-4]:5.641320542192E-1)[&rate=6.04254122607549E-4]:1.293632389144E-1)[&rate=6.04254122607549E-4]:5.010179300302E-2,33[&rate=6.04254122607549E-4]:1.435086474504E-1);
tree STATE_48860000 [&joint=-20973.550577986778,lnP=-20973.550577986778] = [&R] ((((53[&rate=5.691559654772605E-4]:6.876296775786E-1,((((((((72[&rate=5.691559654772605E-4]:7.728332750619E-2,78[&rate=5.691559654772605E-4]:9.92011357255E-2)[&rate=5.691559654772605E-4]:1.425427249041E-1,(79[&rate=5.691559654772605E-4]:1.802212594976E-1,82[&rate=5.691559654772605E-4]:1.884404375797E-1)[&rate=5.691559654772605E-4]:6.152260113198E-2)[&rate=5.691559654772605E-4]:7.188749587413E-2,77[&rate=5.691559654772605E-4]:3.492477948598E-1)[&rate=5.691559654772605E-4]:1.941958309375E-2,(81[&rate=5.691559654772605E-4]:1.811656541716E-1,80[&rate=5.691559654772605E-4]:1.811656541716E-1)[&rate=5.691559654772605E-4]:1.436661073435E-1)[&rate=5.691559654772605E-4]:5.260626077306E-3,(71[&rate=5.691559654772605E-4]:2.46912157742E-1,73[&rate=5.691559654772605E-4]:3.154053084268E-1)[&rate=5.691559654772605E-4]:6.400214765877E-2)[&rate=5.691559654772605E-4]:2.045747682618E-1,((74[&rate=5.691559654772605E-4]:3.678706926674E-1,(70[&rate=5.691559654772605E-4]:2.514592028813E-1,76[&rate=5.691559654772605E-4]:2.898153672648E-1)[&rate=5.691559654772605E-4]:7.805532540262E-2)[&rate=5.691559654772605E-4]:3.802651953186E-2,75[&rate=5.691559654772605E-4]:4.058972121992E-1)[&rate=5.691559654772605E-4]:1.780850121481E-1)[&rate=5.691559654772605E-4]:7.801048600501E-1,((134[&rate=5.691559654772605E-4]:3.603609942996E-1,133[&rate=5.691559654772605E-4]:3.904979806008E-1)[&rate=5.691559654772605E-4]:1.606953328891E-1,137[&rate=5.691559654772605E-4]:5.922892039009E-1)[&rate=5.691559654772605E-4]:8.485102092636E-1)[&rate=5.691559654772605E-4]:1.784390559789E-2,(52[&rate=5.691559654772605E-4]:5.76809951202E-1,((29[&rate=5.691559654772605E-4]:6.333843250746E-1,(5[&rate=5.691559654772605E-4]:2.467102454316E-1,12[&rate=5.691559654772605E-4]:2.85066409815E-1)[&rate=5.691559654772605E-4]:2.41468600191E-1)[&rate=5.691559654772605E-4]:1.637141178255E-1,103[&rate=5.691559654772605E-4]:5.642217305713E-1)[&rate=5.691559654772605E-4]:1.676881955192E0)[&rate=5.691559654772605E-4]:6.685470149264E-2)[&rate=5.691559654772605E-4]:5.21617461954E-2)[&rate=5.691559654772605E-4]:1.461023874263E-1,125[&rate=5.691559654772605E-4]:6.233495513437E-1)[&rate=5.691559654772605E-4]:8.938944749524E-1,(((((57[&rate=5.691559654772605E-4]:1.341353118389E-1,37[&rate=5.691559654772605E-4]:1.69654437522E-1)[&rate=5.691559654772605E-4]:9.339687028817E-2,(54[&rate=5.691559654772605E-4]:1.518709629002E-1,59[&rate=5.691559654772605E-4]:1.901223290204E-1)[&rate=5.691559654772605E-4]:3.467761266955E-2)[&rate=5.691559654772605E-4]:5.179940700695E-2,(56[&rate=5.691559654772605E-4]:2.304605436019E-1,55[&rate=5.691559654772605E-4]:2.304605436019E-1)[&rate=5.691559654772605E-4]:3.794208378339E-2)[&rate=5.691559654772605E-4]:1.037856270468E-1,58[&rate=5.691559654772605E-4]:3.995106588038E-1)[&rate=5.691559654772605E-4]:4.518603629118E-1,68[&rate=5.691559654772605E-4]:7.830650107865E-1)[&rate=5.691559654772605E-4]:5.675123488429E-1)[&rate=5.691559654772605E-4]:1.520063560031E-1,((((((((127[&rate=5.691559654772605E-4]:2.719948136154E0,36[&rate=5.691559654772605E-4]:1.99400190949E-1)[&rate=5.691559654772605E-4]:2.11089606159E-1,(121[&rate=5.691559654772605E-4]:2.170104831057E0,35[&rate=5.691559654772605E-4]:4.407743379662E-2)[&rate=5.691559654772605E-4]:3.198370208456E-1)[&rate=5.691559654772605E-4]:3.345191713592E-2,((((((62[&rate=5.691559654772605E-4]:2.788342011121E-1,64[&rate=5.691559654772605E-4]:2.377383107011E-1)[&rate=5.691559654772605E-4]:6.923290847359E-2,65[&rate=5.691559654772605E-4]:1.56286287668E-1)[&rate=5.691559654772605E-4]:2.812766806118E-3,60[&rate=5.691559654772605E-4]:1.590990544741E-1)[&rate=5.691559654772605E-4]:3.392023655815E-1,(61[&rate=5.691559654772605E-4]:3.292057390466E-1,63[&rate=5.691559654772605E-4]:2.881098486355E-1)[&rate=5.691559654772605E-4]:3.608765029268E-1)[&rate=5.691559654772605E-4]:7.310352340002E-1,((118[&rate=5.691559654772605E-4]:5.589042891835E-1,(69[&rate=5.691559654772605E-4]:5.372091000013E-1,(132[&rate=5.691559654772605E-4]:1.883159366172E-1,((131[&rate=5.691559654772605E-4]:9.689799620621E-2,130[&rate=5.691559654772605E-4]:9.415827017885E-2)[&rate=5.691559654772605E-4]:7.762992624858E-2,129[&rate=5.691559654772605E-4]:1.717881964274E-1)[&rate=5.691559654772605E-4]:1.378801416239E-2)[&rate=5.691559654772605E-4]:2.03687683932E-1)[&rate=5.691559654772605E-4]:3.265409329178E-2)[&rate=5.691559654772605E-4]:8.609950656152E-1,128[&rate=5.691559654772605E-4]:1.280173327401E0)[&rate=5.691559654772605E-4]:1.218121174922E-3)[&rate=5.691559654772605E-4]:6.147635908249E-1,(((46[&rate=5.691559654772605E-4]:4.751144537231E-1,(43[&rate=5.691559654772605E-4]:4.384491257009E-1,(42[&rate=5.691559654772605E-4]:3.146894568729E-1,(48[&rate=5.691559654772605E-4]:3.36732880304E-1,41[&rate=5.691559654772605E-4]:2.930170333095E-1)[&rate=5.691559654772605E-4]:1.620794268911E-2)[&rate=5.691559654772605E-4]:7.457934095936E-2)[&rate=5.691559654772605E-4]:3.666532802214E-2)[&rate=5.691559654772605E-4]:1.295687137593E-1,(51[&rate=5.691559654772605E-4]:4.961469157407E-1,(50[&rate=5.691559654772605E-4]:4.288677778002E-1,49[&rate=5.691559654772605E-4]:4.288677778002E-1)[&rate=5.691559654772605E-4]:6.181465706624E-2)[&rate=5.691559654772605E-4]:8.121384737019E-2)[&rate=5.691559654772605E-4]:1.164925755968E-2,((44[&rate=5.691559654772605E-4]:5.219189683606E-1,47[&rate=5.691559654772605E-4]:5.273834492349E-1)[&rate=5.691559654772605E-4]:4.965740802945E-2,45[&rate=5.691559654772605E-4]:5.688441359529E-1)[&rate=5.691559654772605E-4]:3.92915677778E-2)[&rate=5.691559654772605E-4]:5.146231233791E-1)[&rate=5.691559654772605E-4]:2.997845566464E-2)[&rate=5.691559654772605E-4]:1.90708161559E-1,(((((101[&rate=5.691559654772605E-4]:1.132792208353E0,((((10[&rate=5.691559654772605E-4]:5.705120203566E-1,15[&rate=5.691559654772605E-4]:6.0886818474E-1)[&rate=5.691559654772605E-4]:1.679054867679E-1,6[&rate=5.691559654772605E-4]:7.219791509601E-1)[&rate=5.691559654772605E-4]:1.935081059879E-2,((3[&rate=5.691559654772605E-4]:4.751003789866E-1,18[&rate=5.691559654772605E-4]:5.901688721372E-1)[&rate=5.691559654772605E-4]:4.551856810771E-2,(((93[&rate=5.691559654772605E-4]:4.424129505026E-2,84[&rate=5.691559654772605E-4]:3.054266491324E-2)[&rate=5.691559654772605E-4]:6.253838811032E-2,(92[&rate=5.691559654772605E-4]:7.247641847433E-2,(91[&rate=5.691559654772605E-4]:4.942780168525E-2,90[&rate=5.691559654772605E-4]:4.942780168525E-2)[&rate=5.691559654772605E-4]:2.304861678908E-2)[&rate=5.691559654772605E-4]:3.430326468625E-2)[&rate=5.691559654772605E-4]:2.080239131322E-1,(87[&rate=5.691559654772605E-4]:2.435131711478E-1,((83[&rate=5.691559654772605E-4]:1.13797908243E-1,(85[&rate=5.691559654772605E-4]:1.030590680652E-1,86[&rate=5.691559654772605E-4]:1.030590680652E-1)[&rate=5.691559654772605E-4]:1.073884017784E-2)[&rate=5.691559654772605E-4]:9.311265832512E-2,(89[&rate=5.691559654772605E-4]:8.694375613681E-2,88[&rate=5.691559654772605E-4]:7.32451259998E-2)[&rate=5.691559654772605E-4]:1.336654405683E-1)[&rate=5.691559654772605E-4]:3.660260457965E-2)[&rate=5.691559654772605E-4]:5.759179500803E-2)[&rate=5.691559654772605E-4]:7.592400083357E-1)[&rate=5.691559654772605E-4]:1.686562199441E-1)[&rate=5.691559654772605E-4]:6.711459619267E-1,(((((11[&rate=5.691559654772605E-4]:4.899668488987E-1,140[&rate=5.691559654772605E-4]:4.707887667069E-1)[&rate=5.691559654772605E-4]:1.035239439869E-1,(23[&rate=5.691559654772605E-4]:5.100577705877E-1,(20[&rate=5.691559654772605E-4]:4.499240856771E-1,25[&rate=5.691559654772605E-4]:4.691021678688E-1)[&rate=5.691559654772605E-4]:5.191450682857E-2)[&rate=5.691559654772605E-4]:1.68364529147E-1)[&rate=5.691559654772605E-4]:4.934221988836E-1,(((28[&rate=5.691559654772605E-4]:7.710911870553E-1,21[&rate=5.691559654772605E-4]:7.464336528089E-1)[&rate=5.691559654772605E-4]:6.746811784631E-2,1[&rate=5.691559654772605E-4]:5.225793503871E-2)[&rate=5.691559654772605E-4]:1.275651828954E-1,24[&rate=5.691559654772605E-4]:9.606450357424E-1)[&rate=5.691559654772605E-4]:2.221583669856E-1)[&rate=5.691559654772605E-4]:8.829986425432E-3,102[&rate=5.691559654772605E-4]:2.998955353701E-2)[&rate=5.691559654772605E-4]:1.538355920936E-1,((((145[&rate=5.691559654772605E-4]:1.713500641227E-1,144[&rate=5.691559654772605E-4]:1.658706120678E-1)[&rate=5.691559654772605E-4]:7.389913245047E-2,141[&rate=5.691559654772605E-4]:2.425094705456E-1)[&rate=5.691559654772605E-4]:6.641351852044E-1,142[&rate=5.691559654772605E-4]:9.093843817776E-1)[&rate=5.691559654772605E-4]:5.151270755834E-1,(((((113[&rate=5.691559654772605E-4]:5.441511716274E-1,(112[&rate=5.691559654772605E-4]:2.966123866955E-1,117[&rate=5.691559654772605E-4]:2.993521127231E-1)[&rate=5.691559654772605E-4]:2.475387849319E-1)[&rate=5.691559654772605E-4]:1.81242394155E-2,(4[&rate=5.691559654772605E-4]:2.041775080826E-2,30[&rate=5.691559654772605E-4]:1.930204905343E-1)[&rate=5.691559654772605E-4]:4.843234136595E-1)[&rate=5.691559654772605E-4]:2.377704545143E-2,(9[&rate=5.691559654772605E-4]:4.59119958218E-1,(17[&rate=5.691559654772605E-4]:3.763428552511E-1,14[&rate=5.691559654772605E-4]:3.379866908674E-1)[&rate=5.691559654772605E-4]:1.293524454327E-1)[&rate=5.691559654772605E-4]:1.187133201943E-1)[&rate=5.691559654772605E-4]:7.425683250905E-2,(110[&rate=5.691559654772605E-4]:3.930744796463E-1,105[&rate=5.691559654772605E-4]:3.711566714272E-1)[&rate=5.691559654772605E-4]:2.617553573024E-1)[&rate=5.691559654772605E-4]:3.839125875868E-1,((((13[&rate=5.691559654772605E-4]:4.444579227979E-1,19[&rate=5.691559654772605E-4]:4.828140871816E-1)[&rate=5.691559654772605E-4]:1.415057903097E-1,115[&rate=5.691559654772605E-4]:5.037719322858E-1)[&rate=5.691559654772605E-4]:6.484839569759E-2,((108[&rate=5.691559654772605E-4]:1.095133393219E-1,107[&rate=5.691559654772605E-4]:1.122530653493E-1)[&rate=5.691559654772605E-4]:2.414177293987E-1,(114[&rate=5.691559654772605E-4]:2.041613106994E-1,109[&rate=5.691559654772605E-4]:2.836133654939E-1)[&rate=5.691559654772605E-4]:8.923551144576E-2)[&rate=5.691559654772605E-4]:2.752235058382E-1)[&rate=5.691559654772605E-4]:1.028004939585E-1,((116[&rate=5.691559654772605E-4]:6.224286447323E-1,(148[&rate=5.691559654772605E-4]:4.098777235328E-1,143[&rate=5.691559654772605E-4]:4.071379975054E-1)[&rate=5.691559654772605E-4]:2.509070855832E-1)[&rate=5.691559654772605E-4]:3.680052508994E-2,(139[&rate=5.691559654772605E-4]:6.671535321568E-1,((106[&rate=5.691559654772605E-4]:4.643510888115E-2,111[&rate=5.691559654772605E-4]:6.287346504553E-2)[&rate=5.691559654772605E-4]:2.772988058776E-1,104[&rate=5.691559654772605E-4]:3.237339147588E-1)[&rate=5.691559654772605E-4]:1.516387954803E-1)[&rate=5.691559654772605E-4]:2.44130432186E-1)[&rate=5.691559654772605E-4]:1.219165211963E-2)[&rate=5.691559654772605E-4]:2.906092738265E-1)[&rate=5.691559654772605E-4]:2.076868410445E-1)[&rate=5.691559654772605E-4]:5.889030735432E-3)[&rate=5.691559654772605E-4]:1.793357093619E-1)[&rate=5.691559654772605E-4]:7.75110805415E-1)[&rate=5.691559654772605E-4]:2.681691453845E-1,(16[&rate=5.691559654772605E-4]:2.469215331029E0,39[&rate=5.691559654772605E-4]:3.837224049113E-1)[&rate=5.691559654772605E-4]:4.407478983203E-2)[&rate=5.691559654772605E-4]:6.64346794682E-2,40[&rate=5.691559654772605E-4]:4.942318742115E-1)[&rate=5.691559654772605E-4]:9.487477973184E-2,((146[&rate=5.691559654772605E-4]:5.934318006423E-1,((((((7[&rate=5.691559654772605E-4]:1.586941272377E-1,8[&rate=5.691559654772605E-4]:1.586941272377E-1)[&rate=5.691559654772605E-4]:4.204074215711E-1,26[&rate=5.691559654772605E-4]:6.859508638774E-1)[&rate=5.691559654772605E-4]:3.5813114494E-2,(31[&rate=5.691559654772605E-4]:7.625290334719E-1,(22[&rate=5.691559654772605E-4]:3.714525176001E-1,27[&rate=5.691559654772605E-4]:3.878908737645E-1)[&rate=5.691559654772605E-4]:3.362819953238E-1)[&rate=5.691559654772605E-4]:3.070561337877E-3)[&rate=5.691559654772605E-4]:1.386993728418E-1,2[&rate=5.691559654772605E-4]:6.769017073776E-1)[&rate=5.691559654772605E-4]:1.648069806274E0,147[&rate=5.691559654772605E-4]:4.256227600029E-1)[&rate=5.691559654772605E-4]:3.247059431299E-2,((98[&rate=5.691559654772605E-4]:3.899899209189E-1,99[&rate=5.691559654772605E-4]:4.118478444162E-1)[&rate=5.691559654772605E-4]:1.257913328182E-1,((95[&rate=5.691559654772605E-4]:4.628197357457E-1,(100[&rate=5.691559654772605E-4]:3.388664359264E-1,94[&rate=5.691559654772605E-4]:3.388664359264E-1)[&rate=5.691559654772605E-4]:3.925384626723E-2)[&rate=5.691559654772605E-4]:6.094237127832E-2,96[&rate=5.691559654772605E-4]:4.991719430896E-1)[&rate=5.691559654772605E-4]:2.948108461897E-3)[&rate=5.691559654772605E-4]:1.335035194466E-2)[&rate=5.691559654772605E-4]:7.249691627181E-2)[&rate=5.691559654772605E-4]:2.60378108142E-2,97[&rate=5.691559654772605E-4]:4.282127808553E-1)[&rate=5.691559654772605E-4]:8.985562172184E-2)[&rate=5.691559654772605E-4]:3.101794763859E-1,38[&rate=5.691559654772605E-4]:8.309801194002E-1)[&rate=5.691559654772605E-4]:3.594598604524E-1)[&rate=5.691559654772605E-4]:2.696421591356E-1,(((122[&rate=5.691559654772605E-4]:2.213508494693E-1,(123[&rate=5.691559654772605E-4]:1.462842319231E-1,124[&rate=5.691559654772605E-4]:1.435519914859E-1)[&rate=5.691559654772605E-4]:7.506661754628E-2)[&rate=5.691559654772605E-4]:5.212214841278E-1,67[&rate=5.691559654772605E-4]:2.412997832565E-1)[&rate=5.691559654772605E-4]:1.299870183019E-1,((((138[&rate=5.691559654772605E-4]:5.877501852076E-1,136[&rate=5.691559654772605E-4]:4.562433358924E-1)[&rate=5.691559654772605E-4]:1.711388696268E-1,135[&rate=5.691559654772605E-4]:5.588890548344E-1)[&rate=5.691559654772605E-4]:1.405347644764E0,(126[&rate=5.691559654772605E-4]:9.291850680433E-1,(120[&rate=5.691559654772605E-4]:1.6051372569E0,119[&rate=5.691559654772605E-4]:1.701027667859E0)[&rate=5.691559654772605E-4]:1.385992282802E-2)[&rate=5.691559654772605E-4]:5.97294314391E-1)[&rate=5.691559654772605E-4]:7.356348254E-2,66[&rate=5.691559654772605E-4]:3.528686752893E-1)[&rate=5.691559654772605E-4]:1.841812626908E-2)[&rate=5.691559654772605E-4]:4.864298909144E-1)[&rate=5.691559654772605E-4]:6.486749994435E-2,33[&rate=5.691559654772605E-4]:4.313213762268E-2)[&rate=5.691559654772605E-4]:2.22249673045E-2,32[&rate=5.691559654772605E-4]:5.987765287246E-2)[&rate=5.691559654772605E-4]:1.735156076794E-3,34[&rate=5.691559654772605E-4]:8.353061716835E-2)[&rate=5.691559654772605E-4]:8.318762061759E-3);
tree STATE_48870000 [&joint=-20952.782582629712,lnP=-20952.782582629712] = [&R] (((32[&rate=6.02086046599524E-4]:4.909169169018E-3,((34[&rate=6.02086046599524E-4]:1.064941497222E-2,(((124[&rate=6.02086046599524E-4]:3.04465098843E-1,(122[&rate=6.02086046599524E-4]:2.628948454277E-1,123[&rate=6.02086046599524E-4]:2.628948454277E-1)[&rate=6.02086046599524E-4]:4.43024938524E-2)[&rate=6.02086046599524E-4]:5.145555887581E-1,67[&rate=6.02086046599524E-4]:3.204803776976E-1)[&rate=6.02086046599524E-4]:1.695253323372E-1,((66[&rate=6.02086046599524E-4]:2.992928911761E-1,(119[&rate=6.02086046599524E-4]:1.711745817113E0,(120[&rate=6.02086046599524E-4]:8.539093166457E-1,((138[&rate=6.02086046599524E-4]:3.805487044245E-1,136[&rate=6.02086046599524E-4]:2.490418551093E-1)[&rate=6.02086046599524E-4]:2.736144417165E-1,135[&rate=6.02086046599524E-4]:4.54163146141E-1)[&rate=6.02086046599524E-4]:1.476913759842E-1)[&rate=6.02086046599524E-4]:7.619460895082E-1)[&rate=6.02086046599524E-4]:6.204237863921E-1)[&rate=6.02086046599524E-4]:8.871468400367E-4,126[&rate=6.02086046599524E-4]:1.547354227701E0)[&rate=6.02086046599524E-4]:1.898256720187E-1)[&rate=6.02086046599524E-4]:3.836574035675E-1)[&rate=6.02086046599524E-4]:5.621446233048E-3,(((36[&rate=6.02086046599524E-4]:3.706584243605E-1,((((62[&rate=6.02086046599524E-4]:3.949732728159E-1,(60[&rate=6.02086046599524E-4]:1.718134506044E-1,(65[&rate=6.02086046599524E-4]:1.528136742881E-1,64[&rate=6.02086046599524E-4]:3.034986057948E-1)[&rate=6.02086046599524E-4]:1.899977631625E-2)[&rate=6.02086046599524E-4]:3.137900029376E-2)[&rate=6.02086046599524E-4]:2.477413889137E-1,(61[&rate=6.02086046599524E-4]:1.392354717177E-1,63[&rate=6.02086046599524E-4]:9.813958130666E-2)[&rate=6.02086046599524E-4]:5.034791900119E-1)[&rate=6.02086046599524E-4]:7.58736408044E-1,(128[&rate=6.02086046599524E-4]:9.619167074324E-1,(118[&rate=6.02086046599524E-4]:7.221308199075E-1,(((132[&rate=6.02086046599524E-4]:6.538849661362E-2,(129[&rate=6.02086046599524E-4]:5.263925193485E-2,130[&rate=6.02086046599524E-4]:5.263925193485E-2)[&rate=6.02086046599524E-4]:1.000951865142E-2)[&rate=6.02086046599524E-4]:1.618462606496E-1,131[&rate=6.02086046599524E-4]:2.272347572633E-1)[&rate=6.02086046599524E-4]:3.568665082475E-1,69[&rate=6.02086046599524E-4]:7.293067449629E-1)[&rate=6.02086046599524E-4]:3.782979054214E-3)[&rate=6.02086046599524E-4]:3.795119149222E-1)[&rate=6.02086046599524E-4]:2.998083349439E-1)[&rate=6.02086046599524E-4]:5.420649196499E-1,((((43[&rate=6.02086046599524E-4]:6.212184429179E-1,(46[&rate=6.02086046599524E-4]:5.864324662401E-1,(48[&rate=6.02086046599524E-4]:3.860740991013E-1,(42[&rate=6.02086046599524E-4]:3.380617780267E-1,41[&rate=6.02086046599524E-4]:3.325972971525E-1)[&rate=6.02086046599524E-4]:9.760954954364E-3)[&rate=6.02086046599524E-4]:1.894294053903E-1)[&rate=6.02086046599524E-4]:3.478597667782E-2)[&rate=6.02086046599524E-4]:4.848882190395E-2,(50[&rate=6.02086046599524E-4]:3.476876934764E-1,49[&rate=6.02086046599524E-4]:3.476876934764E-1)[&rate=6.02086046599524E-4]:2.892326860997E-1)[&rate=6.02086046599524E-4]:8.183823888666E-2,((44[&rate=6.02086046599524E-4]:6.444366935484E-2,47[&rate=6.02086046599524E-4]:6.990815022909E-2)[&rate=6.02086046599524E-4]:3.813390260477E-1,51[&rate=6.02086046599524E-4]:4.239247719053E-1)[&rate=6.02086046599524E-4]:3.002983274317E-1)[&rate=6.02086046599524E-4]:1.35683550931E-1,45[&rate=6.02086046599524E-4]:8.790323333281E-1)[&rate=6.02086046599524E-4]:1.513614164069E-1)[&rate=6.02086046599524E-4]:4.906024315613E-2)[&rate=6.02086046599524E-4]:7.10142994736E-2,(121[&rate=6.02086046599524E-4]:2.442617149931E0,(35[&rate=6.02086046599524E-4]:4.813856834379E-2,127[&rate=6.02086046599524E-4]:2.615261856015E0)[&rate=6.02086046599524E-4]:2.684511843271E-1)[&rate=6.02086046599524E-4]:7.850762869744E-2)[&rate=6.02086046599524E-4]:2.477956286186E-1,((((((40[&rate=6.02086046599524E-4]:4.540568075766E-1,16[&rate=6.02086046599524E-4]:2.539549733694E0)[&rate=6.02086046599524E-4]:5.372297888025E-2,146[&rate=6.02086046599524E-4]:6.279983656918E-1)[&rate=6.02086046599524E-4]:5.655895513238E-2,((((101[&rate=6.02086046599524E-4]:6.207704533302E-1,((((10[&rate=6.02086046599524E-4]:3.929727801223E-1,15[&rate=6.02086046599524E-4]:4.313289445057E-1)[&rate=6.02086046599524E-4]:1.707590967775E-1,((3[&rate=6.02086046599524E-4]:2.543888353078E-1,18[&rate=6.02086046599524E-4]:3.694573284584E-1)[&rate=6.02086046599524E-4]:2.356495141582E-1,6[&rate=6.02086046599524E-4]:5.420931439865E-1)[&rate=6.02086046599524E-4]:5.200376748919E-3)[&rate=6.02086046599524E-4]:3.027086794021E-1,(((93[&rate=6.02086046599524E-4]:3.805377770507E-2,84[&rate=6.02086046599524E-4]:2.435514756806E-2)[&rate=6.02086046599524E-4]:4.426620810423E-2,(92[&rate=6.02086046599524E-4]:3.411758189329E-2,(91[&rate=6.02086046599524E-4]:1.300080768415E-2,90[&rate=6.02086046599524E-4]:1.300080768415E-2)[&rate=6.02086046599524E-4]:2.111677420915E-2)[&rate=6.02086046599524E-4]:4.8202403916E-2)[&rate=6.02086046599524E-4]:1.861588288565E-1,((89[&rate=6.02086046599524E-4]:1.441983858572E-2,88[&rate=6.02086046599524E-4]:7.212084487075E-4)[&rate=6.02086046599524E-4]:2.085631570807E-1,((83[&rate=6.02086046599524E-4]:8.563282136604E-2,(85[&rate=6.02086046599524E-4]:6.602837362896E-2,86[&rate=6.02086046599524E-4]:6.602837362896E-2)[&rate=6.02086046599524E-4]:1.960444773708E-2)[&rate=6.02086046599524E-4]:1.179673091013E-1,87[&rate=6.02086046599524E-4]:2.036001304674E-1)[&rate=6.02086046599524E-4]:5.684235062021E-3)[&rate=6.02086046599524E-4]:4.549581899944E-2)[&rate=6.02086046599524E-4]:1.082893248485E0)[&rate=6.02086046599524E-4]:6.03481097304E-1,(((102[&rate=6.02086046599524E-4]:7.799263790034E-2,(((28[&rate=6.02086046599524E-4]:6.440835665078E-1,21[&rate=6.02086046599524E-4]:6.194260322614E-1)[&rate=6.02086046599524E-4]:2.697545693965E-1,1[&rate=6.02086046599524E-4]:1.275367660414E-1)[&rate=6.02086046599524E-4]:1.138489346511E-1,24[&rate=6.02086046599524E-4]:1.022207618501E0)[&rate=6.02086046599524E-4]:2.17428855016E-1)[&rate=6.02086046599524E-4]:7.110526736732E-2,((11[&rate=6.02086046599524E-4]:3.678169055203E-1,140[&rate=6.02086046599524E-4]:3.486388233285E-1)[&rate=6.02086046599524E-4]:2.797240498277E-1,(23[&rate=6.02086046599524E-4]:6.86328276242E-1,(20[&rate=6.02086046599524E-4]:4.554525094928E-1,25[&rate=6.02086046599524E-4]:4.746305916845E-1)[&rate=6.02086046599524E-4]:2.226565886671E-1)[&rate=6.02086046599524E-4]:4.614418595517E-2)[&rate=6.02086046599524E-4]:5.673103745772E-1)[&rate=6.02086046599524E-4]:3.138888296431E-2,(((((17[&rate=6.02086046599524E-4]:2.403765050586E-1,14[&rate=6.02086046599524E-4]:2.020203406749E-1)[&rate=6.02086046599524E-4]:2.306728647225E-1,(110[&rate=6.02086046599524E-4]:2.957076213074E-1,105[&rate=6.02086046599524E-4]:2.737898130883E-1)[&rate=6.02086046599524E-4]:1.315061320353E-1)[&rate=6.02086046599524E-4]:2.493082306682E-1,((117[&rate=6.02086046599524E-4]:3.262513316423E-1,9[&rate=6.02086046599524E-4]:3.152924275327E-1)[&rate=6.02086046599524E-4]:3.296330397847E-1,(113[&rate=6.02086046599524E-4]:6.224689663701E-1,((4[&rate=6.02086046599524E-4]:2.178290612661E-2,30[&rate=6.02086046599524E-4]:1.943856458526E-1)[&rate=6.02086046599524E-4]:4.809355440432E-1,112[&rate=6.02086046599524E-4]:5.60252696745E-1)[&rate=6.02086046599524E-4]:6.221626962506E-2)[&rate=6.02086046599524E-4]:3.067567902933E-2)[&rate=6.02086046599524E-4]:2.885679066627E-2)[&rate=6.02086046599524E-4]:1.459661447262E-1,(((115[&rate=6.02086046599524E-4]:4.984007460064E-1,(13[&rate=6.02086046599524E-4]:4.061836844587E-1,19[&rate=6.02086046599524E-4]:4.445398488424E-1)[&rate=6.02086046599524E-4]:1.744088423696E-1)[&rate=6.02086046599524E-4]:1.797578775224E-1,(((114[&rate=6.02086046599524E-4]:2.599861289648E-1,107[&rate=6.02086046599524E-4]:3.202601015676E-1)[&rate=6.02086046599524E-4]:3.230448934359E-2,109[&rate=6.02086046599524E-4]:3.717426731029E-1)[&rate=6.02086046599524E-4]:1.027454343643E-1,108[&rate=6.02086046599524E-4]:4.525702992481E-1)[&rate=6.02086046599524E-4]:2.831225708562E-1)[&rate=6.02086046599524E-4]:4.135190836885E-2,(((148[&rate=6.02086046599524E-4]:3.669809920577E-1,143[&rate=6.02086046599524E-4]:3.642412660303E-1)[&rate=6.02086046599524E-4]:2.438901910865E-1,(104[&rate=6.02086046599524E-4]:3.775721527188E-1,(139[&rate=6.02086046599524E-4]:5.48918477947E-1,(106[&rate=6.02086046599524E-4]:6.611881290363E-3,111[&rate=6.02086046599524E-4]:2.305023745474E-2)[&rate=6.02086046599524E-4]:3.505257747389E-1)[&rate=6.02086046599524E-4]:2.043449668958E-2)[&rate=6.02086046599524E-4]:2.552168386445E-1)[&rate=6.02086046599524E-4]:2.299497917297E-3,116[&rate=6.02086046599524E-4]:5.748145166778E-1)[&rate=6.02086046599524E-4]:1.446960152199E-1)[&rate=6.02086046599524E-4]:2.626526807233E-2)[&rate=6.02086046599524E-4]:3.864891864599E-1,((141[&rate=6.02086046599524E-4]:1.147931155312E-1,(145[&rate=6.02086046599524E-4]:7.685573342621E-2,144[&rate=6.02086046599524E-4]:7.137628137127E-2)[&rate=6.02086046599524E-4]:4.06771081326E-2)[&rate=6.02086046599524E-4]:1.446728292091E-1,142[&rate=6.02086046599524E-4]:2.622056707679E-1)[&rate=6.02086046599524E-4]:1.12485383621E0)[&rate=6.02086046599524E-4]:4.000262371972E-2)[&rate=6.02086046599524E-4]:2.236814407164E-1)[&rate=6.02086046599524E-4]:2.220816764367E-1)[&rate=6.02086046599524E-4]:6.707731339301E-1,97[&rate=6.02086046599524E-4]:2.473411769003E-1)[&rate=6.02086046599524E-4]:1.80721658982E-1,((22[&rate=6.02086046599524E-4]:4.433249256372E-1,27[&rate=6.02086046599524E-4]:4.597632818016E-1)[&rate=6.02086046599524E-4]:4.63739209903E-1,((2[&rate=6.02086046599524E-4]:5.61854409655E-1,31[&rate=6.02086046599524E-4]:7.892516699291E-1)[&rate=6.02086046599524E-4]:1.06217349438E-1,((7[&rate=6.02086046599524E-4]:3.650660511309E-1,8[&rate=6.02086046599524E-4]:3.650660511309E-1)[&rate=6.02086046599524E-4]:1.823007272567E-1,26[&rate=6.02086046599524E-4]:6.542160934561E-1)[&rate=6.02086046599524E-4]:1.974173094726E-1)[&rate=6.02086046599524E-4]:6.638963672122E-2)[&rate=6.02086046599524E-4]:1.721365494264E0)[&rate=6.02086046599524E-4]:4.662265611E-2,147[&rate=6.02086046599524E-4]:6.031007925388E-1)[&rate=6.02086046599524E-4]:1.861499823079E-2)[&rate=6.02086046599524E-4]:5.270584523978E-2,((95[&rate=6.02086046599524E-4]:5.348444392424E-1,(100[&rate=6.02086046599524E-4]:1.128408131436E-1,94[&rate=6.02086046599524E-4]:1.128408131436E-1)[&rate=6.02086046599524E-4]:3.373041725468E-1)[&rate=6.02086046599524E-4]:1.369673997709E-1,(98[&rate=6.02086046599524E-4]:5.917028352191E-1,(96[&rate=6.02086046599524E-4]:3.765164771951E-1,99[&rate=6.02086046599524E-4]:4.120356028779E-1)[&rate=6.02086046599524E-4]:2.015251558384E-1)[&rate=6.02086046599524E-4]:6.918004204548E-2)[&rate=6.02086046599524E-4]:8.457701011072E-2)[&rate=6.02086046599524E-4]:7.953658023551E-2,39[&rate=6.02086046599524E-4]:6.965811670645E-1)[&rate=6.02086046599524E-4]:1.050120720525E-1,38[&rate=6.02086046599524E-4]:7.33287228188E-1)[&rate=6.02086046599524E-4]:5.119712283144E-1)[&rate=6.02086046599524E-4]:2.363915498484E-1)[&rate=6.02086046599524E-4]:1.055611618284E-2)[&rate=6.02086046599524E-4]:2.381679529158E-2,(((((133[&rate=6.02086046599524E-4]:4.176474979279E-1,137[&rate=6.02086046599524E-4]:4.58743388339E-1)[&rate=6.02086046599524E-4]:2.847093581961E-1,134[&rate=6.02086046599524E-4]:6.722198698229E-1)[&rate=6.02086046599524E-4]:8.77535219731E-1,(((((((81[&rate=6.02086046599524E-4]:5.955702659173E-2,80[&rate=6.02086046599524E-4]:5.955702659173E-2)[&rate=6.02086046599524E-4]:2.090081220994E-1,(71[&rate=6.02086046599524E-4]:2.180083509622E-1,((82[&rate=6.02086046599524E-4]:1.818251268192E-1,(72[&rate=6.02086046599524E-4]:3.748674395099E-2,78[&rate=6.02086046599524E-4]:5.940455217031E-2)[&rate=6.02086046599524E-4]:1.142013965669E-1)[&rate=6.02086046599524E-4]:2.514180229003E-2,79[&rate=6.02086046599524E-4]:1.987477510272E-1)[&rate=6.02086046599524E-4]:4.665786020901E-2)[&rate=6.02086046599524E-4]:3.137871553725E-2)[&rate=6.02086046599524E-4]:4.008037900087E-2,(73[&rate=6.02086046599524E-4]:2.191808082182E-1,77[&rate=6.02086046599524E-4]:2.137013561635E-1)[&rate=6.02086046599524E-4]:1.38779787967E-1)[&rate=6.02086046599524E-4]:3.031562329779E-1,(((70[&rate=6.02086046599524E-4]:3.184791639519E-1,76[&rate=6.02086046599524E-4]:3.568353283353E-1)[&rate=6.02086046599524E-4]:1.772798767192E-2,74[&rate=6.02086046599524E-4]:3.745633160073E-1)[&rate=6.02086046599524E-4]:1.207115780061E-1,75[&rate=6.02086046599524E-4]:4.952748940133E-1)[&rate=6.02086046599524E-4]:1.658419351496E-1)[&rate=6.02086046599524E-4]:6.382438119443E-1,53[&rate=6.02086046599524E-4]:5.528975824951E-1)[&rate=6.02086046599524E-4]:1.898659520881E-1,((29[&rate=6.02086046599524E-4]:4.368227088521E-1,(5[&rate=6.02086046599524E-4]:1.745643510209E-1,12[&rate=6.02086046599524E-4]:2.129205154044E-1)[&rate=6.02086046599524E-4]:1.170528783793E-1)[&rate=6.02086046599524E-4]:3.121212262112E-1,103[&rate=6.02086046599524E-4]:5.160672227346E-1)[&rate=6.02086046599524E-4]:1.899186767721E0)[&rate=6.02086046599524E-4]:8.332262059816E-3,52[&rate=6.02086046599524E-4]:7.592925179545E-1)[&rate=6.02086046599524E-4]:4.67167822438E-2)[&rate=6.02086046599524E-4]:4.094434474812E-1,125[&rate=6.02086046599524E-4]:9.968735127068E-1)[&rate=6.02086046599524E-4]:4.781139194397E-1,((59[&rate=6.02086046599524E-4]:4.525283670247E-1,((56[&rate=6.02086046599524E-4]:3.719965966476E-1,55[&rate=6.02086046599524E-4]:3.719965966476E-1)[&rate=6.02086046599524E-4]:3.35396997895E-2,(((57[&rate=6.02086046599524E-4]:1.963104210571E-1,37[&rate=6.02086046599524E-4]:2.318295467402E-1)[&rate=6.02086046599524E-4]:4.027565547348E-3,54[&rate=6.02086046599524E-4]:1.593543800471E-1)[&rate=6.02086046599524E-4]:1.847702331681E-1,58[&rate=6.02086046599524E-4]:4.015016623956E-1)[&rate=6.02086046599524E-4]:3.135703841324E-2)[&rate=6.02086046599524E-4]:3.879534927605E-2)[&rate=6.02086046599524E-4]:4.779764913196E-1,68[&rate=6.02086046599524E-4]:8.813245304754E-1)[&rate=6.02086046599524E-4]:4.269962350044E-1)[&rate=6.02086046599524E-4]:1.530573436023E-1)[&rate=6.02086046599524E-4]:3.292141126104E-2,33[&rate=6.02086046599524E-4]:6.712682777636E-2);
tree STATE_48880000 [&joint=-20964.541399244026,lnP=-20964.541399244026] = [&R] ((33[&rate=5.88228990465352E-4]:7.520653142521E-3,32[&rate=5.88228990465352E-4]:2.041201087806E-3)[&rate=5.88228990465352E-4]:1.698799517957E-2,(34[&rate=5.88228990465352E-4]:9.556384211E-3,((((((36[&rate=5.88228990465352E-4]:1.14461795022E-1,35[&rate=5.88228990465352E-4]:6.788645255626E-2)[&rate=5.88228990465352E-4]:2.90544143947E-2,(121[&rate=5.88228990465352E-4]:2.077990594349E0,127[&rate=5.88228990465352E-4]:2.51908648476E0)[&rate=5.88228990465352E-4]:1.449776698622E-1)[&rate=5.88228990465352E-4]:2.085332761746E-1,(((((((129[&rate=5.88228990465352E-4]:1.826521364956E-1,(132[&rate=5.88228990465352E-4]:1.767978754684E-1,130[&rate=5.88228990465352E-4]:1.740581494411E-1)[&rate=5.88228990465352E-4]:8.593987054509E-3)[&rate=5.88228990465352E-4]:1.132757557475E-1,131[&rate=5.88228990465352E-4]:2.986676182705E-1)[&rate=5.88228990465352E-4]:1.132259209778E-1,69[&rate=5.88228990465352E-4]:5.570990187005E-1)[&rate=5.88228990465352E-4]:3.381940331079E-2,118[&rate=5.88228990465352E-4]:5.799595179016E-1)[&rate=5.88228990465352E-4]:8.110677528585E-1,128[&rate=5.88228990465352E-4]:1.251301243363E0)[&rate=5.88228990465352E-4]:4.358415155266E-1,(45[&rate=5.88228990465352E-4]:6.439108167926E-1,(((47[&rate=5.88228990465352E-4]:6.138649482885E-1,((48[&rate=5.88228990465352E-4]:3.540398552758E-1,(41[&rate=5.88228990465352E-4]:2.259838334825E-1,42[&rate=5.88228990465352E-4]:2.314483143568E-1)[&rate=5.88228990465352E-4]:8.434017479878E-2)[&rate=5.88228990465352E-4]:2.174282148912E-1,(43[&rate=5.88228990465352E-4]:5.198456032952E-1,46[&rate=5.88228990465352E-4]:5.198456032952E-1)[&rate=5.88228990465352E-4]:6.255142862024E-2)[&rate=5.88228990465352E-4]:3.146791637303E-2)[&rate=5.88228990465352E-4]:1.27195502243E-2,(44[&rate=5.88228990465352E-4]:4.633561387876E-1,51[&rate=5.88228990465352E-4]:4.414982152904E-1)[&rate=5.88228990465352E-4]:1.577638788509E-1)[&rate=5.88228990465352E-4]:1.96344212474E-2,(49[&rate=5.88228990465352E-4]:4.152164681601E-1,50[&rate=5.88228990465352E-4]:4.152164681601E-1)[&rate=5.88228990465352E-4]:1.982155663544E-1)[&rate=5.88228990465352E-4]:5.88861834378E-3)[&rate=5.88228990465352E-4]:2.698357298056E-1)[&rate=5.88228990465352E-4]:2.739991739477E-2,((65[&rate=5.88228990465352E-4]:2.427351387198E-1,(62[&rate=5.88228990465352E-4]:4.337796425942E-1,(64[&rate=5.88228990465352E-4]:3.107992298929E-1,60[&rate=5.88228990465352E-4]:1.601142983862E-1)[&rate=5.88228990465352E-4]:8.188452229025E-2)[&rate=5.88228990465352E-4]:7.363180433559E-4)[&rate=5.88228990465352E-4]:1.635088715812E-1,(61[&rate=5.88228990465352E-4]:1.804277488947E-1,63[&rate=5.88228990465352E-4]:1.393318584837E-1)[&rate=5.88228990465352E-4]:4.175970833241E-1)[&rate=5.88228990465352E-4]:1.256243871463E0)[&rate=5.88228990465352E-4]:1.19698590129E-1)[&rate=5.88228990465352E-4]:3.06921948782E-1,(((((99[&rate=5.88228990465352E-4]:5.985564325096E-1,94[&rate=5.88228990465352E-4]:5.02928017209E-1)[&rate=5.88228990465352E-4]:7.126760239798E-3,((96[&rate=5.88228990465352E-4]:4.621582792513E-1,(100[&rate=5.88228990465352E-4]:7.970311119217E-2,95[&rate=5.88228990465352E-4]:1.644025647442E-1)[&rate=5.88228990465352E-4]:3.223458784414E-1)[&rate=5.88228990465352E-4]:5.811116942037E-3,98[&rate=5.88228990465352E-4]:4.816305983789E-1)[&rate=5.88228990465352E-4]:1.021946708732E-1)[&rate=5.88228990465352E-4]:1.09830457512E-1,(((22[&rate=5.88228990465352E-4]:4.141217114877E-1,27[&rate=5.88228990465352E-4]:4.305600676521E-1)[&rate=5.88228990465352E-4]:4.841657155247E-1,(2[&rate=5.88228990465352E-4]:3.369914713088E-1,31[&rate=5.88228990465352E-4]:5.643887315829E-1)[&rate=5.88228990465352E-4]:3.886932159776E-1)[&rate=5.88228990465352E-4]:5.134487235781E-2,((7[&rate=5.88228990465352E-4]:1.623064888075E-1,8[&rate=5.88228990465352E-4]:1.623064888075E-1)[&rate=5.88228990465352E-4]:4.431295144503E-1,26[&rate=5.88228990465352E-4]:7.122853183263E-1)[&rate=5.88228990465352E-4]:2.483058851536E-1)[&rate=5.88228990465352E-4]:1.744936669403E0)[&rate=5.88228990465352E-4]:1.251043775846E-1,(((39[&rate=5.88228990465352E-4]:4.311799720302E-1,146[&rate=5.88228990465352E-4]:5.513985512651E-1)[&rate=5.88228990465352E-4]:2.621395113444E-2,147[&rate=5.88228990465352E-4]:5.14770972345E-1)[&rate=5.88228990465352E-4]:1.868915379257E-1,((101[&rate=5.88228990465352E-4]:7.161522846964E-1,((((6[&rate=5.88228990465352E-4]:6.086905900135E-1,(18[&rate=5.88228990465352E-4]:4.891417676591E-1,3[&rate=5.88228990465352E-4]:3.740732745085E-1)[&rate=5.88228990465352E-4]:1.825625209845E-1)[&rate=5.88228990465352E-4]:3.935943136435E-4,(10[&rate=5.88228990465352E-4]:3.632073660954E-1,15[&rate=5.88228990465352E-4]:4.015635304789E-1)[&rate=5.88228990465352E-4]:2.623151743961E-1)[&rate=5.88228990465352E-4]:5.17627704068E-2,(((92[&rate=5.88228990465352E-4]:8.890171515507E-2,(91[&rate=5.88228990465352E-4]:1.249540605436E-2,90[&rate=5.88228990465352E-4]:1.249540605436E-2)[&rate=5.88228990465352E-4]:7.640630910071E-2)[&rate=5.88228990465352E-4]:3.201292422558E-2,((93[&rate=5.88228990465352E-4]:1.769125703887E-2,84[&rate=5.88228990465352E-4]:3.992626901852E-3)[&rate=5.88228990465352E-4]:4.631738011278E-2,87[&rate=5.88228990465352E-4]:5.031000701463E-2)[&rate=5.88228990465352E-4]:5.690600222901E-2)[&rate=5.88228990465352E-4]:1.704028930983E-1,((83[&rate=5.88228990465352E-4]:8.980708618374E-2,(85[&rate=5.88228990465352E-4]:5.936082300982E-2,86[&rate=5.88228990465352E-4]:5.936082300982E-2)[&rate=5.88228990465352E-4]:3.044626317392E-2)[&rate=5.88228990465352E-4]:1.037456550674E-1,(89[&rate=5.88228990465352E-4]:2.146852012736E-2,88[&rate=5.88228990465352E-4]:7.769889990342E-3)[&rate=5.88228990465352E-4]:1.857828512608E-1)[&rate=5.88228990465352E-4]:8.406616109081E-2)[&rate=5.88228990465352E-4]:8.708992852686E-1)[&rate=5.88228990465352E-4]:6.91672384085E-1,(((((28[&rate=5.88228990465352E-4]:8.067050600169E-1,21[&rate=5.88228990465352E-4]:7.820475257704E-1)[&rate=5.88228990465352E-4]:7.546886433171E-2,1[&rate=5.88228990465352E-4]:9.587255448564E-2)[&rate=5.88228990465352E-4]:1.467204645624E-1,24[&rate=5.88228990465352E-4]:1.023414936856E0)[&rate=5.88228990465352E-4]:2.456090144341E-1,(102[&rate=5.88228990465352E-4]:1.637314663549E-2,((11[&rate=5.88228990465352E-4]:6.197939796689E-1,140[&rate=5.88228990465352E-4]:6.006158974772E-1)[&rate=5.88228990465352E-4]:7.053429744685E-2,(23[&rate=5.88228990465352E-4]:5.520430206135E-1,(20[&rate=5.88228990465352E-4]:4.614345073954E-1,25[&rate=5.88228990465352E-4]:4.806125895872E-1)[&rate=5.88228990465352E-4]:8.238933513604E-2)[&rate=5.88228990465352E-4]:2.232167633514E-1)[&rate=5.88228990465352E-4]:3.917982941772E-1)[&rate=5.88228990465352E-4]:9.100696903846E-2)[&rate=5.88228990465352E-4]:8.386866596053E-2,(((144[&rate=5.88228990465352E-4]:2.909431568263E-1,(145[&rate=5.88228990465352E-4]:1.759825046755E-1,141[&rate=5.88228990465352E-4]:1.732427786479E-1)[&rate=5.88228990465352E-4]:1.204401042057E-1)[&rate=5.88228990465352E-4]:4.488042718114E-1,142[&rate=5.88228990465352E-4]:7.452268806926E-1)[&rate=5.88228990465352E-4]:4.64356214885E-1,(((17[&rate=5.88228990465352E-4]:2.148124982725E-1,14[&rate=5.88228990465352E-4]:1.764563338888E-1)[&rate=5.88228990465352E-4]:4.600115007636E-1,(((112[&rate=5.88228990465352E-4]:5.09102735438E-1,9[&rate=5.88228990465352E-4]:5.00883557356E-1)[&rate=5.88228990465352E-4]:6.14340141842E-2,(4[&rate=5.88228990465352E-4]:1.12698402075E-1,30[&rate=5.88228990465352E-4]:2.853011418011E-1)[&rate=5.88228990465352E-4]:4.00304100972E-1)[&rate=5.88228990465352E-4]:4.166536916253E-2,((110[&rate=5.88228990465352E-4]:3.831465903587E-1,105[&rate=5.88228990465352E-4]:3.612287821396E-1)[&rate=5.88228990465352E-4]:1.690195098471E-1,(113[&rate=5.88228990465352E-4]:5.067416078258E-1,117[&rate=5.88228990465352E-4]:5.094813338534E-1)[&rate=5.88228990465352E-4]:5.090394443472E-2)[&rate=5.88228990465352E-4]:5.455656652429E-2)[&rate=5.88228990465352E-4]:2.42657158676E-2)[&rate=5.88228990465352E-4]:2.657253618922E-1,((((107[&rate=5.88228990465352E-4]:3.983546674785E-1,108[&rate=5.88228990465352E-4]:3.956149414512E-1)[&rate=5.88228990465352E-4]:1.130973034548E-1,(114[&rate=5.88228990465352E-4]:3.085616216311E-1,109[&rate=5.88228990465352E-4]:3.880136764256E-1)[&rate=5.88228990465352E-4]:1.426163766994E-1)[&rate=5.88228990465352E-4]:1.676801081998E-1,(115[&rate=5.88228990465352E-4]:6.160620456842E-1,(13[&rate=5.88228990465352E-4]:4.188461004349E-1,19[&rate=5.88228990465352E-4]:4.572022648186E-1)[&rate=5.88228990465352E-4]:2.794077260712E-1)[&rate=5.88228990465352E-4]:2.796060846064E-3)[&rate=5.88228990465352E-4]:5.439297639031E-2,(116[&rate=5.88228990465352E-4]:6.247213859751E-1,((104[&rate=5.88228990465352E-4]:4.919515730668E-1,((111[&rate=5.88228990465352E-4]:4.420735594588E-2,106[&rate=5.88228990465352E-4]:2.776899978151E-2)[&rate=5.88228990465352E-4]:4.428566664E-1,139[&rate=5.88228990465352E-4]:6.624064880993E-1)[&rate=5.88228990465352E-4]:2.132590688526E-2)[&rate=5.88228990465352E-4]:5.48130842551E-2,(148[&rate=5.88228990465352E-4]:1.992982550556E-1,143[&rate=5.88228990465352E-4]:1.965585290283E-1)[&rate=5.88228990465352E-4]:3.255485940472E-1)[&rate=5.88228990465352E-4]:1.382307012559E-1)[&rate=5.88228990465352E-4]:4.852969694554E-2)[&rate=5.88228990465352E-4]:1.467503328021E-1)[&rate=5.88228990465352E-4]:1.347871593068E-1)[&rate=5.88228990465352E-4]:2.282410285227E-1)[&rate=5.88228990465352E-4]:1.119554886913E-1)[&rate=5.88228990465352E-4]:4.184274664255E-1)[&rate=5.88228990465352E-4]:7.038883287751E-1,(16[&rate=5.88228990465352E-4]:2.507667085772E0,(40[&rate=5.88228990465352E-4]:4.031757942094E-1,97[&rate=5.88228990465352E-4]:3.321375428432E-1)[&rate=5.88228990465352E-4]:1.899836544499E-2)[&rate=5.88228990465352E-4]:2.470229482325E-2)[&rate=5.88228990465352E-4]:1.974090066127E-1)[&rate=5.88228990465352E-4]:4.605934271205E-2)[&rate=5.88228990465352E-4]:1.22156345335E-1,38[&rate=5.88228990465352E-4]:7.441951382083E-1)[&rate=5.88228990465352E-4]:4.705664002147E-1)[&rate=5.88228990465352E-4]:7.39304834822E-3,(((((52[&rate=5.88228990465352E-4]:7.010679499181E-1,((29[&rate=5.88228990465352E-4]:4.768190169936E-1,(5[&rate=5.88228990465352E-4]:7.835047775384E-2,12[&rate=5.88228990465352E-4]:1.167066421373E-1)[&rate=5.88228990465352E-4]:2.532630597877E-1)[&rate=5.88228990465352E-4]:4.524657489683E-1,103[&rate=5.88228990465352E-4]:6.964080536331E-1)[&rate=5.88228990465352E-4]:1.668953630846E0)[&rate=5.88228990465352E-4]:1.132082714686E-2,53[&rate=5.88228990465352E-4]:7.041920557535E-1)[&rate=5.88228990465352E-4]:1.511198194521E-2,((133[&rate=5.88228990465352E-4]:5.891578372932E-1,(134[&rate=5.88228990465352E-4]:4.048532744925E-1,137[&rate=5.88228990465352E-4]:4.760861512047E-1)[&rate=5.88228990465352E-4]:1.541675764995E-1)[&rate=5.88228990465352E-4]:9.036435745866E-1,((((81[&rate=5.88228990465352E-4]:2.254098572831E-1,80[&rate=5.88228990465352E-4]:2.254098572831E-1)[&rate=5.88228990465352E-4]:1.42733161097E-1,(73[&rate=5.88228990465352E-4]:3.219422224518E-1,77[&rate=5.88228990465352E-4]:3.164627703971E-1)[&rate=5.88228990465352E-4]:9.551586442142E-2)[&rate=5.88228990465352E-4]:6.331075827802E-2,(((79[&rate=5.88228990465352E-4]:1.425999499539E-1,71[&rate=5.88228990465352E-4]:1.152026896799E-1)[&rate=5.88228990465352E-4]:2.469464082477E-2,(72[&rate=5.88228990465352E-4]:3.347721285518E-2,78[&rate=5.88228990465352E-4]:5.539502107449E-2)[&rate=5.88228990465352E-4]:1.118995697042E-1)[&rate=5.88228990465352E-4]:9.708006139136E-2,82[&rate=5.88228990465352E-4]:2.725938302521E-1)[&rate=5.88228990465352E-4]:1.752983025704E-1)[&rate=5.88228990465352E-4]:2.597881327973E-1,((76[&rate=5.88228990465352E-4]:4.481975567198E-1,(70[&rate=5.88228990465352E-4]:4.024032835768E-1,74[&rate=5.88228990465352E-4]:4.407594479603E-1)[&rate=5.88228990465352E-4]:7.438108759569E-3)[&rate=5.88228990465352E-4]:6.926810378499E-2,75[&rate=5.88228990465352E-4]:5.174656605048E-1)[&rate=5.88228990465352E-4]:2.230913174438E-1)[&rate=5.88228990465352E-4]:7.166279955752E-1)[&rate=5.88228990465352E-4]:8.582122787129E-3)[&rate=5.88228990465352E-4]:3.337994403119E-1,125[&rate=5.88228990465352E-4]:8.427209643494E-1)[&rate=5.88228990465352E-4]:1.211155253561E-1,((59[&rate=5.88228990465352E-4]:4.219160903911E-1,((54[&rate=5.88228990465352E-4]:2.020312074472E-1,37[&rate=5.88228990465352E-4]:2.785339396877E-1)[&rate=5.88228990465352E-4]:1.470074925234E-1,((57[&rate=5.88228990465352E-4]:2.997911057121E-1,58[&rate=5.88228990465352E-4]:3.16184548335E-1)[&rate=5.88228990465352E-4]:6.419972949024E-2,(56[&rate=5.88228990465352E-4]:3.18022492538E-1,55[&rate=5.88228990465352E-4]:3.18022492538E-1)[&rate=5.88228990465352E-4]:3.503938091561E-2)[&rate=5.88228990465352E-4]:2.603147132567E-2)[&rate=5.88228990465352E-4]:3.462602430024E-2)[&rate=5.88228990465352E-4]:7.998965090874E-2,68[&rate=5.88228990465352E-4]:4.527254134309E-1)[&rate=5.88228990465352E-4]:3.444444096078E-1)[&rate=5.88228990465352E-4]:3.703399549893E-1)[&rate=5.88228990465352E-4]:1.83956502065E-1,((((124[&rate=5.88228990465352E-4]:4.917133891985E-3,123[&rate=5.88228990465352E-4]:7.649374329112E-3)[&rate=5.88228990465352E-4]:3.044336299778E-1,122[&rate=5.88228990465352E-4]:3.120830043069E-1)[&rate=5.88228990465352E-4]:3.319234909627E-1,67[&rate=5.88228990465352E-4]:1.427339449289E-1)[&rate=5.88228990465352E-4]:2.268332628437E-1,((((120[&rate=5.88228990465352E-4]:1.059250239334E0,(135[&rate=5.88228990465352E-4]:3.683901483543E-1,(138[&rate=5.88228990465352E-4]:1.873506620346E-1,136[&rate=5.88228990465352E-4]:5.584381271942E-2)[&rate=5.88228990465352E-4]:3.810394863197E-1)[&rate=5.88228990465352E-4]:4.388052964592E-1)[&rate=5.88228990465352E-4]:6.847386630542E-1,119[&rate=5.88228990465352E-4]:1.839879313347E0)[&rate=5.88228990465352E-4]:2.180253589501E-3,126[&rate=5.88228990465352E-4]:1.056357044293E0)[&rate=5.88228990465352E-4]:3.133950585985E-1,66[&rate=5.88228990465352E-4]:1.225779132063E-1)[&rate=5.88228990465352E-4]:2.469892945663E-1)[&rate=5.88228990465352E-4]:4.341784345481E-1)[&rate=5.88228990465352E-4]:6.882444052037E-2)[&rate=5.88228990465352E-4]:3.139062027546E-2);
tree STATE_48890000 [&joint=-20974.35157946369,lnP=-20974.35157946369] = [&R] ((32[&rate=5.579638259468261E-4]:3.192611898681E-2,((((((36[&rate=5.579638259468261E-4]:1.608281779806E-2,127[&rate=5.579638259468261E-4]:2.536630763003E0)[&rate=5.579638259468261E-4]:2.28596441349E-1,35[&rate=5.579638259468261E-4]:1.981039166813E-1)[&rate=5.579638259468261E-4]:9.320782689824E-2,(((45[&rate=5.579638259468261E-4]:5.378045791596E-1,47[&rate=5.579638259468261E-4]:5.460013004709E-1)[&rate=5.579638259468261E-4]:1.178225381031E-1,(((46[&rate=5.579638259468261E-4]:5.605417369828E-1,(43[&rate=5.579638259468261E-4]:5.116898057639E-1,(41[&rate=5.579638259468261E-4]:4.061344803386E-1,(48[&rate=5.579638259468261E-4]:3.499479398347E-1,42[&rate=5.579638259468261E-4]:3.116965737145E-1)[&rate=5.579638259468261E-4]:9.990238749837E-2)[&rate=5.579638259468261E-4]:5.091051668234E-2)[&rate=5.579638259468261E-4]:4.885193121894E-2)[&rate=5.579638259468261E-4]:4.140822479785E-2,(49[&rate=5.579638259468261E-4]:4.476164726949E-1,50[&rate=5.579638259468261E-4]:4.476164726949E-1)[&rate=5.579638259468261E-4]:1.215466038401E-1)[&rate=5.579638259468261E-4]:1.276755779875E-3,(51[&rate=5.579638259468261E-4]:5.030862527045E-1,44[&rate=5.579638259468261E-4]:5.249441762018E-1)[&rate=5.579638259468261E-4]:7.281806048455E-2)[&rate=5.579638259468261E-4]:6.059712101351E-2)[&rate=5.579638259468261E-4]:1.597938676564E-1,(((118[&rate=5.579638259468261E-4]:6.963324481188E-1,69[&rate=5.579638259468261E-4]:7.072913522284E-1)[&rate=5.579638259468261E-4]:4.526993020351E-2,((129[&rate=5.579638259468261E-4]:2.132220628553E-1,132[&rate=5.579638259468261E-4]:2.159617888826E-1)[&rate=5.579638259468261E-4]:1.293223699322E-1,(130[&rate=5.579638259468261E-4]:2.283857283494E-1,131[&rate=5.579638259468261E-4]:2.311254543768E-1)[&rate=5.579638259468261E-4]:1.141587044381E-1)[&rate=5.579638259468261E-4]:2.620716441649E-1)[&rate=5.579638259468261E-4]:8.307012870448E-1,(((((64[&rate=5.579638259468261E-4]:1.567944763674E-1,60[&rate=5.579638259468261E-4]:6.109544860687E-3)[&rate=5.579638259468261E-4]:2.165860598949E-1,65[&rate=5.579638259468261E-4]:2.226956047556E-1)[&rate=5.579638259468261E-4]:6.051558775044E-5,62[&rate=5.579638259468261E-4]:4.145369422611E-1)[&rate=5.579638259468261E-4]:8.778365042334E-2,(61[&rate=5.579638259468261E-4]:6.966959519445E-2,63[&rate=5.579638259468261E-4]:2.857370478341E-2)[&rate=5.579638259468261E-4]:4.3265099749E-1)[&rate=5.579638259468261E-4]:1.013888198273E0,128[&rate=5.579638259468261E-4]:1.37648276356E0)[&rate=5.579638259468261E-4]:5.609487441013E-2)[&rate=5.579638259468261E-4]:1.562395592406E-1)[&rate=5.579638259468261E-4]:2.312616696569E-1)[&rate=5.579638259468261E-4]:2.863001712862E-2,121[&rate=5.579638259468261E-4]:2.445969157968E0)[&rate=5.579638259468261E-4]:3.492759337935E-1,(((((((2[&rate=5.579638259468261E-4]:2.496243296649E-1,31[&rate=5.579638259468261E-4]:4.77021589939E-1)[&rate=5.579638259468261E-4]:2.825073437708E-1,(22[&rate=5.579638259468261E-4]:2.078871383244E-1,27[&rate=5.579638259468261E-4]:2.243254944888E-1)[&rate=5.579638259468261E-4]:4.968472748373E-1)[&rate=5.579638259468261E-4]:1.100891055006E-1,((7[&rate=5.579638259468261E-4]:1.290553348455E-1,8[&rate=5.579638259468261E-4]:1.290553348455E-1)[&rate=5.579638259468261E-4]:3.442155072833E-1,26[&rate=5.579638259468261E-4]:5.801201571973E-1)[&rate=5.579638259468261E-4]:2.456622655746E-1)[&rate=5.579638259468261E-4]:1.713184170152E0,(39[&rate=5.579638259468261E-4]:3.724398297535E-1,146[&rate=5.579638259468261E-4]:4.926584089884E-1)[&rate=5.579638259468261E-4]:2.623931650509E-2)[&rate=5.579638259468261E-4]:4.291198056184E-2,(94[&rate=5.579638259468261E-4]:4.858429466707E-1,(101[&rate=5.579638259468261E-4]:6.578965914713E-1,((((10[&rate=5.579638259468261E-4]:3.905717377437E-1,15[&rate=5.579638259468261E-4]:4.289279021272E-1)[&rate=5.579638259468261E-4]:2.012145646962E-1,(6[&rate=5.579638259468261E-4]:4.328724295606E-1,18[&rate=5.579638259468261E-4]:4.958861281908E-1)[&rate=5.579638259468261E-4]:1.424755167149E-1)[&rate=5.579638259468261E-4]:1.178147506028E-1,(((83[&rate=5.579638259468261E-4]:9.148759101326E-2,(89[&rate=5.579638259468261E-4]:1.931220509474E-2,88[&rate=5.579638259468261E-4]:5.613574957729E-3)[&rate=5.579638259468261E-4]:8.587401605553E-2)[&rate=5.579638259468261E-4]:1.367539106961E-1,(85[&rate=5.579638259468261E-4]:1.716696102365E-1,(((92[&rate=5.579638259468261E-4]:5.551126492696E-2,(91[&rate=5.579638259468261E-4]:1.289932759989E-2,90[&rate=5.579638259468261E-4]:1.289932759989E-2)[&rate=5.579638259468261E-4]:4.261193732707E-2)[&rate=5.579638259468261E-4]:2.272133559567E-2,87[&rate=5.579638259468261E-4]:6.453397038562E-2)[&rate=5.579638259468261E-4]:3.10593975354E-2,(84[&rate=5.579638259468261E-4]:5.799554723933E-2,(93[&rate=5.579638259468261E-4]:6.17776722941E-2,86[&rate=5.579638259468261E-4]:4.807904215709E-2)[&rate=5.579638259468261E-4]:9.916505082243E-3)[&rate=5.579638259468261E-4]:3.75978206817E-2)[&rate=5.579638259468261E-4]:7.607624231544E-2)[&rate=5.579638259468261E-4]:5.657189147287E-2)[&rate=5.579638259468261E-4]:5.243496694987E-1,3[&rate=5.579638259468261E-4]:2.128651438109E-1)[&rate=5.579638259468261E-4]:4.282427585469E-1)[&rate=5.579638259468261E-4]:7.086214410418E-1,((((145[&rate=5.579638259468261E-4]:2.159237202445E-1,144[&rate=5.579638259468261E-4]:2.104442681895E-1)[&rate=5.579638259468261E-4]:4.766804786019E-2,141[&rate=5.579638259468261E-4]:2.608520420771E-1)[&rate=5.579638259468261E-4]:3.663695646277E-1,142[&rate=5.579638259468261E-4]:6.299613327323E-1)[&rate=5.579638259468261E-4]:6.895734519024E-1,((((113[&rate=5.579638259468261E-4]:6.579907498319E-1,(110[&rate=5.579638259468261E-4]:5.473152094488E-1,105[&rate=5.579638259468261E-4]:5.253974012297E-1)[&rate=5.579638259468261E-4]:1.051960883284E-1)[&rate=5.579638259468261E-4]:6.331823094929E-2,(((4[&rate=5.579638259468261E-4]:1.267985969527E-1,30[&rate=5.579638259468261E-4]:2.994013366787E-1)[&rate=5.579638259468261E-4]:3.382249075656E-1,((17[&rate=5.579638259468261E-4]:4.471217059127E-1,14[&rate=5.579638259468261E-4]:4.08765541529E-1)[&rate=5.579638259468261E-4]:7.88764166668E-2,117[&rate=5.579638259468261E-4]:4.903816842234E-1)[&rate=5.579638259468261E-4]:3.491579289766E-2)[&rate=5.579638259468261E-4]:5.280827223051E-2,(112[&rate=5.579638259468261E-4]:5.003266586464E-1,9[&rate=5.579638259468261E-4]:4.921074805643E-1)[&rate=5.579638259468261E-4]:7.503936467765E-2)[&rate=5.579638259468261E-4]:1.459429574572E-1)[&rate=5.579638259468261E-4]:1.580958641527E-1,(116[&rate=5.579638259468261E-4]:6.913737820902E-1,((((139[&rate=5.579638259468261E-4]:2.276322119489E-1,(106[&rate=5.579638259468261E-4]:2.478451066409E-2,111[&rate=5.579638259468261E-4]:4.122286682846E-2)[&rate=5.579638259468261E-4]:1.106687936705E-2)[&rate=5.579638259468261E-4]:2.861936640294E-1,104[&rate=5.579638259468261E-4]:3.220450540606E-1)[&rate=5.579638259468261E-4]:3.46645908081E-1,(148[&rate=5.579638259468261E-4]:3.538796269867E-1,143[&rate=5.579638259468261E-4]:3.511399009594E-1)[&rate=5.579638259468261E-4]:2.928935269358E-1)[&rate=5.579638259468261E-4]:2.418407005192E-2,((115[&rate=5.579638259468261E-4]:4.873492969518E-1,(13[&rate=5.579638259468261E-4]:2.891634069483E-1,19[&rate=5.579638259468261E-4]:3.27519571332E-1)[&rate=5.579638259468261E-4]:2.803776708254E-1)[&rate=5.579638259468261E-4]:4.859629527057E-2,((107[&rate=5.579638259468261E-4]:1.578982638473E-1,108[&rate=5.579638259468261E-4]:1.551585378199E-1)[&rate=5.579638259468261E-4]:3.83036703998E-1,(114[&rate=5.579638259468261E-4]:3.402665319665E-1,109[&rate=5.579638259468261E-4]:4.19718586761E-1)[&rate=5.579638259468261E-4]:1.40394463276E-1)[&rate=5.579638259468261E-4]:5.528459697988E-2)[&rate=5.579638259468261E-4]:9.665546736832E-2)[&rate=5.579638259468261E-4]:5.877272249943E-2)[&rate=5.579638259468261E-4]:1.058392820218E-1)[&rate=5.579638259468261E-4]:2.558859159152E-1,(((((28[&rate=5.579638259468261E-4]:4.838344113787E-1,21[&rate=5.579638259468261E-4]:4.591768771323E-1)[&rate=5.579638259468261E-4]:4.037023921365E-1,1[&rate=5.579638259468261E-4]:1.012354336523E-1)[&rate=5.579638259468261E-4]:5.192855070833E-2,24[&rate=5.579638259468261E-4]:9.339859021689E-1)[&rate=5.579638259468261E-4]:2.382479236236E-1,((11[&rate=5.579638259468261E-4]:4.727975317261E-1,140[&rate=5.579638259468261E-4]:4.536194495343E-1)[&rate=5.579638259468261E-4]:1.433743935494E-1,(23[&rate=5.579638259468261E-4]:5.532616136889E-1,(20[&rate=5.579638259468261E-4]:1.991187798995E-1,25[&rate=5.579638259468261E-4]:2.182968620912E-1)[&rate=5.579638259468261E-4]:3.459236557074E-1)[&rate=5.579638259468261E-4]:1.478418184358E-1)[&rate=5.579638259468261E-4]:4.601714895581E-1)[&rate=5.579638259468261E-4]:1.109109708347E-2,102[&rate=5.579638259468261E-4]:2.168108725961E-2)[&rate=5.579638259468261E-4]:3.963707084992E-2)[&rate=5.579638259468261E-4]:1.164128405942E-2)[&rate=5.579638259468261E-4]:2.79509627258E-1)[&rate=5.579638259468261E-4]:3.109069740993E-1)[&rate=5.579638259468261E-4]:7.464657054502E-1)[&rate=5.579638259468261E-4]:1.03929888927E-2)[&rate=5.579638259468261E-4]:1.567122549459E-1,(((99[&rate=5.579638259468261E-4]:5.093823778963E-1,96[&rate=5.579638259468261E-4]:4.738632522134E-1)[&rate=5.579638259468261E-4]:2.138038542757E-1,(98[&rate=5.579638259468261E-4]:5.245241757173E-1,(100[&rate=5.579638259468261E-4]:4.303999150402E-1,95[&rate=5.579638259468261E-4]:5.150993685923E-1)[&rate=5.579638259468261E-4]:2.035376887371E-2)[&rate=5.579638259468261E-4]:1.768041329576E-1)[&rate=5.579638259468261E-4]:2.233937325362E-3,(((97[&rate=5.579638259468261E-4]:3.376312756211E-1,16[&rate=5.579638259468261E-4]:2.494162453105E0)[&rate=5.579638259468261E-4]:5.340496333078E-2,40[&rate=5.579638259468261E-4]:4.620744903181E-1)[&rate=5.579638259468261E-4]:2.825350733052E-2,147[&rate=5.579638259468261E-4]:5.477050468289E-1)[&rate=5.579638259468261E-4]:8.481894780533E-2)[&rate=5.579638259468261E-4]:2.315643631242E-2)[&rate=5.579638259468261E-4]:3.008277186549E-1,38[&rate=5.579638259468261E-4]:8.308250894922E-1)[&rate=5.579638259468261E-4]:4.40758051525E-1)[&rate=5.579638259468261E-4]:2.032057895584E-1,(((((124[&rate=5.579638259468261E-4]:2.208334203234E-1,122[&rate=5.579638259468261E-4]:2.235656607606E-1)[&rate=5.579638259468261E-4]:1.282408899404E-1,123[&rate=5.579638259468261E-4]:3.51806550701E-1)[&rate=5.579638259468261E-4]:4.037489348988E-1,67[&rate=5.579638259468261E-4]:2.542829352591E-1)[&rate=5.579638259468261E-4]:9.696498958174E-2,((120[&rate=5.579638259468261E-4]:1.641296269303E0,(135[&rate=5.579638259468261E-4]:4.612924111988E-1,(138[&rate=5.579638259468261E-4]:2.326015114603E-1,136[&rate=5.579638259468261E-4]:1.010946621451E-1)[&rate=5.579638259468261E-4]:4.286908997385E-1)[&rate=5.579638259468261E-4]:9.279490635842E-1)[&rate=5.579638259468261E-4]:5.79331386652E-1,(66[&rate=5.579638259468261E-4]:2.55753468663E-1,(119[&rate=5.579638259468261E-4]:1.869196233848E0,126[&rate=5.579638259468261E-4]:1.083493711204E0)[&rate=5.579638259468261E-4]:4.194339471436E-1)[&rate=5.579638259468261E-4]:2.788788592266E-2)[&rate=5.579638259468261E-4]:6.760657025522E-2)[&rate=5.579638259468261E-4]:4.750313528033E-1,(((((((82[&rate=5.579638259468261E-4]:3.919818925785E-1,(79[&rate=5.579638259468261E-4]:3.677785557736E-1,(71[&rate=5.579638259468261E-4]:2.798531013062E-1,(72[&rate=5.579638259468261E-4]:2.815666780655E-2,78[&rate=5.579638259468261E-4]:5.007447602587E-2)[&rate=5.579638259468261E-4]:2.571758855544E-1)[&rate=5.579638259468261E-4]:6.05281941934E-2)[&rate=5.579638259468261E-4]:1.598415872282E-2)[&rate=5.579638259468261E-4]:1.991620496976E-1,(73[&rate=5.579638259468261E-4]:5.466647254108E-1,(77[&rate=5.579638259468261E-4]:5.274040519202E-1,(81[&rate=5.579638259468261E-4]:8.491055861149E-2,80[&rate=5.579638259468261E-4]:8.491055861149E-2)[&rate=5.579638259468261E-4]:3.986578768704E-1)[&rate=5.579638259468261E-4]:1.378122143579E-2)[&rate=5.579638259468261E-4]:7.735592919409E-2)[&rate=5.579638259468261E-4]:4.626679228529E-2,((74[&rate=5.579638259468261E-4]:4.593926037817E-1,(70[&rate=5.579638259468261E-4]:3.735229531427E-1,76[&rate=5.579638259468261E-4]:4.118791175262E-1)[&rate=5.579638259468261E-4]:4.751348625551E-2)[&rate=5.579638259468261E-4]:2.203009013039E-2,75[&rate=5.579638259468261E-4]:4.814226939121E-1)[&rate=5.579638259468261E-4]:1.888647529781E-1)[&rate=5.579638259468261E-4]:6.891512344223E-1,53[&rate=5.579638259468261E-4]:6.129756227003E-1)[&rate=5.579638259468261E-4]:5.629279790363E-3,(((134[&rate=5.579638259468261E-4]:4.392312776335E-1,133[&rate=5.579638259468261E-4]:4.693682639346E-1)[&rate=5.579638259468261E-4]:1.001484655009E-1,137[&rate=5.579638259468261E-4]:6.106126198466E-1)[&rate=5.579638259468261E-4]:8.009795173855E-1,(((29[&rate=5.579638259468261E-4]:5.789655182447E-1,(5[&rate=5.579638259468261E-4]:2.087068051951E-1,12[&rate=5.579638259468261E-4]:2.470629695785E-1)[&rate=5.579638259468261E-4]:2.250532335976E-1)[&rate=5.579638259468261E-4]:2.83393222967E-1,103[&rate=5.579638259468261E-4]:6.294820288829E-1)[&rate=5.579638259468261E-4]:1.590705458751E0,52[&rate=5.579638259468261E-4]:5.558937530727E-1)[&rate=5.579638259468261E-4]:4.071971809154E-2)[&rate=5.579638259468261E-4]:3.018815263786E-2)[&rate=5.579638259468261E-4]:4.867661474253E-1,125[&rate=5.579638259468261E-4]:8.949885362548E-1)[&rate=5.579638259468261E-4]:3.274691886056E-1,((59[&rate=5.579638259468261E-4]:3.893112761813E-1,((58[&rate=5.579638259468261E-4]:3.52472116947E-1,(37[&rate=5.579638259468261E-4]:3.502072120057E-1,(57[&rate=5.579638259468261E-4]:2.890198230805E-1,54[&rate=5.579638259468261E-4]:2.480362165231E-1)[&rate=5.579638259468261E-4]:2.56682632421E-2)[&rate=5.579638259468261E-4]:2.139058800148E-2)[&rate=5.579638259468261E-4]:4.254430431154E-3,(56[&rate=5.579638259468261E-4]:2.979048556488E-1,55[&rate=5.579638259468261E-4]:2.979048556488E-1)[&rate=5.579638259468261E-4]:3.149928735763E-2)[&rate=5.579638259468261E-4]:5.171041186319E-2)[&rate=5.579638259468261E-4]:2.97911587723E-1,68[&rate=5.579638259468261E-4]:6.380425360353E-1)[&rate=5.579638259468261E-4]:4.177485221584E-1)[&rate=5.579638259468261E-4]:3.182088572227E-1)[&rate=5.579638259468261E-4]:4.614420641604E-2)[&rate=5.579638259468261E-4]:4.443414177584E-2)[&rate=5.579638259468261E-4]:8.764815376153E-3,(34[&rate=5.579638259468261E-4]:2.075576936059E-2,33[&rate=5.579638259468261E-4]:4.317413196221E-3)[&rate=5.579638259468261E-4]:4.185297322145E-2);
tree STATE_48900000 [&joint=-20965.908045125976,lnP=-20965.908045125976] = [&R] (((33[&rate=5.979606412507345E-4]:5.793983501101E-3,34[&rate=5.979606412507345E-4]:2.223233966547E-2)[&rate=5.979606412507345E-4]:1.536049948188E-2,(((((((((49[&rate=5.979606412507345E-4]:4.311835395826E-1,50[&rate=5.979606412507345E-4]:4.311835395826E-1)[&rate=5.979606412507345E-4]:5.616810567314E-2,44[&rate=5.979606412507345E-4]:5.146740496272E-1)[&rate=5.979606412507345E-4]:3.509178332344E-2,((41[&rate=5.979606412507345E-4]:3.943450017537E-1,(48[&rate=5.979606412507345E-4]:3.790661325196E-1,42[&rate=5.979606412507345E-4]:3.408147663994E-1)[&rate=5.979606412507345E-4]:5.899471622851E-2)[&rate=5.979606412507345E-4]:4.585063584562E-2,(46[&rate=5.979606412507345E-4]:4.511871154538E-1,43[&rate=5.979606412507345E-4]:4.511871154538E-1)[&rate=5.979606412507345E-4]:4.365333088846E-2)[&rate=5.979606412507345E-4]:6.038986748263E-2)[&rate=5.979606412507345E-4]:7.433168033944E-3,(51[&rate=5.979606412507345E-4]:5.038305813763E-1,47[&rate=5.979606412507345E-4]:5.311529857478E-1)[&rate=5.979606412507345E-4]:3.151049611107E-2)[&rate=5.979606412507345E-4]:6.123585917116E-2,45[&rate=5.979606412507345E-4]:6.157026197186E-1)[&rate=5.979606412507345E-4]:4.74936689618E-1,((128[&rate=5.979606412507345E-4]:1.299939562181E0,(69[&rate=5.979606412507345E-4]:6.335477208312E-1,(((131[&rate=5.979606412507345E-4]:1.844283662162E-1,130[&rate=5.979606412507345E-4]:1.816886401888E-1)[&rate=5.979606412507345E-4]:9.540633859227E-2,(129[&rate=5.979606412507345E-4]:1.859379461444E-1,132[&rate=5.979606412507345E-4]:1.886776721717E-1)[&rate=5.979606412507345E-4]:9.115703263675E-2)[&rate=5.979606412507345E-4]:2.003277785858E-1,118[&rate=5.979606412507345E-4]:6.144090587369E-1)[&rate=5.979606412507345E-4]:8.179757984691E-3)[&rate=5.979606412507345E-4]:8.170767728569E-1)[&rate=5.979606412507345E-4]:3.488547531726E-1,((((62[&rate=5.979606412507345E-4]:1.723662997823E-1,64[&rate=5.979606412507345E-4]:1.312704093712E-1)[&rate=5.979606412507345E-4]:1.944945132087E-1,60[&rate=5.979606412507345E-4]:1.750799910733E-1)[&rate=5.979606412507345E-4]:5.068862108146E-2,65[&rate=5.979606412507345E-4]:2.257686121547E-1)[&rate=5.979606412507345E-4]:1.167507771004E-1,(61[&rate=5.979606412507345E-4]:3.122874931678E-1,63[&rate=5.979606412507345E-4]:2.711916027567E-1)[&rate=5.979606412507345E-4]:2.220127180051E-1)[&rate=5.979606412507345E-4]:1.254220131578E0)[&rate=5.979606412507345E-4]:2.152412062741E-1)[&rate=5.979606412507345E-4]:1.749194947586E-1,(((121[&rate=5.979606412507345E-4]:1.840016515014E0,127[&rate=5.979606412507345E-4]:2.281112405425E0)[&rate=5.979606412507345E-4]:2.86946259635E-1,36[&rate=5.979606412507345E-4]:4.751071985414E-2)[&rate=5.979606412507345E-4]:3.412063639242E-1,35[&rate=5.979606412507345E-4]:3.421417413125E-1)[&rate=5.979606412507345E-4]:1.680461517862E-1)[&rate=5.979606412507345E-4]:2.356527090276E-1,(((((147[&rate=5.979606412507345E-4]:4.881138401752E-1,(40[&rate=5.979606412507345E-4]:3.738672555335E-1,16[&rate=5.979606412507345E-4]:2.459360181651E0)[&rate=5.979606412507345E-4]:5.686953546138E-2)[&rate=5.979606412507345E-4]:6.458197233818E-2,(39[&rate=5.979606412507345E-4]:4.520383413077E-1,97[&rate=5.979606412507345E-4]:3.810000899415E-1)[&rate=5.979606412507345E-4]:4.328042202538E-2)[&rate=5.979606412507345E-4]:2.79706117269E-2,(146[&rate=5.979606412507345E-4]:6.164218140909E-1,(((101[&rate=5.979606412507345E-4]:5.758890965231E-1,(((3[&rate=5.979606412507345E-4]:3.593118324496E-1,((83[&rate=5.979606412507345E-4]:1.402938991673E-1,(89[&rate=5.979606412507345E-4]:2.333090043091E-2,88[&rate=5.979606412507345E-4]:9.632270293896E-3)[&rate=5.979606412507345E-4]:1.306616288734E-1)[&rate=5.979606412507345E-4]:5.676925219983E-2,((((85[&rate=5.979606412507345E-4]:2.656329087067E-2,86[&rate=5.979606412507345E-4]:2.656329087067E-2)[&rate=5.979606412507345E-4]:2.407434608258E-2,93[&rate=5.979606412507345E-4]:6.433626709026E-2)[&rate=5.979606412507345E-4]:9.797474506748E-3,84[&rate=5.979606412507345E-4]:6.043511146E-2)[&rate=5.979606412507345E-4]:3.403258343152E-2,(87[&rate=5.979606412507345E-4]:7.677849954381E-2,(92[&rate=5.979606412507345E-4]:3.583919382338E-2,(91[&rate=5.979606412507345E-4]:9.224097416202E-3,90[&rate=5.979606412507345E-4]:9.224097416202E-3)[&rate=5.979606412507345E-4]:2.661509640717E-2)[&rate=5.979606412507345E-4]:5.463793585744E-2)[&rate=5.979606412507345E-4]:1.768919534771E-2)[&rate=5.979606412507345E-4]:1.025954564756E-1)[&rate=5.979606412507345E-4]:7.019747084796E-1)[&rate=5.979606412507345E-4]:2.241335060311E-1,(6[&rate=5.979606412507345E-4]:4.433507165904E-1,(18[&rate=5.979606412507345E-4]:5.008688425268E-1,(10[&rate=5.979606412507345E-4]:2.696464939428E-1,15[&rate=5.979606412507345E-4]:3.080026583263E-1)[&rate=5.979606412507345E-4]:1.846470061182E-1)[&rate=5.979606412507345E-4]:5.495572693724E-3)[&rate=5.979606412507345E-4]:1.921494164108E-1)[&rate=5.979606412507345E-4]:8.15471551589E-1,(((102[&rate=5.979606412507345E-4]:1.664814664843E-1,(((28[&rate=5.979606412507345E-4]:7.541117491942E-1,21[&rate=5.979606412507345E-4]:7.294542149478E-1)[&rate=5.979606412507345E-4]:9.098183668233E-2,1[&rate=5.979606412507345E-4]:5.879221601364E-2)[&rate=5.979606412507345E-4]:8.247218629158E-2,24[&rate=5.979606412507345E-4]:9.220863201134E-1)[&rate=5.979606412507345E-4]:4.060389819872E-1)[&rate=5.979606412507345E-4]:9.371176317036E-2,((11[&rate=5.979606412507345E-4]:5.280351343012E-1,140[&rate=5.979606412507345E-4]:5.088570521095E-1)[&rate=5.979606412507345E-4]:1.495105979257E-1,(23[&rate=5.979606412507345E-4]:6.586792651744E-1,(20[&rate=5.979606412507345E-4]:5.542985972283E-1,25[&rate=5.979606412507345E-4]:5.7347667942E-1)[&rate=5.979606412507345E-4]:9.616148986408E-2)[&rate=5.979606412507345E-4]:1.037979739017E-1)[&rate=5.979606412507345E-4]:6.484009220852E-1)[&rate=5.979606412507345E-4]:2.314355436069E-2,(((144[&rate=5.979606412507345E-4]:4.784664834736E-1,(145[&rate=5.979606412507345E-4]:1.769481484989E-1,141[&rate=5.979606412507345E-4]:1.742084224713E-1)[&rate=5.979606412507345E-4]:3.069977870297E-1)[&rate=5.979606412507345E-4]:1.881539810445E-1,142[&rate=5.979606412507345E-4]:6.72099916573E-1)[&rate=5.979606412507345E-4]:7.966791759749E-1,((((((104[&rate=5.979606412507345E-4]:1.304405269104E-1,(111[&rate=5.979606412507345E-4]:6.538982759549E-2,139[&rate=5.979606412507345E-4]:2.407322933489E-1)[&rate=5.979606412507345E-4]:8.14890554793E-2)[&rate=5.979606412507345E-4]:7.086629078991E-4,106[&rate=5.979606412507345E-4]:1.311491898183E-1)[&rate=5.979606412507345E-4]:5.078974124411E-1,(148[&rate=5.979606412507345E-4]:2.551503091439E-1,143[&rate=5.979606412507345E-4]:2.524105831165E-1)[&rate=5.979606412507345E-4]:3.619784848964E-1)[&rate=5.979606412507345E-4]:1.226826529949E-1,116[&rate=5.979606412507345E-4]:7.014552826515E-1)[&rate=5.979606412507345E-4]:1.71973959406E-1,(((13[&rate=5.979606412507345E-4]:1.484443196718E-1,19[&rate=5.979606412507345E-4]:1.868004840555E-1)[&rate=5.979606412507345E-4]:2.843082939109E-1,115[&rate=5.979606412507345E-4]:3.505608327608E-1)[&rate=5.979606412507345E-4]:2.278022352043E-1,((107[&rate=5.979606412507345E-4]:2.847031594643E-1,108[&rate=5.979606412507345E-4]:2.81963433437E-1)[&rate=5.979606412507345E-4]:9.755487765841E-2,(114[&rate=5.979606412507345E-4]:2.043355231529E-1,109[&rate=5.979606412507345E-4]:2.837875779474E-1)[&rate=5.979606412507345E-4]:1.176485413671E-1)[&rate=5.979606412507345E-4]:2.563790034451E-1)[&rate=5.979606412507345E-4]:2.950661740925E-1)[&rate=5.979606412507345E-4]:2.209387701652E-1,(((17[&rate=5.979606412507345E-4]:5.101905485886E-1,14[&rate=5.979606412507345E-4]:4.718343842049E-1)[&rate=5.979606412507345E-4]:2.071252522421E-1,(((4[&rate=5.979606412507345E-4]:2.583455296225E-4,30[&rate=5.979606412507345E-4]:1.728610852556E-1)[&rate=5.979606412507345E-4]:2.876901884914E-1,112[&rate=5.979606412507345E-4]:3.454827805962E-1)[&rate=5.979606412507345E-4]:1.677501117801E-1,(117[&rate=5.979606412507345E-4]:3.124537936934E-1,9[&rate=5.979606412507345E-4]:3.014948895837E-1)[&rate=5.979606412507345E-4]:2.035188247105E-1)[&rate=5.979606412507345E-4]:1.657267440708E-1)[&rate=5.979606412507345E-4]:2.049363817846E-1,(113[&rate=5.979606412507345E-4]:5.014895413259E-1,(110[&rate=5.979606412507345E-4]:4.47892071214E-1,105[&rate=5.979606412507345E-4]:4.25974262995E-1)[&rate=5.979606412507345E-4]:4.81180180571E-2)[&rate=5.979606412507345E-4]:3.824064769058E-1)[&rate=5.979606412507345E-4]:2.926637748129E-1)[&rate=5.979606412507345E-4]:1.19616559777E-1)[&rate=5.979606412507345E-4]:6.113303393323E-2)[&rate=5.979606412507345E-4]:1.183198320818E-1)[&rate=5.979606412507345E-4]:1.797119324809E-1)[&rate=5.979606412507345E-4]:7.521662669341E-1,94[&rate=5.979606412507345E-4]:4.095360132064E-1)[&rate=5.979606412507345E-4]:1.225135503666E-1,(((2[&rate=5.979606412507345E-4]:4.05050027538E-1,31[&rate=5.979606412507345E-4]:6.32447287812E-1)[&rate=5.979606412507345E-4]:1.990053194178E-1,(22[&rate=5.979606412507345E-4]:5.903876260165E-1,27[&rate=5.979606412507345E-4]:6.068259821808E-1)[&rate=5.979606412507345E-4]:1.862704606653E-1)[&rate=5.979606412507345E-4]:2.556743340012E-1,((7[&rate=5.979606412507345E-4]:3.363859224825E-1,8[&rate=5.979606412507345E-4]:3.363859224825E-1)[&rate=5.979606412507345E-4]:2.746341731498E-1,26[&rate=5.979606412507345E-4]:7.178694107008E-1)[&rate=5.979606412507345E-4]:3.254219140918E-1)[&rate=5.979606412507345E-4]:1.574400876702E0)[&rate=5.979606412507345E-4]:1.879848002605E-2)[&rate=5.979606412507345E-4]:2.708614020397E-2)[&rate=5.979606412507345E-4]:1.541204435815E-1,((100[&rate=5.979606412507345E-4]:3.370008483312E-1,95[&rate=5.979606412507345E-4]:4.217003018832E-1)[&rate=5.979606412507345E-4]:2.088571553138E-1,(98[&rate=5.979606412507345E-4]:5.514934230442E-1,(99[&rate=5.979606412507345E-4]:5.494502039772E-1,96[&rate=5.979606412507345E-4]:5.139310782943E-1)[&rate=5.979606412507345E-4]:2.390114256421E-2)[&rate=5.979606412507345E-4]:6.813507240411E-2)[&rate=5.979606412507345E-4]:1.861966237395E-1)[&rate=5.979606412507345E-4]:2.146183109574E-1,38[&rate=5.979606412507345E-4]:8.237221186698E-1)[&rate=5.979606412507345E-4]:5.24483929972E-1)[&rate=5.979606412507345E-4]:4.184949569891E-2,(((((((((71[&rate=5.979606412507345E-4]:1.982709954935E-1,77[&rate=5.979606412507345E-4]:2.612846941236E-1)[&rate=5.979606412507345E-4]:4.229607023103E-2,73[&rate=5.979606412507345E-4]:3.090602164093E-1)[&rate=5.979606412507345E-4]:8.287131731293E-2,(79[&rate=5.979606412507345E-4]:3.160187173945E-1,(82[&rate=5.979606412507345E-4]:2.871300763362E-1,(72[&rate=5.979606412507345E-4]:6.376983673282E-2,78[&rate=5.979606412507345E-4]:8.568764495213E-2)[&rate=5.979606412507345E-4]:1.93223253302E-1)[&rate=5.979606412507345E-4]:3.710781914037E-2)[&rate=5.979606412507345E-4]:3.481692591698E-2)[&rate=5.979606412507345E-4]:1.133765065674E-1,(81[&rate=5.979606412507345E-4]:9.936843139501E-2,80[&rate=5.979606412507345E-4]:9.936843139501E-2)[&rate=5.979606412507345E-4]:3.566245404015E-1)[&rate=5.979606412507345E-4]:3.874008706819E-1,((74[&rate=5.979606412507345E-4]:5.919117746323E-1,(76[&rate=5.979606412507345E-4]:4.870852437443E-1,70[&rate=5.979606412507345E-4]:4.487290793608E-1)[&rate=5.979606412507345E-4]:1.04826530888E-1)[&rate=5.979606412507345E-4]:7.192418764653E-2,75[&rate=5.979606412507345E-4]:6.638359622788E-1)[&rate=5.979606412507345E-4]:2.288729486927E-1)[&rate=5.979606412507345E-4]:5.393349657122E-1,(((52[&rate=5.979606412507345E-4]:2.083635383495E-1,((29[&rate=5.979606412507345E-4]:5.807487977623E-1,(5[&rate=5.979606412507345E-4]:1.14524216331E-1,12[&rate=5.979606412507345E-4]:1.528803807144E-1)[&rate=5.979606412507345E-4]:3.210191019793E-1)[&rate=5.979606412507345E-4]:1.590383325042E-1,103[&rate=5.979606412507345E-4]:5.069104179377E-1)[&rate=5.979606412507345E-4]:1.365746854973E0)[&rate=5.979606412507345E-4]:3.846483758899E-3,((137[&rate=5.979606412507345E-4]:3.821152655479E-1,134[&rate=5.979606412507345E-4]:3.108823888357E-1)[&rate=5.979606412507345E-4]:2.809621225438E-1,133[&rate=5.979606412507345E-4]:6.219814976806E-1)[&rate=5.979606412507345E-4]:3.641113000846E-1)[&rate=5.979606412507345E-4]:4.226442342174E-1,53[&rate=5.979606412507345E-4]:6.266575350145E-1)[&rate=5.979606412507345E-4]:5.892328305714E-2)[&rate=5.979606412507345E-4]:3.053812622067E-1,125[&rate=5.979606412507345E-4]:7.805795666171E-1)[&rate=5.979606412507345E-4]:3.739000382526E-1,((((37[&rate=5.979606412507345E-4]:4.046458586043E-1,(58[&rate=5.979606412507345E-4]:3.744278635209E-1,57[&rate=5.979606412507345E-4]:3.580344208979E-1)[&rate=5.979606412507345E-4]:1.109231202336E-2)[&rate=5.979606412507345E-4]:8.41159182758E-3,(54[&rate=5.979606412507345E-4]:3.185256825025E-1,(56[&rate=5.979606412507345E-4]:2.624099809144E-1,55[&rate=5.979606412507345E-4]:2.624099809144E-1)[&rate=5.979606412507345E-4]:8.617034639674E-2)[&rate=5.979606412507345E-4]:1.802903568898E-2)[&rate=5.979606412507345E-4]:2.315758462639E-2,59[&rate=5.979606412507345E-4]:3.979636689381E-1)[&rate=5.979606412507345E-4]:1.602516854094E-1,68[&rate=5.979606412507345E-4]:5.090350264786E-1)[&rate=5.979606412507345E-4]:4.787779117244E-1)[&rate=5.979606412507345E-4]:2.33070163215E-1,(126[&rate=5.979606412507345E-4]:1.497188579505E0,(((120[&rate=5.979606412507345E-4]:9.312494190517E-1,(119[&rate=5.979606412507345E-4]:1.011698560791E0,(135[&rate=5.979606412507345E-4]:3.417715736079E-1,(138[&rate=5.979606412507345E-4]:1.579038340988E-1,136[&rate=5.979606412507345E-4]:2.639698478364E-2)[&rate=5.979606412507345E-4]:3.838677395091E-1)[&rate=5.979606412507345E-4]:3.219817817035E-1)[&rate=5.979606412507345E-4]:1.544126921981E-2)[&rate=5.979606412507345E-4]:1.25157731802E0,66[&rate=5.979606412507345E-4]:2.458404357016E-1)[&rate=5.979606412507345E-4]:1.032726714736E-4,(((124[&rate=5.979606412507345E-4]:2.943981496773E-1,123[&rate=5.979606412507345E-4]:2.971303901144E-1)[&rate=5.979606412507345E-4]:2.089656791491E-2,122[&rate=5.979606412507345E-4]:3.180269580294E-1)[&rate=5.979606412507345E-4]:3.266384864214E-1,67[&rate=5.979606412507345E-4]:1.433928941101E-1)[&rate=5.979606412507345E-4]:1.025508142629E-1)[&rate=5.979606412507345E-4]:4.070681446712E-3)[&rate=5.979606412507345E-4]:4.231480738259E-1)[&rate=5.979606412507345E-4]:1.145276341797E-1)[&rate=5.979606412507345E-4]:1.129164399521E-1)[&rate=5.979606412507345E-4]:5.908713912358E-2,32[&rate=5.979606412507345E-4]:7.476217005185E-2);
tree STATE_48910000 [&joint=-20956.66853363615,lnP=-20956.66853363615] = [&R] ((((((66[&rate=5.538575583027765E-4]:4.935361478415E-1,((((124[&rate=5.538575583027765E-4]:1.08834168483E-2,123[&rate=5.538575583027765E-4]:1.361565728543E-2)[&rate=5.538575583027765E-4]:2.398364750719E-1,122[&rate=5.538575583027765E-4]:2.534521323573E-1)[&rate=5.538575583027765E-4]:4.280851715182E-1,67[&rate=5.538575583027765E-4]:1.802647535348E-1)[&rate=5.538575583027765E-4]:1.62148537588E-1,((((135[&rate=5.538575583027765E-4]:5.231870171948E-1,(138[&rate=5.538575583027765E-4]:1.884325113695E-1,136[&rate=5.538575583027765E-4]:5.692566205429E-2)[&rate=5.538575583027765E-4]:5.347545058254E-1)[&rate=5.538575583027765E-4]:3.524124883181E-2,120[&rate=5.538575583027765E-4]:8.104830605471E-1)[&rate=5.538575583027765E-4]:7.338895268939E-2,119[&rate=5.538575583027765E-4]:9.797624241954E-1)[&rate=5.538575583027765E-4]:1.167240408402E0,126[&rate=5.538575583027765E-4]:1.361300309954E0)[&rate=5.538575583027765E-4]:2.282871708541E-1)[&rate=5.538575583027765E-4]:1.511228567186E-1)[&rate=5.538575583027765E-4]:3.351379153049E-1,(((((((((81[&rate=5.538575583027765E-4]:1.303197163407E-1,80[&rate=5.538575583027765E-4]:1.303197163407E-1)[&rate=5.538575583027765E-4]:3.378521490829E-1,(77[&rate=5.538575583027765E-4]:4.643165790289E-1,((72[&rate=5.538575583027765E-4]:9.716358863921E-2,78[&rate=5.538575583027765E-4]:1.190813968585E-1)[&rate=5.538575583027765E-4]:1.714160070596E-1,(82[&rate=5.538575583027765E-4]:1.660591340849E-1,79[&rate=5.538575583027765E-4]:1.578399560029E-1)[&rate=5.538575583027765E-4]:1.326574479153E-1)[&rate=5.538575583027765E-4]:1.382027367546E-1)[&rate=5.538575583027765E-4]:4.769090283309E-2)[&rate=5.538575583027765E-4]:2.868000244651E-2,73[&rate=5.538575583027765E-4]:5.461669363632E-1)[&rate=5.538575583027765E-4]:3.147764444977E-2,71[&rate=5.538575583027765E-4]:5.091514301281E-1)[&rate=5.538575583027765E-4]:1.418022981532E-1,(((74[&rate=5.538575583027765E-4]:4.673990981493E-1,76[&rate=5.538575583027765E-4]:4.673990981493E-1)[&rate=5.538575583027765E-4]:7.342133920154E-2,70[&rate=5.538575583027765E-4]:5.024642729674E-1)[&rate=5.538575583027765E-4]:8.095657285855E-2,75[&rate=5.538575583027765E-4]:6.217770102094E-1)[&rate=5.538575583027765E-4]:9.766986875679E-2)[&rate=5.538575583027765E-4]:7.523393767847E-1,((((29[&rate=5.538575583027765E-4]:3.633923444552E-1,(5[&rate=5.538575583027765E-4]:1.30542399262E-1,12[&rate=5.538575583027765E-4]:1.688985636455E-1)[&rate=5.538575583027765E-4]:8.764446574117E-2)[&rate=5.538575583027765E-4]:4.919040015059E-1,103[&rate=5.538575583027765E-4]:6.224196336322E-1)[&rate=5.538575583027765E-4]:1.449246627842E0,52[&rate=5.538575583027765E-4]:4.073725269136E-1)[&rate=5.538575583027765E-4]:2.1843181958E-1,((134[&rate=5.538575583027765E-4]:1.716561155654E-1,137[&rate=5.538575583027765E-4]:2.428889922776E-1)[&rate=5.538575583027765E-4]:4.386797576475E-1,133[&rate=5.538575583027765E-4]:6.40472859514E-1)[&rate=5.538575583027765E-4]:7.592142626364E-1)[&rate=5.538575583027765E-4]:1.077155719565E-1)[&rate=5.538575583027765E-4]:2.997048202087E-2,53[&rate=5.538575583027765E-4]:7.552936791596E-1)[&rate=5.538575583027765E-4]:5.325704756904E-1,125[&rate=5.538575583027765E-4]:1.077481641189E0)[&rate=5.538575583027765E-4]:3.489016310898E-1,(((((56[&rate=5.538575583027765E-4]:2.716141611457E-1,55[&rate=5.538575583027765E-4]:2.716141611457E-1)[&rate=5.538575583027765E-4]:4.350337505199E-2,((54[&rate=5.538575583027765E-4]:7.905172650116E-2,37[&rate=5.538575583027765E-4]:1.555544587416E-1)[&rate=5.538575583027765E-4]:1.797497757754E-1,57[&rate=5.538575583027765E-4]:2.997851088339E-1)[&rate=5.538575583027765E-4]:2.626138911243E-2)[&rate=5.538575583027765E-4]:2.511337940631E-2,58[&rate=5.538575583027765E-4]:3.675533199757E-1)[&rate=5.538575583027765E-4]:1.273008909038E-1,59[&rate=5.538575583027765E-4]:4.757285278194E-1)[&rate=5.538575583027765E-4]:2.665216120778E-1,68[&rate=5.538575583027765E-4]:6.930698120283E-1)[&rate=5.538575583027765E-4]:5.666467935836E-1)[&rate=5.538575583027765E-4]:1.166780953068E-1)[&rate=5.538575583027765E-4]:3.057502400345E-3,(((((((49[&rate=5.538575583027765E-4]:3.444306396848E-1,50[&rate=5.538575583027765E-4]:3.444306396848E-1)[&rate=5.538575583027765E-4]:2.912832146434E-1,((47[&rate=5.538575583027765E-4]:5.392732209851E-1,(51[&rate=5.538575583027765E-4]:4.828404454785E-1,44[&rate=5.538575583027765E-4]:5.046983689757E-1)[&rate=5.538575583027765E-4]:2.911037113515E-2)[&rate=5.538575583027765E-4]:8.236229651877E-2,((48[&rate=5.538575583027765E-4]:2.675344206433E-1,(41[&rate=5.538575583027765E-4]:8.646656342271E-2,42[&rate=5.538575583027765E-4]:9.193104429696E-2)[&rate=5.538575583027765E-4]:1.373520102261E-1)[&rate=5.538575583027765E-4]:1.785998305391E-1,(43[&rate=5.538575583027765E-4]:4.522660612713E-1,46[&rate=5.538575583027765E-4]:4.522660612713E-1)[&rate=5.538575583027765E-4]:4.797151659659E-3)[&rate=5.538575583027765E-4]:1.64572304573E-1)[&rate=5.538575583027765E-4]:4.686522207001E-2)[&rate=5.538575583027765E-4]:5.751913979684E-2,45[&rate=5.538575583027765E-4]:7.178231580594E-1)[&rate=5.538575583027765E-4]:2.319386533415E-1,((128[&rate=5.538575583027765E-4]:1.238335262426E0,((65[&rate=5.538575583027765E-4]:2.188747392042E-1,(60[&rate=5.538575583027765E-4]:3.910911368928E-2,(62[&rate=5.538575583027765E-4]:1.934012642858E-1,64[&rate=5.538575583027765E-4]:1.523053738748E-1)[&rate=5.538575583027765E-4]:3.748867132123E-2)[&rate=5.538575583027765E-4]:1.79765625515E-1)[&rate=5.538575583027765E-4]:2.243592453399E-1,(61[&rate=5.538575583027765E-4]:2.309297443749E-1,63[&rate=5.538575583027765E-4]:1.898338539639E-1)[&rate=5.538575583027765E-4]:4.04085062087E-1)[&rate=5.538575583027765E-4]:7.430464833615E-1)[&rate=5.538575583027765E-4]:2.499638876608E-2,((69[&rate=5.538575583027765E-4]:7.321953306274E-1,(((129[&rate=5.538575583027765E-4]:4.058113064965E-2,132[&rate=5.538575583027765E-4]:4.332085667701E-2)[&rate=5.538575583027765E-4]:1.533190823947E-1,130[&rate=5.538575583027765E-4]:1.939002130444E-1)[&rate=5.538575583027765E-4]:1.210781890629E-1,131[&rate=5.538575583027765E-4]:3.177181281347E-1)[&rate=5.538575583027765E-4]:2.692717230405E-1)[&rate=5.538575583027765E-4]:1.161682391858E-1,118[&rate=5.538575583027765E-4]:8.374046657035E-1)[&rate=5.538575583027765E-4]:5.656530128859E-1)[&rate=5.538575583027765E-4]:4.598263725E-1)[&rate=5.538575583027765E-4]:1.28823220047E-1,(35[&rate=5.538575583027765E-4]:1.242325144723E-1,(121[&rate=5.538575583027765E-4]:2.106932826082E0,127[&rate=5.538575583027765E-4]:2.548028716493E0)[&rate=5.538575583027765E-4]:1.433270856502E-1)[&rate=5.538575583027765E-4]:1.989816059793E-1)[&rate=5.538575583027765E-4]:2.255727999675E-3,36[&rate=5.538575583027765E-4]:3.720451909169E-1)[&rate=5.538575583027765E-4]:4.246764044098E-1,((40[&rate=5.538575583027765E-4]:5.958789704873E-1,(((98[&rate=5.538575583027765E-4]:5.171021852837E-1,(99[&rate=5.538575583027765E-4]:4.998676033979E-1,96[&rate=5.538575583027765E-4]:4.64348477715E-1)[&rate=5.538575583027765E-4]:3.909250538308E-2)[&rate=5.538575583027765E-4]:4.828633156755E-2,(95[&rate=5.538575583027765E-4]:4.179618767513E-1,(100[&rate=5.538575583027765E-4]:2.177854629072E-1,94[&rate=5.538575583027765E-4]:2.177854629072E-1)[&rate=5.538575583027765E-4]:1.15476960292E-1)[&rate=5.538575583027765E-4]:1.583556018487E-1)[&rate=5.538575583027765E-4]:1.452736054452E-1,((146[&rate=5.538575583027765E-4]:5.957813690464E-1,(39[&rate=5.538575583027765E-4]:3.503319677287E-1,97[&rate=5.538575583027765E-4]:2.792937163625E-1)[&rate=5.538575583027765E-4]:1.252308220828E-1)[&rate=5.538575583027765E-4]:1.758985217272E-2,(((101[&rate=5.538575583027765E-4]:4.415647203267E-1,((((83[&rate=5.538575583027765E-4]:2.055956245591E-1,(89[&rate=5.538575583027765E-4]:1.430907711945E-1,88[&rate=5.538575583027765E-4]:1.293921410575E-1)[&rate=5.538575583027765E-4]:7.620348350161E-2)[&rate=5.538575583027765E-4]:6.631485907215E-2,(87[&rate=5.538575583027765E-4]:1.3479237123E-1,(((93[&rate=5.538575583027765E-4]:1.512016615006E-2,84[&rate=5.538575583027765E-4]:1.421536013045E-3)[&rate=5.538575583027765E-4]:5.629832869594E-2,(85[&rate=5.538575583027765E-4]:4.64166099652E-2,86[&rate=5.538575583027765E-4]:4.64166099652E-2)[&rate=5.538575583027765E-4]:1.130325474378E-2)[&rate=5.538575583027765E-4]:3.559068093452E-2,(92[&rate=5.538575583027765E-4]:3.312634692529E-2,(91[&rate=5.538575583027765E-4]:5.800914583935E-3,90[&rate=5.538575583027765E-4]:5.800914583935E-3)[&rate=5.538575583027765E-4]:2.732543234136E-2)[&rate=5.538575583027765E-4]:7.388282885522E-2)[&rate=5.538575583027765E-4]:4.148182558647E-2)[&rate=5.538575583027765E-4]:1.371181124013E-1)[&rate=5.538575583027765E-4]:1.147077501608E0,(3[&rate=5.538575583027765E-4]:8.780184914574E-1,(6[&rate=5.538575583027765E-4]:5.695127892165E-1,((10[&rate=5.538575583027765E-4]:2.22732648015E-1,15[&rate=5.538575583027765E-4]:2.610888123985E-1)[&rate=5.538575583027765E-4]:3.325560024232E-1,18[&rate=5.538575583027765E-4]:6.01863992904E-1)[&rate=5.538575583027765E-4]:3.066249494265E-2)[&rate=5.538575583027765E-4]:3.605604967614E-1)[&rate=5.538575583027765E-4]:1.24346638496E-3)[&rate=5.538575583027765E-4]:3.886001445463E-1,((102[&rate=5.538575583027765E-4]:1.855529540918E-2,((((28[&rate=5.538575583027765E-4]:5.263954977343E-1,21[&rate=5.538575583027765E-4]:5.017379634878E-1)[&rate=5.538575583027765E-4]:3.143349428545E-1,1[&rate=5.538575583027765E-4]:5.442907072583E-2)[&rate=5.538575583027765E-4]:1.427963020483E-1,24[&rate=5.538575583027765E-4]:9.780472905824E-1)[&rate=5.538575583027765E-4]:1.299063522039E-1,((11[&rate=5.538575583027765E-4]:5.443882368849E-1,140[&rate=5.538575583027765E-4]:5.252101546932E-1)[&rate=5.538575583027765E-4]:4.217383938372E-2,(23[&rate=5.538575583027765E-4]:5.715905109579E-1,(20[&rate=5.538575583027765E-4]:3.243594153824E-1,25[&rate=5.538575583027765E-4]:3.435374975741E-1)[&rate=5.538575583027765E-4]:2.390119174934E-1)[&rate=5.538575583027765E-4]:9.990307216002E-2)[&rate=5.538575583027765E-4]:4.255011555587E-1)[&rate=5.538575583027765E-4]:7.224548823929E-2)[&rate=5.538575583027765E-4]:9.089161382795E-2,(((((((106[&rate=5.538575583027765E-4]:2.566407069232E-2,111[&rate=5.538575583027765E-4]:4.21024268567E-2)[&rate=5.538575583027765E-4]:2.75636313212E-1,(139[&rate=5.538575583027765E-4]:4.787126448935E-1,104[&rate=5.538575583027765E-4]:2.869318229758E-1)[&rate=5.538575583027765E-4]:1.436856092855E-2)[&rate=5.538575583027765E-4]:2.019183342728E-1,116[&rate=5.538575583027765E-4]:4.429447455744E-1)[&rate=5.538575583027765E-4]:6.03983263405E-2,(148[&rate=5.538575583027765E-4]:2.604867262425E-1,143[&rate=5.538575583027765E-4]:2.577470002151E-1)[&rate=5.538575583027765E-4]:2.812125100561E-1)[&rate=5.538575583027765E-4]:3.049085787995E-1,(((114[&rate=5.538575583027765E-4]:3.562219778864E-1,109[&rate=5.538575583027765E-4]:4.356740326809E-1)[&rate=5.538575583027765E-4]:1.050902594118E-1,(108[&rate=5.538575583027765E-4]:1.87636711398E-1,107[&rate=5.538575583027765E-4]:1.903764374253E-1)[&rate=5.538575583027765E-4]:3.312097724756E-1)[&rate=5.538575583027765E-4]:2.375292727164E-1,(115[&rate=5.538575583027765E-4]:5.560208025663E-1,(13[&rate=5.538575583027765E-4]:6.253905985137E-1,19[&rate=5.538575583027765E-4]:6.637467628974E-1)[&rate=5.538575583027765E-4]:1.28219848745E-2)[&rate=5.538575583027765E-4]:1.428207074482E-1)[&rate=5.538575583027765E-4]:1.094101406999E-1)[&rate=5.538575583027765E-4]:1.629717818071E-2,((110[&rate=5.538575583027765E-4]:4.96261277757E-1,105[&rate=5.538575583027765E-4]:4.743434695379E-1)[&rate=5.538575583027765E-4]:1.83405173761E-1,((((17[&rate=5.538575583027765E-4]:3.289390713547E-1,14[&rate=5.538575583027765E-4]:2.905829069711E-1)[&rate=5.538575583027765E-4]:1.988921032281E-1,(117[&rate=5.538575583027765E-4]:8.506506290597E-2,112[&rate=5.538575583027765E-4]:8.232533687839E-2)[&rate=5.538575583027765E-4]:4.071496733208E-1)[&rate=5.538575583027765E-4]:1.043112658083E-2,(4[&rate=5.538575583027765E-4]:2.610866924136E-1,30[&rate=5.538575583027765E-4]:4.336894321396E-1)[&rate=5.538575583027765E-4]:1.812851977912E-1)[&rate=5.538575583027765E-4]:1.006601603074E-2,(9[&rate=5.538575583027765E-4]:2.914576409806E-1,113[&rate=5.538575583027765E-4]:2.996768190627E-1)[&rate=5.538575583027765E-4]:2.10295333748E-1)[&rate=5.538575583027765E-4]:1.75173750762E-1)[&rate=5.538575583027765E-4]:2.215947061443E-1)[&rate=5.538575583027765E-4]:1.245138812634E-1,(((144[&rate=5.538575583027765E-4]:1.122245683934E-1,145[&rate=5.538575583027765E-4]:1.177040204484E-1)[&rate=5.538575583027765E-4]:5.629559979328E-2,141[&rate=5.538575583027765E-4]:1.712598942141E-1)[&rate=5.538575583027765E-4]:2.064335339985E-1,142[&rate=5.538575583027765E-4]:3.804331542401E-1)[&rate=5.538575583027765E-4]:8.234240764665E-1)[&rate=5.538575583027765E-4]:1.521650209963E-1)[&rate=5.538575583027765E-4]:1.61154919179E-1)[&rate=5.538575583027765E-4]:1.764423439656E-1)[&rate=5.538575583027765E-4]:8.893854931218E-1,((((((7[&rate=5.538575583027765E-4]:2.840893220371E-1,8[&rate=5.538575583027765E-4]:2.840893220371E-1)[&rate=5.538575583027765E-4]:2.254796739072E-1,26[&rate=5.538575583027765E-4]:6.164183110128E-1)[&rate=5.538575583027765E-4]:1.340563280201E-1,31[&rate=5.538575583027765E-4]:7.943102554713E-1)[&rate=5.538575583027765E-4]:1.61505072967E-2,(22[&rate=5.538575583027765E-4]:4.512809766478E-1,27[&rate=5.538575583027765E-4]:4.677193328121E-1)[&rate=5.538575583027765E-4]:3.043852655722E-1)[&rate=5.538575583027765E-4]:1.975405896363E-1,2[&rate=5.538575583027765E-4]:7.806040921302E-1)[&rate=5.538575583027765E-4]:1.382354640539E0,16[&rate=5.538575583027765E-4]:2.291725855957E0)[&rate=5.538575583027765E-4]:1.515531246147E-1)[&rate=5.538575583027765E-4]:8.561584820111E-2,147[&rate=5.538575583027765E-4]:5.007789518362E-1)[&rate=5.538575583027765E-4]:4.975073932839E-2)[&rate=5.538575583027765E-4]:8.909417976598E-2)[&rate=5.538575583027765E-4]:1.363214873705E-2)[&rate=5.538575583027765E-4]:3.893967658779E-1,38[&rate=5.538575583027765E-4]:9.169697254361E-1)[&rate=5.538575583027765E-4]:4.355419739404E-1)[&rate=5.538575583027765E-4]:8.158531268577E-2)[&rate=5.538575583027765E-4]:3.61900534146E-2,34[&rate=5.538575583027765E-4]:4.907920331274E-3)[&rate=5.538575583027765E-4]:7.565966371409E-2,32[&rate=5.538575583027765E-4]:5.864977582628E-2)[&rate=5.538575583027765E-4]:1.214436075913E-1,33[&rate=5.538575583027765E-4]:1.855728354723E-1);
tree STATE_48920000 [&joint=-20953.073749498093,lnP=-20953.073749498093] = [&R] (((((((66[&rate=6.333419510562808E-4]:1.969609723876E-1,((((135[&rate=6.333419510562808E-4]:3.562087124273E-1,(138[&rate=6.333419510562808E-4]:1.544619988163E-1,136[&rate=6.333419510562808E-4]:2.295514950111E-2)[&rate=6.333419510562808E-4]:4.01746713611E-1)[&rate=6.333419510562808E-4]:2.716771940111E-1,120[&rate=6.333419510562808E-4]:8.799407009589E-1)[&rate=6.333419510562808E-4]:8.168220425479E-1,119[&rate=6.333419510562808E-4]:1.792653154466E0)[&rate=6.333419510562808E-4]:3.789758635736E-2,126[&rate=6.333419510562808E-4]:1.044848218179E0)[&rate=6.333419510562808E-4]:3.992869438933E-1)[&rate=6.333419510562808E-4]:9.524328632809E-2,((122[&rate=6.333419510562808E-4]:3.540847391287E-1,(123[&rate=6.333419510562808E-4]:1.709519684229E-1,124[&rate=6.333419510562808E-4]:1.682197279857E-1)[&rate=6.333419510562808E-4]:1.831327707058E-1)[&rate=6.333419510562808E-4]:2.852683689642E-1,67[&rate=6.333419510562808E-4]:1.380805577522E-1)[&rate=6.333419510562808E-4]:1.541237009635E-1)[&rate=6.333419510562808E-4]:4.969842820685E-1,((36[&rate=6.333419510562808E-4]:2.088686124034E-1,(((127[&rate=6.333419510562808E-4]:2.240302345396E0,121[&rate=6.333419510562808E-4]:1.799206454985E0)[&rate=6.333419510562808E-4]:3.745409925149E-1,35[&rate=6.333419510562808E-4]:4.772005023971E-2)[&rate=6.333419510562808E-4]:1.045334613427E-1,((((((43[&rate=6.333419510562808E-4]:4.483714797478E-1,46[&rate=6.333419510562808E-4]:4.483714797478E-1)[&rate=6.333419510562808E-4]:2.179187997647E-2,(41[&rate=6.333419510562808E-4]:3.170279147473E-1,(42[&rate=6.333419510562808E-4]:2.240098339931E-1,48[&rate=6.333419510562808E-4]:2.622612001133E-1)[&rate=6.333419510562808E-4]:9.848256162846E-2)[&rate=6.333419510562808E-4]:9.849063623396E-2)[&rate=6.333419510562808E-4]:7.936286996608E-2,(51[&rate=6.333419510562808E-4]:5.05851779663E-1,(49[&rate=6.333419510562808E-4]:4.627601105765E-1,50[&rate=6.333419510562808E-4]:4.627601105765E-1)[&rate=6.333419510562808E-4]:3.762718821225E-2)[&rate=6.333419510562808E-4]:1.635204565581E-2)[&rate=6.333419510562808E-4]:1.457731964536E-2,(47[&rate=6.333419510562808E-4]:4.833943727482E-1,44[&rate=6.333419510562808E-4]:4.77929891874E-1)[&rate=6.333419510562808E-4]:8.070917658745E-2)[&rate=6.333419510562808E-4]:1.266916330132E-1,45[&rate=6.333419510562808E-4]:6.825984610375E-1)[&rate=6.333419510562808E-4]:1.683625349294E-1,((((65[&rate=6.333419510562808E-4]:1.020159493279E-1,((64[&rate=6.333419510562808E-4]:2.145388406743E-1,62[&rate=6.333419510562808E-4]:2.556347310854E-1)[&rate=6.333419510562808E-4]:2.207121440773E-2,60[&rate=6.333419510562808E-4]:8.592512357536E-2)[&rate=6.333419510562808E-4]:1.609082575257E-2)[&rate=6.333419510562808E-4]:3.129596924522E-1,(61[&rate=6.333419510562808E-4]:5.964647769736E-2,63[&rate=6.333419510562808E-4]:1.855058728632E-2)[&rate=6.333419510562808E-4]:5.471099860005E-1)[&rate=6.333419510562808E-4]:9.336644947021E-1,128[&rate=6.333419510562808E-4]:1.400694931003E0)[&rate=6.333419510562808E-4]:2.008956646535E-1,((118[&rate=6.333419510562808E-4]:5.981262925603E-1,((129[&rate=6.333419510562808E-4]:1.702080230584E-1,(130[&rate=6.333419510562808E-4]:3.874969787752E-2,131[&rate=6.333419510562808E-4]:4.148942390487E-2)[&rate=6.333419510562808E-4]:1.314583251809E-1)[&rate=6.333419510562808E-4]:1.120649793123E-2,132[&rate=6.333419510562808E-4]:1.84154247017E-1)[&rate=6.333419510562808E-4]:2.797254702007E-1)[&rate=6.333419510562808E-4]:1.25638723275E-1,69[&rate=6.333419510562808E-4]:7.34723919945E-1)[&rate=6.333419510562808E-4]:1.017551607218E0)[&rate=6.333419510562808E-4]:2.276661260204E-2)[&rate=6.333419510562808E-4]:5.666342661186E-2)[&rate=6.333419510562808E-4]:1.003975835524E-2)[&rate=6.333419510562808E-4]:4.458622182459E-1,(((40[&rate=6.333419510562808E-4]:4.648421351217E-1,146[&rate=6.333419510562808E-4]:5.850607143567E-1)[&rate=6.333419510562808E-4]:3.282788951105E-2,((((147[&rate=6.333419510562808E-4]:4.881772604819E-1,(98[&rate=6.333419510562808E-4]:5.204258103144E-1,((95[&rate=6.333419510562808E-4]:4.008208725138E-1,(100[&rate=6.333419510562808E-4]:1.261926588833E-1,94[&rate=6.333419510562808E-4]:1.261926588833E-1)[&rate=6.333419510562808E-4]:1.899287600785E-1)[&rate=6.333419510562808E-4]:1.211527146164E-1,(99[&rate=6.333419510562808E-4]:4.471663324259E-1,96[&rate=6.333419510562808E-4]:4.11647206743E-1)[&rate=6.333419510562808E-4]:8.573621645285E-2)[&rate=6.333419510562808E-4]:9.381184932892E-3)[&rate=6.333419510562808E-4]:3.878970153345E-2)[&rate=6.333419510562808E-4]:6.466332817543E-3,(101[&rate=6.333419510562808E-4]:6.329078238164E-1,((((102[&rate=6.333419510562808E-4]:3.258295751776E-3,((11[&rate=6.333419510562808E-4]:5.352396328741E-1,140[&rate=6.333419510562808E-4]:5.160615506824E-1)[&rate=6.333419510562808E-4]:2.769795362598E-1,(23[&rate=6.333419510562808E-4]:4.622539052616E-1,(20[&rate=6.333419510562808E-4]:1.461315877677E-1,25[&rate=6.333419510562808E-4]:1.653096699594E-1)[&rate=6.333419510562808E-4]:3.079031394118E-1)[&rate=6.333419510562808E-4]:4.348967707215E-1)[&rate=6.333419510562808E-4]:2.567925512754E-1)[&rate=6.333419510562808E-4]:2.308215759956E-2,(((28[&rate=6.333419510562808E-4]:4.570559872246E-1,21[&rate=6.333419510562808E-4]:4.323984529781E-1)[&rate=6.333419510562808E-4]:4.136216833069E-1,1[&rate=6.333419510562808E-4]:8.437630066852E-2)[&rate=6.333419510562808E-4]:1.137198575977E-1,24[&rate=6.333419510562808E-4]:9.789180760745E-1)[&rate=6.333419510562808E-4]:2.090662128932E-1)[&rate=6.333419510562808E-4]:1.747701265389E-1,((((((13[&rate=6.333419510562808E-4]:6.102684985527E-1,19[&rate=6.333419510562808E-4]:6.486246629363E-1)[&rate=6.333419510562808E-4]:9.013067479751E-2,(108[&rate=6.333419510562808E-4]:3.118430685404E-1,(109[&rate=6.333419510562808E-4]:2.731011875278E-1,(114[&rate=6.333419510562808E-4]:1.655895203382E-1,107[&rate=6.333419510562808E-4]:2.258634929409E-1)[&rate=6.333419510562808E-4]:2.805961239511E-2)[&rate=6.333419510562808E-4]:6.065968923173E-2)[&rate=6.333419510562808E-4]:3.638985705633E-1)[&rate=6.333419510562808E-4]:1.114836793164E-2,115[&rate=6.333419510562808E-4]:6.2935576046E-1)[&rate=6.333419510562808E-4]:1.476530557618E-1,((((106[&rate=6.333419510562808E-4]:1.507264787697E-2,111[&rate=6.333419510562808E-4]:3.151100404134E-2)[&rate=6.333419510562808E-4]:2.823931447915E-1,104[&rate=6.333419510562808E-4]:2.974657926685E-1)[&rate=6.333419510562808E-4]:2.434357653353E-1,139[&rate=6.333419510562808E-4]:7.326823799215E-1)[&rate=6.333419510562808E-4]:1.118505996941E-1,((148[&rate=6.333419510562808E-4]:3.725673955833E-1,143[&rate=6.333419510562808E-4]:3.69827669556E-1)[&rate=6.333419510562808E-4]:2.10716894287E-1,116[&rate=6.333419510562808E-4]:5.449281254866E-1)[&rate=6.333419510562808E-4]:4.755005960846E-2)[&rate=6.333419510562808E-4]:1.845306311267E-1)[&rate=6.333419510562808E-4]:2.09253953769E-1,((117[&rate=6.333419510562808E-4]:4.40217152885E-1,(((4[&rate=6.333419510562808E-4]:5.355330827674E-2,30[&rate=6.333419510562808E-4]:2.261560480028E-1)[&rate=6.333419510562808E-4]:2.879211124069E-1,112[&rate=6.333419510562808E-4]:3.990086672588E-1)[&rate=6.333419510562808E-4]:2.470448021472E-2,9[&rate=6.333419510562808E-4]:4.154939693915E-1)[&rate=6.333419510562808E-4]:1.376427938388E-2)[&rate=6.333419510562808E-4]:2.778626825112E-1,(113[&rate=6.333419510562808E-4]:6.61356915588E-1,((110[&rate=6.333419510562808E-4]:6.222897829622E-1,105[&rate=6.333419510562808E-4]:6.003719747431E-1)[&rate=6.333419510562808E-4]:5.678954140933E-3,(17[&rate=6.333419510562808E-4]:3.482535783207E-1,14[&rate=6.333419510562808E-4]:3.09897413937E-1)[&rate=6.333419510562808E-4]:3.235507752208E-1)[&rate=6.333419510562808E-4]:2.790872643017E-2)[&rate=6.333419510562808E-4]:5.39831937806E-2)[&rate=6.333419510562808E-4]:3.53114441444E-1)[&rate=6.333419510562808E-4]:4.04749804285E-2,(((141[&rate=6.333419510562808E-4]:8.368766315788E-2,144[&rate=6.333419510562808E-4]:8.094793713052E-2)[&rate=6.333419510562808E-4]:1.23815168669E-2,145[&rate=6.333419510562808E-4]:9.880890605236E-2)[&rate=6.333419510562808E-4]:3.728865201827E-1,142[&rate=6.333419510562808E-4]:4.716954262351E-1)[&rate=6.333419510562808E-4]:8.098368447323E-1)[&rate=6.333419510562808E-4]:1.661536513886E-1)[&rate=6.333419510562808E-4]:1.202085582264E-1,(((((87[&rate=6.333419510562808E-4]:4.312721396564E-2,(85[&rate=6.333419510562808E-4]:1.240455788675E-2,((84[&rate=6.333419510562808E-4]:2.569919344416E-3,86[&rate=6.333419510562808E-4]:2.569919344416E-3)[&rate=6.333419510562808E-4]:2.119889996087E-3,93[&rate=6.333419510562808E-4]:1.838843947752E-2)[&rate=6.333419510562808E-4]:7.714748546251E-3)[&rate=6.333419510562808E-4]:3.072265607889E-2)[&rate=6.333419510562808E-4]:1.199338613669E-1,(92[&rate=6.333419510562808E-4]:9.489783052852E-2,(91[&rate=6.333419510562808E-4]:3.997558138606E-2,90[&rate=6.333419510562808E-4]:3.997558138606E-2)[&rate=6.333419510562808E-4]:5.492224914245E-2)[&rate=6.333419510562808E-4]:8.186187494106E-2)[&rate=6.333419510562808E-4]:2.273276904535E-1,(83[&rate=6.333419510562808E-4]:1.368201971224E-1,(89[&rate=6.333419510562808E-4]:8.951819678787E-2,88[&rate=6.333419510562808E-4]:7.581956665086E-2)[&rate=6.333419510562808E-4]:6.100063047154E-2)[&rate=6.333419510562808E-4]:2.535685686636E-1)[&rate=6.333419510562808E-4]:7.678835273026E-1,(18[&rate=6.333419510562808E-4]:6.897376570624E-1,3[&rate=6.333419510562808E-4]:5.746691639118E-1)[&rate=6.333419510562808E-4]:4.387710177976E-2)[&rate=6.333419510562808E-4]:7.002232277647E-2,(6[&rate=6.333419510562808E-4]:5.688551665257E-1,(10[&rate=6.333419510562808E-4]:3.309678984934E-1,15[&rate=6.333419510562808E-4]:3.693240628769E-1)[&rate=6.333419510562808E-4]:2.543256241967E-1)[&rate=6.333419510562808E-4]:1.717682164627E-1)[&rate=6.333419510562808E-4]:6.300108236213E-1)[&rate=6.333419510562808E-4]:3.170681377547E-1)[&rate=6.333419510562808E-4]:7.775228792964E-1)[&rate=6.333419510562808E-4]:9.319266701988E-4,39[&rate=6.333419510562808E-4]:4.381984707893E-1)[&rate=6.333419510562808E-4]:2.688793578801E-2,((97[&rate=6.333419510562808E-4]:2.558914646281E-1,16[&rate=6.333419510562808E-4]:2.412422642112E0)[&rate=6.333419510562808E-4]:1.16493444719E-1,(((22[&rate=6.333419510562808E-4]:3.507638497943E-1,27[&rate=6.333419510562808E-4]:3.672022059586E-1)[&rate=6.333419510562808E-4]:4.252104942764E-1,(((7[&rate=6.333419510562808E-4]:9.029775154777E-2,8[&rate=6.333419510562808E-4]:9.029775154777E-2)[&rate=6.333419510562808E-4]:5.333949553312E-1,26[&rate=6.333419510562808E-4]:7.305420219475E-1)[&rate=6.333419510562808E-4]:4.728562032112E-2,31[&rate=6.333419510562808E-4]:8.21663258707E-1)[&rate=6.333419510562808E-4]:9.105605911658E-3)[&rate=6.333419510562808E-4]:1.240239953841E-1,2[&rate=6.333419510562808E-4]:7.273955997287E-1)[&rate=6.333419510562808E-4]:1.672753363814E0)[&rate=6.333419510562808E-4]:2.166324586404E-2)[&rate=6.333419510562808E-4]:3.258361805549E-2)[&rate=6.333419510562808E-4]:9.14448328122E-2,38[&rate=6.333419510562808E-4]:5.208088465159E-1)[&rate=6.333419510562808E-4]:6.897120881831E-1)[&rate=6.333419510562808E-4]:1.810330526007E-1)[&rate=6.333419510562808E-4]:2.575286682761E-2,(((53[&rate=6.333419510562808E-4]:8.941225131519E-1,((((29[&rate=6.333419510562808E-4]:7.004058778733E-1,(5[&rate=6.333419510562808E-4]:2.490021147801E-1,12[&rate=6.333419510562808E-4]:2.873582791636E-1)[&rate=6.333419510562808E-4]:3.061982836412E-1)[&rate=6.333419510562808E-4]:1.592578616064E-1,103[&rate=6.333419510562808E-4]:6.267870271509E-1)[&rate=6.333419510562808E-4]:1.562554408257E0,52[&rate=6.333419510562808E-4]:5.250477008465E-1)[&rate=6.333419510562808E-4]:2.885437300997E-1,((((81[&rate=6.333419510562808E-4]:1.349358696384E-1,80[&rate=6.333419510562808E-4]:1.349358696384E-1)[&rate=6.333419510562808E-4]:4.322387116315E-1,(71[&rate=6.333419510562808E-4]:5.469944835231E-1,(((79[&rate=6.333419510562808E-4]:9.758930330069E-2,(78[&rate=6.333419510562808E-4]:3.20849284294E-2,72[&rate=6.333419510562808E-4]:1.016712021009E-2)[&rate=6.333419510562808E-4]:6.550437487128E-2)[&rate=6.333419510562808E-4]:2.286805575872E-1,82[&rate=6.333419510562808E-4]:3.344890389699E-1)[&rate=6.333419510562808E-4]:2.456759871941E-1,(73[&rate=6.333419510562808E-4]:2.706144676446E-1,77[&rate=6.333419510562808E-4]:2.651350155899E-1)[&rate=6.333419510562808E-4]:3.424272708482E-1)[&rate=6.333419510562808E-4]:2.445895715141E-3)[&rate=6.333419510562808E-4]:1.002015555116E-3)[&rate=6.333419510562808E-4]:1.331689002681E-1,(((74[&rate=6.333419510562808E-4]:5.320521644997E-1,70[&rate=6.333419510562808E-4]:4.936960001162E-1)[&rate=6.333419510562808E-4]:1.757298088051E-2,76[&rate=6.333419510562808E-4]:5.496251453802E-1)[&rate=6.333419510562808E-4]:5.422878548008E-2,75[&rate=6.333419510562808E-4]:6.038539308603E-1)[&rate=6.333419510562808E-4]:1.458046191708E-1)[&rate=6.333419510562808E-4]:6.436154156311E-1,(134[&rate=6.333419510562808E-4]:6.275256617966E-1,(133[&rate=6.333419510562808E-4]:4.382025488126E-1,137[&rate=6.333419510562808E-4]:4.792984392236E-1)[&rate=6.333419510562808E-4]:2.194600992852E-1)[&rate=6.333419510562808E-4]:7.712277559206E-1)[&rate=6.333419510562808E-4]:1.585838025847E-1)[&rate=6.333419510562808E-4]:8.872780351698E-2)[&rate=6.333419510562808E-4]:3.611672284684E-1,125[&rate=6.333419510562808E-4]:1.044907227959E0)[&rate=6.333419510562808E-4]:2.139546721895E-1,((((58[&rate=6.333419510562808E-4]:2.486792621137E-1,(54[&rate=6.333419510562808E-4]:1.866105078599E-1,57[&rate=6.333419510562808E-4]:2.275941144172E-1)[&rate=6.333419510562808E-4]:4.691705073468E-3)[&rate=6.333419510562808E-4]:1.407279747842E-1,(56[&rate=6.333419510562808E-4]:3.120969290789E-1,55[&rate=6.333419510562808E-4]:3.120969290789E-1)[&rate=6.333419510562808E-4]:4.998790344724E-2)[&rate=6.333419510562808E-4]:6.411305077924E-2,(37[&rate=6.333419510562808E-4]:2.597121540289E-1,59[&rate=6.333419510562808E-4]:2.214607879087E-1)[&rate=6.333419510562808E-4]:2.129338167083E-1)[&rate=6.333419510562808E-4]:2.479230093818E-1,68[&rate=6.333419510562808E-4]:6.331372861298E-1)[&rate=6.333419510562808E-4]:4.590579473519E-1)[&rate=6.333419510562808E-4]:2.704668119024E-1)[&rate=6.333419510562808E-4]:6.308671619465E-2,34[&rate=6.333419510562808E-4]:1.501442517642E-2)[&rate=6.333419510562808E-4]:6.971947771564E-3,32[&rate=6.333419510562808E-4]:6.856472889716E-5)[&rate=6.333419510562808E-4]:5.842449248919E-2,33[&rate=6.333419510562808E-4]:6.397250927281E-2);
tree STATE_48930000 [&joint=-20954.682045878217,lnP=-20954.682045878217] = [&R] (((((((((((73[&rate=6.259073774080129E-4]:4.454918618682E-1,77[&rate=6.259073774080129E-4]:4.400124098135E-1)[&rate=6.259073774080129E-4]:7.972382637701E-3,(71[&rate=6.259073774080129E-4]:3.82364370893E-1,((79[&rate=6.259073774080129E-4]:2.859040851403E-1,82[&rate=6.259073774080129E-4]:2.941232632224E-1)[&rate=6.259073774080129E-4]:1.87645424276E-2,(78[&rate=6.259073774080129E-4]:1.281874098028E-1,72[&rate=6.259073774080129E-4]:1.062696015835E-1)[&rate=6.259073774080129E-4]:1.764812177651E-1)[&rate=6.259073774080129E-4]:1.050930035991E-1)[&rate=6.259073774080129E-4]:2.60672292802E-3)[&rate=6.259073774080129E-4]:9.050367830769E-2,(81[&rate=6.259073774080129E-4]:2.120924597248E-1,80[&rate=6.259073774080129E-4]:2.120924597248E-1)[&rate=6.259073774080129E-4]:2.825603945956E-1)[&rate=6.259073774080129E-4]:2.017900430374E-1,((76[&rate=6.259073774080129E-4]:2.672413985689E-1,(74[&rate=6.259073774080129E-4]:2.2733954549E-1,70[&rate=6.259073774080129E-4]:1.889833811066E-1)[&rate=6.259073774080129E-4]:3.990185307891E-2)[&rate=6.259073774080129E-4]:5.29713138197E-2,75[&rate=6.259073774080129E-4]:3.202127123886E-1)[&rate=6.259073774080129E-4]:4.255452534623E-1)[&rate=6.259073774080129E-4]:7.405064187148E-1,(((134[&rate=6.259073774080129E-4]:5.429255231116E-1,(133[&rate=6.259073774080129E-4]:5.651679357605E-1,137[&rate=6.259073774080129E-4]:6.062638261715E-1)[&rate=6.259073774080129E-4]:7.894573652248E-3)[&rate=6.259073774080129E-4]:7.302524662262E-1,53[&rate=6.259073774080129E-4]:5.212354786707E-1)[&rate=6.259073774080129E-4]:1.659277264243E-1,(((29[&rate=6.259073774080129E-4]:3.285921885502E-1,(5[&rate=6.259073774080129E-4]:1.323506754565E-1,12[&rate=6.259073774080129E-4]:1.7070683984E-1)[&rate=6.259073774080129E-4]:5.103603364166E-2)[&rate=6.259073774080129E-4]:5.419523489722E-1,103[&rate=6.259073774080129E-4]:6.376678251936E-1)[&rate=6.259073774080129E-4]:1.646446072423E0,52[&rate=6.259073774080129E-4]:6.198201630561E-1)[&rate=6.259073774080129E-4]:7.553976335026E-2)[&rate=6.259073774080129E-4]:5.263812085873E-2)[&rate=6.259073774080129E-4]:4.338624189943E-1,125[&rate=6.259073774080129E-4]:9.632812312868E-1)[&rate=6.259073774080129E-4]:2.746583016702E-1,(((54[&rate=6.259073774080129E-4]:2.603935578024E-1,((37[&rate=6.259073774080129E-4]:2.923403400489E-1,(57[&rate=6.259073774080129E-4]:1.996402751339E-1,58[&rate=6.259073774080129E-4]:2.160337177569E-1)[&rate=6.259073774080129E-4]:5.718093923194E-2)[&rate=6.259073774080129E-4]:4.038118996634E-2,(56[&rate=6.259073774080129E-4]:1.983649273909E-1,55[&rate=6.259073774080129E-4]:1.983649273909E-1)[&rate=6.259073774080129E-4]:8.790851519253E-2)[&rate=6.259073774080129E-4]:4.174760027537E-3)[&rate=6.259073774080129E-4]:1.067524803805E-1,59[&rate=6.259073774080129E-4]:4.053974043031E-1)[&rate=6.259073774080129E-4]:5.199425977677E-1,68[&rate=6.259073774080129E-4]:8.761596742018E-1)[&rate=6.259073774080129E-4]:1.951131920884E-1)[&rate=6.259073774080129E-4]:2.232031087171E-1,((((((((((43[&rate=6.259073774080129E-4]:4.321280002106E-1,((41[&rate=6.259073774080129E-4]:3.426761406325E-1,48[&rate=6.259073774080129E-4]:3.86391987627E-1)[&rate=6.259073774080129E-4]:8.443579575026E-4,42[&rate=6.259073774080129E-4]:3.489849794643E-1)[&rate=6.259073774080129E-4]:3.396269287762E-2)[&rate=6.259073774080129E-4]:3.212514382531E-2,46[&rate=6.259073774080129E-4]:4.642531440359E-1)[&rate=6.259073774080129E-4]:5.00063050448E-2,(44[&rate=6.259073774080129E-4]:1.307226567588E-3,47[&rate=6.259073774080129E-4]:6.77170744184E-3)[&rate=6.259073774080129E-4]:5.074877416389E-1)[&rate=6.259073774080129E-4]:3.921791621534E-2,(51[&rate=6.259073774080129E-4]:4.514947196089E-1,(49[&rate=6.259073774080129E-4]:3.589714312495E-1,50[&rate=6.259073774080129E-4]:3.589714312495E-1)[&rate=6.259073774080129E-4]:8.705880748517E-2)[&rate=6.259073774080129E-4]:7.466024131568E-2)[&rate=6.259073774080129E-4]:6.744395081501E-2,45[&rate=6.259073774080129E-4]:6.127245947997E-1)[&rate=6.259073774080129E-4]:2.464446442497E-1,((((69[&rate=6.259073774080129E-4]:5.647392681615E-1,((132[&rate=6.259073774080129E-4]:8.996148067493E-2,129[&rate=6.259073774080129E-4]:8.722175464758E-2)[&rate=6.259073774080129E-4]:4.468050892444E-2,(130[&rate=6.259073774080129E-4]:1.09588497655E-1,131[&rate=6.259073774080129E-4]:1.123282236824E-1)[&rate=6.259073774080129E-4]:2.231376591699E-2)[&rate=6.259073774080129E-4]:2.848917991099E-1)[&rate=6.259073774080129E-4]:9.302308303581E-2,118[&rate=6.259073774080129E-4]:6.468034470876E-1)[&rate=6.259073774080129E-4]:6.289615853769E-1,128[&rate=6.259073774080129E-4]:1.136039005067E0)[&rate=6.259073774080129E-4]:7.952800888762E-2,((((65[&rate=6.259073774080129E-4]:1.127104926809E-1,60[&rate=6.259073774080129E-4]:1.127104926809E-1)[&rate=6.259073774080129E-4]:7.831589020952E-3,64[&rate=6.259073774080129E-4]:2.712270132086E-1)[&rate=6.259073774080129E-4]:1.534722160547E-2,62[&rate=6.259073774080129E-4]:3.276701252251E-1)[&rate=6.259073774080129E-4]:1.545837242338E-1,(61[&rate=6.259073774080129E-4]:1.172276666278E-1,63[&rate=6.259073774080129E-4]:7.613177621673E-2)[&rate=6.259073774080129E-4]:3.650261828311E-1)[&rate=6.259073774080129E-4]:8.730391918933E-1)[&rate=6.259073774080129E-4]:4.169984373859E-1)[&rate=6.259073774080129E-4]:1.284848583071E-1,127[&rate=6.259073774080129E-4]:2.799406474031E0)[&rate=6.259073774080129E-4]:1.597142026657E-2,(121[&rate=6.259073774080129E-4]:2.265165625972E0,(36[&rate=6.259073774080129E-4]:5.223567706265E-2,35[&rate=6.259073774080129E-4]:5.660334596894E-3)[&rate=6.259073774080129E-4]:1.334778941146E-1)[&rate=6.259073774080129E-4]:1.091163779153E-1)[&rate=6.259073774080129E-4]:3.044195801172E-1,(((98[&rate=6.259073774080129E-4]:6.702838053476E-1,((99[&rate=6.259073774080129E-4]:5.052812867973E-1,96[&rate=6.259073774080129E-4]:4.697621611144E-1)[&rate=6.259073774080129E-4]:1.777390315778E-1,(95[&rate=6.259073774080129E-4]:6.021935121162E-1,(100[&rate=6.259073774080129E-4]:4.139457132213E-1,94[&rate=6.259073774080129E-4]:4.139457132213E-1)[&rate=6.259073774080129E-4]:1.035483453429E-1)[&rate=6.259073774080129E-4]:6.989784451032E-2)[&rate=6.259073774080129E-4]:9.121410469765E-3)[&rate=6.259073774080129E-4]:5.276319671297E-2,((((((((22[&rate=6.259073774080129E-4]:2.929332957468E-1,27[&rate=6.259073774080129E-4]:3.093716519112E-1)[&rate=6.259073774080129E-4]:5.755939433401E-1,31[&rate=6.259073774080129E-4]:9.233217596349E-1)[&rate=6.259073774080129E-4]:1.430690104054E-1,((7[&rate=6.259073774080129E-4]:2.427246369511E-1,8[&rate=6.259073774080129E-4]:2.427246369511E-1)[&rate=6.259073774080129E-4]:4.160708680073E-1,26[&rate=6.259073774080129E-4]:7.656448200269E-1)[&rate=6.259073774080129E-4]:2.56910333575E-1)[&rate=6.259073774080129E-4]:1.30574362467E-1,2[&rate=6.259073774080129E-4]:9.695678722333E-1)[&rate=6.259073774080129E-4]:1.430289256979E0,97[&rate=6.259073774080129E-4]:3.720930750165E-1)[&rate=6.259073774080129E-4]:4.199992763037E-2,(16[&rate=6.259073774080129E-4]:2.505618247769E0,(147[&rate=6.259073774080129E-4]:4.24939884294E-1,(101[&rate=6.259073774080129E-4]:6.094757924822E-1,((((((141[&rate=6.259073774080129E-4]:1.046370190707E-1,144[&rate=6.259073774080129E-4]:1.018972930433E-1)[&rate=6.259073774080129E-4]:2.024620263984E-3,145[&rate=6.259073774080129E-4]:1.094013653623E-1)[&rate=6.259073774080129E-4]:2.794608528243E-1,142[&rate=6.259073774080129E-4]:3.888622181866E-1)[&rate=6.259073774080129E-4]:1.083988471228E0,(((((13[&rate=6.259073774080129E-4]:2.666991630305E-1,19[&rate=6.259073774080129E-4]:3.050553274142E-1)[&rate=6.259073774080129E-4]:5.307894216463E-1,115[&rate=6.259073774080129E-4]:7.152968038549E-1)[&rate=6.259073774080129E-4]:3.633748917837E-2,((114[&rate=6.259073774080129E-4]:1.417244127666E-1,109[&rate=6.259073774080129E-4]:2.211764675611E-1)[&rate=6.259073774080129E-4]:3.638181586881E-1,(107[&rate=6.259073774080129E-4]:2.158823986537E-1,108[&rate=6.259073774080129E-4]:2.131426726263E-1)[&rate=6.259073774080129E-4]:3.499341454038E-1)[&rate=6.259073774080129E-4]:2.460917215786E-1)[&rate=6.259073774080129E-4]:1.529732638655E-1,((116[&rate=6.259073774080129E-4]:7.20171615517E-1,(148[&rate=6.259073774080129E-4]:2.18627424606E-1,143[&rate=6.259073774080129E-4]:2.158876985787E-1)[&rate=6.259073774080129E-4]:5.399003552947E-1)[&rate=6.259073774080129E-4]:8.507308630656E-3,(111[&rate=6.259073774080129E-4]:2.755907734118E-1,((104[&rate=6.259073774080129E-4]:1.816798098164E-1,106[&rate=6.259073774080129E-4]:1.816798098164E-1)[&rate=6.259073774080129E-4]:6.305557178334E-2,139[&rate=6.259073774080129E-4]:4.365162035175E-1)[&rate=6.259073774080129E-4]:1.441703564767E-2)[&rate=6.259073774080129E-4]:5.298004795031E-1)[&rate=6.259073774080129E-4]:1.759286327511E-1)[&rate=6.259073774080129E-4]:2.069335041197E-1,(((17[&rate=6.259073774080129E-4]:5.018770737382E-1,14[&rate=6.259073774080129E-4]:4.635209093545E-1)[&rate=6.259073774080129E-4]:3.285688066648E-1,((4[&rate=6.259073774080129E-4]:5.699630751559E-3,30[&rate=6.259073774080129E-4]:1.783023704776E-1)[&rate=6.259073774080129E-4]:5.825854469135E-1,((9[&rate=6.259073774080129E-4]:4.818241472757E-1,113[&rate=6.259073774080129E-4]:4.900433253578E-1)[&rate=6.259073774080129E-4]:2.876575481467E-2,112[&rate=6.259073774080129E-4]:5.188090801725E-1)[&rate=6.259073774080129E-4]:1.270102440678E-1)[&rate=6.259073774080129E-4]:1.462703917791E-1)[&rate=6.259073774080129E-4]:3.385896359549E-2,(117[&rate=6.259073774080129E-4]:4.764104643877E-1,(110[&rate=6.259073774080129E-4]:4.185574082847E-1,105[&rate=6.259073774080129E-4]:3.966396000656E-1)[&rate=6.259073774080129E-4]:4.963387802068E-2)[&rate=6.259073774080129E-4]:3.522779412547E-1)[&rate=6.259073774080129E-4]:3.677841622256E-1)[&rate=6.259073774080129E-4]:1.065151078479E-1)[&rate=6.259073774080129E-4]:3.285634829959E-2,(((11[&rate=6.259073774080129E-4]:4.941346279994E-1,140[&rate=6.259073774080129E-4]:4.749565458076E-1)[&rate=6.259073774080129E-4]:2.709029113182E-1,(23[&rate=6.259073774080129E-4]:5.424160266337E-1,(20[&rate=6.259073774080129E-4]:2.930292284717E-1,25[&rate=6.259073774080129E-4]:3.122073106635E-1)[&rate=6.259073774080129E-4]:2.411676200799E-1)[&rate=6.259073774080129E-4]:3.075530195331E-1)[&rate=6.259073774080129E-4]:4.047959754608E-1,((((28[&rate=6.259073774080129E-4]:8.147492488476E-1,21[&rate=6.259073774080129E-4]:7.900917146011E-1)[&rate=6.259073774080129E-4]:2.395794164808E-2,1[&rate=6.259073774080129E-4]:5.240582063271E-2)[&rate=6.259073774080129E-4]:1.457093462581E-1,24[&rate=6.259073774080129E-4]:9.78937084699E-1)[&rate=6.259073774080129E-4]:1.961282469432E-1,102[&rate=6.259073774080129E-4]:1.342149602587E-2)[&rate=6.259073774080129E-4]:9.065859409507E-2)[&rate=6.259073774080129E-4]:1.550516051274E-1)[&rate=6.259073774080129E-4]:1.341529058386E-1,(((18[&rate=6.259073774080129E-4]:2.939182143948E-1,3[&rate=6.259073774080129E-4]:1.788497212442E-1)[&rate=6.259073774080129E-4]:6.458111546463E-1,((10[&rate=6.259073774080129E-4]:4.789147635818E-1,15[&rate=6.259073774080129E-4]:5.172709279653E-1)[&rate=6.259073774080129E-4]:1.122884482663E-1,6[&rate=6.259073774080129E-4]:5.747648556837E-1)[&rate=6.259073774080129E-4]:3.019508147273E-1)[&rate=6.259073774080129E-4]:3.464487200901E-1,(((87[&rate=6.259073774080129E-4]:1.555319105819E-1,(92[&rate=6.259073774080129E-4]:1.007368824608E-1,(91[&rate=6.259073774080129E-4]:7.43713882888E-2,90[&rate=6.259073774080129E-4]:7.43713882888E-2)[&rate=6.259073774080129E-4]:2.636549417205E-2)[&rate=6.259073774080129E-4]:6.849365825808E-2)[&rate=6.259073774080129E-4]:3.900425314727E-2,((84[&rate=6.259073774080129E-4]:1.439556060812E-1,86[&rate=6.259073774080129E-4]:1.439556060812E-1)[&rate=6.259073774080129E-4]:2.058402789661E-2,(93[&rate=6.259073774080129E-4]:1.065714993233E-1,85[&rate=6.259073774080129E-4]:9.287286918625E-2)[&rate=6.259073774080129E-4]:7.166676479153E-2)[&rate=6.259073774080129E-4]:2.999652975141E-2)[&rate=6.259073774080129E-4]:4.942686130932E-1,(83[&rate=6.259073774080129E-4]:2.312745730307E-1,(89[&rate=6.259073774080129E-4]:1.167454651679E-1,88[&rate=6.259073774080129E-4]:1.030468350309E-1)[&rate=6.259073774080129E-4]:1.282277379998E-1)[&rate=6.259073774080129E-4]:4.575302037917E-1)[&rate=6.259073774080129E-4]:1.022030846555E0)[&rate=6.259073774080129E-4]:2.194352790789E-1)[&rate=6.259073774080129E-4]:2.216706434502E-1)[&rate=6.259073774080129E-4]:7.312512016253E-1)[&rate=6.259073774080129E-4]:5.256248653798E-2)[&rate=6.259073774080129E-4]:6.500593236138E-2)[&rate=6.259073774080129E-4]:1.482084181067E-2,(146[&rate=6.259073774080129E-4]:5.779555005806E-1,39[&rate=6.259073774080129E-4]:4.577369213457E-1)[&rate=6.259073774080129E-4]:4.221517447799E-2)[&rate=6.259073774080129E-4]:2.10565314043E-2,40[&rate=6.259073774080129E-4]:5.21008627228E-1)[&rate=6.259073774080129E-4]:7.362307428624E-2)[&rate=6.259073774080129E-4]:1.578181443228E-1,38[&rate=6.259073774080129E-4]:6.84143834908E-1)[&rate=6.259073774080129E-4]:4.708957983515E-1)[&rate=6.259073774080129E-4]:1.32374586314E-1,((66[&rate=6.259073774080129E-4]:3.486047915014E-1,((123[&rate=6.259073774080129E-4]:1.914141554817E-1,(122[&rate=6.259073774080129E-4]:1.603344957612E-1,124[&rate=6.259073774080129E-4]:1.576022553241E-1)[&rate=6.259073774080129E-4]:3.107965972051E-2)[&rate=6.259073774080129E-4]:5.402959458688E-1,67[&rate=6.259073774080129E-4]:2.304375510098E-1)[&rate=6.259073774080129E-4]:1.181672404916E-1)[&rate=6.259073774080129E-4]:7.739096226186E-2,(119[&rate=6.259073774080129E-4]:2.304185005083E0,(((135[&rate=6.259073774080129E-4]:2.670814425818E-1,(138[&rate=6.259073774080129E-4]:1.617454858338E-1,136[&rate=6.259073774080129E-4]:3.023863651862E-2)[&rate=6.259073774080129E-4]:3.05335956748E-1)[&rate=6.259073774080129E-4]:9.377567958417E-2,120[&rate=6.259073774080129E-4]:6.129119166865E-1)[&rate=6.259073774080129E-4]:1.178551305073E0,126[&rate=6.259073774080129E-4]:1.101651110074E0)[&rate=6.259073774080129E-4]:4.168313723648E-1)[&rate=6.259073774080129E-4]:1.546874610092E-1)[&rate=6.259073774080129E-4]:2.590530192946E-1)[&rate=6.259073774080129E-4]:6.170656417717E-2)[&rate=6.259073774080129E-4]:1.632396551118E-1,34[&rate=6.259073774080129E-4]:4.698129371682E-2)[&rate=6.259073774080129E-4]:1.132241621778E-2,32[&rate=6.259073774080129E-4]:3.638590171551E-2)[&rate=6.259073774080129E-4]:4.018366068396E-2,33[&rate=6.259073774080129E-4]:8.204901445418E-2);
tree STATE_48940000 [&joint=-20978.6476384214,lnP=-20978.6476384214] = [&R] (((125[&rate=5.284703316811837E-4]:1.587034033171E0,(((((57[&rate=5.284703316811837E-4]:2.755771348644E-1,37[&rate=5.284703316811837E-4]:3.110962605475E-1)[&rate=5.284703316811837E-4]:4.738076921733E-2,(58[&rate=5.284703316811837E-4]:1.340156724524E-1,54[&rate=5.284703316811837E-4]:7.66386232721E-2)[&rate=5.284703316811837E-4]:2.053356742523E-1)[&rate=5.284703316811837E-4]:2.922861639565E-2,(56[&rate=5.284703316811837E-4]:2.002896817622E-1,55[&rate=5.284703316811837E-4]:2.002896817622E-1)[&rate=5.284703316811837E-4]:1.409678769664E-1)[&rate=5.284703316811837E-4]:7.215979291972E-2,59[&rate=5.284703316811837E-4]:4.2161407296E-1)[&rate=5.284703316811837E-4]:5.751441275578E-1,68[&rate=5.284703316811837E-4]:9.475778726488E-1)[&rate=5.284703316811837E-4]:4.727894938551E-1)[&rate=5.284703316811837E-4]:1.760908318561E-3,((53[&rate=5.284703316811837E-4]:6.529293480422E-1,((((81[&rate=5.284703316811837E-4]:7.287590336409E-2,80[&rate=5.284703316811837E-4]:7.287590336409E-2)[&rate=5.284703316811837E-4]:4.91708791461E-1,((71[&rate=5.284703316811837E-4]:1.734594593881E-1,79[&rate=5.284703316811837E-4]:2.008567196621E-1)[&rate=5.284703316811837E-4]:1.426901297987E-1,((78[&rate=5.284703316811837E-4]:5.879940855787E-2,72[&rate=5.284703316811837E-4]:3.688160033856E-2)[&rate=5.284703316811837E-4]:2.739847564092E-1,82[&rate=5.284703316811837E-4]:3.410033430492E-1)[&rate=5.284703316811837E-4]:1.076268449372E-2)[&rate=5.284703316811837E-4]:2.292570234466E-1)[&rate=5.284703316811837E-4]:2.377618577206E-2,(73[&rate=5.284703316811837E-4]:5.996560442844E-1,77[&rate=5.284703316811837E-4]:5.941765922297E-1)[&rate=5.284703316811837E-4]:3.801990480593E-2)[&rate=5.284703316811837E-4]:1.460296670839E-1,((74[&rate=5.284703316811837E-4]:4.827519697239E-1,(70[&rate=5.284703316811837E-4]:3.873064449091E-1,76[&rate=5.284703316811837E-4]:4.256626092925E-1)[&rate=5.284703316811837E-4]:5.708936043142E-2)[&rate=5.284703316811837E-4]:1.195745732749E-1,75[&rate=5.284703316811837E-4]:6.023265429989E-1)[&rate=5.284703316811837E-4]:1.813790731753E-1)[&rate=5.284703316811837E-4]:6.156867904802E-1)[&rate=5.284703316811837E-4]:2.408558812394E-1,(((29[&rate=5.284703316811837E-4]:4.946594948111E-1,(5[&rate=5.284703316811837E-4]:1.940598149343E-1,12[&rate=5.284703316811837E-4]:2.324159793178E-1)[&rate=5.284703316811837E-4]:1.553942004248E-1)[&rate=5.284703316811837E-4]:4.24515595164E-1,103[&rate=5.284703316811837E-4]:6.862983776463E-1)[&rate=5.284703316811837E-4]:1.623755197234E0,((134[&rate=5.284703316811837E-4]:7.297603648176E-1,(133[&rate=5.284703316811837E-4]:6.932179331285E-1,137[&rate=5.284703316811837E-4]:7.343138235395E-1)[&rate=5.284703316811837E-4]:6.667941799022E-2)[&rate=5.284703316811837E-4]:6.359209769477E-1,52[&rate=5.284703316811837E-4]:6.219355524096E-1)[&rate=5.284703316811837E-4]:2.382428790939E-2)[&rate=5.284703316811837E-4]:2.56222110274E-1)[&rate=5.284703316811837E-4]:9.053922258689E-1)[&rate=5.284703316811837E-4]:1.187413298772E-1,(((((123[&rate=5.284703316811837E-4]:1.939588808769E-1,122[&rate=5.284703316811837E-4]:1.939588808769E-1)[&rate=5.284703316811837E-4]:4.447410372641E-2,124[&rate=5.284703316811837E-4]:2.357007441661E-1)[&rate=5.284703316811837E-4]:5.796919589368E-1,67[&rate=5.284703316811837E-4]:3.168523931994E-1)[&rate=5.284703316811837E-4]:1.140968558001E-1,((120[&rate=5.284703316811837E-4]:1.808883138372E0,((126[&rate=5.284703316811837E-4]:1.082345142163E0,(135[&rate=5.284703316811837E-4]:6.167026971427E-1,(138[&rate=5.284703316811837E-4]:3.437970149301E-1,136[&rate=5.284703316811837E-4]:2.122901656149E-1)[&rate=5.284703316811837E-4]:4.729056822127E-1)[&rate=5.284703316811837E-4]:9.033997621848E-1)[&rate=5.284703316811837E-4]:1.669179334306E-3,119[&rate=5.284703316811837E-4]:1.869716844141E0)[&rate=5.284703316811837E-4]:3.505670518952E-2)[&rate=5.284703316811837E-4]:2.397988599842E-1,66[&rate=5.284703316811837E-4]:1.116956969863E-1)[&rate=5.284703316811837E-4]:3.192535520132E-1)[&rate=5.284703316811837E-4]:4.895218277912E-1,((34[&rate=5.284703316811837E-4]:1.142691828571E-2,((((36[&rate=5.284703316811837E-4]:7.846803192853E-3,(121[&rate=5.284703316811837E-4]:1.781118423595E0,127[&rate=5.284703316811837E-4]:2.222214314006E0)[&rate=5.284703316811837E-4]:3.061804343919E-1)[&rate=5.284703316811837E-4]:4.994562757603E-2,35[&rate=5.284703316811837E-4]:1.121708830313E-2)[&rate=5.284703316811837E-4]:3.491298587071E-1,(((((46[&rate=5.284703316811837E-4]:3.730432096051E-1,43[&rate=5.284703316811837E-4]:3.730432096051E-1)[&rate=5.284703316811837E-4]:5.471292470308E-2,((48[&rate=5.284703316811837E-4]:8.564387244006E-2,42[&rate=5.284703316811837E-4]:4.739250631984E-2)[&rate=5.284703316811837E-4]:2.068478034036E-1,41[&rate=5.284703316811837E-4]:2.487758288492E-1)[&rate=5.284703316811837E-4]:1.24335496716E-1)[&rate=5.284703316811837E-4]:2.728371914158E-1,(((44[&rate=5.284703316811837E-4]:7.304164331427E-2,47[&rate=5.284703316811837E-4]:7.850612418852E-2)[&rate=5.284703316811837E-4]:5.051052992613E-1,51[&rate=5.284703316811837E-4]:5.562890190783E-1)[&rate=5.284703316811837E-4]:7.462958448473E-2,(49[&rate=5.284703316811837E-4]:4.102685212253E-1,50[&rate=5.284703316811837E-4]:4.102685212253E-1)[&rate=5.284703316811837E-4]:2.151856014635E-1)[&rate=5.284703316811837E-4]:4.235231778936E-2)[&rate=5.284703316811837E-4]:3.001420976477E-2,45[&rate=5.284703316811837E-4]:7.224108141773E-1)[&rate=5.284703316811837E-4]:3.704485588768E-1,((128[&rate=5.284703316811837E-4]:1.295825130045E0,((60[&rate=5.284703316811837E-4]:1.282956057658E-1,(65[&rate=5.284703316811837E-4]:1.203021295756E-1,(64[&rate=5.284703316811837E-4]:2.417267051182E-1,62[&rate=5.284703316811837E-4]:2.828225955293E-1)[&rate=5.284703316811837E-4]:2.92603559641E-2)[&rate=5.284703316811837E-4]:7.993476190176E-3)[&rate=5.284703316811837E-4]:3.885635600533E-1,(61[&rate=5.284703316811837E-4]:1.518229541237E-1,63[&rate=5.284703316811837E-4]:1.107270637126E-1)[&rate=5.284703316811837E-4]:5.568170336131E-1)[&rate=5.284703316811837E-4]:7.26911169705E-1)[&rate=5.284703316811837E-4]:1.692021606491E-1,(69[&rate=5.284703316811837E-4]:8.276509143721E-1,(118[&rate=5.284703316811837E-4]:7.614787810433E-1,(131[&rate=5.284703316811837E-4]:3.147921182472E-1,(130[&rate=5.284703316811837E-4]:2.650782454894E-1,(129[&rate=5.284703316811837E-4]:1.189766809036E-1,132[&rate=5.284703316811837E-4]:1.217164069309E-1)[&rate=5.284703316811837E-4]:1.461015645858E-1)[&rate=5.284703316811837E-4]:4.697414673046E-2)[&rate=5.284703316811837E-4]:3.124400874535E-1)[&rate=5.284703316811837E-4]:5.521322921912E-2)[&rate=5.284703316811837E-4]:7.880613078284E-1)[&rate=5.284703316811837E-4]:4.012282946519E-1)[&rate=5.284703316811837E-4]:2.285848495243E-2)[&rate=5.284703316811837E-4]:4.633275534278E-1,((((((147[&rate=5.284703316811837E-4]:5.639542217402E-1,(16[&rate=5.284703316811837E-4]:2.323761411984E0,(101[&rate=5.284703316811837E-4]:5.854459984431E-1,(((((((11[&rate=5.284703316811837E-4]:7.075666162473E-1,140[&rate=5.284703316811837E-4]:6.883885340555E-1)[&rate=5.284703316811837E-4]:8.552685653261E-2,(23[&rate=5.284703316811837E-4]:7.002832379368E-1,(20[&rate=5.284703316811837E-4]:5.405198447758E-1,25[&rate=5.284703316811837E-4]:5.596979269675E-1)[&rate=5.284703316811837E-4]:1.51544215079E-1)[&rate=5.284703316811837E-4]:1.777417416923E-1)[&rate=5.284703316811837E-4]:2.245495829183E-1,(24[&rate=5.284703316811837E-4]:9.238592286514E-1,(1[&rate=5.284703316811837E-4]:4.236167838544E-2,(28[&rate=5.284703316811837E-4]:7.981721352716E-1,21[&rate=5.284703316811837E-4]:7.735146010252E-1)[&rate=5.284703316811837E-4]:3.049091297677E-2)[&rate=5.284703316811837E-4]:1.006756324577E-1)[&rate=5.284703316811837E-4]:1.896742380057E-1)[&rate=5.284703316811837E-4]:1.008549732598E-1,102[&rate=5.284703316811837E-4]:5.274460430058E-2)[&rate=5.284703316811837E-4]:6.059669153035E-2,((((115[&rate=5.284703316811837E-4]:7.036607784208E-1,((114[&rate=5.284703316811837E-4]:4.953617831292E-1,109[&rate=5.284703316811837E-4]:5.748138379237E-1)[&rate=5.284703316811837E-4]:1.01039457565E-1,(107[&rate=5.284703316811837E-4]:2.066934675294E-1,108[&rate=5.284703316811837E-4]:2.039537415021E-1)[&rate=5.284703316811837E-4]:4.499817457676E-1)[&rate=5.284703316811837E-4]:1.072595377266E-1)[&rate=5.284703316811837E-4]:9.875780160822E-2,(13[&rate=5.284703316811837E-4]:4.239637793421E-1,19[&rate=5.284703316811837E-4]:4.623199437258E-1)[&rate=5.284703316811837E-4]:4.606465815088E-1)[&rate=5.284703316811837E-4]:5.847114603027E-2,((((104[&rate=5.284703316811837E-4]:3.071184453223E-2,106[&rate=5.284703316811837E-4]:3.071184453223E-2)[&rate=5.284703316811837E-4]:2.90828424186E-1,(111[&rate=5.284703316811837E-4]:1.716981007382E-2,139[&rate=5.284703316811837E-4]:1.925122758272E-1)[&rate=5.284703316811837E-4]:3.208088148088E-1)[&rate=5.284703316811837E-4]:3.462476235403E-1,116[&rate=5.284703316811837E-4]:6.075139196558E-1)[&rate=5.284703316811837E-4]:1.565116239014E-1,(148[&rate=5.284703316811837E-4]:2.744901533305E-1,143[&rate=5.284703316811837E-4]:2.717504273032E-1)[&rate=5.284703316811837E-4]:5.278915546102E-1)[&rate=5.284703316811837E-4]:9.686418250215E-2)[&rate=5.284703316811837E-4]:1.065824518878E-1,(((17[&rate=5.284703316811837E-4]:5.10583881173E-1,14[&rate=5.284703316811837E-4]:4.722277167893E-1)[&rate=5.284703316811837E-4]:3.736730199673E-1,(105[&rate=5.284703316811837E-4]:6.168669470722E-1,(110[&rate=5.284703316811837E-4]:4.375093613714E-1,117[&rate=5.284703316811837E-4]:4.457285394537E-1)[&rate=5.284703316811837E-4]:2.0127539392E-1)[&rate=5.284703316811837E-4]:2.016365294105E-1)[&rate=5.284703316811837E-4]:7.843975741043E-2,(9[&rate=5.284703316811837E-4]:6.490720593202E-1,(((4[&rate=5.284703316811837E-4]:2.527194546313E-1,30[&rate=5.284703316811837E-4]:4.253221943573E-1)[&rate=5.284703316811837E-4]:2.771078993712E-1,112[&rate=5.284703316811837E-4]:5.873616005778E-1)[&rate=5.284703316811837E-4]:2.333207678598E-2,113[&rate=5.284703316811837E-4]:6.106936773637E-1)[&rate=5.284703316811837E-4]:4.65975600385E-2)[&rate=5.284703316811837E-4]:2.670492567647E-1)[&rate=5.284703316811837E-4]:1.253234646019E-1)[&rate=5.284703316811837E-4]:1.376499398016E-1)[&rate=5.284703316811837E-4]:3.599880868911E-2,(((144[&rate=5.284703316811837E-4]:9.805951584591E-2,145[&rate=5.284703316811837E-4]:1.035389679008E-1)[&rate=5.284703316811837E-4]:9.053319600771E-3,141[&rate=5.284703316811837E-4]:1.09852561474E-1)[&rate=5.284703316811837E-4]:9.329332285878E-2,142[&rate=5.284703316811837E-4]:2.058856103604E-1)[&rate=5.284703316811837E-4]:1.190029836625E0)[&rate=5.284703316811837E-4]:1.53099593416E-1,(((10[&rate=5.284703316811837E-4]:4.78978999929E-1,15[&rate=5.284703316811837E-4]:5.173351643125E-1)[&rate=5.284703316811837E-4]:4.997944486464E-1,((18[&rate=5.284703316811837E-4]:4.453639950073E-1,3[&rate=5.284703316811837E-4]:3.302955018567E-1)[&rate=5.284703316811837E-4]:4.966331324539E-1,6[&rate=5.284703316811837E-4]:8.789834288311E-1)[&rate=5.284703316811837E-4]:8.335166357992E-2)[&rate=5.284703316811837E-4]:1.786255083444E-1,(((87[&rate=5.284703316811837E-4]:1.899469024986E-1,(((84[&rate=5.284703316811837E-4]:1.513430315046E-2,86[&rate=5.284703316811837E-4]:1.513430315046E-2)[&rate=5.284703316811837E-4]:5.022956365709E-2,93[&rate=5.284703316811837E-4]:7.906249694456E-2)[&rate=5.284703316811837E-4]:2.153190083097E-2,85[&rate=5.284703316811837E-4]:8.689576763852E-2)[&rate=5.284703316811837E-4]:1.030511348601E-1)[&rate=5.284703316811837E-4]:6.640935171442E-4,(92[&rate=5.284703316811837E-4]:1.279337032611E-1,(91[&rate=5.284703316811837E-4]:1.946282466384E-2,90[&rate=5.284703316811837E-4]:1.946282466384E-2)[&rate=5.284703316811837E-4]:1.084708785973E-1)[&rate=5.284703316811837E-4]:7.637592289166E-2)[&rate=5.284703316811837E-4]:9.273766607304E-2,(83[&rate=5.284703316811837E-4]:1.795938397556E-1,(89[&rate=5.284703316811837E-4]:6.148022440972E-2,88[&rate=5.284703316811837E-4]:4.77815942727E-2)[&rate=5.284703316811837E-4]:1.318122454829E-1)[&rate=5.284703316811837E-4]:1.037548223332E-1)[&rate=5.284703316811837E-4]:1.345283171543E0)[&rate=5.284703316811837E-4]:2.107941656737E-1)[&rate=5.284703316811837E-4]:2.88485752562E-1)[&rate=5.284703316811837E-4]:6.259866464179E-1)[&rate=5.284703316811837E-4]:2.683086866926E-1)[&rate=5.284703316811837E-4]:8.478805718083E-3,((((22[&rate=5.284703316811837E-4]:5.652814639369E-1,27[&rate=5.284703316811837E-4]:5.817198201013E-1)[&rate=5.284703316811837E-4]:3.037805866652E-1,31[&rate=5.284703316811837E-4]:9.238565711502E-1)[&rate=5.284703316811837E-4]:1.089746795933E-1,((7[&rate=5.284703316811837E-4]:3.182384856844E-1,8[&rate=5.284703316811837E-4]:3.182384856844E-1)[&rate=5.284703316811837E-4]:4.744171991934E-1,26[&rate=5.284703316811837E-4]:8.995049999464E-1)[&rate=5.284703316811837E-4]:8.949063435872E-2)[&rate=5.284703316811837E-4]:9.731577572734E-2,2[&rate=5.284703316811837E-4]:9.027497661968E-1)[&rate=5.284703316811837E-4]:1.569032014911E0)[&rate=5.284703316811837E-4]:5.273185886186E-2,146[&rate=5.284703316811837E-4]:6.880064163747E-1)[&rate=5.284703316811837E-4]:5.195040827526E-2,(40[&rate=5.284703316811837E-4]:6.071621997562E-1,(97[&rate=5.284703316811837E-4]:3.096625894377E-1,39[&rate=5.284703316811837E-4]:3.807008408038E-1)[&rate=5.284703316811837E-4]:2.264613589524E-1)[&rate=5.284703316811837E-4]:1.257604565878E-2)[&rate=5.284703316811837E-4]:5.009969348999E-2,(98[&rate=5.284703316811837E-4]:5.721470583726E-1,((99[&rate=5.284703316811837E-4]:4.57258924318E-1,96[&rate=5.284703316811837E-4]:4.217397986351E-1)[&rate=5.284703316811837E-4]:7.797955536101E-2,(95[&rate=5.284703316811837E-4]:5.001315559445E-1,(100[&rate=5.284703316811837E-4]:4.046793784031E-1,94[&rate=5.284703316811837E-4]:4.046793784031E-1)[&rate=5.284703316811837E-4]:1.075272398944E-2)[&rate=5.284703316811837E-4]:2.417796198594E-2)[&rate=5.284703316811837E-4]:5.876650219087E-2)[&rate=5.284703316811837E-4]:2.261061810787E-1)[&rate=5.284703316811837E-4]:4.401070974008E-1,38[&rate=5.284703316811837E-4]:1.041639025377E0)[&rate=5.284703316811837E-4]:3.844009215768E-1)[&rate=5.284703316811837E-4]:5.076611647776E-2)[&rate=5.284703316811837E-4]:2.647179466413E-2,(33[&rate=5.284703316811837E-4]:1.696586685287E-2,32[&rate=5.284703316811837E-4]:1.148641479816E-2)[&rate=5.284703316811837E-4]:4.494489932592E-3)[&rate=5.284703316811837E-4]:1.955866521074E-2)[&rate=5.284703316811837E-4]:7.267789013678E-2);
tree STATE_48950000 [&joint=-20964.715462282253,lnP=-20964.715462282253] = [&R] ((((((((37[&rate=5.074885407156065E-4]:1.98088543284E-1,58[&rate=5.074885407156065E-4]:1.789628602239E-1)[&rate=5.074885407156065E-4]:6.596195427466E-2,54[&rate=5.074885407156065E-4]:1.875477653182E-1)[&rate=5.074885407156065E-4]:1.482345833887E-1,((56[&rate=5.074885407156065E-4]:1.800858573105E-1,55[&rate=5.074885407156065E-4]:1.800858573105E-1)[&rate=5.074885407156065E-4]:1.342986606554E-1,59[&rate=5.074885407156065E-4]:3.225812392776E-1)[&rate=5.074885407156065E-4]:5.145247554958E-2)[&rate=5.074885407156065E-4]:4.594235311035E-2,57[&rate=5.074885407156065E-4]:4.227083083746E-1)[&rate=5.074885407156065E-4]:1.446184711218E-1,68[&rate=5.074885407156065E-4]:5.154142111903E-1)[&rate=5.074885407156065E-4]:6.081335430574E-1,((53[&rate=5.074885407156065E-4]:8.83787112569E-1,(((((73[&rate=5.074885407156065E-4]:5.416386959626E-1,(81[&rate=5.074885407156065E-4]:2.241992549884E-1,80[&rate=5.074885407156065E-4]:2.241992549884E-1)[&rate=5.074885407156065E-4]:2.681243724811E-1)[&rate=5.074885407156065E-4]:2.070887791182E-2,(77[&rate=5.074885407156065E-4]:4.2152846497E-1,71[&rate=5.074885407156065E-4]:3.585147663398E-1)[&rate=5.074885407156065E-4]:1.353396568497E-1)[&rate=5.074885407156065E-4]:4.978997296034E-2,(79[&rate=5.074885407156065E-4]:3.146910113521E-1,(82[&rate=5.074885407156065E-4]:3.109546571572E-1,(78[&rate=5.074885407156065E-4]:3.055065927306E-2,72[&rate=5.074885407156065E-4]:8.632851053742E-3)[&rate=5.074885407156065E-4]:2.72184819802E-1)[&rate=5.074885407156065E-4]:1.195553227702E-2)[&rate=5.074885407156065E-4]:2.563506450718E-1)[&rate=5.074885407156065E-4]:7.177394549346E-2,((70[&rate=5.074885407156065E-4]:3.455923958328E-1,(74[&rate=5.074885407156065E-4]:3.166169152552E-1,76[&rate=5.074885407156065E-4]:3.166169152552E-1)[&rate=5.074885407156065E-4]:6.733164496106E-2)[&rate=5.074885407156065E-4]:9.148405287717E-3,75[&rate=5.074885407156065E-4]:3.93096965504E-1)[&rate=5.074885407156065E-4]:2.908145268242E-1)[&rate=5.074885407156065E-4]:9.209729425796E-1,(((29[&rate=5.074885407156065E-4]:5.777459585244E-1,(5[&rate=5.074885407156065E-4]:2.249391191653E-2,12[&rate=5.074885407156065E-4]:6.085007629999E-2)[&rate=5.074885407156065E-4]:4.100465671559E-1)[&rate=5.074885407156065E-4]:3.624854050188E-1,103[&rate=5.074885407156065E-4]:7.073546512144E-1)[&rate=5.074885407156065E-4]:1.689582579444E0,(52[&rate=5.074885407156065E-4]:6.60476822697E-1,((133[&rate=5.074885407156065E-4]:4.844983091629E-1,134[&rate=5.074885407156065E-4]:4.543613228617E-1)[&rate=5.074885407156065E-4]:2.545935226505E-1,137[&rate=5.074885407156065E-4]:7.801877222244E-1)[&rate=5.074885407156065E-4]:6.952677665405E-1)[&rate=5.074885407156065E-4]:7.216667340061E-2)[&rate=5.074885407156065E-4]:1.339746015094E-1)[&rate=5.074885407156065E-4]:2.536573627332E-2)[&rate=5.074885407156065E-4]:5.225383148695E-1,125[&rate=5.074885407156065E-4]:1.195942913777E0)[&rate=5.074885407156065E-4]:9.427150713717E-2)[&rate=5.074885407156065E-4]:3.27118278815E-1,(((((123[&rate=5.074885407156065E-4]:3.895239942491E-1,124[&rate=5.074885407156065E-4]:3.867917538119E-1)[&rate=5.074885407156065E-4]:1.109118563674E-1,122[&rate=5.074885407156065E-4]:5.004358506165E-1)[&rate=5.074885407156065E-4]:4.696376672259E-1,67[&rate=5.074885407156065E-4]:4.688009675017E-1)[&rate=5.074885407156065E-4]:1.38808231378E-1,(((119[&rate=5.074885407156065E-4]:1.972627654844E0,((135[&rate=5.074885407156065E-4]:6.572239652814E-1,(138[&rate=5.074885407156065E-4]:3.56160739924E-1,136[&rate=5.074885407156065E-4]:2.246538906088E-1)[&rate=5.074885407156065E-4]:5.010632253574E-1)[&rate=5.074885407156065E-4]:8.090954685137E-1,120[&rate=5.074885407156065E-4]:1.718374228316E0)[&rate=5.074885407156065E-4]:1.583630155691E-1)[&rate=5.074885407156065E-4]:1.562917991975E-2,126[&rate=5.074885407156065E-4]:1.20255431212E0)[&rate=5.074885407156065E-4]:5.136123870847E-1,66[&rate=5.074885407156065E-4]:4.689925095193E-1)[&rate=5.074885407156065E-4]:1.386166893604E-1)[&rate=5.074885407156065E-4]:2.863061874185E-1,(32[&rate=5.074885407156065E-4]:8.059575347829E-3,((((((127[&rate=5.074885407156065E-4]:2.527850591801E0,121[&rate=5.074885407156065E-4]:2.08675470139E0)[&rate=5.074885407156065E-4]:2.035318158814E-2,36[&rate=5.074885407156065E-4]:2.765582818365E-2)[&rate=5.074885407156065E-4]:3.243023943432E-2,35[&rate=5.074885407156065E-4]:1.351072515222E-2)[&rate=5.074885407156065E-4]:5.401937796332E-1,(((((41[&rate=5.074885407156065E-4]:3.728106797883E-1,(48[&rate=5.074885407156065E-4]:2.885714355572E-1,42[&rate=5.074885407156065E-4]:2.50320069437E-1)[&rate=5.074885407156065E-4]:1.279550912256E-1)[&rate=5.074885407156065E-4]:2.703525345907E-1,(46[&rate=5.074885407156065E-4]:6.589307058793E-1,43[&rate=5.074885407156065E-4]:6.589307058793E-1)[&rate=5.074885407156065E-4]:3.887731724271E-2)[&rate=5.074885407156065E-4]:3.418016982391E-2,((49[&rate=5.074885407156065E-4]:4.816853753989E-1,50[&rate=5.074885407156065E-4]:4.816853753989E-1)[&rate=5.074885407156065E-4]:3.963613353534E-2,(44[&rate=5.074885407156065E-4]:5.202994267379E-1,(47[&rate=5.074885407156065E-4]:5.179360306655E-1,51[&rate=5.074885407156065E-4]:4.90613626294E-1)[&rate=5.074885407156065E-4]:7.827876946677E-3)[&rate=5.074885407156065E-4]:2.834448656784E-2)[&rate=5.074885407156065E-4]:1.778797987659E-1)[&rate=5.074885407156065E-4]:7.551200761506E-3,45[&rate=5.074885407156065E-4]:7.31342672396E-1)[&rate=5.074885407156065E-4]:4.806620051605E-1,((((118[&rate=5.074885407156065E-4]:6.474002455989E-1,69[&rate=5.074885407156065E-4]:6.583591497085E-1)[&rate=5.074885407156065E-4]:2.78529673443E-2,((129[&rate=5.074885407156065E-4]:2.403251718645E-1,132[&rate=5.074885407156065E-4]:2.430648978918E-1)[&rate=5.074885407156065E-4]:7.5052500084E-2,(131[&rate=5.074885407156065E-4]:1.609430008918E-1,130[&rate=5.074885407156065E-4]:1.582032748644E-1)[&rate=5.074885407156065E-4]:1.57174397084E-1)[&rate=5.074885407156065E-4]:2.228892396248E-1)[&rate=5.074885407156065E-4]:9.252650227387E-1,128[&rate=5.074885407156065E-4]:1.460792208285E0)[&rate=5.074885407156065E-4]:1.785210508571E-2,(((64[&rate=5.074885407156065E-4]:3.421321337561E-1,(60[&rate=5.074885407156065E-4]:1.593975607392E-1,65[&rate=5.074885407156065E-4]:1.593975607392E-1)[&rate=5.074885407156065E-4]:3.204964151017E-2)[&rate=5.074885407156065E-4]:1.10396077775E-2,62[&rate=5.074885407156065E-4]:3.942676319446E-1)[&rate=5.074885407156065E-4]:3.566863575809E-1,(61[&rate=5.074885407156065E-4]:6.190623260595E-2,63[&rate=5.074885407156065E-4]:2.081034219491E-2)[&rate=5.074885407156065E-4]:6.890477569195E-1)[&rate=5.074885407156065E-4]:8.674163512421E-1)[&rate=5.074885407156065E-4]:5.067565764776E-1)[&rate=5.074885407156065E-4]:9.70707382252E-2)[&rate=5.074885407156065E-4]:3.0626613503E-1,(((((((101[&rate=5.074885407156065E-4]:6.101738829563E-1,(((((18[&rate=5.074885407156065E-4]:6.847783357048E-1,3[&rate=5.074885407156065E-4]:5.697098425542E-1)[&rate=5.074885407156065E-4]:1.714157278978E-1,(10[&rate=5.074885407156065E-4]:2.108059404674E-1,15[&rate=5.074885407156065E-4]:2.491621048509E-1)[&rate=5.074885407156065E-4]:5.988127806694E-1)[&rate=5.074885407156065E-4]:3.04322746977E-2,6[&rate=5.074885407156065E-4]:8.236126396702E-1)[&rate=5.074885407156065E-4]:1.190726902854E-1,((83[&rate=5.074885407156065E-4]:3.15354390495E-1,(89[&rate=5.074885407156065E-4]:1.880269808233E-1,88[&rate=5.074885407156065E-4]:1.743283506863E-1)[&rate=5.074885407156065E-4]:1.410260398087E-1)[&rate=5.074885407156065E-4]:2.61516995819E-1,((87[&rate=5.074885407156065E-4]:2.653409486314E-1,(86[&rate=5.074885407156065E-4]:2.013573238346E-1,((84[&rate=5.074885407156065E-4]:6.21736899998E-3,93[&rate=5.074885407156065E-4]:1.991599913699E-2)[&rate=5.074885407156065E-4]:1.838042704758E-1,85[&rate=5.074885407156065E-4]:1.900216394757E-1)[&rate=5.074885407156065E-4]:1.133568435883E-2)[&rate=5.074885407156065E-4]:6.398362479685E-2)[&rate=5.074885407156065E-4]:2.631017422421E-2,(92[&rate=5.074885407156065E-4]:1.421318498166E-1,(91[&rate=5.074885407156065E-4]:8.736430445097E-2,90[&rate=5.074885407156065E-4]:8.736430445097E-2)[&rate=5.074885407156065E-4]:5.476754536563E-2)[&rate=5.074885407156065E-4]:1.63217903176E-1)[&rate=5.074885407156065E-4]:2.852202634583E-1)[&rate=5.074885407156065E-4]:8.534851765183E-1)[&rate=5.074885407156065E-4]:4.141180377499E-1,(((((((148[&rate=5.074885407156065E-4]:2.150321056662E-1,143[&rate=5.074885407156065E-4]:2.122923796388E-1)[&rate=5.074885407156065E-4]:4.530201812163E-1,(139[&rate=5.074885407156065E-4]:4.04466082529E-1,(111[&rate=5.074885407156065E-4]:9.149142214803E-2,(106[&rate=5.074885407156065E-4]:2.956388645313E-2,104[&rate=5.074885407156065E-4]:2.956388645313E-2)[&rate=5.074885407156065E-4]:4.548917953053E-2)[&rate=5.074885407156065E-4]:1.376321946276E-1)[&rate=5.074885407156065E-4]:4.772848344903E-1)[&rate=5.074885407156065E-4]:8.29322500072E-2,116[&rate=5.074885407156065E-4]:7.12628372506E-1)[&rate=5.074885407156065E-4]:7.527732528E-2,(((107[&rate=5.074885407156065E-4]:4.561335149065E-1,(114[&rate=5.074885407156065E-4]:2.979788364555E-1,109[&rate=5.074885407156065E-4]:3.7743089125E-1)[&rate=5.074885407156065E-4]:9.788070584815E-2)[&rate=5.074885407156065E-4]:2.670982836743E-2,108[&rate=5.074885407156065E-4]:4.801036172465E-1)[&rate=5.074885407156065E-4]:3.272440977278E-1,((13[&rate=5.074885407156065E-4]:4.148310177424E-1,19[&rate=5.074885407156065E-4]:4.53187182126E-1)[&rate=5.074885407156065E-4]:3.677602988049E-1,115[&rate=5.074885407156065E-4]:7.003995357254E-1)[&rate=5.074885407156065E-4]:4.941393267345E-2)[&rate=5.074885407156065E-4]:3.809222938712E-2)[&rate=5.074885407156065E-4]:9.819552144697E-2,((((113[&rate=5.074885407156065E-4]:7.230757720336E-1,((4[&rate=5.074885407156065E-4]:7.51692936768E-3,30[&rate=5.074885407156065E-4]:1.801196690937E-1)[&rate=5.074885407156065E-4]:6.466247159238E-1,9[&rate=5.074885407156065E-4]:7.034567137846E-1)[&rate=5.074885407156065E-4]:1.139988016693E-2)[&rate=5.074885407156065E-4]:4.768604085806E-2,112[&rate=5.074885407156065E-4]:7.707618128917E-1)[&rate=5.074885407156065E-4]:4.762355953431E-2,(17[&rate=5.074885407156065E-4]:4.695537421197E-1,14[&rate=5.074885407156065E-4]:4.31197577736E-1)[&rate=5.074885407156065E-4]:3.8718779469E-1)[&rate=5.074885407156065E-4]:8.902590585855E-4,(117[&rate=5.074885407156065E-4]:7.216657828654E-1,(110[&rate=5.074885407156065E-4]:5.011254120053E-1,105[&rate=5.074885407156065E-4]:4.792076037862E-1)[&rate=5.074885407156065E-4]:2.123211927778E-1)[&rate=5.074885407156065E-4]:1.003495746468E-1)[&rate=5.074885407156065E-4]:1.490173685702E-1)[&rate=5.074885407156065E-4]:2.149891339794E-1,((144[&rate=5.074885407156065E-4]:1.894383319356E-1,(145[&rate=5.074885407156065E-4]:1.64911487466E-1,141[&rate=5.074885407156065E-4]:1.621717614384E-1)[&rate=5.074885407156065E-4]:3.000629652455E-2)[&rate=5.074885407156065E-4]:2.602833285561E-1,142[&rate=5.074885407156065E-4]:4.552011125466E-1)[&rate=5.074885407156065E-4]:9.006837612138E-1)[&rate=5.074885407156065E-4]:3.677224000718E-2,((102[&rate=5.074885407156065E-4]:3.819609506483E-2,(24[&rate=5.074885407156065E-4]:8.890306610977E-1,(1[&rate=5.074885407156065E-4]:5.815305137394E-2,(28[&rate=5.074885407156065E-4]:8.034982891607E-1,21[&rate=5.074885407156065E-4]:7.788407549143E-1)[&rate=5.074885407156065E-4]:4.095613207617E-2)[&rate=5.074885407156065E-4]:5.00556919155E-2)[&rate=5.074885407156065E-4]:3.108092695835E-1)[&rate=5.074885407156065E-4]:6.636872986282E-2,(23[&rate=5.074885407156065E-4]:8.812899514997E-1,(((11[&rate=5.074885407156065E-4]:4.372265948029E-1,140[&rate=5.074885407156065E-4]:4.180485126112E-1)[&rate=5.074885407156065E-4]:2.786121256775E-1,20[&rate=5.074885407156065E-4]:7.925510492475E-1)[&rate=5.074885407156065E-4]:2.615272968375E-2,25[&rate=5.074885407156065E-4]:8.37881861123E-1)[&rate=5.074885407156065E-4]:5.436699448636E-2)[&rate=5.074885407156065E-4]:3.739598049346E-1)[&rate=5.074885407156065E-4]:4.151694637421E-2)[&rate=5.074885407156065E-4]:1.614065279105E-1)[&rate=5.074885407156065E-4]:3.081650357989E-1)[&rate=5.074885407156065E-4]:6.520220872613E-1,(39[&rate=5.074885407156065E-4]:1.539607203707E-1,(((7[&rate=5.074885407156065E-4]:4.975747267775E-1,8[&rate=5.074885407156065E-4]:4.975747267775E-1)[&rate=5.074885407156065E-4]:2.075585136625E-1,26[&rate=5.074885407156065E-4]:8.119825555085E-1)[&rate=5.074885407156065E-4]:1.278423219058E-1,((31[&rate=5.074885407156065E-4]:6.39032594552E-1,2[&rate=5.074885407156065E-4]:4.11635334278E-1)[&rate=5.074885407156065E-4]:3.144949749306E-1,(22[&rate=5.074885407156065E-4]:6.149744770534E-2,27[&rate=5.074885407156065E-4]:7.793580386972E-2)[&rate=5.074885407156065E-4]:8.372356012292E-1)[&rate=5.074885407156065E-4]:3.01329243701E-2)[&rate=5.074885407156065E-4]:1.354423289621E0)[&rate=5.074885407156065E-4]:1.350710908531E-1)[&rate=5.074885407156065E-4]:2.127964099104E-2,16[&rate=5.074885407156065E-4]:2.395804378332E0)[&rate=5.074885407156065E-4]:2.964274718882E-1,146[&rate=5.074885407156065E-4]:7.269575033379E-1)[&rate=5.074885407156065E-4]:3.159039285265E-2,(147[&rate=5.074885407156065E-4]:6.816398687311E-1,(40[&rate=5.074885407156065E-4]:6.153986048584E-1,97[&rate=5.074885407156065E-4]:5.443603534922E-1)[&rate=5.074885407156065E-4]:8.864214692426E-3)[&rate=5.074885407156065E-4]:1.406649740485E-2)[&rate=5.074885407156065E-4]:4.411282598563E-2,((98[&rate=5.074885407156065E-4]:7.280130928754E-1,(99[&rate=5.074885407156065E-4]:6.401976953056E-1,96[&rate=5.074885407156065E-4]:6.046785696227E-1)[&rate=5.074885407156065E-4]:1.096733210671E-1)[&rate=5.074885407156065E-4]:6.746177063093E-4,(95[&rate=5.074885407156065E-4]:5.842354259399E-1,(100[&rate=5.074885407156065E-4]:2.002463502292E-1,94[&rate=5.074885407156065E-4]:2.002463502292E-1)[&rate=5.074885407156065E-4]:2.992896221586E-1)[&rate=5.074885407156065E-4]:1.553812463906E-1)[&rate=5.074885407156065E-4]:8.216973290584E-2)[&rate=5.074885407156065E-4]:5.316471538837E-1,38[&rate=5.074885407156065E-4]:1.145783285896E0)[&rate=5.074885407156065E-4]:3.165528004349E-1)[&rate=5.074885407156065E-4]:2.533007697886E-2,34[&rate=5.074885407156065E-4]:2.228701816415E-2)[&rate=5.074885407156065E-4]:7.69036540277E-3)[&rate=5.074885407156065E-4]:9.243041012761E-4)[&rate=5.074885407156065E-4]:9.030008992136E-3)[&rate=5.074885407156065E-4]:6.447257223885E-2,33[&rate=5.074885407156065E-4]:8.796591273481E-2);
tree STATE_48960000 [&joint=-20999.72456613615,lnP=-20999.72456613615] = [&R] ((32[&rate=5.504516641190561E-4]:4.517576851089E-2,((((((127[&rate=5.504516641190561E-4]:2.531151650334E0,36[&rate=5.504516641190561E-4]:1.060370512862E-2)[&rate=5.504516641190561E-4]:5.993454831432E-2,(35[&rate=5.504516641190561E-4]:3.296794326801E-3,121[&rate=5.504516641190561E-4]:2.129324191587E0)[&rate=5.504516641190561E-4]:2.066611665038E-2)[&rate=5.504516641190561E-4]:3.308726424444E-1,((((((47[&rate=5.504516641190561E-4]:1.288750065254E-1,44[&rate=5.504516641190561E-4]:1.234105256511E-1)[&rate=5.504516641190561E-4]:4.985701357747E-1,51[&rate=5.504516641190561E-4]:6.001227379286E-1)[&rate=5.504516641190561E-4]:7.735295163532E-2,(49[&rate=5.504516641190561E-4]:3.262292373802E-1,50[&rate=5.504516641190561E-4]:3.262292373802E-1)[&rate=5.504516641190561E-4]:3.457819713095E-1)[&rate=5.504516641190561E-4]:2.586198955604E-3,(((41[&rate=5.504516641190561E-4]:3.291671376863E-1,(48[&rate=5.504516641190561E-4]:1.301145098365E-1,42[&rate=5.504516641190561E-4]:9.186314371627E-2)[&rate=5.504516641190561E-4]:2.427684748443E-1)[&rate=5.504516641190561E-4]:1.315858700075E-1,46[&rate=5.504516641190561E-4]:5.153978164368E-1)[&rate=5.504516641190561E-4]:1.084670547748E-1,43[&rate=5.504516641190561E-4]:6.238648712116E-1)[&rate=5.504516641190561E-4]:8.351942167934E-2)[&rate=5.504516641190561E-4]:3.640807679567E-2,45[&rate=5.504516641190561E-4]:7.355956483753E-1)[&rate=5.504516641190561E-4]:1.415680554755E-1,(((((62[&rate=5.504516641190561E-4]:8.392059933663E-2,64[&rate=5.504516641190561E-4]:4.282470892558E-2)[&rate=5.504516641190561E-4]:3.76942352499E-1,(65[&rate=5.504516641190561E-4]:1.08075969116E-1,60[&rate=5.504516641190561E-4]:1.08075969116E-1)[&rate=5.504516641190561E-4]:1.610061608018E-1)[&rate=5.504516641190561E-4]:4.524684707521E-2,(61[&rate=5.504516641190561E-4]:1.037442399574E-1,63[&rate=5.504516641190561E-4]:6.264834954634E-2)[&rate=5.504516641190561E-4]:4.023655589534E-1)[&rate=5.504516641190561E-4]:7.780917414026E-1,((((131[&rate=5.504516641190561E-4]:1.483796459016E-1,130[&rate=5.504516641190561E-4]:1.456399198742E-1)[&rate=5.504516641190561E-4]:1.221633422217E-1,129[&rate=5.504516641190561E-4]:2.678032620959E-1)[&rate=5.504516641190561E-4]:5.208348198987E-3,132[&rate=5.504516641190561E-4]:2.757513363222E-1)[&rate=5.504516641190561E-4]:4.152078589036E-1,(69[&rate=5.504516641190561E-4]:7.584110673856E-1,118[&rate=5.504516641190561E-4]:7.474521632759E-1)[&rate=5.504516641190561E-4]:7.77536072925E-2)[&rate=5.504516641190561E-4]:4.58995769745E-1)[&rate=5.504516641190561E-4]:3.639907320891E-1,128[&rate=5.504516641190561E-4]:1.508466245005E0)[&rate=5.504516641190561E-4]:1.420936711369E-1)[&rate=5.504516641190561E-4]:2.330427605671E-1)[&rate=5.504516641190561E-4]:2.776941996904E-1,(((((99[&rate=5.504516641190561E-4]:6.452428277394E-1,96[&rate=5.504516641190561E-4]:6.097237020565E-1)[&rate=5.504516641190561E-4]:1.268655283823E-1,(95[&rate=5.504516641190561E-4]:5.246531474942E-1,(100[&rate=5.504516641190561E-4]:7.519711765706E-2,94[&rate=5.504516641190561E-4]:7.519711765706E-2)[&rate=5.504516641190561E-4]:3.647565762851E-1)[&rate=5.504516641190561E-4]:2.36526246879E-1)[&rate=5.504516641190561E-4]:2.577018478121E-3,98[&rate=5.504516641190561E-4]:7.528274511026E-1)[&rate=5.504516641190561E-4]:1.616496963802E-1,(146[&rate=5.504516641190561E-4]:7.798926265711E-1,((40[&rate=5.504516641190561E-4]:6.000104903639E-1,97[&rate=5.504516641190561E-4]:5.289722389978E-1)[&rate=5.504516641190561E-4]:1.503395331761E-2,((((101[&rate=5.504516641190561E-4]:6.270672105205E-1,(((3[&rate=5.504516641190561E-4]:8.060178745045E-1,((6[&rate=5.504516641190561E-4]:4.844379007596E-1,18[&rate=5.504516641190561E-4]:5.474515993898E-1)[&rate=5.504516641190561E-4]:2.294390307823E-1,(10[&rate=5.504516641190561E-4]:4.251184382848E-1,15[&rate=5.504516641190561E-4]:4.634746026682E-1)[&rate=5.504516641190561E-4]:3.051968494215E-1)[&rate=5.504516641190561E-4]:1.441957374831E-1)[&rate=5.504516641190561E-4]:4.699742858915E-1,((((145[&rate=5.504516641190561E-4]:2.248403428349E-1,141[&rate=5.504516641190561E-4]:2.221006168073E-1)[&rate=5.504516641190561E-4]:1.108656926559E-1,144[&rate=5.504516641190561E-4]:3.302265834359E-1)[&rate=5.504516641190561E-4]:1.229554956596E-1,142[&rate=5.504516641190561E-4]:4.586615311504E-1)[&rate=5.504516641190561E-4]:9.457657570983E-1,(((((25[&rate=5.504516641190561E-4]:3.981732687477E-1,20[&rate=5.504516641190561E-4]:3.78995186556E-1)[&rate=5.504516641190561E-4]:9.807474779808E-2,23[&rate=5.504516641190561E-4]:4.852891124362E-1)[&rate=5.504516641190561E-4]:2.025605830974E-1,(140[&rate=5.504516641190561E-4]:3.525158350127E-1,11[&rate=5.504516641190561E-4]:3.716939172044E-1)[&rate=5.504516641190561E-4]:2.3122427148E-1)[&rate=5.504516641190561E-4]:4.73985311913E-1,((24[&rate=5.504516641190561E-4]:9.59341242024E-1,((28[&rate=5.504516641190561E-4]:7.44473399423E-1,21[&rate=5.504516641190561E-4]:7.198158651765E-1)[&rate=5.504516641190561E-4]:2.001002659441E-1,1[&rate=5.504516641190561E-4]:1.582722955041E-1)[&rate=5.504516641190561E-4]:2.024702871171E-2)[&rate=5.504516641190561E-4]:2.119753171332E-1,102[&rate=5.504516641190561E-4]:9.672723540894E-3)[&rate=5.504516641190561E-4]:1.477352399017E-3)[&rate=5.504516641190561E-4]:1.111535907976E-1,((((148[&rate=5.504516641190561E-4]:4.09538619806E-1,143[&rate=5.504516641190561E-4]:4.067988937787E-1)[&rate=5.504516641190561E-4]:3.212415512203E-1,(((104[&rate=5.504516641190561E-4]:2.969737156891E-2,106[&rate=5.504516641190561E-4]:2.969737156891E-2)[&rate=5.504516641190561E-4]:3.389577815775E-1,(111[&rate=5.504516641190561E-4]:4.282400907206E-2,139[&rate=5.504516641190561E-4]:2.181664748254E-1)[&rate=5.504516641190561E-4]:3.422695002387E-1)[&rate=5.504516641190561E-4]:2.043477446242E-1,116[&rate=5.504516641190561E-4]:5.127289251678E-1)[&rate=5.504516641190561E-4]:1.796950814748E-1)[&rate=5.504516641190561E-4]:1.552496336793E-1,((13[&rate=5.504516641190561E-4]:3.25792921724E-1,19[&rate=5.504516641190561E-4]:3.641490861077E-1)[&rate=5.504516641190561E-4]:3.58278729871E-1,(115[&rate=5.504516641190561E-4]:5.815386607413E-1,(((109[&rate=5.504516641190561E-4]:3.223039217311E-1,107[&rate=5.504516641190561E-4]:3.031258395394E-1)[&rate=5.504516641190561E-4]:6.841341120864E-2,114[&rate=5.504516641190561E-4]:3.112652781452E-1)[&rate=5.504516641190561E-4]:4.045943709363E-2,108[&rate=5.504516641190561E-4]:4.092589618143E-1)[&rate=5.504516641190561E-4]:2.298139455024E-1)[&rate=5.504516641190561E-4]:2.03412100318E-2)[&rate=5.504516641190561E-4]:2.457937695489E-1)[&rate=5.504516641190561E-4]:1.267698835593E-1,(((((17[&rate=5.504516641190561E-4]:3.327410414333E-1,14[&rate=5.504516641190561E-4]:2.943848770497E-1)[&rate=5.504516641190561E-4]:2.779528889583E-1,(4[&rate=5.504516641190561E-4]:3.169586131984E-1,30[&rate=5.504516641190561E-4]:4.895613529244E-1)[&rate=5.504516641190561E-4]:1.978449062344E-1)[&rate=5.504516641190561E-4]:1.797458490627E-1,(9[&rate=5.504516641190561E-4]:5.886813698891E-1,113[&rate=5.504516641190561E-4]:5.969005479711E-1)[&rate=5.504516641190561E-4]:1.551830670995E-1)[&rate=5.504516641190561E-4]:1.934815328096E-2,112[&rate=5.504516641190561E-4]:7.714317683516E-1)[&rate=5.504516641190561E-4]:4.274526590872E-2,((110[&rate=5.504516641190561E-4]:5.399912003883E-1,105[&rate=5.504516641190561E-4]:5.180733921692E-1)[&rate=5.504516641190561E-4]:4.216008495416E-2,117[&rate=5.504516641190561E-4]:5.903704634248E-1)[&rate=5.504516641190561E-4]:2.265462968632E-1)[&rate=5.504516641190561E-4]:2.424582704428E-1)[&rate=5.504516641190561E-4]:1.39640964774E-1)[&rate=5.504516641190561E-4]:3.554827904546E-2)[&rate=5.504516641190561E-4]:1.208799406404E-1)[&rate=5.504516641190561E-4]:1.718054039854E-1,((83[&rate=5.504516641190561E-4]:1.90294624885E-1,(89[&rate=5.504516641190561E-4]:6.723743498412E-2,88[&rate=5.504516641190561E-4]:5.353880484711E-2)[&rate=5.504516641190561E-4]:1.367558200379E-1)[&rate=5.504516641190561E-4]:3.967841947788E-1,(87[&rate=5.504516641190561E-4]:3.178765431227E-1,((86[&rate=5.504516641190561E-4]:1.081827355281E-1,((84[&rate=5.504516641190561E-4]:6.137079219687E-2,93[&rate=5.504516641190561E-4]:7.506942233388E-2)[&rate=5.504516641190561E-4]:2.581713146427E-2,85[&rate=5.504516641190561E-4]:8.718792366114E-2)[&rate=5.504516641190561E-4]:2.0994811867E-2)[&rate=5.504516641190561E-4]:6.366338403902E-2,(92[&rate=5.504516641190561E-4]:1.25686772355E-1,(91[&rate=5.504516641190561E-4]:2.522188740523E-2,90[&rate=5.504516641190561E-4]:2.522188740523E-2)[&rate=5.504516641190561E-4]:1.004648849498E-1)[&rate=5.504516641190561E-4]:5.985797734919E-2)[&rate=5.504516641190561E-4]:1.460304235555E-1)[&rate=5.504516641190561E-4]:2.692022765412E-1)[&rate=5.504516641190561E-4]:1.400444772115E0)[&rate=5.504516641190561E-4]:1.820093721666E-1)[&rate=5.504516641190561E-4]:3.633050078889E-1,16[&rate=5.504516641190561E-4]:2.102700985533E0)[&rate=5.504516641190561E-4]:5.166430719116E-1,39[&rate=5.504516641190561E-4]:5.338511313273E-1)[&rate=5.504516641190561E-4]:4.058586527385E-2,(147[&rate=5.504516641190561E-4]:5.926811222804E-1,(((7[&rate=5.504516641190561E-4]:2.419740606158E-1,8[&rate=5.504516641190561E-4]:2.419740606158E-1)[&rate=5.504516641190561E-4]:3.244421850674E-1,(((22[&rate=5.504516641190561E-4]:2.191650098974E-1,27[&rate=5.504516641190561E-4]:2.356033660618E-1)[&rate=5.504516641190561E-4]:3.473779438994E-1,2[&rate=5.504516641190561E-4]:3.939402140708E-1)[&rate=5.504516641190561E-4]:1.513207473444E-2,31[&rate=5.504516641190561E-4]:6.364695490793E-1)[&rate=5.504516641190561E-4]:8.063162811084E-2)[&rate=5.504516641190561E-4]:5.050974175361E-1,26[&rate=5.504516641190561E-4]:1.178362978288E0)[&rate=5.504516641190561E-4]:1.497228541477E0)[&rate=5.504516641190561E-4]:3.913292350101E-2)[&rate=5.504516641190561E-4]:4.060744708044E-2)[&rate=5.504516641190561E-4]:4.462960365464E-2)[&rate=5.504516641190561E-4]:1.263877996003E-1)[&rate=5.504516641190561E-4]:2.375676286532E-1,38[&rate=5.504516641190561E-4]:9.553234646606E-1)[&rate=5.504516641190561E-4]:2.795717349668E-1)[&rate=5.504516641190561E-4]:1.504999963526E-1,(((57[&rate=5.504516641190561E-4]:5.54686792824E-1,(((56[&rate=5.504516641190561E-4]:2.077979410495E-1,55[&rate=5.504516641190561E-4]:2.077979410495E-1)[&rate=5.504516641190561E-4]:1.150699465336E-1,(54[&rate=5.504516641190561E-4]:2.494529353588E-1,(58[&rate=5.504516641190561E-4]:2.346675976905E-1,37[&rate=5.504516641190561E-4]:2.537932807506E-1)[&rate=5.504516641190561E-4]:7.216238684867E-2)[&rate=5.504516641190561E-4]:4.336030741561E-2)[&rate=5.504516641190561E-4]:1.971670143618E-1,59[&rate=5.504516641190561E-4]:5.282316232565E-1)[&rate=5.504516641190561E-4]:2.372292913043E-2)[&rate=5.504516641190561E-4]:5.990467657891E-2,68[&rate=5.504516641190561E-4]:5.626789010969E-1)[&rate=5.504516641190561E-4]:4.316754729603E-1,((53[&rate=5.504516641190561E-4]:6.870969970334E-1,((((((77[&rate=5.504516641190561E-4]:6.45636117968E-1,((81[&rate=5.504516641190561E-4]:3.063831639768E-2,80[&rate=5.504516641190561E-4]:3.063831639768E-2)[&rate=5.504516641190561E-4]:4.092948881499E-1,73[&rate=5.504516641190561E-4]:4.892482730407E-1)[&rate=5.504516641190561E-4]:1.61867296982E-1)[&rate=5.504516641190561E-4]:6.026429129731E-2,(82[&rate=5.504516641190561E-4]:4.860505158357E-1,((78[&rate=5.504516641190561E-4]:6.718398390829E-2,72[&rate=5.504516641190561E-4]:4.526617568897E-2)[&rate=5.504516641190561E-4]:1.720097750306E-1,79[&rate=5.504516641190561E-4]:2.391937589389E-1)[&rate=5.504516641190561E-4]:2.386375788147E-1)[&rate=5.504516641190561E-4]:1.924526331556E-1)[&rate=5.504516641190561E-4]:1.781444012252E-2,71[&rate=5.504516641190561E-4]:6.607011507577E-1)[&rate=5.504516641190561E-4]:8.826284971979E-2,(((74[&rate=5.504516641190561E-4]:4.741381310573E-1,76[&rate=5.504516641190561E-4]:4.741381310573E-1)[&rate=5.504516641190561E-4]:2.092332952067E-1,70[&rate=5.504516641190561E-4]:6.450152618806E-1)[&rate=5.504516641190561E-4]:6.970576968867E-2,75[&rate=5.504516641190561E-4]:7.530771959527E-1)[&rate=5.504516641190561E-4]:6.437995520959E-2)[&rate=5.504516641190561E-4]:2.011219820192E-1,(52[&rate=5.504516641190561E-4]:2.415851935485E-1,((29[&rate=5.504516641190561E-4]:6.856710630255E-1,(5[&rate=5.504516641190561E-4]:2.782561626094E-1,12[&rate=5.504516641190561E-4]:3.166123269928E-1)[&rate=5.504516641190561E-4]:2.622094209641E-1)[&rate=5.504516641190561E-4]:1.99795260051E-1,103[&rate=5.504516641190561E-4]:6.525896107477E-1)[&rate=5.504516641190561E-4]:1.253289317362E0)[&rate=5.504516641190561E-4]:3.872760233226E-2)[&rate=5.504516641190561E-4]:3.580979121887E-1,((133[&rate=5.504516641190561E-4]:4.583618917906E-1,137[&rate=5.504516641190561E-4]:4.994577822017E-1)[&rate=5.504516641190561E-4]:1.020845886133E-1,134[&rate=5.504516641190561E-4]:5.303094941028E-1)[&rate=5.504516641190561E-4]:8.518470033223E-1)[&rate=5.504516641190561E-4]:5.688301027534E-2)[&rate=5.504516641190561E-4]:2.096769713174E-1,125[&rate=5.504516641190561E-4]:6.863914546896E-1)[&rate=5.504516641190561E-4]:4.746295860343E-1)[&rate=5.504516641190561E-4]:3.363960131796E-1)[&rate=5.504516641190561E-4]:1.442067451583E-1,(34[&rate=5.504516641190561E-4]:4.277276490853E-3,(((135[&rate=5.504516641190561E-4]:6.507075534897E-1,(138[&rate=5.504516641190561E-4]:2.978811474842E-1,136[&rate=5.504516641190561E-4]:1.66374298169E-1)[&rate=5.504516641190561E-4]:5.528264060055E-1)[&rate=5.504516641190561E-4]:2.619375629245E-1,(126[&rate=5.504516641190561E-4]:3.056724140828E-1,(120[&rate=5.504516641190561E-4]:7.13551528876E-1,119[&rate=5.504516641190561E-4]:8.094419398349E-1)[&rate=5.504516641190561E-4]:2.819329968918E-1)[&rate=5.504516641190561E-4]:1.692153851669E-1)[&rate=5.504516641190561E-4]:1.223418385734E0,(66[&rate=5.504516641190561E-4]:3.018397150205E-1,(((123[&rate=5.504516641190561E-4]:1.790759695505E-1,124[&rate=5.504516641190561E-4]:1.763437291134E-1)[&rate=5.504516641190561E-4]:2.880931599584E-1,122[&rate=5.504516641190561E-4]:4.671691295089E-1)[&rate=5.504516641190561E-4]:1.898702988338E-1,67[&rate=5.504516641190561E-4]:1.557668780021E-1)[&rate=5.504516641190561E-4]:1.460728370185E-1)[&rate=5.504516641190561E-4]:1.492922802786E-1)[&rate=5.504516641190561E-4]:4.161589798219E-1)[&rate=5.504516641190561E-4]:5.994551950194E-2)[&rate=5.504516641190561E-4]:2.870780737178E-3)[&rate=5.504516641190561E-4]:4.253220591813E-2,33[&rate=5.504516641190561E-4]:9.318742648373E-2);
tree STATE_48970000 [&joint=-20974.349402535732,lnP=-20974.349402535732] = [&R] (32[&rate=5.550897958619571E-4]:1.512071672233E-1,(33[&rate=5.550897958619571E-4]:5.028787650076E-2,((((((((45[&rate=5.550897958619571E-4]:8.160542217652E-1,(44[&rate=5.550897958619571E-4]:1.323236833675E-1,47[&rate=5.550897958619571E-4]:1.377881642417E-1)[&rate=5.550897958619571E-4]:6.864627788349E-1)[&rate=5.550897958619571E-4]:6.031133928519E-2,(((43[&rate=5.550897958619571E-4]:7.456112945829E-1,46[&rate=5.550897958619571E-4]:7.456112945829E-1)[&rate=5.550897958619571E-4]:3.794039761162E-4,((41[&rate=5.550897958619571E-4]:1.619902602247E-1,48[&rate=5.550897958619571E-4]:2.057061072191E-1)[&rate=5.550897958619571E-4]:3.379075019826E-3,42[&rate=5.550897958619571E-4]:1.708338161187E-1)[&rate=5.550897958619571E-4]:5.259765545716E-1)[&rate=5.550897958619571E-4]:9.158850013432E-2,((49[&rate=5.550897958619571E-4]:2.904577826907E-1,50[&rate=5.550897958619571E-4]:2.904577826907E-1)[&rate=5.550897958619571E-4]:3.002999942153E-1,51[&rate=5.550897958619571E-4]:5.962222577802E-1)[&rate=5.550897958619571E-4]:2.140345365416E-1)[&rate=5.550897958619571E-4]:4.698308366842E-2)[&rate=5.550897958619571E-4]:2.466691833561E-1,((((((60[&rate=5.550897958619571E-4]:3.767985305459E-2,64[&rate=5.550897958619571E-4]:1.883647845613E-1)[&rate=5.550897958619571E-4]:7.572989475547E-2,65[&rate=5.550897958619571E-4]:1.134097478101E-1)[&rate=5.550897958619571E-4]:4.683310962932E-2,62[&rate=5.550897958619571E-4]:3.520236793571E-1)[&rate=5.550897958619571E-4]:4.812394381388E-1,(61[&rate=5.550897958619571E-4]:3.112303047735E-1,63[&rate=5.550897958619571E-4]:2.701344143624E-1)[&rate=5.550897958619571E-4]:5.220328127225E-1)[&rate=5.550897958619571E-4]:7.895959700555E-1,128[&rate=5.550897958619571E-4]:1.483133060154E0)[&rate=5.550897958619571E-4]:6.144876502192E-2,(69[&rate=5.550897958619571E-4]:1.046295323384E0,(((129[&rate=5.550897958619571E-4]:1.345251628989E-1,(131[&rate=5.550897958619571E-4]:1.75204410641E-2,130[&rate=5.550897958619571E-4]:1.478071503674E-2)[&rate=5.550897958619571E-4]:1.197444478622E-1)[&rate=5.550897958619571E-4]:1.782657467991E-2,132[&rate=5.550897958619571E-4]:1.550914636062E-1)[&rate=5.550897958619571E-4]:7.235570856165E-1,118[&rate=5.550897958619571E-4]:1.012895124565E0)[&rate=5.550897958619571E-4]:2.244129470954E-2)[&rate=5.550897958619571E-4]:6.489714332986E-1)[&rate=5.550897958619571E-4]:3.518491315217E-1)[&rate=5.550897958619571E-4]:2.11535722343E-1,(((127[&rate=5.550897958619571E-4]:2.728438447226E0,35[&rate=5.550897958619571E-4]:1.613151595549E-1)[&rate=5.550897958619571E-4]:1.206082279481E-2,36[&rate=5.550897958619571E-4]:2.199513248155E-1)[&rate=5.550897958619571E-4]:4.224178673005E-2,121[&rate=5.550897958619571E-4]:2.34164516634E0)[&rate=5.550897958619571E-4]:3.635817866733E-1)[&rate=5.550897958619571E-4]:5.520805305229E-2,(((16[&rate=5.550897958619571E-4]:2.322463957677E0,((((7[&rate=5.550897958619571E-4]:5.608154918562E-1,8[&rate=5.550897958619571E-4]:5.608154918562E-1)[&rate=5.550897958619571E-4]:1.47854342706E-1,((22[&rate=5.550897958619571E-4]:2.771392987408E-1,27[&rate=5.550897958619571E-4]:2.935776549052E-1)[&rate=5.550897958619571E-4]:3.555464818627E-1,(2[&rate=5.550897958619571E-4]:2.701032235867E-1,31[&rate=5.550897958619571E-4]:4.975004838608E-1)[&rate=5.550897958619571E-4]:1.899798172908E-1)[&rate=5.550897958619571E-4]:1.718744649176E-1)[&rate=5.550897958619571E-4]:2.009454903074E-1,26[&rate=5.550897958619571E-4]:1.016464639938E0)[&rate=5.550897958619571E-4]:1.303265659269E0,(101[&rate=5.550897958619571E-4]:7.591197062078E-1,((((6[&rate=5.550897958619571E-4]:7.042932459154E-1,(10[&rate=5.550897958619571E-4]:4.971673070174E-1,15[&rate=5.550897958619571E-4]:5.355234714009E-1)[&rate=5.550897958619571E-4]:2.235642950624E-1)[&rate=5.550897958619571E-4]:2.042452612791E-2,(3[&rate=5.550897958619571E-4]:4.985451885036E-1,18[&rate=5.550897958619571E-4]:6.136136816542E-1)[&rate=5.550897958619571E-4]:1.741177890192E-1)[&rate=5.550897958619571E-4]:3.823882672251E-1,((((86[&rate=5.550897958619571E-4]:9.237767014445E-2,85[&rate=5.550897958619571E-4]:9.237767014445E-2)[&rate=5.550897958619571E-4]:1.520532650759E-2,((84[&rate=5.550897958619571E-4]:3.584326319291E-2,93[&rate=5.550897958619571E-4]:4.954189332993E-2)[&rate=5.550897958619571E-4]:5.194236769581E-2,83[&rate=5.550897958619571E-4]:8.778563088872E-2)[&rate=5.550897958619571E-4]:1.979736576331E-2)[&rate=5.550897958619571E-4]:3.83066828217E-2,(92[&rate=5.550897958619571E-4]:5.767290717165E-2,(91[&rate=5.550897958619571E-4]:3.257725773151E-2,90[&rate=5.550897958619571E-4]:3.257725773151E-2)[&rate=5.550897958619571E-4]:2.509564944014E-2)[&rate=5.550897958619571E-4]:1.019154024391E-1)[&rate=5.550897958619571E-4]:1.747531885356E-1,(87[&rate=5.550897958619571E-4]:2.988029191872E-1,(89[&rate=5.550897958619571E-4]:7.261127247255E-2,88[&rate=5.550897958619571E-4]:5.891264233554E-2)[&rate=5.550897958619571E-4]:2.398902768516E-1)[&rate=5.550897958619571E-4]:2.183994882219E-2)[&rate=5.550897958619571E-4]:1.274134404136E0)[&rate=5.550897958619571E-4]:3.843735030814E-1,(((((25[&rate=5.550897958619571E-4]:9.743093180695E-2,20[&rate=5.550897958619571E-4]:7.825284961522E-2)[&rate=5.550897958619571E-4]:2.370207342881E-1,23[&rate=5.550897958619571E-4]:3.234927619854E-1)[&rate=5.550897958619571E-4]:3.670198798854E-1,(11[&rate=5.550897958619571E-4]:5.533446064805E-1,140[&rate=5.550897958619571E-4]:5.341665242888E-1)[&rate=5.550897958619571E-4]:5.223652854112E-2)[&rate=5.550897958619571E-4]:5.705258544808E-1,(102[&rate=5.550897958619571E-4]:7.587362053563E-2,(24[&rate=5.550897958619571E-4]:9.969006897628E-1,((28[&rate=5.550897958619571E-4]:7.221333211491E-1,21[&rate=5.550897958619571E-4]:6.974757869027E-1)[&rate=5.550897958619571E-4]:1.920332705434E-1,1[&rate=5.550897958619571E-4]:1.278652218296E-1)[&rate=5.550897958619571E-4]:8.821355012497E-2)[&rate=5.550897958619571E-4]:2.406167663892E-1)[&rate=5.550897958619571E-4]:3.447994430927E-2)[&rate=5.550897958619571E-4]:5.079026744221E-2,((((144[&rate=5.550897958619571E-4]:1.347140456041E-1,145[&rate=5.550897958619571E-4]:1.40193497659E-1)[&rate=5.550897958619571E-4]:1.614585380038E-2,141[&rate=5.550897958619571E-4]:1.535996254318E-1)[&rate=5.550897958619571E-4]:1.261413507576E-1,142[&rate=5.550897958619571E-4]:2.82480702217E-1)[&rate=5.550897958619571E-4]:9.608362674146E-1,(((((((139[&rate=5.550897958619571E-4]:4.85810390436E-1,106[&rate=5.550897958619571E-4]:2.940295685182E-1)[&rate=5.550897958619571E-4]:1.369932778133E-1,104[&rate=5.550897958619571E-4]:4.310228463315E-1)[&rate=5.550897958619571E-4]:3.828770129995E-2,111[&rate=5.550897958619571E-4]:4.857489037958E-1)[&rate=5.550897958619571E-4]:1.908848610817E-1,(148[&rate=5.550897958619571E-4]:1.826195172291E-1,143[&rate=5.550897958619571E-4]:1.798797912017E-1)[&rate=5.550897958619571E-4]:4.556580832649E-1)[&rate=5.550897958619571E-4]:4.188453790547E-2,116[&rate=5.550897958619571E-4]:6.418059740158E-1)[&rate=5.550897958619571E-4]:8.908139836951E-2,(((13[&rate=5.550897958619571E-4]:5.71463177937E-1,19[&rate=5.550897958619571E-4]:6.098193423207E-1)[&rate=5.550897958619571E-4]:1.56100047194E-1,(108[&rate=5.550897958619571E-4]:6.240212985144E-1,(107[&rate=5.550897958619571E-4]:5.476223553392E-1,(109[&rate=5.550897958619571E-4]:4.11165359931E-1,114[&rate=5.550897958619571E-4]:3.317133051365E-1)[&rate=5.550897958619571E-4]:1.556350776E-1)[&rate=5.550897958619571E-4]:7.913866920248E-2)[&rate=5.550897958619571E-4]:7.888439237024E-2)[&rate=5.550897958619571E-4]:4.323256447361E-2,115[&rate=5.550897958619571E-4]:6.886040087828E-1)[&rate=5.550897958619571E-4]:4.228336360251E-2)[&rate=5.550897958619571E-4]:1.741760908417E-1,(((((4[&rate=5.550897958619571E-4]:1.945348523284E-1,30[&rate=5.550897958619571E-4]:3.671375920544E-1)[&rate=5.550897958619571E-4]:3.363250002584E-1,(17[&rate=5.550897958619571E-4]:4.285563500195E-1,14[&rate=5.550897958619571E-4]:3.902001856358E-1)[&rate=5.550897958619571E-4]:1.981939135262E-1)[&rate=5.550897958619571E-4]:1.816268196103E-1,112[&rate=5.550897958619571E-4]:7.700209187724E-1)[&rate=5.550897958619571E-4]:1.700457001407E-2,9[&rate=5.550897958619571E-4]:7.788063107044E-1)[&rate=5.550897958619571E-4]:2.593045954901E-2,(110[&rate=5.550897958619571E-4]:5.701117326333E-1,((117[&rate=5.550897958619571E-4]:4.527025466446E-1,113[&rate=5.550897958619571E-4]:4.49962820617E-1)[&rate=5.550897958619571E-4]:9.916129652141E-2,105[&rate=5.550897958619571E-4]:5.217268568646E-1)[&rate=5.550897958619571E-4]:2.646706754962E-2)[&rate=5.550897958619571E-4]:2.373647636474E-1)[&rate=5.550897958619571E-4]:1.742992957134E-1)[&rate=5.550897958619571E-4]:8.345898585646E-2)[&rate=5.550897958619571E-4]:1.644022051214E-1)[&rate=5.550897958619571E-4]:2.810206415696E-1)[&rate=5.550897958619571E-4]:3.224346844061E-1)[&rate=5.550897958619571E-4]:3.934873053278E-1)[&rate=5.550897958619571E-4]:5.752817901804E-2)[&rate=5.550897958619571E-4]:4.019786588954E-1,((((95[&rate=5.550897958619571E-4]:3.80445900134E-1,(100[&rate=5.550897958619571E-4]:2.544676850713E-1,94[&rate=5.550897958619571E-4]:2.544676850713E-1)[&rate=5.550897958619571E-4]:4.127876151072E-2)[&rate=5.550897958619571E-4]:2.587875348534E-1,(99[&rate=5.550897958619571E-4]:4.776527950741E-1,96[&rate=5.550897958619571E-4]:4.421336693912E-1)[&rate=5.550897958619571E-4]:1.725096016618E-1)[&rate=5.550897958619571E-4]:3.937917420344E-2,98[&rate=5.550897958619571E-4]:6.676836474421E-1)[&rate=5.550897958619571E-4]:9.458565916331E-2,(((39[&rate=5.550897958619571E-4]:4.201070730439E-1,97[&rate=5.550897958619571E-4]:3.490688216777E-1)[&rate=5.550897958619571E-4]:1.599087240098E-1,(146[&rate=5.550897958619571E-4]:5.712792947381E-1,40[&rate=5.550897958619571E-4]:4.510607155032E-1)[&rate=5.550897958619571E-4]:1.289550815506E-1)[&rate=5.550897958619571E-4]:2.0399131156E-2,147[&rate=5.550897958619571E-4]:6.577919773901E-1)[&rate=5.550897958619571E-4]:3.34390778494E-2)[&rate=5.550897958619571E-4]:5.095684396067E-3)[&rate=5.550897958619571E-4]:4.697491703389E-1,38[&rate=5.550897958619571E-4]:1.040392849865E0)[&rate=5.550897958619571E-4]:1.963802054558E-1)[&rate=5.550897958619571E-4]:6.500648327211E-2,(((57[&rate=5.550897958619571E-4]:4.607369775748E-1,((59[&rate=5.550897958619571E-4]:1.927897112399E-1,(37[&rate=5.550897958619571E-4]:1.419005631121E-1,(58[&rate=5.550897958619571E-4]:9.417597115291E-2,54[&rate=5.550897958619571E-4]:3.679892197258E-2)[&rate=5.550897958619571E-4]:2.859890889908E-2)[&rate=5.550897958619571E-4]:8.914051424798E-2)[&rate=5.550897958619571E-4]:2.159129886403E-1,(55[&rate=5.550897958619571E-4]:2.527734292091E-1,56[&rate=5.550897958619571E-4]:2.527734292091E-1)[&rate=5.550897958619571E-4]:1.477325493595E-1)[&rate=5.550897958619571E-4]:4.930203725752E-2)[&rate=5.550897958619571E-4]:3.251187618262E-1,68[&rate=5.550897958619571E-4]:7.339431710949E-1)[&rate=5.550897958619571E-4]:3.637021405466E-1,(((53[&rate=5.550897958619571E-4]:7.680077651019E-1,((133[&rate=5.550897958619571E-4]:5.008794785573E-1,(134[&rate=5.550897958619571E-4]:4.654554687534E-1,137[&rate=5.550897958619571E-4]:5.366883454656E-1)[&rate=5.550897958619571E-4]:5.28702350274E-3)[&rate=5.550897958619571E-4]:1.001114195252E0,(((29[&rate=5.550897958619571E-4]:7.781628858434E-1,(5[&rate=5.550897958619571E-4]:2.336445561817E-1,12[&rate=5.550897958619571E-4]:2.720007205652E-1)[&rate=5.550897958619571E-4]:3.993128502096E-1)[&rate=5.550897958619571E-4]:7.555536486159E-2,103[&rate=5.550897958619571E-4]:6.208415383762E-1)[&rate=5.550897958619571E-4]:1.483693476541E0,52[&rate=5.550897958619571E-4]:4.402412803564E-1)[&rate=5.550897958619571E-4]:2.878696177957E-1)[&rate=5.550897958619571E-4]:4.809358826117E-2)[&rate=5.550897958619571E-4]:1.365774505004E-1,((73[&rate=5.550897958619571E-4]:5.343395195173E-1,(77[&rate=5.550897958619571E-4]:5.21381488098E-1,(((82[&rate=5.550897958619571E-4]:2.604934699594E-1,(79[&rate=5.550897958619571E-4]:1.802442798255E-1,(78[&rate=5.550897958619571E-4]:1.10262605775E-1,72[&rate=5.550897958619571E-4]:8.834479755571E-2)[&rate=5.550897958619571E-4]:6.998167405048E-2)[&rate=5.550897958619571E-4]:7.20300120518E-2)[&rate=5.550897958619571E-4]:2.185509006695E-1,(81[&rate=5.550897958619571E-4]:1.08118533477E-1,80[&rate=5.550897958619571E-4]:1.08118533477E-1)[&rate=5.550897958619571E-4]:3.544874809876E-1)[&rate=5.550897958619571E-4]:1.180580818527E-2,71[&rate=5.550897958619571E-4]:4.552337404581E-1)[&rate=5.550897958619571E-4]:3.134049009827E-3)[&rate=5.550897958619571E-4]:7.478579364504E-3)[&rate=5.550897958619571E-4]:2.365753886919E-1,((76[&rate=5.550897958619571E-4]:3.91343946471E-1,(70[&rate=5.550897958619571E-4]:3.435796870655E-1,74[&rate=5.550897958619571E-4]:3.819358514489E-1)[&rate=5.550897958619571E-4]:9.408095022096E-3)[&rate=5.550897958619571E-4]:1.340673435392E-1,75[&rate=5.550897958619571E-4]:5.254112900102E-1)[&rate=5.550897958619571E-4]:2.455036181989E-1)[&rate=5.550897958619571E-4]:8.801333660052E-1)[&rate=5.550897958619571E-4]:2.55086462965E-1,125[&rate=5.550897958619571E-4]:9.492891649061E-1)[&rate=5.550897958619571E-4]:3.150228134021E-1)[&rate=5.550897958619571E-4]:1.494894182083E-1)[&rate=5.550897958619571E-4]:1.983659994947E-2,((((123[&rate=5.550897958619571E-4]:3.618780479809E-2,124[&rate=5.550897958619571E-4]:3.345556436096E-2)[&rate=5.550897958619571E-4]:1.370848987865E-1,122[&rate=5.550897958619571E-4]:1.732727035846E-1)[&rate=5.550897958619571E-4]:5.520167380553E-1,67[&rate=5.550897958619571E-4]:2.240168912992E-1)[&rate=5.550897958619571E-4]:2.734012589075E-1,(66[&rate=5.550897958619571E-4]:3.309104629393E-1,(126[&rate=5.550897958619571E-4]:6.880911693627E-1,((120[&rate=5.550897958619571E-4]:9.705423815222E-1,(135[&rate=5.550897958619571E-4]:3.084436302218E-1,(138[&rate=5.550897958619571E-4]:2.277132289232E-1,136[&rate=5.550897958619571E-4]:9.620637960801E-2)[&rate=5.550897958619571E-4]:2.807304012987E-1)[&rate=5.550897958619571E-4]:4.100439567799E-1)[&rate=5.550897958619571E-4]:3.934637537358E-2,119[&rate=5.550897958619571E-4]:1.105779167855E0)[&rate=5.550897958619571E-4]:3.680145241518E-1)[&rate=5.550897958619571E-4]:8.899934832616E-1)[&rate=5.550897958619571E-4]:1.665076872674E-1)[&rate=5.550897958619571E-4]:2.218325418202E-1)[&rate=5.550897958619571E-4]:1.687783953241E-1,34[&rate=5.550897958619571E-4]:2.501538872099E-2)[&rate=5.550897958619571E-4]:4.171084394414E-2)[&rate=5.550897958619571E-4]:1.063987427772E-1);
tree STATE_48980000 [&joint=-20968.67375417742,lnP=-20968.67375417742] = [&R] ((((((57[&rate=5.6409377051094E-4]:4.518018781581E-1,((54[&rate=5.6409377051094E-4]:3.01118502864E-1,37[&rate=5.6409377051094E-4]:3.776212351045E-1)[&rate=5.6409377051094E-4]:4.640907127613E-2,((58[&rate=5.6409377051094E-4]:3.260192251782E-1,59[&rate=5.6409377051094E-4]:3.068935421181E-1)[&rate=5.6409377051094E-4]:3.176871765648E-2,(55[&rate=5.6409377051094E-4]:2.685700913025E-1,56[&rate=5.6409377051094E-4]:2.685700913025E-1)[&rate=5.6409377051094E-4]:6.189544716051E-2)[&rate=5.6409377051094E-4]:4.71166804858E-2)[&rate=5.6409377051094E-4]:6.329069746065E-2)[&rate=5.6409377051094E-4]:1.921761149105E-1,68[&rate=5.6409377051094E-4]:5.920654247625E-1)[&rate=5.6409377051094E-4]:6.157032538914E-1,(((52[&rate=5.6409377051094E-4]:5.883444300381E-1,((29[&rate=5.6409377051094E-4]:6.886774451487E-1,(5[&rate=5.6409377051094E-4]:1.594343888243E-1,12[&rate=5.6409377051094E-4]:1.977905532078E-1)[&rate=5.6409377051094E-4]:3.840375768724E-1)[&rate=5.6409377051094E-4]:2.378626425144E-1,103[&rate=5.6409377051094E-4]:6.936633753343E-1)[&rate=5.6409377051094E-4]:1.558974789265E0)[&rate=5.6409377051094E-4]:2.166357464833E-1,((((71[&rate=5.6409377051094E-4]:3.915181197908E-1,77[&rate=5.6409377051094E-4]:4.545318184209E-1)[&rate=5.6409377051094E-4]:6.767469053451E-2,((81[&rate=5.6409377051094E-4]:2.128423633145E-1,80[&rate=5.6409377051094E-4]:2.128423633145E-1)[&rate=5.6409377051094E-4]:2.353934461323E-1,((((78[&rate=5.6409377051094E-4]:2.639284363818E-2,72[&rate=5.6409377051094E-4]:4.475035418863E-3)[&rate=5.6409377051094E-4]:6.965579108611E-2,82[&rate=5.6409377051094E-4]:1.042678128064E-1)[&rate=5.6409377051094E-4]:8.338503558485E-2,79[&rate=5.6409377051094E-4]:1.794336703091E-1)[&rate=5.6409377051094E-4]:2.556740951746E-1,73[&rate=5.6409377051094E-4]:4.762036558946E-1)[&rate=5.6409377051094E-4]:2.134722204538E-2)[&rate=5.6409377051094E-4]:3.013508307021E-2)[&rate=5.6409377051094E-4]:2.563500958696E-1,(((74[&rate=5.6409377051094E-4]:4.350882048564E-1,76[&rate=5.6409377051094E-4]:4.350882048564E-1)[&rate=5.6409377051094E-4]:2.387821865919E-1,70[&rate=5.6409377051094E-4]:6.355142270649E-1)[&rate=5.6409377051094E-4]:8.105510434734E-2,75[&rate=5.6409377051094E-4]:7.549254957957E-1)[&rate=5.6409377051094E-4]:2.911056108406E-2)[&rate=5.6409377051094E-4]:7.411810282429E-1,(((133[&rate=5.6409377051094E-4]:4.801458135415E-1,134[&rate=5.6409377051094E-4]:4.500088272404E-1)[&rate=5.6409377051094E-4]:2.578750094725E-1,137[&rate=5.6409377051094E-4]:7.791167134251E-1)[&rate=5.6409377051094E-4]:8.147770784798E-1,53[&rate=5.6409377051094E-4]:7.707184045256E-1)[&rate=5.6409377051094E-4]:8.035621984899E-3)[&rate=5.6409377051094E-4]:1.802942869956E-2)[&rate=5.6409377051094E-4]:4.034921313046E-1,125[&rate=5.6409377051094E-4]:9.898930728535E-1)[&rate=5.6409377051094E-4]:3.845422724672E-1)[&rate=5.6409377051094E-4]:1.863078818451E-1,(((((36[&rate=5.6409377051094E-4]:1.061452307803E-1,121[&rate=5.6409377051094E-4]:2.185597285575E0)[&rate=5.6409377051094E-4]:6.340187000175E-2,35[&rate=5.6409377051094E-4]:1.229717583163E-1)[&rate=5.6409377051094E-4]:1.991221707944E-1,(((((44[&rate=5.6409377051094E-4]:5.285379744899E-1,47[&rate=5.6409377051094E-4]:5.340024553642E-1)[&rate=5.6409377051094E-4]:7.610415329861E-2,(45[&rate=5.6409377051094E-4]:5.745615220585E-1,51[&rate=5.6409377051094E-4]:5.554358389983E-1)[&rate=5.6409377051094E-4]:2.734836529297E-2)[&rate=5.6409377051094E-4]:4.848231122722E-2,((43[&rate=5.6409377051094E-4]:4.937884115143E-1,((48[&rate=5.6409377051094E-4]:1.374872960798E-1,42[&rate=5.6409377051094E-4]:9.923592995953E-2)[&rate=5.6409377051094E-4]:1.348874867625E-1,41[&rate=5.6409377051094E-4]:2.286589358478E-1)[&rate=5.6409377051094E-4]:2.104846669236E-1)[&rate=5.6409377051094E-4]:6.775583650873E-2,46[&rate=5.6409377051094E-4]:5.615442480231E-1)[&rate=5.6409377051094E-4]:9.704467186697E-2)[&rate=5.6409377051094E-4]:3.656928778837E-3,(49[&rate=5.6409377051094E-4]:4.813785033744E-1,50[&rate=5.6409377051094E-4]:4.813785033744E-1)[&rate=5.6409377051094E-4]:1.480804600487E-1)[&rate=5.6409377051094E-4]:2.548416937406E-1,(((69[&rate=5.6409377051094E-4]:7.237896090402E-1,118[&rate=5.6409377051094E-4]:7.128307049306E-1)[&rate=5.6409377051094E-4]:7.826225330814E-3,((132[&rate=5.6409377051094E-4]:9.883402970744E-2,129[&rate=5.6409377051094E-4]:9.609430368008E-2)[&rate=5.6409377051094E-4]:1.49397161089E-1,(131[&rate=5.6409377051094E-4]:1.527874349684E-1,130[&rate=5.6409377051094E-4]:1.50047708941E-1)[&rate=5.6409377051094E-4]:9.544375582806E-2)[&rate=5.6409377051094E-4]:3.381791641224E-1)[&rate=5.6409377051094E-4]:1.031054868264E0,((128[&rate=5.6409377051094E-4]:1.288737003231E0,(((65[&rate=5.6409377051094E-4]:1.318660544838E-1,64[&rate=5.6409377051094E-4]:2.825509859905E-1)[&rate=5.6409377051094E-4]:6.358765963031E-2,(60[&rate=5.6409377051094E-4]:6.297268379859E-2,62[&rate=5.6409377051094E-4]:2.547535057163E-1)[&rate=5.6409377051094E-4]:1.324810303155E-1)[&rate=5.6409377051094E-4]:3.131248132671E-1,(61[&rate=5.6409377051094E-4]:3.92526693565E-1,63[&rate=5.6409377051094E-4]:3.51430803154E-1)[&rate=5.6409377051094E-4]:3.078326557339E-1)[&rate=5.6409377051094E-4]:7.281036813295E-1)[&rate=5.6409377051094E-4]:1.772715959805E-2,127[&rate=5.6409377051094E-4]:2.344820327213E0)[&rate=5.6409377051094E-4]:3.05521608299E-1)[&rate=5.6409377051094E-4]:7.03012622613E-2)[&rate=5.6409377051094E-4]:1.68574019009E-1)[&rate=5.6409377051094E-4]:6.308935569386E-2,(((((99[&rate=5.6409377051094E-4]:6.041045996743E-1,96[&rate=5.6409377051094E-4]:5.685854739915E-1)[&rate=5.6409377051094E-4]:7.718752331233E-2,(95[&rate=5.6409377051094E-4]:4.848714674195E-1,(100[&rate=5.6409377051094E-4]:2.615706470939E-1,94[&rate=5.6409377051094E-4]:2.615706470939E-1)[&rate=5.6409377051094E-4]:1.386013667735E-1)[&rate=5.6409377051094E-4]:1.854916938187E-1)[&rate=5.6409377051094E-4]:1.928833301161E-2,98[&rate=5.6409377051094E-4]:6.787225325011E-1)[&rate=5.6409377051094E-4]:1.414078944155E-1,(147[&rate=5.6409377051094E-4]:6.651949386036E-1,((146[&rate=5.6409377051094E-4]:6.889645809207E-1,(((101[&rate=5.6409377051094E-4]:5.184164744493E-1,((((89[&rate=5.6409377051094E-4]:2.395045039286E-1,88[&rate=5.6409377051094E-4]:2.258058737915E-1)[&rate=5.6409377051094E-4]:6.704876682491E-1,(((92[&rate=5.6409377051094E-4]:3.227793374631E-2,(91[&rate=5.6409377051094E-4]:1.276903819484E-2,90[&rate=5.6409377051094E-4]:1.276903819484E-2)[&rate=5.6409377051094E-4]:1.950889555146E-2)[&rate=5.6409377051094E-4]:2.073512913299E-1,(85[&rate=5.6409377051094E-4]:1.387475158136E-1,(86[&rate=5.6409377051094E-4]:1.169966857078E-1,(83[&rate=5.6409377051094E-4]:6.337852707788E-2,(84[&rate=5.6409377051094E-4]:2.010537474107E-2,93[&rate=5.6409377051094E-4]:3.380400487808E-2)[&rate=5.6409377051094E-4]:4.327315233681E-2)[&rate=5.6409377051094E-4]:5.361815862992E-2)[&rate=5.6409377051094E-4]:2.175083010583E-2)[&rate=5.6409377051094E-4]:8.718307912552E-2)[&rate=5.6409377051094E-4]:1.462061229679E-2,87[&rate=5.6409377051094E-4]:2.405512072359E-1)[&rate=5.6409377051094E-4]:6.557423348047E-1)[&rate=5.6409377051094E-4]:5.052309382692E-1,(((3[&rate=5.6409377051094E-4]:2.97896064632E-1,18[&rate=5.6409377051094E-4]:4.129645577826E-1)[&rate=5.6409377051094E-4]:2.874575222784E-1,6[&rate=5.6409377051094E-4]:6.374083814309E-1)[&rate=5.6409377051094E-4]:1.179897743173E-1,(10[&rate=5.6409377051094E-4]:4.539014146884E-1,15[&rate=5.6409377051094E-4]:4.922575790719E-1)[&rate=5.6409377051094E-4]:3.179350972242E-1)[&rate=5.6409377051094E-4]:1.584550916849E-1)[&rate=5.6409377051094E-4]:4.272224798505E-1,((((24[&rate=5.6409377051094E-4]:9.711941577443E-1,((28[&rate=5.6409377051094E-4]:8.04497164944E-1,21[&rate=5.6409377051094E-4]:7.798396306976E-1)[&rate=5.6409377051094E-4]:4.211187174333E-2,1[&rate=5.6409377051094E-4]:6.030766682441E-2)[&rate=5.6409377051094E-4]:1.300645731117E-1)[&rate=5.6409377051094E-4]:1.951448890196E-1,102[&rate=5.6409377051094E-4]:4.695211147521E-3)[&rate=5.6409377051094E-4]:3.925094404118E-2,(((25[&rate=5.6409377051094E-4]:4.373747605645E-1,20[&rate=5.6409377051094E-4]:4.181966783728E-1)[&rate=5.6409377051094E-4]:2.986100274022E-1,23[&rate=5.6409377051094E-4]:7.250258838571E-1)[&rate=5.6409377051094E-4]:1.707122740993E-1,(11[&rate=5.6409377051094E-4]:5.59798000682E-1,140[&rate=5.6409377051094E-4]:5.406199184903E-1)[&rate=5.6409377051094E-4]:2.510086504251E-1)[&rate=5.6409377051094E-4]:2.988929287391E-1)[&rate=5.6409377051094E-4]:1.896839076002E-1,(((((((111[&rate=5.6409377051094E-4]:4.104671386623E-2,139[&rate=5.6409377051094E-4]:2.163891796196E-1)[&rate=5.6409377051094E-4]:3.712463361712E-1,106[&rate=5.6409377051094E-4]:3.95854693873E-1)[&rate=5.6409377051094E-4]:2.348499348878E-1,104[&rate=5.6409377051094E-4]:6.307046287608E-1)[&rate=5.6409377051094E-4]:1.039545569472E-1,((148[&rate=5.6409377051094E-4]:2.868263659172E-1,143[&rate=5.6409377051094E-4]:2.840866398899E-1)[&rate=5.6409377051094E-4]:3.829476436896E-1,116[&rate=5.6409377051094E-4]:6.314178452232E-1)[&rate=5.6409377051094E-4]:4.296736788204E-2)[&rate=5.6409377051094E-4]:3.301955739717E-3,((108[&rate=5.6409377051094E-4]:4.511085090621E-1,((109[&rate=5.6409377051094E-4]:3.145032847571E-1,107[&rate=5.6409377051094E-4]:2.953252025654E-1)[&rate=5.6409377051094E-4]:7.664787679221E-2,114[&rate=5.6409377051094E-4]:3.116991067548E-1)[&rate=5.6409377051094E-4]:8.187515573186E-2)[&rate=5.6409377051094E-4]:2.427842239532E-1,((13[&rate=5.6409377051094E-4]:4.053403816325E-1,19[&rate=5.6409377051094E-4]:4.436965460162E-1)[&rate=5.6409377051094E-4]:1.496721371886E-1,115[&rate=5.6409377051094E-4]:4.728207379993E-1)[&rate=5.6409377051094E-4]:1.635377484406E-1)[&rate=5.6409377051094E-4]:4.132868240508E-2)[&rate=5.6409377051094E-4]:6.29525818543E-2,((((117[&rate=5.6409377051094E-4]:5.339919695671E-1,(110[&rate=5.6409377051094E-4]:4.173225123546E-1,105[&rate=5.6409377051094E-4]:3.954047041355E-1)[&rate=5.6409377051094E-4]:1.084502791302E-1)[&rate=5.6409377051094E-4]:1.790769654901E-1,(((4[&rate=5.6409377051094E-4]:1.219814699753E-1,30[&rate=5.6409377051094E-4]:2.945842097013E-1)[&rate=5.6409377051094E-4]:4.98093614963E-1,9[&rate=5.6409377051094E-4]:6.693901534315E-1)[&rate=5.6409377051094E-4]:1.538238975224E-2,112[&rate=5.6409377051094E-4]:6.929917212658E-1)[&rate=5.6409377051094E-4]:1.733748776378E-2)[&rate=5.6409377051094E-4]:4.267781434544E-2,113[&rate=5.6409377051094E-4]:7.53007023375E-1)[&rate=5.6409377051094E-4]:2.177173881869E-2,(17[&rate=5.6409377051094E-4]:4.710384728449E-1,14[&rate=5.6409377051094E-4]:4.326823084612E-1)[&rate=5.6409377051094E-4]:3.420964537325E-1)[&rate=5.6409377051094E-4]:4.805276932738E-2)[&rate=5.6409377051094E-4]:1.018836330671E-1,(((144[&rate=5.6409377051094E-4]:1.77667790346E-2,145[&rate=5.6409377051094E-4]:2.324623108954E-2)[&rate=5.6409377051094E-4]:5.769901993029E-3,141[&rate=5.6409377051094E-4]:2.627640705499E-2)[&rate=5.6409377051094E-4]:6.872956156058E-2,142[&rate=5.6409377051094E-4]:9.774569464315E-2)[&rate=5.6409377051094E-4]:9.995722096713E-1)[&rate=5.6409377051094E-4]:3.828875009403E-1)[&rate=5.6409377051094E-4]:5.813059600159E-2)[&rate=5.6409377051094E-4]:2.321352677138E-1)[&rate=5.6409377051094E-4]:9.77252687803E-1,(((26[&rate=5.6409377051094E-4]:5.832429384168E-1,(7[&rate=5.6409377051094E-4]:3.516476781972E-1,8[&rate=5.6409377051094E-4]:3.516476781972E-1)[&rate=5.6409377051094E-4]:1.247459451511E-1)[&rate=5.6409377051094E-4]:1.961031121203E-1,(31[&rate=5.6409377051094E-4]:6.028599036359E-1,((22[&rate=5.6409377051094E-4]:2.3805717059E-1,27[&rate=5.6409377051094E-4]:2.544955267544E-1)[&rate=5.6409377051094E-4]:2.412349840868E-1,2[&rate=5.6409377051094E-4]:3.066894149508E-1)[&rate=5.6409377051094E-4]:6.877322841104E-2)[&rate=5.6409377051094E-4]:2.203217633396E-1)[&rate=5.6409377051094E-4]:1.848822832299E0,40[&rate=5.6409377051094E-4]:4.878814361711E-1)[&rate=5.6409377051094E-4]:3.462356708739E-2)[&rate=5.6409377051094E-4]:3.76349915411E-2,(39[&rate=5.6409377051094E-4]:4.588073968781E-1,16[&rate=5.6409377051094E-4]:2.544300322995E0)[&rate=5.6409377051094E-4]:1.013325979215E-1)[&rate=5.6409377051094E-4]:8.606006886152E-3)[&rate=5.6409377051094E-4]:9.831491602871E-3,97[&rate=5.6409377051094E-4]:5.075392419225E-1)[&rate=5.6409377051094E-4]:2.92403961346E-2)[&rate=5.6409377051094E-4]:8.389723694703E-2)[&rate=5.6409377051094E-4]:1.588357491209E-1,38[&rate=5.6409377051094E-4]:7.822448645621E-1)[&rate=5.6409377051094E-4]:2.053038667579E-1)[&rate=5.6409377051094E-4]:3.970225123956E-1,(66[&rate=5.6409377051094E-4]:4.059337480313E-1,((119[&rate=5.6409377051094E-4]:1.919697362374E0,(((135[&rate=5.6409377051094E-4]:4.181214517508E-1,(138[&rate=5.6409377051094E-4]:1.938749695161E-1,136[&rate=5.6409377051094E-4]:6.23681202009E-2)[&rate=5.6409377051094E-4]:4.242464822347E-1)[&rate=5.6409377051094E-4]:2.401723358116E-1,120[&rate=5.6409377051094E-4]:9.103485820829E-1)[&rate=5.6409377051094E-4]:8.843280294714E-1,126[&rate=5.6409377051094E-4]:1.104864499869E0)[&rate=5.6409377051094E-4]:2.913033986091E-2)[&rate=5.6409377051094E-4]:5.147974165855E-1,(((123[&rate=5.6409377051094E-4]:5.837536737679E-2,124[&rate=5.6409377051094E-4]:5.564312693966E-2)[&rate=5.6409377051094E-4]:2.349599731949E-1,122[&rate=5.6409377051094E-4]:2.933353405717E-1)[&rate=5.6409377051094E-4]:3.269217881177E-1,67[&rate=5.6409377051094E-4]:1.189845783488E-1)[&rate=5.6409377051094E-4]:2.826334882821E-1)[&rate=5.6409377051094E-4]:4.315681400414E-3)[&rate=5.6409377051094E-4]:3.762720491688E-1)[&rate=5.6409377051094E-4]:6.415012552659E-2)[&rate=5.6409377051094E-4]:4.525234003269E-2,(34[&rate=5.6409377051094E-4]:2.74738802721E-2,32[&rate=5.6409377051094E-4]:5.556072053011E-3)[&rate=5.6409377051094E-4]:1.120683857249E-3)[&rate=5.6409377051094E-4]:1.019705093073E-1,33[&rate=5.6409377051094E-4]:1.141267172723E-1);
tree STATE_48990000 [&joint=-20966.532082830745,lnP=-20966.532082830745] = [&R] ((32[&rate=6.167928656644359E-4]:8.432917059409E-3,(34[&rate=6.167928656644359E-4]:9.056377550929E-3,(((((122[&rate=6.167928656644359E-4]:2.891014067566E-1,(124[&rate=6.167928656644359E-4]:2.800933595286E-1,123[&rate=6.167928656644359E-4]:2.828255999657E-1)[&rate=6.167928656644359E-4]:6.275806790867E-3)[&rate=6.167928656644359E-4]:3.375355370944E-1,67[&rate=6.167928656644359E-4]:1.253643935103E-1)[&rate=6.167928656644359E-4]:1.573535989711E-1,66[&rate=6.167928656644359E-4]:2.827179924815E-1)[&rate=6.167928656644359E-4]:2.619276680047E-2,((119[&rate=6.167928656644359E-4]:1.664146770788E0,126[&rate=6.167928656644359E-4]:8.784442481439E-1)[&rate=6.167928656644359E-4]:1.612122897058E-1,(120[&rate=6.167928656644359E-4]:1.560874142501E0,(135[&rate=6.167928656644359E-4]:5.614244415399E-1,(138[&rate=6.167928656644359E-4]:2.94526233692E-1,136[&rate=6.167928656644359E-4]:1.630193843768E-1)[&rate=6.167928656644359E-4]:4.66898207848E-1)[&rate=6.167928656644359E-4]:7.473949064404E-1)[&rate=6.167928656644359E-4]:1.685945070338E-1)[&rate=6.167928656644359E-4]:5.164284111172E-1)[&rate=6.167928656644359E-4]:4.684147854294E-1,(((((36[&rate=6.167928656644359E-4]:1.55441797602E-2,(121[&rate=6.167928656644359E-4]:1.89615454704E0,127[&rate=6.167928656644359E-4]:2.337250437451E0)[&rate=6.167928656644359E-4]:1.988416875145E-1)[&rate=6.167928656644359E-4]:9.727450019241E-2,35[&rate=6.167928656644359E-4]:6.624333748685E-2)[&rate=6.167928656644359E-4]:1.306904436964E-1,(((((((48[&rate=6.167928656644359E-4]:1.412076943882E-1,42[&rate=6.167928656644359E-4]:1.02956328268E-1)[&rate=6.167928656644359E-4]:2.908919287283E-1,41[&rate=6.167928656644359E-4]:3.88383776122E-1)[&rate=6.167928656644359E-4]:1.120183478976E-1,(43[&rate=6.167928656644359E-4]:1.683857870146E-1,46[&rate=6.167928656644359E-4]:1.683857870146E-1)[&rate=6.167928656644359E-4]:3.86661145748E-1)[&rate=6.167928656644359E-4]:2.197431833112E-2,((49[&rate=6.167928656644359E-4]:4.483492627743E-1,50[&rate=6.167928656644359E-4]:4.483492627743E-1)[&rate=6.167928656644359E-4]:7.217571717905E-2,(47[&rate=6.167928656644359E-4]:1.409625881367E-1,44[&rate=6.167928656644359E-4]:1.354981072624E-1)[&rate=6.167928656644359E-4]:4.123492770624E-1)[&rate=6.167928656644359E-4]:2.370938589465E-2)[&rate=6.167928656644359E-4]:4.886242516243E-2,51[&rate=6.167928656644359E-4]:5.985612718847E-1)[&rate=6.167928656644359E-4]:2.765344465525E-2,45[&rate=6.167928656644359E-4]:6.453403996E-1)[&rate=6.167928656644359E-4]:2.817241642357E-1,(128[&rate=6.167928656644359E-4]:1.637600180961E0,((((65[&rate=6.167928656644359E-4]:8.046215296595E-2,62[&rate=6.167928656644359E-4]:2.722429748837E-1)[&rate=6.167928656644359E-4]:2.302631230116E-3,(60[&rate=6.167928656644359E-4]:3.045789665992E-2,64[&rate=6.167928656644359E-4]:1.811428281666E-1)[&rate=6.167928656644359E-4]:5.230688753614E-2)[&rate=6.167928656644359E-4]:1.605135075001E-1,(61[&rate=6.167928656644359E-4]:8.812683544832E-2,63[&rate=6.167928656644359E-4]:4.703094503728E-2)[&rate=6.167928656644359E-4]:3.469322781656E-1)[&rate=6.167928656644359E-4]:9.199632591221E-1,(((132[&rate=6.167928656644359E-4]:1.817188257538E-1,129[&rate=6.167928656644359E-4]:1.789790997264E-1)[&rate=6.167928656644359E-4]:8.547205997964E-2,(131[&rate=6.167928656644359E-4]:2.460667213398E-1,130[&rate=6.167928656644359E-4]:2.433269953125E-1)[&rate=6.167928656644359E-4]:2.112416439361E-2)[&rate=6.167928656644359E-4]:5.086518826323E-1,(118[&rate=6.167928656644359E-4]:8.926311348629E-1,69[&rate=6.167928656644359E-4]:9.035900389726E-1)[&rate=6.167928656644359E-4]:1.745820884535E-2)[&rate=6.167928656644359E-4]:4.449330290278E-1)[&rate=6.167928656644359E-4]:4.223038356223E-1)[&rate=6.167928656644359E-4]:6.2860595166E-2)[&rate=6.167928656644359E-4]:2.52401283439E-2)[&rate=6.167928656644359E-4]:3.622659482142E-1,(((((((101[&rate=6.167928656644359E-4]:1.039529226812E0,((((18[&rate=6.167928656644359E-4]:5.575353798945E-1,6[&rate=6.167928656644359E-4]:4.945216812644E-1)[&rate=6.167928656644359E-4]:9.535275391261E-2,(10[&rate=6.167928656644359E-4]:3.807607723283E-1,15[&rate=6.167928656644359E-4]:4.191169367118E-1)[&rate=6.167928656644359E-4]:2.25552019013E-1)[&rate=6.167928656644359E-4]:1.976835398042E-1,((((87[&rate=6.167928656644359E-4]:1.169161343115E-1,(92[&rate=6.167928656644359E-4]:9.440824928291E-2,(91[&rate=6.167928656644359E-4]:2.854865168022E-2,90[&rate=6.167928656644359E-4]:2.854865168022E-2)[&rate=6.167928656644359E-4]:6.585959760269E-2)[&rate=6.167928656644359E-4]:3.620651516559E-2)[&rate=6.167928656644359E-4]:7.420178953925E-2,(85[&rate=6.167928656644359E-4]:1.399847519615E-1,(83[&rate=6.167928656644359E-4]:6.680802435867E-2,(93[&rate=6.167928656644359E-4]:7.510385066681E-2,(84[&rate=6.167928656644359E-4]:2.04613047565E-2,86[&rate=6.167928656644359E-4]:2.04613047565E-2)[&rate=6.167928656644359E-4]:4.094391577329E-2)[&rate=6.167928656644359E-4]:5.402803828875E-3)[&rate=6.167928656644359E-4]:7.317672760283E-2)[&rate=6.167928656644359E-4]:5.113317188923E-2)[&rate=6.167928656644359E-4]:1.500583010915E-1,(89[&rate=6.167928656644359E-4]:1.667463905162E-1,88[&rate=6.167928656644359E-4]:1.530477603792E-1)[&rate=6.167928656644359E-4]:1.881284645631E-1)[&rate=6.167928656644359E-4]:8.960244578229E-1,3[&rate=6.167928656644359E-4]:6.974746553681E-1)[&rate=6.167928656644359E-4]:3.802852509263E-2)[&rate=6.167928656644359E-4]:6.36111954291E-1,((((141[&rate=6.167928656644359E-4]:1.687521365702E-1,144[&rate=6.167928656644359E-4]:1.660124105428E-1)[&rate=6.167928656644359E-4]:2.907971092799E-2,145[&rate=6.167928656644359E-4]:2.005715735257E-1)[&rate=6.167928656644359E-4]:1.471633886644E-1,142[&rate=6.167928656644359E-4]:3.477349621902E-1)[&rate=6.167928656644359E-4]:1.049926747695E0,(((((116[&rate=6.167928656644359E-4]:5.490692818716E-1,((104[&rate=6.167928656644359E-4]:2.283848938517E-1,139[&rate=6.167928656644359E-4]:4.201657157694E-1)[&rate=6.167928656644359E-4]:1.347355020308E-1,(111[&rate=6.167928656644359E-4]:2.834403050008E-2,106[&rate=6.167928656644359E-4]:1.190567433571E-2)[&rate=6.167928656644359E-4]:3.512147215467E-1)[&rate=6.167928656644359E-4]:2.462228585919E-1)[&rate=6.167928656644359E-4]:1.282235613141E-1,(148[&rate=6.167928656644359E-4]:2.580177682904E-1,143[&rate=6.167928656644359E-4]:2.552780422631E-1)[&rate=6.167928656644359E-4]:4.57631239279E-1)[&rate=6.167928656644359E-4]:6.909210077535E-2,(115[&rate=6.167928656644359E-4]:6.421806511148E-1,((13[&rate=6.167928656644359E-4]:4.938656992565E-1,19[&rate=6.167928656644359E-4]:5.322218636402E-1)[&rate=6.167928656644359E-4]:2.229974173445E-1,(108[&rate=6.167928656644359E-4]:5.472326257588E-1,(109[&rate=6.167928656644359E-4]:4.482472869129E-1,(114[&rate=6.167928656644359E-4]:2.31157351563E-1,107[&rate=6.167928656644359E-4]:2.914313241658E-1)[&rate=6.167928656644359E-4]:1.376378805554E-1)[&rate=6.167928656644359E-4]:1.20903147065E-1)[&rate=6.167928656644359E-4]:1.449729565957E-1)[&rate=6.167928656644359E-4]:7.509315335676E-3)[&rate=6.167928656644359E-4]:1.042042928462E-1)[&rate=6.167928656644359E-4]:1.392084950173E-1,((9[&rate=6.167928656644359E-4]:7.08696222425E-1,(((4[&rate=6.167928656644359E-4]:3.580106143028E-1,30[&rate=6.167928656644359E-4]:5.306133540288E-1)[&rate=6.167928656644359E-4]:2.065533586279E-1,(17[&rate=6.167928656644359E-4]:3.821125849971E-1,14[&rate=6.167928656644359E-4]:3.437564206134E-1)[&rate=6.167928656644359E-4]:2.783417988924E-1)[&rate=6.167928656644359E-4]:1.008321299629E-2,112[&rate=6.167928656644359E-4]:6.321814325021E-1)[&rate=6.167928656644359E-4]:8.4733968005E-2)[&rate=6.167928656644359E-4]:4.67702971996E-2,(110[&rate=6.167928656644359E-4]:5.390982053826E-1,(113[&rate=6.167928656644359E-4]:4.007773841102E-1,(117[&rate=6.167928656644359E-4]:2.882873721109E-1,105[&rate=6.167928656644359E-4]:2.581503858095E-1)[&rate=6.167928656644359E-4]:1.152297380269E-1)[&rate=6.167928656644359E-4]:1.438002733271E-1)[&rate=6.167928656644359E-4]:2.191080402694E-1)[&rate=6.167928656644359E-4]:2.040995220934E-1)[&rate=6.167928656644359E-4]:2.241465083321E-1,((102[&rate=6.167928656644359E-4]:2.051317156677E-2,(24[&rate=6.167928656644359E-4]:9.145125535569E-1,((28[&rate=6.167928656644359E-4]:8.21645815635E-1,21[&rate=6.167928656644359E-4]:7.969882813885E-1)[&rate=6.167928656644359E-4]:5.909711308743E-2,1[&rate=6.167928656644359E-4]:9.444155885947E-2)[&rate=6.167928656644359E-4]:3.924907688924E-2)[&rate=6.167928656644359E-4]:2.676444536262E-1)[&rate=6.167928656644359E-4]:5.47304894959E-2,(((25[&rate=6.167928656644359E-4]:2.98920045339E-1,20[&rate=6.167928656644359E-4]:2.797419631472E-1)[&rate=6.167928656644359E-4]:1.609395545784E-1,23[&rate=6.167928656644359E-4]:4.489006958077E-1)[&rate=6.167928656644359E-4]:2.433432601241E-1,(11[&rate=6.167928656644359E-4]:4.380421083757E-1,140[&rate=6.167928656644359E-4]:4.18864026184E-1)[&rate=6.167928656644359E-4]:1.692703407069E-1)[&rate=6.167928656644359E-4]:5.336846366376E-1)[&rate=6.167928656644359E-4]:4.271546433003E-2)[&rate=6.167928656644359E-4]:3.312724202694E-2)[&rate=6.167928656644359E-4]:2.232684933594E-1)[&rate=6.167928656644359E-4]:6.706538180878E-1)[&rate=6.167928656644359E-4]:3.671640426815E-1,((16[&rate=6.167928656644359E-4]:2.480867441516E0,40[&rate=6.167928656644359E-4]:3.953745153985E-1)[&rate=6.167928656644359E-4]:1.853919470787E-2,((26[&rate=6.167928656644359E-4]:7.972824502807E-1,(7[&rate=6.167928656644359E-4]:7.688357903909E-2,8[&rate=6.167928656644359E-4]:7.688357903909E-2)[&rate=6.167928656644359E-4]:6.13549556173E-1)[&rate=6.167928656644359E-4]:9.134261995777E-2,((22[&rate=6.167928656644359E-4]:1.342592098511E-1,27[&rate=6.167928656644359E-4]:1.506975660154E-1)[&rate=6.167928656644359E-4]:4.803030785133E-1,(2[&rate=6.167928656644359E-4]:2.526080641837E-1,31[&rate=6.167928656644359E-4]:4.800053244578E-1)[&rate=6.167928656644359E-4]:1.893514844546E-1)[&rate=6.167928656644359E-4]:2.631038777644E-1)[&rate=6.167928656644359E-4]:1.665576086533E0)[&rate=6.167928656644359E-4]:1.961540039328E-2)[&rate=6.167928656644359E-4]:4.513362288611E-2,39[&rate=6.167928656644359E-4]:4.786627333858E-1)[&rate=6.167928656644359E-4]:3.287691870707E-2,97[&rate=6.167928656644359E-4]:4.405014007266E-1)[&rate=6.167928656644359E-4]:8.454556386314E-2,147[&rate=6.167928656644359E-4]:6.534622651363E-1)[&rate=6.167928656644359E-4]:5.734407093361E-2,(146[&rate=6.167928656644359E-4]:7.584772472421E-1,((95[&rate=6.167928656644359E-4]:4.615683155606E-1,(100[&rate=6.167928656644359E-4]:1.290567059236E-1,94[&rate=6.167928656644359E-4]:1.290567059236E-1)[&rate=6.167928656644359E-4]:2.47812156085E-1)[&rate=6.167928656644359E-4]:2.533128633065E-1,(98[&rate=6.167928656644359E-4]:5.675788684599E-1,(99[&rate=6.167928656644359E-4]:5.02711276478E-1,96[&rate=6.167928656644359E-4]:4.671921507951E-1)[&rate=6.167928656644359E-4]:8.672551547915E-2)[&rate=6.167928656644359E-4]:1.363733486585E-1)[&rate=6.167928656644359E-4]:6.272175143507E-2)[&rate=6.167928656644359E-4]:1.51706188824E-2)[&rate=6.167928656644359E-4]:1.242417218053E-1,38[&rate=6.167928656644359E-4]:7.093649977658E-1)[&rate=6.167928656644359E-4]:4.522001781471E-1)[&rate=6.167928656644359E-4]:6.037866637683E-2,(((57[&rate=6.167928656644359E-4]:4.818265144426E-1,((((59[&rate=6.167928656644359E-4]:1.374392526109E-1,54[&rate=6.167928656644359E-4]:9.918788649068E-2)[&rate=6.167928656644359E-4]:5.391557289672E-2,37[&rate=6.167928656644359E-4]:2.296061916278E-1)[&rate=6.167928656644359E-4]:4.391433397649E-2,58[&rate=6.167928656644359E-4]:2.543948425442E-1)[&rate=6.167928656644359E-4]:1.509859105519E-1,(55[&rate=6.167928656644359E-4]:1.956051095239E-1,56[&rate=6.167928656644359E-4]:1.956051095239E-1)[&rate=6.167928656644359E-4]:1.824532392004E-1)[&rate=6.167928656644359E-4]:9.283920396948E-2)[&rate=6.167928656644359E-4]:8.599481991763E-2,68[&rate=6.167928656644359E-4]:5.159087660541E-1)[&rate=6.167928656644359E-4]:5.798323039664E-1,((((((133[&rate=6.167928656644359E-4]:2.787483644377E-1,137[&rate=6.167928656644359E-4]:3.198442548487E-1)[&rate=6.167928656644359E-4]:3.205556326496E-1,134[&rate=6.167928656644359E-4]:5.691670107861E-1)[&rate=6.167928656644359E-4]:6.427886553265E-1,(52[&rate=6.167928656644359E-4]:4.570339816814E-1,((29[&rate=6.167928656644359E-4]:6.266782510699E-1,(5[&rate=6.167928656644359E-4]:1.56189384603E-1,12[&rate=6.167928656644359E-4]:1.945455489864E-1)[&rate=6.167928656644359E-4]:3.252833870149E-1)[&rate=6.167928656644359E-4]:1.963489092799E-1,103[&rate=6.167928656644359E-4]:5.90150448021E-1)[&rate=6.167928656644359E-4]:1.531177268221E0)[&rate=6.167928656644359E-4]:1.117589507559E-2)[&rate=6.167928656644359E-4]:2.292675493189E-1,53[&rate=6.167928656644359E-4]:6.892807047645E-1)[&rate=6.167928656644359E-4]:7.09619988661E-3,(((77[&rate=6.167928656644359E-4]:2.833358217853E-1,73[&rate=6.167928656644359E-4]:2.8881527384E-1)[&rate=6.167928656644359E-4]:2.609043188383E-2,(((82[&rate=6.167928656644359E-4]:1.889755779538E-1,79[&rate=6.167928656644359E-4]:1.807563998717E-1)[&rate=6.167928656644359E-4]:2.979857801272E-2,(78[&rate=6.167928656644359E-4]:7.573383318162E-2,72[&rate=6.167928656644359E-4]:5.381602496231E-2)[&rate=6.167928656644359E-4]:1.348211447028E-1)[&rate=6.167928656644359E-4]:3.585702713405E-2,(71[&rate=6.167928656644359E-4]:2.029639926976E-1,(81[&rate=6.167928656644359E-4]:5.092428174235E-2,80[&rate=6.167928656644359E-4]:5.092428174235E-2)[&rate=6.167928656644359E-4]:1.71217793147E-1)[&rate=6.167928656644359E-4]:1.605075204683E-2)[&rate=6.167928656644359E-4]:2.739781029456E-2)[&rate=6.167928656644359E-4]:4.49328233793E-1,(((76[&rate=6.167928656644359E-4]:3.925901667424E-1,74[&rate=6.167928656644359E-4]:3.925901667424E-1)[&rate=6.167928656644359E-4]:1.516129000532E-1,70[&rate=6.167928656644359E-4]:5.058469024122E-1)[&rate=6.167928656644359E-4]:1.059631095712E-1,75[&rate=6.167928656644359E-4]:6.501661763668E-1)[&rate=6.167928656644359E-4]:1.140677631501E-1)[&rate=6.167928656644359E-4]:6.786060237463E-1)[&rate=6.167928656644359E-4]:2.702297263222E-1,125[&rate=6.167928656644359E-4]:7.56224117312E-1)[&rate=6.167928656644359E-4]:5.061836193752E-1)[&rate=6.167928656644359E-4]:7.155796352599E-2)[&rate=6.167928656644359E-4]:1.577471489371E-1)[&rate=6.167928656644359E-4]:9.47445314697E-2)[&rate=6.167928656644359E-4]:2.129434772757E-2)[&rate=6.167928656644359E-4]:4.196053042712E-2,33[&rate=6.167928656644359E-4]:5.587289954124E-2);
tree STATE_49000000 [&joint=-20949.601773647253,lnP=-20949.601773647253] = [&R] (33[&rate=5.585689292787046E-4]:7.671430025463E-2,((34[&rate=5.585689292787046E-4]:3.007575634938E-2,(32[&rate=5.585689292787046E-4]:3.968790692801E-3,((((135[&rate=5.585689292787046E-4]:7.323651435649E-1,(138[&rate=5.585689292787046E-4]:2.357484014884E-1,136[&rate=5.585689292787046E-4]:1.042415521731E-1)[&rate=5.585689292787046E-4]:6.966167420766E-1)[&rate=5.585689292787046E-4]:6.880451168019E-1,((120[&rate=5.585689292787046E-4]:5.094387652053E-1,119[&rate=5.585689292787046E-4]:6.053291761642E-1)[&rate=5.585689292787046E-4]:1.115070292493E0,126[&rate=5.585689292787046E-4]:9.346969460134E-1)[&rate=5.585689292787046E-4]:4.795599718901E-2)[&rate=5.585689292787046E-4]:7.496279850092E-1,(66[&rate=5.585689292787046E-4]:3.377019461208E-1,((122[&rate=5.585689292787046E-4]:2.259537532083E-1,(123[&rate=5.585689292787046E-4]:1.881510640977E-1,124[&rate=5.585689292787046E-4]:1.854188236606E-1)[&rate=5.585689292787046E-4]:3.780268911065E-2)[&rate=5.585689292787046E-4]:4.363674437965E-1,67[&rate=5.585689292787046E-4]:1.610486466642E-1)[&rate=5.585689292787046E-4]:1.766532994566E-1)[&rate=5.585689292787046E-4]:1.474047924059E-1)[&rate=5.585689292787046E-4]:2.992044750694E-1,(((57[&rate=5.585689292787046E-4]:4.067485028311E-1,((37[&rate=5.585689292787046E-4]:3.304954878007E-1,((59[&rate=5.585689292787046E-4]:2.764541137378E-1,58[&rate=5.585689292787046E-4]:2.955797967979E-1)[&rate=5.585689292787046E-4]:4.266923662124E-3,54[&rate=5.585689292787046E-4]:2.424696712797E-1)[&rate=5.585689292787046E-4]:1.152308428061E-2)[&rate=5.585689292787046E-4]:1.068874320809E-1,(55[&rate=5.585689292787046E-4]:2.932419463651E-1,56[&rate=5.585689292787046E-4]:2.932419463651E-1)[&rate=5.585689292787046E-4]:9.769288608474E-2)[&rate=5.585689292787046E-4]:4.884708632545E-3)[&rate=5.585689292787046E-4]:2.274417517422E-1,68[&rate=5.585689292787046E-4]:5.822776862672E-1)[&rate=5.585689292787046E-4]:2.855904371034E-1,((((((((79[&rate=5.585689292787046E-4]:1.905786470553E-1,(78[&rate=5.585689292787046E-4]:2.822066364478E-2,72[&rate=5.585689292787046E-4]:6.302855425461E-3)[&rate=5.585689292787046E-4]:1.623579834105E-1)[&rate=5.585689292787046E-4]:1.029807858018E-1,82[&rate=5.585689292787046E-4]:3.017786109392E-1)[&rate=5.585689292787046E-4]:7.885361767254E-2,((73[&rate=5.585689292787046E-4]:2.956755238932E-1,77[&rate=5.585689292787046E-4]:2.901960718385E-1)[&rate=5.585689292787046E-4]:9.158807796617E-2,(71[&rate=5.585689292787046E-4]:2.360204069559E-1,(80[&rate=5.585689292787046E-4]:9.241718479846E-2,81[&rate=5.585689292787046E-4]:9.241718479846E-2)[&rate=5.585689292787046E-4]:1.627813043491E-1)[&rate=5.585689292787046E-4]:8.275004421868E-2)[&rate=5.585689292787046E-4]:2.624533908108E-2)[&rate=5.585689292787046E-4]:2.777192590307E-1,((74[&rate=5.585689292787046E-4]:4.457624202122E-1,(70[&rate=5.585689292787046E-4]:3.543966591552E-1,76[&rate=5.585689292787046E-4]:3.927528235387E-1)[&rate=5.585689292787046E-4]:5.300959667354E-2)[&rate=5.585689292787046E-4]:2.695825084734E-2,75[&rate=5.585689292787046E-4]:4.727206710596E-1)[&rate=5.585689292787046E-4]:2.185075289116E-1)[&rate=5.585689292787046E-4]:7.412396094638E-1,(52[&rate=5.585689292787046E-4]:3.7236293735E-1,((29[&rate=5.585689292787046E-4]:4.623825024985E-1,(5[&rate=5.585689292787046E-4]:1.662217025342E-1,12[&rate=5.585689292787046E-4]:2.045778669177E-1)[&rate=5.585689292787046E-4]:1.509553205123E-1)[&rate=5.585689292787046E-4]:4.217082863882E-1,103[&rate=5.585689292787046E-4]:6.512140765579E-1)[&rate=5.585689292787046E-4]:1.385442595353E0)[&rate=5.585689292787046E-4]:3.218385347842E-1)[&rate=5.585689292787046E-4]:3.582579249843E-2,53[&rate=5.585689292787046E-4]:7.218305433213E-1)[&rate=5.585689292787046E-4]:4.555101092606E-2,((134[&rate=5.585689292787046E-4]:4.752447390378E-1,137[&rate=5.585689292787046E-4]:5.4647761575E-1)[&rate=5.585689292787046E-4]:3.197787493495E-1,133[&rate=5.585689292787046E-4]:8.251604746885E-1)[&rate=5.585689292787046E-4]:7.24300576527E-1)[&rate=5.585689292787046E-4]:4.084969416758E-1,125[&rate=5.585689292787046E-4]:9.654959822619E-1)[&rate=5.585689292787046E-4]:6.903880777543E-2)[&rate=5.585689292787046E-4]:4.641637279978E-1)[&rate=5.585689292787046E-4]:1.045890839459E-1)[&rate=5.585689292787046E-4]:4.189157437493E-3)[&rate=5.585689292787046E-4]:1.682537864477E-2,(((((121[&rate=5.585689292787046E-4]:1.895968431921E0,127[&rate=5.585689292787046E-4]:2.337064322332E0)[&rate=5.585689292787046E-4]:3.585592779417E-1,36[&rate=5.585689292787046E-4]:1.750756550685E-1)[&rate=5.585689292787046E-4]:4.921086240893E-3,35[&rate=5.585689292787046E-4]:1.334213988437E-1)[&rate=5.585689292787046E-4]:9.100996344686E-2,((((47[&rate=5.585689292787046E-4]:4.474246483962E-1,(51[&rate=5.585689292787046E-4]:4.13977739317E-1,44[&rate=5.585689292787046E-4]:4.358356628143E-1)[&rate=5.585689292787046E-4]:6.124504707678E-3)[&rate=5.585689292787046E-4]:1.077783506343E-1,((43[&rate=5.585689292787046E-4]:4.923807073458E-1,(46[&rate=5.585689292787046E-4]:4.561852677655E-1,((41[&rate=5.585689292787046E-4]:2.88811338805E-1,42[&rate=5.585689292787046E-4]:2.942758196792E-1)[&rate=5.585689292787046E-4]:2.410226251945E-2,48[&rate=5.585689292787046E-4]:3.566294483189E-1)[&rate=5.585689292787046E-4]:8.862685769811E-2)[&rate=5.585689292787046E-4]:3.619543958032E-2)[&rate=5.585689292787046E-4]:5.264720880167E-2,(49[&rate=5.585689292787046E-4]:4.271474163751E-1,50[&rate=5.585689292787046E-4]:4.271474163751E-1)[&rate=5.585689292787046E-4]:8.509361452661E-2)[&rate=5.585689292787046E-4]:1.017508288306E-2)[&rate=5.585689292787046E-4]:5.089254484917E-2,45[&rate=5.585689292787046E-4]:5.978988225683E-1)[&rate=5.585689292787046E-4]:3.560045277319E-1,((((118[&rate=5.585689292787046E-4]:8.032190672256E-1,69[&rate=5.585689292787046E-4]:8.141779713353E-1)[&rate=5.585689292787046E-4]:8.025092131572E-2,((131[&rate=5.585689292787046E-4]:1.233319970206E-1,130[&rate=5.585689292787046E-4]:1.205922709932E-1)[&rate=5.585689292787046E-4]:1.473054152444E-1,(129[&rate=5.585689292787046E-4]:2.068791366464E-1,132[&rate=5.585689292787046E-4]:2.096188626737E-1)[&rate=5.585689292787046E-4]:6.101854959123E-2)[&rate=5.585689292787046E-4]:4.785860009338E-1)[&rate=5.585689292787046E-4]:5.064024054532E-1,(((65[&rate=5.585689292787046E-4]:2.391520442149E-1,62[&rate=5.585689292787046E-4]:4.309328661326E-1)[&rate=5.585689292787046E-4]:4.389746607602E-2,(60[&rate=5.585689292787046E-4]:7.018731427568E-3,64[&rate=5.585689292787046E-4]:1.577036629343E-1)[&rate=5.585689292787046E-4]:2.760307788633E-1)[&rate=5.585689292787046E-4]:1.660773375952E-1,(61[&rate=5.585689292787046E-4]:1.602344354393E-1,63[&rate=5.585689292787046E-4]:1.191385450283E-1)[&rate=5.585689292787046E-4]:4.806732343645E-1)[&rate=5.585689292787046E-4]:7.489647241907E-1)[&rate=5.585689292787046E-4]:1.005109078475E-1,128[&rate=5.585689292787046E-4]:1.350657274445E0)[&rate=5.585689292787046E-4]:3.766422881469E-1)[&rate=5.585689292787046E-4]:2.589892298663E-2)[&rate=5.585689292787046E-4]:3.465021852528E-1,((((99[&rate=5.585689292787046E-4]:4.707828567173E-1,96[&rate=5.585689292787046E-4]:4.352637310344E-1)[&rate=5.585689292787046E-4]:1.299944105077E-1,(98[&rate=5.585689292787046E-4]:5.138916402096E-1,(95[&rate=5.585689292787046E-4]:3.534176609551E-1,(100[&rate=5.585689292787046E-4]:1.681014668126E-1,94[&rate=5.585689292787046E-4]:1.681014668126E-1)[&rate=5.585689292787046E-4]:1.006167405904E-1)[&rate=5.585689292787046E-4]:1.714029410033E-1)[&rate=5.585689292787046E-4]:6.502770351817E-2)[&rate=5.585689292787046E-4]:1.600294098742E-1,((147[&rate=5.585689292787046E-4]:4.755047313409E-1,(39[&rate=5.585689292787046E-4]:3.576418325592E-1,((101[&rate=5.585689292787046E-4]:7.536160065133E-1,((((6[&rate=5.585689292787046E-4]:5.108762660974E-1,18[&rate=5.585689292787046E-4]:5.738899647275E-1)[&rate=5.585689292787046E-4]:2.224638402441E-2,(10[&rate=5.585689292787046E-4]:4.199251845206E-1,15[&rate=5.585689292787046E-4]:4.582813489041E-1)[&rate=5.585689292787046E-4]:1.296358217655E-1)[&rate=5.585689292787046E-4]:1.794727701022E-1,((((((93[&rate=5.585689292787046E-4]:7.229895721655E-2,84[&rate=5.585689292787046E-4]:5.860032707954E-2)[&rate=5.585689292787046E-4]:9.965664766085E-2,((85[&rate=5.585689292787046E-4]:5.915154739274E-2,83[&rate=5.585689292787046E-4]:5.915154739274E-2)[&rate=5.585689292787046E-4]:6.841769825096E-2,86[&rate=5.585689292787046E-4]:1.275692456437E-1)[&rate=5.585689292787046E-4]:3.068772909669E-2)[&rate=5.585689292787046E-4]:6.606672468518E-2,(92[&rate=5.585689292787046E-4]:1.15801145612E-1,(91[&rate=5.585689292787046E-4]:5.591305574411E-2,90[&rate=5.585689292787046E-4]:5.591305574411E-2)[&rate=5.585689292787046E-4]:5.988808986789E-2)[&rate=5.585689292787046E-4]:1.222211839506E-1)[&rate=5.585689292787046E-4]:5.935044602786E-2,87[&rate=5.585689292787046E-4]:2.836741454534E-1)[&rate=5.585689292787046E-4]:9.077700567511E-2,(89[&rate=5.585689292787046E-4]:4.064026161137E-2,88[&rate=5.585689292787046E-4]:2.694163147436E-2)[&rate=5.585689292787046E-4]:3.475095196542E-1)[&rate=5.585689292787046E-4]:8.011843029679E-1,3[&rate=5.585689292787046E-4]:6.359094266993E-1)[&rate=5.585689292787046E-4]:2.46311990042E-2)[&rate=5.585689292787046E-4]:7.397480442585E-1,(((102[&rate=5.585689292787046E-4]:1.295098166156E-1,(((25[&rate=5.585689292787046E-4]:4.478064791527E-1,20[&rate=5.585689292787046E-4]:4.28628396961E-1)[&rate=5.585689292787046E-4]:1.736436639959E-1,23[&rate=5.585689292787046E-4]:6.10491239039E-1)[&rate=5.585689292787046E-4]:2.826471650469E-1,(11[&rate=5.585689292787046E-4]:6.994444608273E-1,140[&rate=5.585689292787046E-4]:6.802663786355E-1)[&rate=5.585689292787046E-4]:1.087624364094E-1)[&rate=5.585689292787046E-4]:3.870563440364E-1)[&rate=5.585689292787046E-4]:1.081727223693E-1,(24[&rate=5.585689292787046E-4]:9.168575845139E-1,((28[&rate=5.585689292787046E-4]:8.177444626631E-1,21[&rate=5.585689292787046E-4]:7.930869284166E-1)[&rate=5.585689292787046E-4]:5.509928035497E-2,1[&rate=5.585689292787046E-4]:8.65423731551E-2)[&rate=5.585689292787046E-4]:4.94932935506E-2)[&rate=5.585689292787046E-4]:4.824687900873E-1)[&rate=5.585689292787046E-4]:1.166195778817E-1,((((141[&rate=5.585689292787046E-4]:4.914572360541E-1,145[&rate=5.585689292787046E-4]:4.941969620817E-1)[&rate=5.585689292787046E-4]:6.2872142029E-3,144[&rate=5.585689292787046E-4]:4.950047242297E-1)[&rate=5.585689292787046E-4]:1.13391961036E-1,142[&rate=5.585689292787046E-4]:6.138761373206E-1)[&rate=5.585689292787046E-4]:9.797045448931E-1,(((((13[&rate=5.585689292787046E-4]:4.179550781517E-1,19[&rate=5.585689292787046E-4]:4.563112425354E-1)[&rate=5.585689292787046E-4]:3.310427503689E-1,(115[&rate=5.585689292787046E-4]:5.81080601658E-1,((114[&rate=5.585689292787046E-4]:2.652989405374E-1,109[&rate=5.585689292787046E-4]:3.447509953319E-1)[&rate=5.585689292787046E-4]:1.280562526607E-1,(108[&rate=5.585689292787046E-4]:3.04639141402E-1,107[&rate=5.585689292787046E-4]:3.073788674293E-1)[&rate=5.585689292787046E-4]:1.462502983715E-1)[&rate=5.585689292787046E-4]:1.877254084599E-1)[&rate=5.585689292787046E-4]:8.572544604074E-2)[&rate=5.585689292787046E-4]:2.692577640927E-1,116[&rate=5.585689292787046E-4]:9.360638117914E-1)[&rate=5.585689292787046E-4]:8.604853403704E-2,((148[&rate=5.585689292787046E-4]:3.318947424819E-1,143[&rate=5.585689292787046E-4]:3.291550164545E-1)[&rate=5.585689292787046E-4]:4.621319789359E-1,((111[&rate=5.585689292787046E-4]:2.331333622055E-1,104[&rate=5.585689292787046E-4]:2.166950060411E-1)[&rate=5.585689292787046E-4]:1.763733689821E-1,(106[&rate=5.585689292787046E-4]:2.75911501923E-1,139[&rate=5.585689292787046E-4]:4.676923238407E-1)[&rate=5.585689292787046E-4]:1.171568731003E-1)[&rate=5.585689292787046E-4]:4.228761546136E-1)[&rate=5.585689292787046E-4]:2.664417887944E-1)[&rate=5.585689292787046E-4]:1.329167446042E-1,((117[&rate=5.585689292787046E-4]:7.296384914994E-1,(110[&rate=5.585689292787046E-4]:6.163832835675E-1,105[&rate=5.585689292787046E-4]:5.944654753485E-1)[&rate=5.585689292787046E-4]:1.050360298495E-1)[&rate=5.585689292787046E-4]:1.064383611608E-1,(113[&rate=5.585689292787046E-4]:7.704877853963E-1,(9[&rate=5.585689292787046E-4]:7.289210587519E-1,((17[&rate=5.585689292787046E-4]:4.255039519733E-1,14[&rate=5.585689292787046E-4]:3.871477875896E-1)[&rate=5.585689292787046E-4]:1.331096223122E-1,(112[&rate=5.585689292787046E-4]:5.0161843002E-1,(4[&rate=5.585689292787046E-4]:3.251986002985E-1,30[&rate=5.585689292787046E-4]:4.978013400245E-1)[&rate=5.585689292787046E-4]:1.188855831464E-1)[&rate=5.585689292787046E-4]:1.863897988182E-2)[&rate=5.585689292787046E-4]:2.168828269322E-1)[&rate=5.585689292787046E-4]:3.334754856235E-2)[&rate=5.585689292787046E-4]:6.28493412362E-2)[&rate=5.585689292787046E-4]:4.03883744622E-1)[&rate=5.585689292787046E-4]:1.837570712329E-1)[&rate=5.585689292787046E-4]:7.296777118634E-3)[&rate=5.585689292787046E-4]:4.872627912282E-2)[&rate=5.585689292787046E-4]:3.560670625788E-1)[&rate=5.585689292787046E-4]:4.699713367409E-1,40[&rate=5.585689292787046E-4]:2.504231842604E-1)[&rate=5.585689292787046E-4]:1.072186482988E-1)[&rate=5.585689292787046E-4]:6.048584960136E-2)[&rate=5.585689292787046E-4]:3.140281384427E-2,(((146[&rate=5.585689292787046E-4]:4.754941780867E-1,97[&rate=5.585689292787046E-4]:2.842373474856E-1)[&rate=5.585689292787046E-4]:3.028755455636E-2,(2[&rate=5.585689292787046E-4]:7.727132324774E-1,(((26[&rate=5.585689292787046E-4]:7.169389403173E-1,(7[&rate=5.585689292787046E-4]:3.508225888862E-1,8[&rate=5.585689292787046E-4]:3.508225888862E-1)[&rate=5.585689292787046E-4]:2.592670363625E-1)[&rate=5.585689292787046E-4]:8.326073031472E-2,31[&rate=5.585689292787046E-4]:8.440352870704E-1)[&rate=5.585689292787046E-4]:2.458046633781E-2,(22[&rate=5.585689292787046E-4]:3.990677705104E-1,27[&rate=5.585689292787046E-4]:4.155061266748E-1)[&rate=5.585689292787046E-4]:4.147534623497E-1)[&rate=5.585689292787046E-4]:1.314947393433E-1)[&rate=5.585689292787046E-4]:1.56957572376E0)[&rate=5.585689292787046E-4]:1.162157889816E-2,16[&rate=5.585689292787046E-4]:2.482677658424E0)[&rate=5.585689292787046E-4]:5.234576369855E-2)[&rate=5.585689292787046E-4]:1.610029570508E-1)[&rate=5.585689292787046E-4]:2.220629054471E-1,38[&rate=5.585689292787046E-4]:7.642903475737E-1)[&rate=5.585689292787046E-4]:4.090086464851E-1)[&rate=5.585689292787046E-4]:3.389812860809E-1)[&rate=5.585689292787046E-4]:4.625152142484E-2);
tree STATE_49010000 [&joint=-20975.584362364832,lnP=-20975.584362364832] = [&R] ((((((57[&rate=5.852698820517852E-4]:2.97579948702E-1,(59[&rate=5.852698820517852E-4]:2.864009829132E-1,((55[&rate=5.852698820517852E-4]:1.778588645169E-1,56[&rate=5.852698820517852E-4]:1.778588645169E-1)[&rate=5.852698820517852E-4]:6.299003873201E-2,(58[&rate=5.852698820517852E-4]:2.527843083259E-1,(37[&rate=5.852698820517852E-4]:2.318744780554E-1,54[&rate=5.852698820517852E-4]:1.553717458149E-1)[&rate=5.852698820517852E-4]:4.003551333066E-2)[&rate=5.852698820517852E-4]:1.538699929469E-2)[&rate=5.852698820517852E-4]:3.735535835267E-2)[&rate=5.852698820517852E-4]:8.446725351731E-3)[&rate=5.852698820517852E-4]:4.361194674698E-1,68[&rate=5.852698820517852E-4]:6.817868478658E-1)[&rate=5.852698820517852E-4]:2.909576990277E-1,((((133[&rate=5.852698820517852E-4]:4.622704083886E-1,(134[&rate=5.852698820517852E-4]:2.161174488028E-1,137[&rate=5.852698820517852E-4]:2.87350325515E-1)[&rate=5.852698820517852E-4]:2.160159732846E-1)[&rate=5.852698820517852E-4]:1.024215888295E0,(53[&rate=5.852698820517852E-4]:6.924967521645E-1,((((77[&rate=5.852698820517852E-4]:4.194465662036E-1,(71[&rate=5.852698820517852E-4]:2.8765671946E-1,((78[&rate=5.852698820517852E-4]:1.359091276152E-1,72[&rate=5.852698820517852E-4]:1.139913193959E-1)[&rate=5.852698820517852E-4]:8.950936401437E-2,(82[&rate=5.852698820517852E-4]:1.926698073203E-1,79[&rate=5.852698820517852E-4]:1.844506292383E-1)[&rate=5.852698820517852E-4]:4.09678623913E-2)[&rate=5.852698820517852E-4]:8.963548810447E-2)[&rate=5.852698820517852E-4]:6.87761481135E-2)[&rate=5.852698820517852E-4]:1.05174128207E-2,73[&rate=5.852698820517852E-4]:4.35443431079E-1)[&rate=5.852698820517852E-4]:2.213710151996E-1,(80[&rate=5.852698820517852E-4]:5.466276345285E-2,81[&rate=5.852698820517852E-4]:5.466276345285E-2)[&rate=5.852698820517852E-4]:5.528366143327E-1)[&rate=5.852698820517852E-4]:9.851047145494E-2,((76[&rate=5.852698820517852E-4]:3.512923191661E-1,(70[&rate=5.852698820517852E-4]:2.945785411211E-1,74[&rate=5.852698820517852E-4]:3.329347055046E-1)[&rate=5.852698820517852E-4]:1.835761366151E-2)[&rate=5.852698820517852E-4]:5.578877814793E-2,75[&rate=5.852698820517852E-4]:4.07081097314E-1)[&rate=5.852698820517852E-4]:3.482438204196E-1)[&rate=5.852698820517852E-4]:6.83634893043E-1)[&rate=5.852698820517852E-4]:1.191004755118E-2)[&rate=5.852698820517852E-4]:2.082897407538E-2,(52[&rate=5.852698820517852E-4]:5.669270525312E-1,((29[&rate=5.852698820517852E-4]:5.310099972878E-1,(5[&rate=5.852698820517852E-4]:3.577741650642E-2,12[&rate=5.852698820517852E-4]:7.413358088988E-2)[&rate=5.852698820517852E-4]:3.500271013294E-1)[&rate=5.852698820517852E-4]:3.780799760247E-1,103[&rate=5.852698820517852E-4]:6.762132609837E-1)[&rate=5.852698820517852E-4]:1.555007526108E0)[&rate=5.852698820517852E-4]:1.665054425712E-1)[&rate=5.852698820517852E-4]:2.666142811565E-1,125[&rate=5.852698820517852E-4]:7.814675412863E-1)[&rate=5.852698820517852E-4]:3.579436722739E-1)[&rate=5.852698820517852E-4]:3.255047196108E-1,(((((127[&rate=5.852698820517852E-4]:2.560095762757E0,121[&rate=5.852698820517852E-4]:2.118999872346E0)[&rate=5.852698820517852E-4]:1.656706183415E-1,(((47[&rate=5.852698820517852E-4]:6.031297045481E-1,((51[&rate=5.852698820517852E-4]:5.246849054203E-1,44[&rate=5.852698820517852E-4]:5.465428289176E-1)[&rate=5.852698820517852E-4]:2.027444435625E-2,((49[&rate=5.852698820517852E-4]:4.390539059056E-1,50[&rate=5.852698820517852E-4]:4.390539059056E-1)[&rate=5.852698820517852E-4]:8.903990937163E-2,(43[&rate=5.852698820517852E-4]:4.522326177122E-1,(((41[&rate=5.852698820517852E-4]:2.44434774522E-1,42[&rate=5.852698820517852E-4]:2.498992553962E-1)[&rate=5.852698820517852E-4]:1.822861422193E-2,48[&rate=5.852698820517852E-4]:3.063792357384E-1)[&rate=5.852698820517852E-4]:1.339685214904E-1,46[&rate=5.852698820517852E-4]:4.512767189773E-1)[&rate=5.852698820517852E-4]:9.558987349219E-4)[&rate=5.852698820517852E-4]:1.086480828108E-1)[&rate=5.852698820517852E-4]:1.140105362506E-2)[&rate=5.852698820517852E-4]:3.084795040009E-2)[&rate=5.852698820517852E-4]:9.892472932029E-2,45[&rate=5.852698820517852E-4]:6.938577125571E-1)[&rate=5.852698820517852E-4]:2.054036167474E-1,(128[&rate=5.852698820517852E-4]:1.414411019918E0,(((69[&rate=5.852698820517852E-4]:8.799637224101E-1,(129[&rate=5.852698820517852E-4]:2.216277930821E-1,((131[&rate=5.852698820517852E-4]:2.018400354815E-1,130[&rate=5.852698820517852E-4]:1.991003094541E-1)[&rate=5.852698820517852E-4]:1.224119299497E-2,132[&rate=5.852698820517852E-4]:2.140812284764E-1)[&rate=5.852698820517852E-4]:1.028629063303E-2)[&rate=5.852698820517852E-4]:5.103907238484E-1)[&rate=5.852698820517852E-4]:2.719194135079E-1,118[&rate=5.852698820517852E-4]:1.140924231808E0)[&rate=5.852698820517852E-4]:3.193160605077E-1,((65[&rate=5.852698820517852E-4]:1.673220015951E-1,((64[&rate=5.852698820517852E-4]:1.656795529537E-1,60[&rate=5.852698820517852E-4]:1.499462144703E-2)[&rate=5.852698820517852E-4]:1.415209724219E-1,62[&rate=5.852698820517852E-4]:3.482964157867E-1)[&rate=5.852698820517852E-4]:1.080640772616E-2)[&rate=5.852698820517852E-4]:3.687433348285E-1,(61[&rate=5.852698820517852E-4]:7.876078762932E-2,63[&rate=5.852698820517852E-4]:3.766489721827E-2)[&rate=5.852698820517852E-4]:6.49085370712E-1)[&rate=5.852698820517852E-4]:7.323941339746E-1)[&rate=5.852698820517852E-4]:9.389675499912E-2)[&rate=5.852698820517852E-4]:2.58246521678E-1)[&rate=5.852698820517852E-4]:1.47526751191E-2)[&rate=5.852698820517852E-4]:1.993720984848E-2,(36[&rate=5.852698820517852E-4]:5.108529697786E-2,35[&rate=5.852698820517852E-4]:4.509954512102E-3)[&rate=5.852698820517852E-4]:1.740703487636E-1)[&rate=5.852698820517852E-4]:4.292490704692E-1,((((99[&rate=5.852698820517852E-4]:5.464429111429E-1,96[&rate=5.852698820517852E-4]:5.1092378546E-1)[&rate=5.852698820517852E-4]:8.415425224049E-2,((95[&rate=5.852698820517852E-4]:4.307123673936E-1,(100[&rate=5.852698820517852E-4]:2.136607638116E-1,94[&rate=5.852698820517852E-4]:2.136607638116E-1)[&rate=5.852698820517852E-4]:1.323521500299E-1)[&rate=5.852698820517852E-4]:1.029338565804E-1,98[&rate=5.852698820517852E-4]:5.227172622252E-1)[&rate=5.852698820517852E-4]:8.602197766092E-2)[&rate=5.852698820517852E-4]:3.14086925038E-1,(40[&rate=5.852698820517852E-4]:6.993468520211E-1,(((101[&rate=5.852698820517852E-4]:1.239574555395E0,((((10[&rate=5.852698820517852E-4]:3.676438335252E-1,15[&rate=5.852698820517852E-4]:4.059999979087E-1)[&rate=5.852698820517852E-4]:2.120890465892E-1,(6[&rate=5.852698820517852E-4]:5.507149740322E-1,18[&rate=5.852698820517852E-4]:6.137286726623E-1)[&rate=5.852698820517852E-4]:1.257954991777E-2)[&rate=5.852698820517852E-4]:4.277800199359E-1,(3[&rate=5.852698820517852E-4]:4.688756704725E-1,((((93[&rate=5.852698820517852E-4]:7.010170274589E-2,(85[&rate=5.852698820517852E-4]:4.620410946481E-2,(84[&rate=5.852698820517852E-4]:1.798711450566E-2,(83[&rate=5.852698820517852E-4]:3.501521256082E-3,86[&rate=5.852698820517852E-4]:3.501521256082E-3)[&rate=5.852698820517852E-4]:1.448559324958E-2)[&rate=5.852698820517852E-4]:2.821699495915E-2)[&rate=5.852698820517852E-4]:1.019896314406E-2)[&rate=5.852698820517852E-4]:1.03033844485E-1,(92[&rate=5.852698820517852E-4]:7.588608333963E-2,(91[&rate=5.852698820517852E-4]:2.858347524443E-2,90[&rate=5.852698820517852E-4]:2.858347524443E-2)[&rate=5.852698820517852E-4]:4.73026080952E-2)[&rate=5.852698820517852E-4]:9.72494638913E-2)[&rate=5.852698820517852E-4]:9.153511388454E-2,(89[&rate=5.852698820517852E-4]:2.377266632703E-2,88[&rate=5.852698820517852E-4]:1.007403619001E-2)[&rate=5.852698820517852E-4]:2.408979947884E-1)[&rate=5.852698820517852E-4]:7.659109749735E-2,87[&rate=5.852698820517852E-4]:3.275631284758E-1)[&rate=5.852698820517852E-4]:6.810385693938E-1)[&rate=5.852698820517852E-4]:4.701440788929E-1)[&rate=5.852698820517852E-4]:4.560838912266E-1,(((((((109[&rate=5.852698820517852E-4]:7.620849344806E-1,114[&rate=5.852698820517852E-4]:6.826328796861E-1)[&rate=5.852698820517852E-4]:2.41306577633E-2,(107[&rate=5.852698820517852E-4]:1.681852703454E-1,108[&rate=5.852698820517852E-4]:1.654455443181E-1)[&rate=5.852698820517852E-4]:5.988522397067E-1)[&rate=5.852698820517852E-4]:9.932738474591E-2,((13[&rate=5.852698820517852E-4]:5.442467954115E-1,19[&rate=5.852698820517852E-4]:5.826029597952E-1)[&rate=5.852698820517852E-4]:3.416134315637E-1,115[&rate=5.852698820517852E-4]:8.036684461534E-1)[&rate=5.852698820517852E-4]:2.422476041902E-3)[&rate=5.852698820517852E-4]:1.140075727583E-1,((148[&rate=5.852698820517852E-4]:5.14178428369E-1,143[&rate=5.852698820517852E-4]:5.114387023416E-1)[&rate=5.852698820517852E-4]:2.500442538026E-1,(116[&rate=5.852698820517852E-4]:6.827096715222E-1,(106[&rate=5.852698820517852E-4]:4.226544232958E-1,((139[&rate=5.852698820517852E-4]:1.896667319771E-1,111[&rate=5.852698820517852E-4]:1.43242662237E-2)[&rate=5.852698820517852E-4]:2.559428814517E-1,104[&rate=5.852698820517852E-4]:2.53828791511E-1)[&rate=5.852698820517852E-4]:1.688256317848E-1)[&rate=5.852698820517852E-4]:3.203292208291E-1)[&rate=5.852698820517852E-4]:4.315684626574E-2)[&rate=5.852698820517852E-4]:1.942319771656E-1)[&rate=5.852698820517852E-4]:3.029691364589E-1,((112[&rate=5.852698820517852E-4]:6.07997248154E-1,(((17[&rate=5.852698820517852E-4]:2.498780479353E-1,14[&rate=5.852698820517852E-4]:2.115218835517E-1)[&rate=5.852698820517852E-4]:3.464270639172E-1,(4[&rate=5.852698820517852E-4]:1.6866334166E-1,30[&rate=5.852698820517852E-4]:3.41266081386E-1)[&rate=5.852698820517852E-4]:3.317513592336E-1)[&rate=5.852698820517852E-4]:3.389533075704E-2,9[&rate=5.852698820517852E-4]:5.836251001438E-1)[&rate=5.852698820517852E-4]:1.61529699281E-2)[&rate=5.852698820517852E-4]:1.37440663227E-1,((117[&rate=5.852698820517852E-4]:3.870477167299E-1,110[&rate=5.852698820517852E-4]:3.788285386476E-1)[&rate=5.852698820517852E-4]:1.770494943433E-1,(113[&rate=5.852698820517852E-4]:5.439492147441E-1,105[&rate=5.852698820517852E-4]:5.165519544703E-1)[&rate=5.852698820517852E-4]:1.740827030143E-2)[&rate=5.852698820517852E-4]:1.840804263354E-1)[&rate=5.852698820517852E-4]:5.598215008533E-1)[&rate=5.852698820517852E-4]:9.878698779658E-2,((144[&rate=5.852698820517852E-4]:3.179976747832E-1,(145[&rate=5.852698820517852E-4]:7.339958704047E-2,141[&rate=5.852698820517852E-4]:7.065986101288E-2)[&rate=5.852698820517852E-4]:2.500775397977E-1)[&rate=5.852698820517852E-4]:2.402235357687E-1,142[&rate=5.852698820517852E-4]:5.637006626069E-1)[&rate=5.852698820517852E-4]:1.01294847715E0)[&rate=5.852698820517852E-4]:1.375043699672E-2,(((((20[&rate=5.852698820517852E-4]:2.201523695863E-1,25[&rate=5.852698820517852E-4]:2.39330451778E-1)[&rate=5.852698820517852E-4]:2.461195799891E-1,23[&rate=5.852698820517852E-4]:4.744911276574E-1)[&rate=5.852698820517852E-4]:1.925284524562E-1,(11[&rate=5.852698820517852E-4]:5.58368449639E-1,140[&rate=5.852698820517852E-4]:5.391903674473E-1)[&rate=5.852698820517852E-4]:2.371962362535E-2)[&rate=5.852698820517852E-4]:7.935184488627E-1,(((28[&rate=5.852698820517852E-4]:6.932122834097E-1,21[&rate=5.852698820517852E-4]:6.685547491632E-1)[&rate=5.852698820517852E-4]:1.424124497939E-1,1[&rate=5.852698820517852E-4]:4.932336334066E-2)[&rate=5.852698820517852E-4]:1.019223902587E-1,24[&rate=5.852698820517852E-4]:9.320676714076E-1)[&rate=5.852698820517852E-4]:5.394292616784E-1)[&rate=5.852698820517852E-4]:1.758945370203E-3,102[&rate=5.852698820517852E-4]:3.116120428398E-1)[&rate=5.852698820517852E-4]:3.22121914483E-2)[&rate=5.852698820517852E-4]:5.401913233121E-2)[&rate=5.852698820517852E-4]:8.47210640831E-1)[&rate=5.852698820517852E-4]:9.852660827592E-2,16[&rate=5.852698820517852E-4]:2.450429930795E0)[&rate=5.852698820517852E-4]:9.608844470279E-2,((146[&rate=5.852698820517852E-4]:4.933133954033E-1,(((26[&rate=5.852698820517852E-4]:6.277696207344E-1,(7[&rate=5.852698820517852E-4]:1.025045461418E-1,8[&rate=5.852698820517852E-4]:1.025045461418E-1)[&rate=5.852698820517852E-4]:4.18415759524E-1)[&rate=5.852698820517852E-4]:2.937119866303E-1,((22[&rate=5.852698820517852E-4]:2.679265637659E-1,27[&rate=5.852698820517852E-4]:2.843649199303E-1)[&rate=5.852698820517852E-4]:5.603508594397E-1,(31[&rate=5.852698820517852E-4]:5.847685362324E-1,2[&rate=5.852698820517852E-4]:3.573712759584E-1)[&rate=5.852698820517852E-4]:2.983034075213E-1)[&rate=5.852698820517852E-4]:8.224528004933E-2)[&rate=5.852698820517852E-4]:1.512289009598E0,147[&rate=5.852698820517852E-4]:3.50860219478E-1)[&rate=5.852698820517852E-4]:7.961164587069E-2)[&rate=5.852698820517852E-4]:6.556224514695E-2,(97[&rate=5.852698820517852E-4]:3.52531046716E-1,39[&rate=5.852698820517852E-4]:4.235692980822E-1)[&rate=5.852698820517852E-4]:1.508776323315E-2)[&rate=5.852698820517852E-4]:2.236838806496E-2)[&rate=5.852698820517852E-4]:2.383214026408E-1)[&rate=5.852698820517852E-4]:9.506401235668E-2)[&rate=5.852698820517852E-4]:1.467671799338E-1,38[&rate=5.852698820517852E-4]:8.728720333825E-1)[&rate=5.852698820517852E-4]:3.373227868778E-1)[&rate=5.852698820517852E-4]:1.080805710808E-1,(66[&rate=5.852698820517852E-4]:3.693518199758E-1,(((126[&rate=5.852698820517852E-4]:1.022692930388E0,((135[&rate=5.852698820517852E-4]:8.992450069425E-1,(138[&rate=5.852698820517852E-4]:6.112310536074E-1,136[&rate=5.852698820517852E-4]:4.797242042922E-1)[&rate=5.852698820517852E-4]:4.880139533351E-1)[&rate=5.852698820517852E-4]:2.857998652032E-1,119[&rate=5.852698820517852E-4]:1.532990077625E0)[&rate=5.852698820517852E-4]:2.754053754069E-1)[&rate=5.852698820517852E-4]:1.1428402801E-1,120[&rate=5.852698820517852E-4]:1.826789070083E0)[&rate=5.852698820517852E-4]:4.054791454749E-1,(((123[&rate=5.852698820517852E-4]:5.66057384126E-2,124[&rate=5.852698820517852E-4]:5.387349797548E-2)[&rate=5.852698820517852E-4]:2.170552196525E-1,122[&rate=5.852698820517852E-4]:2.736609580651E-1)[&rate=5.852698820517852E-4]:3.460619855939E-1,67[&rate=5.852698820517852E-4]:1.184503933184E-1)[&rate=5.852698820517852E-4]:1.768315208697E-1)[&rate=5.852698820517852E-4]:7.406990578767E-2)[&rate=5.852698820517852E-4]:3.465581248499E-1)[&rate=5.852698820517852E-4]:3.461868390622E-2)[&rate=5.852698820517852E-4]:1.126839015524E-1,34[&rate=5.852698820517852E-4]:1.988316542816E-4)[&rate=5.852698820517852E-4]:6.481201618657E-2,(32[&rate=5.852698820517852E-4]:4.252356920278E-3,33[&rate=5.852698820517852E-4]:9.731808974993E-3)[&rate=5.852698820517852E-4]:3.884068270149E-2);
tree STATE_49020000 [&joint=-20948.837601190386,lnP=-20948.837601190386] = [&R] ((((((((36[&rate=5.887459082894376E-4]:6.400685828932E-3,(127[&rate=5.887459082894376E-4]:2.265324564766E0,121[&rate=5.887459082894376E-4]:1.824228674355E0)[&rate=5.887459082894376E-4]:2.616240662686E-1)[&rate=5.887459082894376E-4]:1.456632586756E-1,35[&rate=5.887459082894376E-4]:1.054886020387E-1)[&rate=5.887459082894376E-4]:2.857770069304E-1,(((((51[&rate=5.887459082894376E-4]:4.235056178432E-1,44[&rate=5.887459082894376E-4]:4.453635413404E-1)[&rate=5.887459082894376E-4]:2.476716282861E-1,((43[&rate=5.887459082894376E-4]:4.750272888333E-1,46[&rate=5.887459082894376E-4]:4.750272888333E-1)[&rate=5.887459082894376E-4]:9.537389416187E-3,((48[&rate=5.887459082894376E-4]:3.722779774133E-1,42[&rate=5.887459082894376E-4]:3.340266112931E-1)[&rate=5.887459082894376E-4]:6.569924718162E-3,41[&rate=5.887459082894376E-4]:3.35132055137E-1)[&rate=5.887459082894376E-4]:9.478781436954E-2)[&rate=5.887459082894376E-4]:2.139349722513E-1)[&rate=5.887459082894376E-4]:7.349491375232E-3,((49[&rate=5.887459082894376E-4]:4.008450503064E-1,50[&rate=5.887459082894376E-4]:4.008450503064E-1)[&rate=5.887459082894376E-4]:2.689633845849E-1,47[&rate=5.887459082894376E-4]:7.025953201371E-1)[&rate=5.887459082894376E-4]:3.253821738944E-3)[&rate=5.887459082894376E-4]:2.633086886069E-1,45[&rate=5.887459082894376E-4]:9.609611091715E-1)[&rate=5.887459082894376E-4]:1.577836942543E-1,(((69[&rate=5.887459082894376E-4]:8.957454620038E-1,((130[&rate=5.887459082894376E-4]:1.953468321635E-1,(132[&rate=5.887459082894376E-4]:1.957078689415E-1,129[&rate=5.887459082894376E-4]:1.929681429142E-1)[&rate=5.887459082894376E-4]:2.37868924933E-3)[&rate=5.887459082894376E-4]:4.754596097763E-2,131[&rate=5.887459082894376E-4]:2.456325191685E-1)[&rate=5.887459082894376E-4]:5.049074633831E-1)[&rate=5.887459082894376E-4]:2.349594442584E-1,118[&rate=5.887459082894376E-4]:1.119746002152E0)[&rate=5.887459082894376E-4]:3.924849994442E-1,(((((65[&rate=5.887459082894376E-4]:1.407461924238E-1,60[&rate=5.887459082894376E-4]:1.407461924238E-1)[&rate=5.887459082894376E-4]:2.221620032284E-3,62[&rate=5.887459082894376E-4]:3.347486343738E-1)[&rate=5.887459082894376E-4]:1.124535898183E-2,64[&rate=5.887459082894376E-4]:3.048981029446E-1)[&rate=5.887459082894376E-4]:2.363744210919E-1,(61[&rate=5.887459082894376E-4]:9.88027907186E-2,63[&rate=5.887459082894376E-4]:5.770690030755E-2)[&rate=5.887459082894376E-4]:4.83565623729E-1)[&rate=5.887459082894376E-4]:7.577048609159E-1,128[&rate=5.887459082894376E-4]:1.200347247966E0)[&rate=5.887459082894376E-4]:1.721577262332E-1)[&rate=5.887459082894376E-4]:5.196360415178E-1)[&rate=5.887459082894376E-4]:2.789171653972E-2)[&rate=5.887459082894376E-4]:1.497465838003E-1,(((((146[&rate=5.887459082894376E-4]:7.422158325618E-1,(97[&rate=5.887459082894376E-4]:4.415125592647E-1,((99[&rate=5.887459082894376E-4]:5.981931553685E-1,96[&rate=5.887459082894376E-4]:5.626740296857E-1)[&rate=5.887459082894376E-4]:3.868390546728E-2,(98[&rate=5.887459082894376E-4]:5.869686276792E-1,(95[&rate=5.887459082894376E-4]:4.429232280758E-1,(100[&rate=5.887459082894376E-4]:2.119655106469E-1,94[&rate=5.887459082894376E-4]:2.119655106469E-1)[&rate=5.887459082894376E-4]:1.462582638769E-1)[&rate=5.887459082894376E-4]:1.549743613521E-1)[&rate=5.887459082894376E-4]:2.805050965943E-2)[&rate=5.887459082894376E-4]:2.594697383856E-2)[&rate=5.887459082894376E-4]:1.09446442696E-1)[&rate=5.887459082894376E-4]:1.752621625129E-2,39[&rate=5.887459082894376E-4]:6.395234695782E-1)[&rate=5.887459082894376E-4]:1.447167404727E-3,(16[&rate=5.887459082894376E-4]:2.434507363088E0,(101[&rate=5.887459082894376E-4]:9.647940967996E-1,(((18[&rate=5.887459082894376E-4]:6.184849696569E-1,(6[&rate=5.887459082894376E-4]:4.473332448004E-1,(10[&rate=5.887459082894376E-4]:3.115627327105E-1,15[&rate=5.887459082894376E-4]:3.49918897094E-1)[&rate=5.887459082894376E-4]:1.522088682542E-1)[&rate=5.887459082894376E-4]:1.081380262264E-1)[&rate=5.887459082894376E-4]:2.957574272211E-1,(3[&rate=5.887459082894376E-4]:7.737799226372E-1,(((89[&rate=5.887459082894376E-4]:1.24127781768E-1,88[&rate=5.887459082894376E-4]:1.10429151631E-1)[&rate=5.887459082894376E-4]:4.682769515899E-2,((92[&rate=5.887459082894376E-4]:6.255581574109E-2,(91[&rate=5.887459082894376E-4]:1.386458154124E-3,90[&rate=5.887459082894376E-4]:1.386458154124E-3)[&rate=5.887459082894376E-4]:6.116935758696E-2)[&rate=5.887459082894376E-4]:6.115052693673E-2,((86[&rate=5.887459082894376E-4]:3.511580508566E-2,(93[&rate=5.887459082894376E-4]:4.645372724236E-2,84[&rate=5.887459082894376E-4]:3.275509710535E-2)[&rate=5.887459082894376E-4]:2.360707980317E-3)[&rate=5.887459082894376E-4]:2.420417152798E-2,(83[&rate=5.887459082894376E-4]:9.734355978369E-3,85[&rate=5.887459082894376E-4]:9.734355978369E-3)[&rate=5.887459082894376E-4]:4.958562063527E-2)[&rate=5.887459082894376E-4]:5.068773592716E-2)[&rate=5.887459082894376E-4]:4.724913424917E-2)[&rate=5.887459082894376E-4]:2.559377548999E-2,87[&rate=5.887459082894376E-4]:1.8285062228E-1)[&rate=5.887459082894376E-4]:1.130655327754E0)[&rate=5.887459082894376E-4]:2.539398109014E-2)[&rate=5.887459082894376E-4]:7.524688782488E-1,((((((148[&rate=5.887459082894376E-4]:2.847718106286E-1,143[&rate=5.887459082894376E-4]:2.820320846013E-1)[&rate=5.887459082894376E-4]:4.907858101069E-1,((139[&rate=5.887459082894376E-4]:2.232263082845E-1,111[&rate=5.887459082894376E-4]:4.788384253115E-2)[&rate=5.887459082894376E-4]:4.682280876779E-1,(104[&rate=5.887459082894376E-4]:2.691246280657E-3,106[&rate=5.887459082894376E-4]:2.691246280657E-3)[&rate=5.887459082894376E-4]:4.96982327764E-1)[&rate=5.887459082894376E-4]:2.978018549099E-1)[&rate=5.887459082894376E-4]:1.716021070415E-1,((((109[&rate=5.887459082894376E-4]:4.650884076368E-1,114[&rate=5.887459082894376E-4]:3.856363528423E-1)[&rate=5.887459082894376E-4]:9.285470707844E-2,(108[&rate=5.887459082894376E-4]:3.243168332721E-1,107[&rate=5.887459082894376E-4]:3.270565592994E-1)[&rate=5.887459082894376E-4]:2.117084732241E-1)[&rate=5.887459082894376E-4]:2.871136659241E-1,((13[&rate=5.887459082894376E-4]:5.490801040004E-1,19[&rate=5.887459082894376E-4]:5.874362683841E-1)[&rate=5.887459082894376E-4]:8.403103984006E-2,115[&rate=5.887459082894376E-4]:5.509193630186E-1)[&rate=5.887459082894376E-4]:2.146853628263E-1)[&rate=5.887459082894376E-4]:8.832328749666E-2,116[&rate=5.887459082894376E-4]:8.539280133415E-1)[&rate=5.887459082894376E-4]:5.487555005175E-2)[&rate=5.887459082894376E-4]:1.344746782627E-1,((113[&rate=5.887459082894376E-4]:6.521296338985E-1,(117[&rate=5.887459082894376E-4]:6.206955421472E-1,(105[&rate=5.887459082894376E-4]:5.588872061621E-1,110[&rate=5.887459082894376E-4]:5.808050143812E-1)[&rate=5.887459082894376E-4]:3.167134968378E-2)[&rate=5.887459082894376E-4]:3.417381777883E-2)[&rate=5.887459082894376E-4]:1.537204217777E-1,((9[&rate=5.887459082894376E-4]:5.676496131082E-1,((4[&rate=5.887459082894376E-4]:2.163726641355E-2,30[&rate=5.887459082894376E-4]:1.942400061396E-1)[&rate=5.887459082894376E-4]:4.018733177294E-1,112[&rate=5.887459082894376E-4]:4.810448307181E-1)[&rate=5.887459082894376E-4]:9.482396047219E-2)[&rate=5.887459082894376E-4]:1.695324260987E-1,(17[&rate=5.887459082894376E-4]:4.953404613877E-1,14[&rate=5.887459082894376E-4]:4.56984297004E-1)[&rate=5.887459082894376E-4]:2.884169202849E-1)[&rate=5.887459082894376E-4]:6.04488383872E-2)[&rate=5.887459082894376E-4]:3.196199668017E-1)[&rate=5.887459082894376E-4]:2.81682479572E-1,((144[&rate=5.887459082894376E-4]:1.211546804534E-1,(145[&rate=5.887459082894376E-4]:9.66992076971E-2,141[&rate=5.887459082894376E-4]:9.395948166952E-2)[&rate=5.887459082894376E-4]:2.993492481124E-2)[&rate=5.887459082894376E-4]:2.279607012483E-1,142[&rate=5.887459082894376E-4]:3.545948337567E-1)[&rate=5.887459082894376E-4]:1.225160408019E0)[&rate=5.887459082894376E-4]:1.167685306039E-1,((102[&rate=5.887459082894376E-4]:1.479254184285E-2,(((28[&rate=5.887459082894376E-4]:6.008551174292E-1,21[&rate=5.887459082894376E-4]:5.761975831828E-1)[&rate=5.887459082894376E-4]:3.242158888754E-1,1[&rate=5.887459082894376E-4]:1.387696364417E-1)[&rate=5.887459082894376E-4]:3.188257706E-2,24[&rate=5.887459082894376E-4]:9.514741313099E-1)[&rate=5.887459082894376E-4]:2.249622461493E-1)[&rate=5.887459082894376E-4]:2.949011195093E-1,(((20[&rate=5.887459082894376E-4]:3.356245330527E-1,25[&rate=5.887459082894376E-4]:3.548026152444E-1)[&rate=5.887459082894376E-4]:1.899017105753E-1,23[&rate=5.887459082894376E-4]:5.337454217101E-1)[&rate=5.887459082894376E-4]:9.68150804261E-2,(11[&rate=5.887459082894376E-4]:4.571132207118E-1,140[&rate=5.887459082894376E-4]:4.379351385201E-1)[&rate=5.887459082894376E-4]:8.851577457515E-2)[&rate=5.887459082894376E-4]:8.298180907227E-1)[&rate=5.887459082894376E-4]:1.402547685619E-1)[&rate=5.887459082894376E-4]:1.044340780894E-1)[&rate=5.887459082894376E-4]:4.158910408511E-1)[&rate=5.887459082894376E-4]:3.573844991653E-1)[&rate=5.887459082894376E-4]:2.919562000117E-1)[&rate=5.887459082894376E-4]:2.500222966873E-2,((((((22[&rate=5.887459082894376E-4]:4.272771163098E-1,27[&rate=5.887459082894376E-4]:4.437154724742E-1)[&rate=5.887459082894376E-4]:3.148108172122E-1,31[&rate=5.887459082894376E-4]:7.968824540701E-1)[&rate=5.887459082894376E-4]:7.782136762471E-2,(26[&rate=5.887459082894376E-4]:7.18213919171E-1,(7[&rate=5.887459082894376E-4]:1.37025866641E-1,8[&rate=5.887459082894376E-4]:1.37025866641E-1)[&rate=5.887459082894376E-4]:4.743387374614E-1)[&rate=5.887459082894376E-4]:1.126542860855E-1)[&rate=5.887459082894376E-4]:2.095764670251E-1,2[&rate=5.887459082894376E-4]:8.568830284459E-1)[&rate=5.887459082894376E-4]:1.500891522041E0,40[&rate=5.887459082894376E-4]:4.010487476574E-1)[&rate=5.887459082894376E-4]:2.092124835736E-2,147[&rate=5.887459082894376E-4]:4.79347045195E-1)[&rate=5.887459082894376E-4]:2.440028706369E-1)[&rate=5.887459082894376E-4]:2.70477602825E-1,38[&rate=5.887459082894376E-4]:8.681444585475E-1)[&rate=5.887459082894376E-4]:2.752331807374E-1)[&rate=5.887459082894376E-4]:7.125158700058E-2,(((59[&rate=5.887459082894376E-4]:4.220658949961E-1,((37[&rate=5.887459082894376E-4]:3.737535632735E-1,(57[&rate=5.887459082894376E-4]:2.858269591325E-1,(58[&rate=5.887459082894376E-4]:3.021017819073E-1,54[&rate=5.887459082894376E-4]:2.44724732727E-1)[&rate=5.887459082894376E-4]:1.186198481444E-4)[&rate=5.887459082894376E-4]:5.240747845791E-2)[&rate=5.887459082894376E-4]:1.997934449389E-2,(55[&rate=5.887459082894376E-4]:2.889481912877E-1,56[&rate=5.887459082894376E-4]:2.889481912877E-1)[&rate=5.887459082894376E-4]:5.833662904781E-2)[&rate=5.887459082894376E-4]:6.6584353349E-2)[&rate=5.887459082894376E-4]:1.516951265616E-1,68[&rate=5.887459082894376E-4]:5.245806936888E-1)[&rate=5.887459082894376E-4]:5.205050665874E-1,(((52[&rate=5.887459082894376E-4]:4.109358645873E-1,((29[&rate=5.887459082894376E-4]:5.720318691395E-1,(5[&rate=5.887459082894376E-4]:1.448772325175E-1,12[&rate=5.887459082894376E-4]:1.83233396901E-1)[&rate=5.887459082894376E-4]:2.8194915717E-1)[&rate=5.887459082894376E-4]:5.174959529238E-1,103[&rate=5.887459082894376E-4]:8.566511097345E-1)[&rate=5.887459082894376E-4]:1.218578489414E0)[&rate=5.887459082894376E-4]:2.485816268451E-1,((137[&rate=5.887459082894376E-4]:4.916313177539E-1,(134[&rate=5.887459082894376E-4]:4.203122552499E-1,133[&rate=5.887459082894376E-4]:4.504492415511E-1)[&rate=5.887459082894376E-4]:8.618579172848E-5)[&rate=5.887459082894376E-4]:9.694774594382E-1,((((71[&rate=5.887459082894376E-4]:2.90026085599E-1,((79[&rate=5.887459082894376E-4]:2.907093818544E-1,82[&rate=5.887459082894376E-4]:2.989285599365E-1)[&rate=5.887459082894376E-4]:1.537520368047E-2,(78[&rate=5.887459082894376E-4]:8.436541960451E-2,72[&rate=5.887459082894376E-4]:6.24476113852E-2)[&rate=5.887459082894376E-4]:2.217191659304E-1)[&rate=5.887459082894376E-4]:1.13387603381E-2)[&rate=5.887459082894376E-4]:1.135568670478E-1,(77[&rate=5.887459082894376E-4]:4.232830786001E-1,(73[&rate=5.887459082894376E-4]:3.578591424826E-1,(80[&rate=5.887459082894376E-4]:6.914366195085E-2,81[&rate=5.887459082894376E-4]:6.914366195085E-2)[&rate=5.887459082894376E-4]:2.394004120386E-1)[&rate=5.887459082894376E-4]:7.090338817222E-2)[&rate=5.887459082894376E-4]:4.331357267682E-2)[&rate=5.887459082894376E-4]:1.258850211096E-1,((76[&rate=5.887459082894376E-4]:3.927712229208E-1,(74[&rate=5.887459082894376E-4]:3.557321992652E-1,70[&rate=5.887459082894376E-4]:3.173760348818E-1)[&rate=5.887459082894376E-4]:3.703902365562E-2)[&rate=5.887459082894376E-4]:8.213026643121E-3,75[&rate=5.887459082894376E-4]:4.00984249564E-1)[&rate=5.887459082894376E-4]:1.969768748772E-1)[&rate=5.887459082894376E-4]:5.997931964258E-1,53[&rate=5.887459082894376E-4]:4.512912622548E-1)[&rate=5.887459082894376E-4]:1.866421275579E-1)[&rate=5.887459082894376E-4]:1.33873803082E-2)[&rate=5.887459082894376E-4]:5.169298336843E-1,125[&rate=5.887459082894376E-4]:9.578680901441E-1)[&rate=5.887459082894376E-4]:2.538843367988E-1)[&rate=5.887459082894376E-4]:1.148986572662E-1)[&rate=5.887459082894376E-4]:7.933843286233E-2,((((124[&rate=5.887459082894376E-4]:1.976806783878E-1,122[&rate=5.887459082894376E-4]:2.004129188249E-1)[&rate=5.887459082894376E-4]:1.600409018572E-2,123[&rate=5.887459082894376E-4]:2.164170090107E-1)[&rate=5.887459082894376E-4]:4.926141585081E-1,67[&rate=5.887459082894376E-4]:2.077586171781E-1)[&rate=5.887459082894376E-4]:5.386629275095E-2,(66[&rate=5.887459082894376E-4]:2.607407234961E-1,(((119[&rate=5.887459082894376E-4]:7.174038143934E-1,120[&rate=5.887459082894376E-4]:6.215134034345E-1)[&rate=5.887459082894376E-4]:1.117794819945E-1,(135[&rate=5.887459082894376E-4]:3.783391905788E-1,(138[&rate=5.887459082894376E-4]:2.019225456141E-1,136[&rate=5.887459082894376E-4]:7.041569629893E-2)[&rate=5.887459082894376E-4]:3.764166449648E-1)[&rate=5.887459082894376E-4]:1.028989003297E-1)[&rate=5.887459082894376E-4]:8.827496209221E-1,126[&rate=5.887459082894376E-4]:9.262303946663E-1)[&rate=5.887459082894376E-4]:5.816845185149E-1)[&rate=5.887459082894376E-4]:8.841864329434E-4)[&rate=5.887459082894376E-4]:4.299773027033E-1)[&rate=5.887459082894376E-4]:1.880737838833E-1,34[&rate=5.887459082894376E-4]:1.666229788558E-2)[&rate=5.887459082894376E-4]:3.06384875222E-2,(33[&rate=5.887459082894376E-4]:2.925947853488E-2,32[&rate=5.887459082894376E-4]:2.378002648016E-2)[&rate=5.887459082894376E-4]:1.602950708527E-3);
tree STATE_49030000 [&joint=-20980.838416692637,lnP=-20980.838416692637] = [&R] ((32[&rate=5.932562188655279E-4]:9.236452871352E-3,(((((((36[&rate=5.932562188655279E-4]:2.283529547286E-2,(127[&rate=5.932562188655279E-4]:2.450564443908E0,121[&rate=5.932562188655279E-4]:2.009468553497E0)[&rate=5.932562188655279E-4]:9.281879677019E-2)[&rate=5.932562188655279E-4]:2.127033135734E-1,35[&rate=5.932562188655279E-4]:1.889632665805E-1)[&rate=5.932562188655279E-4]:2.459784734373E-2,(((((43[&rate=5.932562188655279E-4]:5.530097276222E-1,((48[&rate=5.932562188655279E-4]:3.588646849917E-1,41[&rate=5.932562188655279E-4]:3.151488379972E-1)[&rate=5.932562188655279E-4]:1.183672366056E-1,42[&rate=5.932562188655279E-4]:4.389805554771E-1)[&rate=5.932562188655279E-4]:6.484884427632E-2)[&rate=5.932562188655279E-4]:7.912912912135E-2,46[&rate=5.932562188655279E-4]:6.321388567435E-1)[&rate=5.932562188655279E-4]:7.650986354371E-2,(((44[&rate=5.932562188655279E-4]:9.684863031773E-3,47[&rate=5.932562188655279E-4]:1.514934390603E-2)[&rate=5.932562188655279E-4]:5.329531438767E-1,51[&rate=5.932562188655279E-4]:5.207800834113E-1)[&rate=5.932562188655279E-4]:1.524363971E-1,(49[&rate=5.932562188655279E-4]:3.857241452935E-1,50[&rate=5.932562188655279E-4]:3.857241452935E-1)[&rate=5.932562188655279E-4]:2.820278543435E-1)[&rate=5.932562188655279E-4]:8.109835404507E-3)[&rate=5.932562188655279E-4]:5.267006913121E-2,45[&rate=5.932562188655279E-4]:7.531220681071E-1)[&rate=5.932562188655279E-4]:9.724441923482E-2,(((((64[&rate=5.932562188655279E-4]:3.404434839332E-1,65[&rate=5.932562188655279E-4]:1.897585524265E-1)[&rate=5.932562188655279E-4]:8.695659928523E-2,(62[&rate=5.932562188655279E-4]:3.401547250655E-1,60[&rate=5.932562188655279E-4]:1.483739031477E-1)[&rate=5.932562188655279E-4]:1.28341248564E-1)[&rate=5.932562188655279E-4]:2.609720698253E-1,(61[&rate=5.932562188655279E-4]:3.361279541728E-1,63[&rate=5.932562188655279E-4]:2.950320637617E-1)[&rate=5.932562188655279E-4]:3.93340089282E-1)[&rate=5.932562188655279E-4]:8.041972745546E-1,128[&rate=5.932562188655279E-4]:1.393939290612E0)[&rate=5.932562188655279E-4]:6.253613013576E-2,((69[&rate=5.932562188655279E-4]:6.36642795898E-1,118[&rate=5.932562188655279E-4]:6.256838917884E-1)[&rate=5.932562188655279E-4]:1.726338836611E-3,((130[&rate=5.932562188655279E-4]:1.026659264867E-1,131[&rate=5.932562188655279E-4]:1.054056525141E-1)[&rate=5.932562188655279E-4]:1.364536714612E-1,(132[&rate=5.932562188655279E-4]:2.416957373829E-1,129[&rate=5.932562188655279E-4]:2.389560113555E-1)[&rate=5.932562188655279E-4]:1.635865923872E-4)[&rate=5.932562188655279E-4]:2.513043313072E-1)[&rate=5.932562188655279E-4]:9.687912175202E-1)[&rate=5.932562188655279E-4]:1.672872788853E-1)[&rate=5.932562188655279E-4]:1.185655375787E-1)[&rate=5.932562188655279E-4]:3.970394220598E-1,((((39[&rate=5.932562188655279E-4]:5.429109870592E-1,40[&rate=5.932562188655279E-4]:5.429109870592E-1)[&rate=5.932562188655279E-4]:6.259727570067E-2,146[&rate=5.932562188655279E-4]:7.257268419948E-1)[&rate=5.932562188655279E-4]:3.557284175903E-2,((147[&rate=5.932562188655279E-4]:6.712291334786E-1,(97[&rate=5.932562188655279E-4]:4.671377609555E-1,(((((26[&rate=5.932562188655279E-4]:5.171682070413E-1,(7[&rate=5.932562188655279E-4]:1.786980287592E-1,8[&rate=5.932562188655279E-4]:1.786980287592E-1)[&rate=5.932562188655279E-4]:2.316208632136E-1)[&rate=5.932562188655279E-4]:1.834162796327E-1,(22[&rate=5.932562188655279E-4]:3.594113780749E-1,27[&rate=5.932562188655279E-4]:3.758497342393E-1)[&rate=5.932562188655279E-4]:3.302142044895E-1)[&rate=5.932562188655279E-4]:1.371144709284E-2,31[&rate=5.932562188655279E-4]:7.581315502053E-1)[&rate=5.932562188655279E-4]:2.651240581652E-1,2[&rate=5.932562188655279E-4]:7.958583480965E-1)[&rate=5.932562188655279E-4]:5.013071696618E-1,16[&rate=5.932562188655279E-4]:1.425932641046E0)[&rate=5.932562188655279E-4]:1.197736297393E0)[&rate=5.932562188655279E-4]:7.567607197661E-2)[&rate=5.932562188655279E-4]:1.628478994606E-2,((95[&rate=5.932562188655279E-4]:4.583183329426E-1,(100[&rate=5.932562188655279E-4]:2.635625704648E-1,94[&rate=5.932562188655279E-4]:2.635625704648E-1)[&rate=5.932562188655279E-4]:1.100563089258E-1)[&rate=5.932562188655279E-4]:1.758076993073E-1,((101[&rate=5.932562188655279E-4]:1.253062313683E0,(((18[&rate=5.932562188655279E-4]:6.109969973835E-1,((10[&rate=5.932562188655279E-4]:2.886880972071E-1,15[&rate=5.932562188655279E-4]:3.270442615905E-1)[&rate=5.932562188655279E-4]:8.990823456276E-2,6[&rate=5.932562188655279E-4]:3.621579756055E-1)[&rate=5.932562188655279E-4]:1.858253231479E-1)[&rate=5.932562188655279E-4]:2.088680132629E-1,(((87[&rate=5.932562188655279E-4]:1.493021970238E-1,(89[&rate=5.932562188655279E-4]:3.781163191128E-2,88[&rate=5.932562188655279E-4]:2.411300177427E-2)[&rate=5.932562188655279E-4]:1.251891952495E-1)[&rate=5.932562188655279E-4]:9.258286742368E-2,((92[&rate=5.932562188655279E-4]:8.660939040635E-2,(91[&rate=5.932562188655279E-4]:7.894114942912E-2,90[&rate=5.932562188655279E-4]:7.894114942912E-2)[&rate=5.932562188655279E-4]:7.668240977228E-3)[&rate=5.932562188655279E-4]:1.194338915685E-1,(((93[&rate=5.932562188655279E-4]:4.79845745771E-2,85[&rate=5.932562188655279E-4]:3.428594444009E-2)[&rate=5.932562188655279E-4]:8.695403319944E-2,(83[&rate=5.932562188655279E-4]:5.755511212816E-2,84[&rate=5.932562188655279E-4]:5.755511212816E-2)[&rate=5.932562188655279E-4]:6.368486551138E-2)[&rate=5.932562188655279E-4]:6.744121025457E-3,86[&rate=5.932562188655279E-4]:1.27984098665E-1)[&rate=5.932562188655279E-4]:6.436055317284E-2)[&rate=5.932562188655279E-4]:4.954041260965E-2)[&rate=5.932562188655279E-4]:8.087710171848E-1,3[&rate=5.932562188655279E-4]:5.109300542351E-1)[&rate=5.932562188655279E-4]:1.938664632607E-1)[&rate=5.932562188655279E-4]:7.515267440478E-1,(((((28[&rate=5.932562188655279E-4]:6.99249137109E-1,21[&rate=5.932562188655279E-4]:6.745916028625E-1)[&rate=5.932562188655279E-4]:1.414493659718E-1,1[&rate=5.932562188655279E-4]:5.439713321783E-2)[&rate=5.932562188655279E-4]:2.126513584605E-1,24[&rate=5.932562188655279E-4]:1.047870409487E0)[&rate=5.932562188655279E-4]:3.902837199236E-1,((((20[&rate=5.932562188655279E-4]:4.171678119669E-1,25[&rate=5.932562188655279E-4]:4.363458941586E-1)[&rate=5.932562188655279E-4]:4.180970764886E-1,(11[&rate=5.932562188655279E-4]:5.57558596853E-1,140[&rate=5.932562188655279E-4]:5.383805146613E-1)[&rate=5.932562188655279E-4]:2.009939628353E-1)[&rate=5.932562188655279E-4]:1.05126398867E-1,23[&rate=5.932562188655279E-4]:9.486104654044E-1)[&rate=5.932562188655279E-4]:4.429202689227E-1,102[&rate=5.932562188655279E-4]:2.408458028204E-1)[&rate=5.932562188655279E-4]:3.566449097341E-2)[&rate=5.932562188655279E-4]:7.814254336147E-2,(((144[&rate=5.932562188655279E-4]:8.648178259908E-2,(145[&rate=5.932562188655279E-4]:7.033739841446E-2,141[&rate=5.932562188655279E-4]:6.759767238687E-2)[&rate=5.932562188655279E-4]:2.162383623956E-2)[&rate=5.932562188655279E-4]:4.997020917651E-2,142[&rate=5.932562188655279E-4]:1.419314438305E-1)[&rate=5.932562188655279E-4]:1.429516432819E0,((((((106[&rate=5.932562188655279E-4]:2.131148123847E-1,139[&rate=5.932562188655279E-4]:4.048956343024E-1)[&rate=5.932562188655279E-4]:1.405312056254E-1,111[&rate=5.932562188655279E-4]:3.700843741744E-1)[&rate=5.932562188655279E-4]:2.638748810518E-2,104[&rate=5.932562188655279E-4]:3.800335061152E-1)[&rate=5.932562188655279E-4]:3.007860687548E-1,(148[&rate=5.932562188655279E-4]:3.054377471319E-1,143[&rate=5.932562188655279E-4]:3.026980211046E-1)[&rate=5.932562188655279E-4]:3.53464019519E-1)[&rate=5.932562188655279E-4]:1.847354404493E-1,(116[&rate=5.932562188655279E-4]:5.526268539899E-1,(((13[&rate=5.932562188655279E-4]:2.711388236417E-1,19[&rate=5.932562188655279E-4]:3.094949880254E-1)[&rate=5.932562188655279E-4]:2.668869686324E-1,(108[&rate=5.932562188655279E-4]:3.291203967329E-1,((109[&rate=5.932562188655279E-4]:1.789593502262E-1,114[&rate=5.932562188655279E-4]:9.950729543171E-2)[&rate=5.932562188655279E-4]:7.993521527713E-2,107[&rate=5.932562188655279E-4]:2.397164833116E-1)[&rate=5.932562188655279E-4]:9.21436394486E-2)[&rate=5.932562188655279E-4]:1.842478612948E-1)[&rate=5.932562188655279E-4]:2.656233307703E-2,115[&rate=5.932562188655279E-4]:4.823963445292E-1)[&rate=5.932562188655279E-4]:7.023050946066E-2)[&rate=5.932562188655279E-4]:2.526541887267E-1)[&rate=5.932562188655279E-4]:3.887629399535E-1,((17[&rate=5.932562188655279E-4]:2.655191423481E-1,14[&rate=5.932562188655279E-4]:2.271629779644E-1)[&rate=5.932562188655279E-4]:5.875696238495E-1,(((4[&rate=5.932562188655279E-4]:1.787786852235E-1,30[&rate=5.932562188655279E-4]:3.513814249495E-1)[&rate=5.932562188655279E-4]:4.557597185579E-1,(9[&rate=5.932562188655279E-4]:6.09026181495E-1,(112[&rate=5.932562188655279E-4]:2.630655118963E-1,(117[&rate=5.932562188655279E-4]:2.187748746401E-1,113[&rate=5.932562188655279E-4]:2.160351486125E-1)[&rate=5.932562188655279E-4]:4.703036328371E-2)[&rate=5.932562188655279E-4]:3.541798476808E-1)[&rate=5.932562188655279E-4]:7.482729077958E-2)[&rate=5.932562188655279E-4]:8.73768395828E-2,(110[&rate=5.932562188655279E-4]:7.34921878966E-1,105[&rate=5.932562188655279E-4]:7.130040707469E-1)[&rate=5.932562188655279E-4]:3.90481589187E-2)[&rate=5.932562188655279E-4]:3.52831118745E-2)[&rate=5.932562188655279E-4]:4.61503161678E-1)[&rate=5.932562188655279E-4]:1.226093734316E-1)[&rate=5.932562188655279E-4]:2.978030297134E-2)[&rate=5.932562188655279E-4]:1.044101504157E-1)[&rate=5.932562188655279E-4]:7.994787781674E-1)[&rate=5.932562188655279E-4]:1.436998038999E-1,(98[&rate=5.932562188655279E-4]:4.983101121083E-1,(99[&rate=5.932562188655279E-4]:3.879518830543E-1,96[&rate=5.932562188655279E-4]:3.524327573714E-1)[&rate=5.932562188655279E-4]:1.322161525513E-1)[&rate=5.932562188655279E-4]:5.370314702746E-2)[&rate=5.932562188655279E-4]:7.118381136539E-2)[&rate=5.932562188655279E-4]:1.353551042895E-1)[&rate=5.932562188655279E-4]:1.094423027456E-2)[&rate=5.932562188655279E-4]:2.673880638486E-1,38[&rate=5.932562188655279E-4]:8.401631574384E-1)[&rate=5.932562188655279E-4]:3.728028250611E-1)[&rate=5.932562188655279E-4]:1.272220712894E-2,(((59[&rate=5.932562188655279E-4]:4.007819411187E-1,((57[&rate=5.932562188655279E-4]:2.65220805418E-1,(55[&rate=5.932562188655279E-4]:1.744466793787E-1,56[&rate=5.932562188655279E-4]:1.744466793787E-1)[&rate=5.932562188655279E-4]:7.984516429062E-2)[&rate=5.932562188655279E-4]:2.591748379075E-2,(58[&rate=5.932562188655279E-4]:2.769614868003E-1,(54[&rate=5.932562188655279E-4]:1.86863798164E-1,37[&rate=5.932562188655279E-4]:2.633665304045E-1)[&rate=5.932562188655279E-4]:3.272063945593E-2)[&rate=5.932562188655279E-4]:3.057024503145E-2)[&rate=5.932562188655279E-4]:1.123758923471E-1)[&rate=5.932562188655279E-4]:5.92155044431E-2,68[&rate=5.932562188655279E-4]:4.108171176929E-1)[&rate=5.932562188655279E-4]:4.50448576787E-1,((((134[&rate=5.932562188655279E-4]:5.02842550398E-1,(137[&rate=5.932562188655279E-4]:4.594259473662E-1,133[&rate=5.932562188655279E-4]:4.183300569552E-1)[&rate=5.932562188655279E-4]:1.14649479744E-1)[&rate=5.932562188655279E-4]:8.014352222494E-1,(52[&rate=5.932562188655279E-4]:4.807995481762E-1,((29[&rate=5.932562188655279E-4]:4.912917121237E-1,(5[&rate=5.932562188655279E-4]:7.955627674084E-2,12[&rate=5.932562188655279E-4]:1.179124411243E-1)[&rate=5.932562188655279E-4]:2.665299559309E-1)[&rate=5.932562188655279E-4]:3.56223372567E-1,103[&rate=5.932562188655279E-4]:6.146383723619E-1)[&rate=5.932562188655279E-4]:1.530454910375E0)[&rate=5.932562188655279E-4]:7.973243511553E-2)[&rate=5.932562188655279E-4]:1.536258679905E-1,(53[&rate=5.932562188655279E-4]:6.257972445174E-1,(((77[&rate=5.932562188655279E-4]:3.346729662125E-1,73[&rate=5.932562188655279E-4]:3.401524182672E-1)[&rate=5.932562188655279E-4]:1.069554901796E-1,((((78[&rate=5.932562188655279E-4]:2.383843288975E-2,72[&rate=5.932562188655279E-4]:1.920624670437E-3)[&rate=5.932562188655279E-4]:2.747979514381E-1,(71[&rate=5.932562188655279E-4]:4.961430972593E-2,79[&rate=5.932562188655279E-4]:7.701156999995E-2)[&rate=5.932562188655279E-4]:2.216248143279E-1)[&rate=5.932562188655279E-4]:5.544721500691E-2,82[&rate=5.932562188655279E-4]:3.623027774168E-1)[&rate=5.932562188655279E-4]:4.390126073341E-3,(80[&rate=5.932562188655279E-4]:2.262072697093E-1,81[&rate=5.932562188655279E-4]:2.262072697093E-1)[&rate=5.932562188655279E-4]:1.240472776165E-1)[&rate=5.932562188655279E-4]:4.753829262785E-2)[&rate=5.932562188655279E-4]:1.229451099163E-1,((74[&rate=5.932562188655279E-4]:3.88585646969E-1,(70[&rate=5.932562188655279E-4]:3.496874294554E-1,76[&rate=5.932562188655279E-4]:3.880435938389E-1)[&rate=5.932562188655279E-4]:5.420531300833E-4)[&rate=5.932562188655279E-4]:7.092225763456E-3,75[&rate=5.932562188655279E-4]:3.956778727324E-1)[&rate=5.932562188655279E-4]:1.743751456306E-1)[&rate=5.932562188655279E-4]:8.022072847665E-1)[&rate=5.932562188655279E-4]:8.016388545348E-2)[&rate=5.932562188655279E-4]:2.926698377258E-1,125[&rate=5.932562188655279E-4]:7.882484540354E-1)[&rate=5.932562188655279E-4]:2.396839071112E-1)[&rate=5.932562188655279E-4]:3.097776864054E-1)[&rate=5.932562188655279E-4]:6.178726360586E-2,(((122[&rate=5.932562188655279E-4]:2.362932865249E-1,(124[&rate=5.932562188655279E-4]:1.43466185919E-1,123[&rate=5.932562188655279E-4]:1.461984263561E-1)[&rate=5.932562188655279E-4]:9.009486016879E-2)[&rate=5.932562188655279E-4]:5.190577655888E-1,67[&rate=5.932562188655279E-4]:2.54078501773E-1)[&rate=5.932562188655279E-4]:4.44106105755E-2,(66[&rate=5.932562188655279E-4]:2.223441286284E-1,(126[&rate=5.932562188655279E-4]:1.393409895114E0,(120[&rate=5.932562188655279E-4]:1.865259840883E0,((135[&rate=5.932562188655279E-4]:3.465154343132E-1,(138[&rate=5.932562188655279E-4]:2.346764468824E-1,136[&rate=5.932562188655279E-4]:1.031695975672E-1)[&rate=5.932562188655279E-4]:3.118389874309E-1)[&rate=5.932562188655279E-4]:5.71104623934E-1,119[&rate=5.932562188655279E-4]:1.265565263727E0)[&rate=5.932562188655279E-4]:6.955849881156E-1)[&rate=5.932562188655279E-4]:2.179621659152E-1)[&rate=5.932562188655279E-4]:7.610842319974E-2)[&rate=5.932562188655279E-4]:7.614498372012E-2)[&rate=5.932562188655279E-4]:3.866208943703E-1)[&rate=5.932562188655279E-4]:2.013916888381E-1,34[&rate=5.932562188655279E-4]:2.348799692689E-2)[&rate=5.932562188655279E-4]:7.666264163547E-3)[&rate=5.932562188655279E-4]:3.001800522762E-2,33[&rate=5.932562188655279E-4]:4.473391015369E-2);
