## Supplementary File S2 for "Epidemiological and genomic investigation of chikungunya virus in Rio de Janeiro state, Brazil, between 2015 and 2018": CHIKV_ECSA_2015-2018_HKY+G4_strict_skygridMonthly_v1.10.4.combined.trees.txt (part 72 of 131)

#NEXUS
tree STATE_49040000 [&joint=-20982.204524879162,lnP=-20982.204524879162] = [&R] (((34[&rate=5.498287617252941E-4]:2.337965825761E-2,((((59[&rate=5.498287617252941E-4]:4.624945585023E-1,((58[&rate=5.498287617252941E-4]:1.729789321154E-1,54[&rate=5.498287617252941E-4]:1.15601882935E-1)[&rate=5.498287617252941E-4]:8.664832180418E-2,((37[&rate=5.498287617252941E-4]:1.011262918074E-1,57[&rate=5.498287617252941E-4]:6.56071661243E-2)[&rate=5.498287617252941E-4]:1.74538727346E-1,(55[&rate=5.498287617252941E-4]:1.678056323976E-1,56[&rate=5.498287617252941E-4]:1.678056323976E-1)[&rate=5.498287617252941E-4]:6.141129932402E-2)[&rate=5.498287617252941E-4]:3.087917826209E-3)[&rate=5.498287617252941E-4]:2.219929876429E-1)[&rate=5.498287617252941E-4]:4.02551298892E-1,68[&rate=5.498287617252941E-4]:8.158655295254E-1)[&rate=5.498287617252941E-4]:3.257099150632E-1,((((((77[&rate=5.498287617252941E-4]:4.85360172339E-1,((80[&rate=5.498287617252941E-4]:2.966872163416E-1,81[&rate=5.498287617252941E-4]:2.966872163416E-1)[&rate=5.498287617252941E-4]:7.766369623977E-2,73[&rate=5.498287617252941E-4]:4.236659810745E-1)[&rate=5.498287617252941E-4]:6.717364331921E-2)[&rate=5.498287617252941E-4]:1.024524001595E-1,(((82[&rate=5.498287617252941E-4]:2.842097944686E-1,(78[&rate=5.498287617252941E-4]:3.687214252496E-2,72[&rate=5.498287617252941E-4]:1.495433430564E-2)[&rate=5.498287617252941E-4]:2.391184738616E-1)[&rate=5.498287617252941E-4]:1.008409188277E-1,71[&rate=5.498287617252941E-4]:3.494342749402E-1)[&rate=5.498287617252941E-4]:2.792876373673E-2,79[&rate=5.498287617252941E-4]:4.047602989509E-1)[&rate=5.498287617252941E-4]:1.474358351914E-1)[&rate=5.498287617252941E-4]:1.852091730571E-1,((76[&rate=5.498287617252941E-4]:2.883153678939E-1,(70[&rate=5.498287617252941E-4]:1.375689971188E-1,74[&rate=5.498287617252941E-4]:1.759251615022E-1)[&rate=5.498287617252941E-4]:1.123902063916E-1)[&rate=5.498287617252941E-4]:1.787317731897E-1,75[&rate=5.498287617252941E-4]:4.670471410835E-1)[&rate=5.498287617252941E-4]:3.114540565268E-1)[&rate=5.498287617252941E-4]:5.097783739735E-1,((52[&rate=5.498287617252941E-4]:3.517309869012E-1,((29[&rate=5.498287617252941E-4]:4.135516932482E-1,(5[&rate=5.498287617252941E-4]:1.606473288574E-1,12[&rate=5.498287617252941E-4]:1.990034932409E-1)[&rate=5.498287617252941E-4]:1.076988849388E-1)[&rate=5.498287617252941E-4]:4.066604670962E-1,103[&rate=5.498287617252941E-4]:5.873354480156E-1)[&rate=5.498287617252941E-4]:1.428689273447E0)[&rate=5.498287617252941E-4]:1.16179978149E-1,53[&rate=5.498287617252941E-4]:4.597142437388E-1)[&rate=5.498287617252941E-4]:8.21022692329E-2)[&rate=5.498287617252941E-4]:1.380922087036E-2,((133[&rate=5.498287617252941E-4]:6.072540824103E-1,134[&rate=5.498287617252941E-4]:5.771170961091E-1)[&rate=5.498287617252941E-4]:1.505325004094E-1,137[&rate=5.498287617252941E-4]:7.988824732308E-1)[&rate=5.498287617252941E-4]:5.799186479905E-1)[&rate=5.498287617252941E-4]:5.932660009807E-1,125[&rate=5.498287617252941E-4]:9.385092211616E-1)[&rate=5.498287617252941E-4]:3.697328900938E-1)[&rate=5.498287617252941E-4]:1.83949371174E-1,(((((35[&rate=5.498287617252941E-4]:1.158621791013E-2,36[&rate=5.498287617252941E-4]:5.816156037588E-2)[&rate=5.498287617252941E-4]:6.093675504267E-2,(127[&rate=5.498287617252941E-4]:2.440220816024E0,121[&rate=5.498287617252941E-4]:1.999124925614E0)[&rate=5.498287617252941E-4]:1.994254445996E-1)[&rate=5.498287617252941E-4]:1.577918652302E-1,((45[&rate=5.498287617252941E-4]:6.989469570284E-1,((((44[&rate=5.498287617252941E-4]:4.597942741024E-2,47[&rate=5.498287617252941E-4]:5.144390828449E-2)[&rate=5.498287617252941E-4]:3.094460828367E-1,51[&rate=5.498287617252941E-4]:3.335675867497E-1)[&rate=5.498287617252941E-4]:2.608015950919E-1,(49[&rate=5.498287617252941E-4]:5.227092151319E-1,50[&rate=5.498287617252941E-4]:5.227092151319E-1)[&rate=5.498287617252941E-4]:6.619548583554E-2)[&rate=5.498287617252941E-4]:2.299351412E-2,(((42[&rate=5.498287617252941E-4]:3.047879528054E-1,41[&rate=5.498287617252941E-4]:2.993234719311E-1)[&rate=5.498287617252941E-4]:6.849508045469E-2,48[&rate=5.498287617252941E-4]:4.115343993803E-1)[&rate=5.498287617252941E-4]:1.695260955676E-2,(43[&rate=5.498287617252941E-4]:3.720798346117E-1,46[&rate=5.498287617252941E-4]:3.720798346117E-1)[&rate=5.498287617252941E-4]:6.733613607386E-2)[&rate=5.498287617252941E-4]:2.052691296476E-1)[&rate=5.498287617252941E-4]:6.245857800663E-2)[&rate=5.498287617252941E-4]:1.180391772423E-1,((((((60[&rate=5.498287617252941E-4]:8.717557701822E-2,64[&rate=5.498287617252941E-4]:2.378605085249E-1)[&rate=5.498287617252941E-4]:9.59069629612E-2,62[&rate=5.498287617252941E-4]:3.748633618972E-1)[&rate=5.498287617252941E-4]:2.355093059564E-2,65[&rate=5.498287617252941E-4]:2.066334705751E-1)[&rate=5.498287617252941E-4]:4.138527256062E-1,(61[&rate=5.498287617252941E-4]:8.51814004254E-2,63[&rate=5.498287617252941E-4]:4.408551001435E-2)[&rate=5.498287617252941E-4]:7.270856176736E-1)[&rate=5.498287617252941E-4]:8.017248892923E-1,128[&rate=5.498287617252941E-4]:1.474265879994E0)[&rate=5.498287617252941E-4]:8.288198224258E-2,((((130[&rate=5.498287617252941E-4]:2.318946004596E-2,131[&rate=5.498287617252941E-4]:2.592918607332E-2)[&rate=5.498287617252941E-4]:6.163313530702E-2,(132[&rate=5.498287617252941E-4]:3.402437163649E-2,129[&rate=5.498287617252941E-4]:3.128464560914E-2)[&rate=5.498287617252941E-4]:5.353794974384E-2)[&rate=5.498287617252941E-4]:6.348606558397E-1,118[&rate=5.498287617252941E-4]:8.566695525626E-1)[&rate=5.498287617252941E-4]:4.210135996772E-2,69[&rate=5.498287617252941E-4]:9.097298166399E-1)[&rate=5.498287617252941E-4]:7.981029771036E-1)[&rate=5.498287617252941E-4]:3.323448432538E-2)[&rate=5.498287617252941E-4]:1.686996149087E-1)[&rate=5.498287617252941E-4]:4.900355472572E-1,((((((16[&rate=5.498287617252941E-4]:2.698672844492E0,147[&rate=5.498287617252941E-4]:6.705569675546E-1)[&rate=5.498287617252941E-4]:5.34665395142E-3,((40[&rate=5.498287617252941E-4]:4.82974507058E-1,146[&rate=5.498287617252941E-4]:6.031930862929E-1)[&rate=5.498287617252941E-4]:1.187415038981E-1,97[&rate=5.498287617252941E-4]:5.306777595899E-1)[&rate=5.498287617252941E-4]:1.68105613696E-2)[&rate=5.498287617252941E-4]:7.957591347908E-3,(((31[&rate=5.498287617252941E-4]:5.933085429405E-1,(22[&rate=5.498287617252941E-4]:3.724624759525E-1,27[&rate=5.498287617252941E-4]:3.889008321169E-1)[&rate=5.498287617252941E-4]:1.660515464399E-1)[&rate=5.498287617252941E-4]:9.531223394963E-2,(26[&rate=5.498287617252941E-4]:6.37815061421E-1,(7[&rate=5.498287617252941E-4]:2.728437454603E-1,8[&rate=5.498287617252941E-4]:2.728437454603E-1)[&rate=5.498287617252941E-4]:2.581220008922E-1)[&rate=5.498287617252941E-4]:6.970099030731E-3)[&rate=5.498287617252941E-4]:2.328614866601E-1,2[&rate=5.498287617252941E-4]:6.940850032762E-1)[&rate=5.498287617252941E-4]:1.889124963227E0)[&rate=5.498287617252941E-4]:3.74314308179E-2,(((96[&rate=5.498287617252941E-4]:4.673969034363E-1,99[&rate=5.498287617252941E-4]:5.029160291192E-1)[&rate=5.498287617252941E-4]:1.976931786647E-1,((101[&rate=5.498287617252941E-4]:8.647039529022E-1,(((((141[&rate=5.498287617252941E-4]:8.50394504864E-2,145[&rate=5.498287617252941E-4]:8.777917651398E-2)[&rate=5.498287617252941E-4]:9.338646225728E-2,144[&rate=5.498287617252941E-4]:1.756861867163E-1)[&rate=5.498287617252941E-4]:2.944736945169E-1,142[&rate=5.498287617252941E-4]:4.756393332882E-1)[&rate=5.498287617252941E-4]:9.571986549104E-1,((102[&rate=5.498287617252941E-4]:2.37766911444E-2,((((20[&rate=5.498287617252941E-4]:2.929684519246E-1,25[&rate=5.498287617252941E-4]:3.121465341164E-1)[&rate=5.498287617252941E-4]:4.381675733207E-1,23[&rate=5.498287617252941E-4]:7.393552033274E-1)[&rate=5.498287617252941E-4]:2.053196273405E-1,(11[&rate=5.498287617252941E-4]:7.542637743407E-1,140[&rate=5.498287617252941E-4]:7.35085692149E-1)[&rate=5.498287617252941E-4]:1.054795494779E-1)[&rate=5.498287617252941E-4]:2.023462373232E-1,(((28[&rate=5.498287617252941E-4]:5.152928961305E-1,21[&rate=5.498287617252941E-4]:4.90635361884E-1)[&rate=5.498287617252941E-4]:3.356193044655E-1,24[&rate=5.498287617252941E-4]:8.454327485413E-1)[&rate=5.498287617252941E-4]:6.34797031637E-2,1[&rate=5.498287617252941E-4]:1.280905338967E-1)[&rate=5.498287617252941E-4]:2.490675203958E-1)[&rate=5.498287617252941E-4]:2.744055466004E-2)[&rate=5.498287617252941E-4]:1.494708500045E-1,((((13[&rate=5.498287617252941E-4]:4.694711965667E-1,19[&rate=5.498287617252941E-4]:5.078273609504E-1)[&rate=5.498287617252941E-4]:3.600398512328E-1,(((108[&rate=5.498287617252941E-4]:1.807084417746E-1,107[&rate=5.498287617252941E-4]:1.83448167802E-1)[&rate=5.498287617252941E-4]:3.851031349357E-1,(109[&rate=5.498287617252941E-4]:5.056614068588E-1,114[&rate=5.498287617252941E-4]:4.262093520643E-1)[&rate=5.498287617252941E-4]:8.206797807063E-2)[&rate=5.498287617252941E-4]:1.586400991019E-1,115[&rate=5.498287617252941E-4]:6.669174292368E-1)[&rate=5.498287617252941E-4]:8.040183774074E-2)[&rate=5.498287617252941E-4]:3.455037376682E-1,((((106[&rate=5.498287617252941E-4]:3.587697832222E-1,104[&rate=5.498287617252941E-4]:3.587697832222E-1)[&rate=5.498287617252941E-4]:6.839834601867E-2,(111[&rate=5.498287617252941E-4]:1.357464802663E-2,139[&rate=5.498287617252941E-4]:1.8891711378E-1)[&rate=5.498287617252941E-4]:4.300318373786E-1)[&rate=5.498287617252941E-4]:2.098609575964E-1,116[&rate=5.498287617252941E-4]:5.767551142345E-1)[&rate=5.498287617252941E-4]:3.563947156623E-1,(148[&rate=5.498287617252941E-4]:2.405110203809E-1,143[&rate=5.498287617252941E-4]:2.377712943536E-1)[&rate=5.498287617252941E-4]:7.309949738995E-1)[&rate=5.498287617252941E-4]:1.59673174749E-1)[&rate=5.498287617252941E-4]:4.547391548468E-2,((((17[&rate=5.498287617252941E-4]:3.847756794705E-1,14[&rate=5.498287617252941E-4]:3.464195150868E-1)[&rate=5.498287617252941E-4]:7.505054804803E-2,(4[&rate=5.498287617252941E-4]:2.710302625371E-1,30[&rate=5.498287617252941E-4]:4.436330022631E-1)[&rate=5.498287617252941E-4]:9.290555402254E-2)[&rate=5.498287617252941E-4]:1.286553170887E-1,(9[&rate=5.498287617252941E-4]:5.329791021279E-1,112[&rate=5.498287617252941E-4]:5.411982802099E-1)[&rate=5.498287617252941E-4]:8.927100013627E-3)[&rate=5.498287617252941E-4]:2.337731929278E-1,(117[&rate=5.498287617252941E-4]:7.134783616588E-1,((110[&rate=5.498287617252941E-4]:4.626988445406E-1,105[&rate=5.498287617252941E-4]:4.407810363215E-1)[&rate=5.498287617252941E-4]:1.528803152526E-1,113[&rate=5.498287617252941E-4]:6.21058611848E-1)[&rate=5.498287617252941E-4]:8.968002378325E-2)[&rate=5.498287617252941E-4]:7.315993752014E-2)[&rate=5.498287617252941E-4]:4.36590127801E-1)[&rate=5.498287617252941E-4]:2.673144293613E-2)[&rate=5.498287617252941E-4]:1.301510458391E-2)[&rate=5.498287617252941E-4]:2.193783648827E-1,((3[&rate=5.498287617252941E-4]:7.294202744854E-1,((89[&rate=5.498287617252941E-4]:8.485536162466E-2,88[&rate=5.498287617252941E-4]:7.115673148764E-2)[&rate=5.498287617252941E-4]:3.023626753144E-1,((87[&rate=5.498287617252941E-4]:1.977209292723E-1,((90[&rate=5.498287617252941E-4]:1.951607787963E-2,92[&rate=5.498287617252941E-4]:1.951607787963E-2)[&rate=5.498287617252941E-4]:9.579786593067E-3,91[&rate=5.498287617252941E-4]:2.90958644727E-2)[&rate=5.498287617252941E-4]:1.823236949367E-1)[&rate=5.498287617252941E-4]:9.927658097541E-2,(((93[&rate=5.498287617252941E-4]:8.453017018137E-2,86[&rate=5.498287617252941E-4]:7.083154004435E-2)[&rate=5.498287617252941E-4]:8.80311025475E-2,83[&rate=5.498287617252941E-4]:1.588626425918E-1)[&rate=5.498287617252941E-4]:6.135989205027E-2,(85[&rate=5.498287617252941E-4]:7.009146231098E-2,84[&rate=5.498287617252941E-4]:7.009146231098E-2)[&rate=5.498287617252941E-4]:1.501310723311E-1)[&rate=5.498287617252941E-4]:7.677497560563E-2)[&rate=5.498287617252941E-4]:7.652189655427E-2)[&rate=5.498287617252941E-4]:8.956268950805E-1)[&rate=5.498287617252941E-4]:1.030156057831E-1,((18[&rate=5.498287617252941E-4]:6.381123296825E-1,(10[&rate=5.498287617252941E-4]:3.363498138797E-1,15[&rate=5.498287617252941E-4]:3.747059782632E-1)[&rate=5.498287617252941E-4]:2.55187173337E-1)[&rate=5.498287617252941E-4]:1.073695505121E-1,6[&rate=5.498287617252941E-4]:6.824681815645E-1)[&rate=5.498287617252941E-4]:2.020224932245E-1)[&rate=5.498287617252941E-4]:5.704654043196E-1)[&rate=5.498287617252941E-4]:4.645423943416E-1)[&rate=5.498287617252941E-4]:4.13837571829E-1,98[&rate=5.498287617252941E-4]:4.337926662837E-1)[&rate=5.498287617252941E-4]:2.449586180029E-1)[&rate=5.498287617252941E-4]:2.429773753747E-2,(95[&rate=5.498287617252941E-4]:4.298442474945E-1,(100[&rate=5.498287617252941E-4]:1.176522036282E-1,94[&rate=5.498287617252941E-4]:1.176522036282E-1)[&rate=5.498287617252941E-4]:2.274925903143E-1)[&rate=5.498287617252941E-4]:2.841337360782E-1)[&rate=5.498287617252941E-4]:8.928187321376E-2)[&rate=5.498287617252941E-4]:7.687480774184E-2,39[&rate=5.498287617252941E-4]:7.407904022334E-1)[&rate=5.498287617252941E-4]:4.817732327764E-1,38[&rate=5.498287617252941E-4]:1.154257624081E0)[&rate=5.498287617252941E-4]:1.684582078749E-1)[&rate=5.498287617252941E-4]:5.567407220175E-2,(((124[&rate=5.498287617252941E-4]:2.201924570611E-1,(123[&rate=5.498287617252941E-4]:9.28947891025E-2,122[&rate=5.498287617252941E-4]:9.28947891025E-2)[&rate=5.498287617252941E-4]:1.300299083957E-1)[&rate=5.498287617252941E-4]:5.678431735931E-1,67[&rate=5.498287617252941E-4]:2.894953207507E-1)[&rate=5.498287617252941E-4]:1.785888353518E-1,((((135[&rate=5.498287617252941E-4]:2.918085934141E-1,(138[&rate=5.498287617252941E-4]:3.439811557458E-1,136[&rate=5.498287617252941E-4]:2.124743064306E-1)[&rate=5.498287617252941E-4]:1.478274376683E-1)[&rate=5.498287617252941E-4]:9.977254637497E-1,(120[&rate=5.498287617252941E-4]:7.251687034923E-1,119[&rate=5.498287617252941E-4]:8.210591144511E-1)[&rate=5.498287617252941E-4]:8.164201481921E-1)[&rate=5.498287617252941E-4]:2.589583276063E-1,126[&rate=5.498287617252941E-4]:1.110735067606E0)[&rate=5.498287617252941E-4]:3.846481526739E-1,66[&rate=5.498287617252941E-4]:2.482090305948E-1)[&rate=5.498287617252941E-4]:2.198751255077E-1)[&rate=5.498287617252941E-4]:3.079403015394E-1)[&rate=5.498287617252941E-4]:1.779720348474E-3)[&rate=5.498287617252941E-4]:1.085891788973E-1)[&rate=5.498287617252941E-4]:1.843984570615E-2,32[&rate=5.498287617252941E-4]:1.990169574468E-2)[&rate=5.498287617252941E-4]:5.17792541299E-2,33[&rate=5.498287617252941E-4]:7.716040192929E-2);
tree STATE_49050000 [&joint=-20990.624317058722,lnP=-20990.624317058722] = [&R] ((33[&rate=5.785950413419127E-4]:3.314162525626E-2,32[&rate=5.785950413419127E-4]:2.766217320155E-2)[&rate=5.785950413419127E-4]:1.345095024053E-2,(((((66[&rate=5.785950413419127E-4]:1.512813601611E-1,((120[&rate=5.785950413419127E-4]:8.905416690281E-1,(119[&rate=5.785950413419127E-4]:9.273548464566E-1,(135[&rate=5.785950413419127E-4]:3.300816506769E-1,(138[&rate=5.785950413419127E-4]:1.949656210135E-1,136[&rate=5.785950413419127E-4]:6.345877169828E-2)[&rate=5.785950413419127E-4]:3.351160296635E-1)[&rate=5.785950413419127E-4]:2.493279903003E-1)[&rate=5.785950413419127E-4]:5.90772335304E-2)[&rate=5.785950413419127E-4]:8.170506778327E-1,126[&rate=5.785950413419127E-4]:1.017780235176E0)[&rate=5.785950413419127E-4]:3.806753146702E-1)[&rate=5.785950413419127E-4]:2.24933514093E-1,((122[&rate=5.785950413419127E-4]:9.709861563375E-2,(124[&rate=5.785950413419127E-4]:2.747715519259E-2,123[&rate=5.785950413419127E-4]:3.020939562972E-2)[&rate=5.785950413419127E-4]:6.688922000403E-2)[&rate=5.785950413419127E-4]:5.669396393749E-1,67[&rate=5.785950413419127E-4]:1.62765704668E-1)[&rate=5.785950413419127E-4]:2.134491695861E-1)[&rate=5.785950413419127E-4]:3.558277264856E-1,(((59[&rate=5.785950413419127E-4]:3.863347614017E-1,(((55[&rate=5.785950413419127E-4]:1.386260843303E-1,56[&rate=5.785950413419127E-4]:1.386260843303E-1)[&rate=5.785950413419127E-4]:4.707164829216E-2,(37[&rate=5.785950413419127E-4]:2.19334712459E-1,54[&rate=5.785950413419127E-4]:1.428319802186E-1)[&rate=5.785950413419127E-4]:1.281110759531E-2)[&rate=5.785950413419127E-4]:9.701672513749E-2,(57[&rate=5.785950413419127E-4]:2.470164518659E-1,58[&rate=5.785950413419127E-4]:2.634098944889E-1)[&rate=5.785950413419127E-4]:4.66269676428E-2)[&rate=5.785950413419127E-4]:9.542358233012E-2)[&rate=5.785950413419127E-4]:1.872134527875E-1,68[&rate=5.785950413419127E-4]:5.243678863203E-1)[&rate=5.785950413419127E-4]:5.149064615022E-1,((((52[&rate=5.785950413419127E-4]:3.351029365853E-1,((29[&rate=5.785950413419127E-4]:7.120809315297E-1,(5[&rate=5.785950413419127E-4]:3.72084486585E-1,12[&rate=5.785950413419127E-4]:4.104406509685E-1)[&rate=5.785950413419127E-4]:1.947909654927E-1)[&rate=5.785950413419127E-4]:1.763078988866E-1,103[&rate=5.785950413419127E-4]:6.555121180876E-1)[&rate=5.785950413419127E-4]:1.343884553059E0)[&rate=5.785950413419127E-4]:2.373007270142E-1,(134[&rate=5.785950413419127E-4]:3.059716756776E-1,(133[&rate=5.785950413419127E-4]:3.033583544151E-1,137[&rate=5.785950413419127E-4]:3.444542448261E-1)[&rate=5.785950413419127E-4]:3.275030756365E-2)[&rate=5.785950413419127E-4]:1.010177777278E0)[&rate=5.785950413419127E-4]:2.126918259769E-2,(((((80[&rate=5.785950413419127E-4]:2.89581450638E-1,81[&rate=5.785950413419127E-4]:2.89581450638E-1)[&rate=5.785950413419127E-4]:1.90348031025E-1,(77[&rate=5.785950413419127E-4]:4.806377039533E-1,73[&rate=5.785950413419127E-4]:4.86117156008E-1)[&rate=5.785950413419127E-4]:4.312739414818E-2)[&rate=5.785950413419127E-4]:1.596106318246E-2,((82[&rate=5.785950413419127E-4]:3.248922481526E-1,((78[&rate=5.785950413419127E-4]:9.303206366797E-2,72[&rate=5.785950413419127E-4]:7.111425544865E-2)[&rate=5.785950413419127E-4]:3.82965879161E-2,79[&rate=5.785950413419127E-4]:1.313286515841E-1)[&rate=5.785950413419127E-4]:1.853444184864E-1)[&rate=5.785950413419127E-4]:4.144972976948E-2,71[&rate=5.785950413419127E-4]:3.307255395659E-1)[&rate=5.785950413419127E-4]:1.459869230878E-1)[&rate=5.785950413419127E-4]:3.21394400001E-2,((76[&rate=5.785950413419127E-4]:3.740691834577E-1,(74[&rate=5.785950413419127E-4]:3.63215076756E-1,70[&rate=5.785950413419127E-4]:3.248589123726E-1)[&rate=5.785950413419127E-4]:1.085410670164E-2)[&rate=5.785950413419127E-4]:3.831707636301E-2,75[&rate=5.785950413419127E-4]:4.123862598207E-1)[&rate=5.785950413419127E-4]:1.649587935181E-1)[&rate=5.785950413419127E-4]:6.2323589616E-1,53[&rate=5.785950413419127E-4]:4.541178908866E-1)[&rate=5.785950413419127E-4]:1.313582339992E-1)[&rate=5.785950413419127E-4]:4.428024753877E-1,125[&rate=5.785950413419127E-4]:8.178960866123E-1)[&rate=5.785950413419127E-4]:3.880449278769E-1)[&rate=5.785950413419127E-4]:2.404888906895E-1)[&rate=5.785950413419127E-4]:3.336423049945E-2,((((36[&rate=5.785950413419127E-4]:1.177527389684E-1,(121[&rate=5.785950413419127E-4]:1.948110500359E0,127[&rate=5.785950413419127E-4]:2.38920639077E0)[&rate=5.785950413419127E-4]:2.490942934035E-1)[&rate=5.785950413419127E-4]:6.5779445985E-2,35[&rate=5.785950413419127E-4]:1.369568424877E-1)[&rate=5.785950413419127E-4]:1.198793535633E-2,((45[&rate=5.785950413419127E-4]:6.355593468644E-1,((((49[&rate=5.785950413419127E-4]:4.736123296743E-1,50[&rate=5.785950413419127E-4]:4.736123296743E-1)[&rate=5.785950413419127E-4]:7.743108349372E-2,51[&rate=5.785950413419127E-4]:5.565078940423E-1)[&rate=5.785950413419127E-4]:1.9738683398E-2,(47[&rate=5.785950413419127E-4]:2.740675047786E-1,44[&rate=5.785950413419127E-4]:2.686030239044E-1)[&rate=5.785950413419127E-4]:3.295014770332E-1)[&rate=5.785950413419127E-4]:2.18199634829E-2,(43[&rate=5.785950413419127E-4]:4.088438875613E-1,(((41[&rate=5.785950413419127E-4]:9.785798646526E-2,42[&rate=5.785950413419127E-4]:1.033224673395E-1)[&rate=5.785950413419127E-4]:8.616379384367E-2,48[&rate=5.785950413419127E-4]:2.277376273034E-1)[&rate=5.785950413419127E-4]:1.173288044043E-1,46[&rate=5.785950413419127E-4]:3.559953934562E-1)[&rate=5.785950413419127E-4]:5.284849410509E-2)[&rate=5.785950413419127E-4]:2.165450577334E-1)[&rate=5.785950413419127E-4]:1.83671228811E-2)[&rate=5.785950413419127E-4]:6.669497918521E-2,(((118[&rate=5.785950413419127E-4]:7.33988019364E-1,69[&rate=5.785950413419127E-4]:7.449469234736E-1)[&rate=5.785950413419127E-4]:1.496010492469E-2,((132[&rate=5.785950413419127E-4]:3.753558980057E-2,129[&rate=5.785950413419127E-4]:3.479586377321E-2)[&rate=5.785950413419127E-4]:2.03180592618E-1,(130[&rate=5.785950413419127E-4]:5.333476927777E-2,131[&rate=5.785950413419127E-4]:5.607449530512E-2)[&rate=5.785950413419127E-4]:1.846416871135E-1)[&rate=5.785950413419127E-4]:3.739853665275E-1)[&rate=5.785950413419127E-4]:7.961609837444E-1,(128[&rate=5.785950413419127E-4]:9.532363989105E-1,((65[&rate=5.785950413419127E-4]:1.85759350264E-1,((64[&rate=5.785950413419127E-4]:8.010870512637E-2,62[&rate=5.785950413419127E-4]:1.212045955374E-1)[&rate=5.785950413419127E-4]:1.1938211241E-1,60[&rate=5.785950413419127E-4]:4.88058860297E-2)[&rate=5.785950413419127E-4]:1.369534642343E-1)[&rate=5.785950413419127E-4]:2.36499257658E-1,(61[&rate=5.785950413419127E-4]:8.978781020957E-2,63[&rate=5.785950413419127E-4]:4.869191979852E-2)[&rate=5.785950413419127E-4]:5.242516196302E-1)[&rate=5.785950413419127E-4]:4.78922996468E-1)[&rate=5.785950413419127E-4]:4.521466817253E-1)[&rate=5.785950413419127E-4]:7.026745770517E-2)[&rate=5.785950413419127E-4]:2.020613627907E-1)[&rate=5.785950413419127E-4]:2.662024702675E-1,(((96[&rate=5.785950413419127E-4]:9.310879150014E-1,((95[&rate=5.785950413419127E-4]:4.725875750744E-1,(100[&rate=5.785950413419127E-4]:1.736725656456E-1,94[&rate=5.785950413419127E-4]:1.736725656456E-1)[&rate=5.785950413419127E-4]:2.142155558767E-1)[&rate=5.785950413419127E-4]:4.619134879109E-1,((99[&rate=5.785950413419127E-4]:6.850058700513E-1,((101[&rate=5.785950413419127E-4]:1.149994726891E0,(((((((20[&rate=5.785950413419127E-4]:6.255542450311E-1,25[&rate=5.785950413419127E-4]:6.447323272228E-1)[&rate=5.785950413419127E-4]:2.264505236184E-1,23[&rate=5.785950413419127E-4]:8.602239467316E-1)[&rate=5.785950413419127E-4]:1.244060958619E-1,(11[&rate=5.785950413419127E-4]:6.390894431861E-1,140[&rate=5.785950413419127E-4]:6.199113609943E-1)[&rate=5.785950413419127E-4]:2.606090925581E-1)[&rate=5.785950413419127E-4]:2.218648599876E-1,102[&rate=5.785950413419127E-4]:5.580997107433E-2)[&rate=5.785950413419127E-4]:8.334801691701E-3,(((28[&rate=5.785950413419127E-4]:4.216939276678E-1,21[&rate=5.785950413419127E-4]:3.970363934214E-1)[&rate=5.785950413419127E-4]:4.255732073097E-1,1[&rate=5.785950413419127E-4]:6.096576511456E-2)[&rate=5.785950413419127E-4]:2.317365725469E-1,24[&rate=5.785950413419127E-4]:1.07352425547E0)[&rate=5.785950413419127E-4]:1.522643529127E-1)[&rate=5.785950413419127E-4]:1.934818687487E-1,(((141[&rate=5.785950413419127E-4]:9.972295546031E-2,(144[&rate=5.785950413419127E-4]:7.921537241664E-2,145[&rate=5.785950413419127E-4]:8.469482447158E-2)[&rate=5.785950413419127E-4]:1.776785701632E-2)[&rate=5.785950413419127E-4]:3.685434785458E-2,142[&rate=5.785950413419127E-4]:1.393170293425E-1)[&rate=5.785950413419127E-4]:1.338599754097E0,(((((107[&rate=5.785950413419127E-4]:3.544330289195E-1,108[&rate=5.785950413419127E-4]:3.516933028921E-1)[&rate=5.785950413419127E-4]:1.95454056661E-1,(109[&rate=5.785950413419127E-4]:2.241370598292E-1,114[&rate=5.785950413419127E-4]:1.446850050347E-1)[&rate=5.785950413419127E-4]:3.44928107943E-1)[&rate=5.785950413419127E-4]:1.621344057349E-1,((13[&rate=5.785950413419127E-4]:4.215463031466E-1,19[&rate=5.785950413419127E-4]:4.599024675303E-1)[&rate=5.785950413419127E-4]:2.805187627396E-1,115[&rate=5.785950413419127E-4]:6.198732850644E-1)[&rate=5.785950413419127E-4]:3.18742336482E-2)[&rate=5.785950413419127E-4]:1.916521355459E-1,((116[&rate=5.785950413419127E-4]:6.22061299733E-1,((104[&rate=5.785950413419127E-4]:1.797295612724E-1,139[&rate=5.785950413419127E-4]:3.715103831901E-1)[&rate=5.785950413419127E-4]:4.423611757115E-1,(111[&rate=5.785950413419127E-4]:2.077758210631E-2,106[&rate=5.785950413419127E-4]:4.33922594194E-3)[&rate=5.785950413419127E-4]:6.177515110419E-1)[&rate=5.785950413419127E-4]:6.024453535188E-2)[&rate=5.785950413419127E-4]:1.935739148339E-1,(148[&rate=5.785950413419127E-4]:2.476309938797E-1,143[&rate=5.785950413419127E-4]:2.448912678524E-1)[&rate=5.785950413419127E-4]:6.063603850708E-1)[&rate=5.785950413419127E-4]:2.776443969163E-2)[&rate=5.785950413419127E-4]:9.082300327912E-2,((((117[&rate=5.785950413419127E-4]:4.396124620146E-1,105[&rate=5.785950413419127E-4]:4.094754757132E-1)[&rate=5.785950413419127E-4]:1.517200811095E-1,110[&rate=5.785950413419127E-4]:5.831133650418E-1)[&rate=5.785950413419127E-4]:3.7985797889E-2,113[&rate=5.785950413419127E-4]:6.265786149855E-1)[&rate=5.785950413419127E-4]:6.177406658037E-2,(((17[&rate=5.785950413419127E-4]:5.32521561827E-1,14[&rate=5.785950413419127E-4]:4.941653974433E-1)[&rate=5.785950413419127E-4]:4.828850417812E-2,(4[&rate=5.785950413419127E-4]:1.662204093094E-1,30[&rate=5.785950413419127E-4]:3.388231490355E-1)[&rate=5.785950413419127E-4]:3.186992457368E-1)[&rate=5.785950413419127E-4]:1.148581985885E-1,(9[&rate=5.785950413419127E-4]:5.567227977581E-1,112[&rate=5.785950413419127E-4]:5.649419758402E-1)[&rate=5.785950413419127E-4]:9.237012436971E-2)[&rate=5.785950413419127E-4]:3.104058135599E-2)[&rate=5.785950413419127E-4]:3.280617567936E-1)[&rate=5.785950413419127E-4]:2.888996053535E-1)[&rate=5.785950413419127E-4]:2.628520054133E-2)[&rate=5.785950413419127E-4]:1.682324520486E-1,(((((85[&rate=5.785950413419127E-4]:3.463434120579E-2,83[&rate=5.785950413419127E-4]:3.463434120579E-2)[&rate=5.785950413419127E-4]:1.91126782562E-1,(((91[&rate=5.785950413419127E-4]:3.231658072628E-2,90[&rate=5.785950413419127E-4]:3.231658072628E-2)[&rate=5.785950413419127E-4]:3.293806911541E-2,92[&rate=5.785950413419127E-4]:6.525464984169E-2)[&rate=5.785950413419127E-4]:1.240601427041E-1,(93[&rate=5.785950413419127E-4]:6.827921329799E-2,(84[&rate=5.785950413419127E-4]:3.252245705347E-2,86[&rate=5.785950413419127E-4]:3.252245705347E-2)[&rate=5.785950413419127E-4]:2.205812610751E-2)[&rate=5.785950413419127E-4]:1.210355792478E-1)[&rate=5.785950413419127E-4]:5.014496135906E-2)[&rate=5.785950413419127E-4]:1.572186092492E-1,((89[&rate=5.785950413419127E-4]:1.038951400099E-1,88[&rate=5.785950413419127E-4]:9.019650987291E-2)[&rate=5.785950413419127E-4]:1.640553635944E-1,87[&rate=5.785950413419127E-4]:2.542518734673E-1)[&rate=5.785950413419127E-4]:1.287278595497E-1)[&rate=5.785950413419127E-4]:7.258548264701E-1,3[&rate=5.785950413419127E-4]:5.6910853209E-1)[&rate=5.785950413419127E-4]:8.376866025496E-2,(((10[&rate=5.785950413419127E-4]:1.830881234878E-1,15[&rate=5.785950413419127E-4]:2.214442878713E-1)[&rate=5.785950413419127E-4]:3.491914320162E-1,18[&rate=5.785950413419127E-4]:5.788548979698E-1)[&rate=5.785950413419127E-4]:1.25766876217E-2,6[&rate=5.785950413419127E-4]:5.284178869614E-1)[&rate=5.785950413419127E-4]:1.76514099904E-1)[&rate=5.785950413419127E-4]:7.70242175191E-1)[&rate=5.785950413419127E-4]:7.296150853824E-1)[&rate=5.785950413419127E-4]:3.39699194816E-1,97[&rate=5.785950413419127E-4]:4.454915113469E-1)[&rate=5.785950413419127E-4]:1.820288329471E-2)[&rate=5.785950413419127E-4]:3.807148914898E-3,98[&rate=5.785950413419127E-4]:6.66955095469E-1)[&rate=5.785950413419127E-4]:2.566170057675E-1)[&rate=5.785950413419127E-4]:2.11770159505E-2)[&rate=5.785950413419127E-4]:1.87734710105E-2,((40[&rate=5.785950413419127E-4]:8.005619919823E-1,(146[&rate=5.785950413419127E-4]:7.444069604089E-1,(16[&rate=5.785950413419127E-4]:2.388882856739E0,(39[&rate=5.785950413419127E-4]:2.645342352892E-1,(((26[&rate=5.785950413419127E-4]:4.076722131157E-1,(7[&rate=5.785950413419127E-4]:1.151354105122E-1,8[&rate=5.785950413419127E-4]:1.151354105122E-1)[&rate=5.785950413419127E-4]:1.85687487535E-1)[&rate=5.785950413419127E-4]:3.312307543379E-1,(31[&rate=5.785950413419127E-4]:6.823370334126E-1,(22[&rate=5.785950413419127E-4]:3.857560484845E-1,27[&rate=5.785950413419127E-4]:4.021944046488E-1)[&rate=5.785950413419127E-4]:2.417864643801E-1)[&rate=5.785950413419127E-4]:1.004015504794E-1)[&rate=5.785950413419127E-4]:2.581263745248E-1,2[&rate=5.785950413419127E-4]:8.134676981427E-1)[&rate=5.785950413419127E-4]:1.407792339976E0)[&rate=5.785950413419127E-4]:3.885569533288E-2)[&rate=5.785950413419127E-4]:3.207984505519E-1)[&rate=5.785950413419127E-4]:1.763736108083E-1)[&rate=5.785950413419127E-4]:1.500240049749E-2,147[&rate=5.785950413419127E-4]:8.729414416602E-1)[&rate=5.785950413419127E-4]:1.954289517138E-2)[&rate=5.785950413419127E-4]:1.117302992249E-1,38[&rate=5.785950413419127E-4]:8.785315759471E-1)[&rate=5.785950413419127E-4]:1.389811186799E-1)[&rate=5.785950413419127E-4]:3.502595831276E-1)[&rate=5.785950413419127E-4]:1.087804861441E-1,34[&rate=5.785950413419127E-4]:1.117361875311E-2)[&rate=5.785950413419127E-4]:5.185731290805E-2);
tree STATE_49060000 [&joint=-20960.660512549446,lnP=-20960.660512549446] = [&R] (((34[&rate=5.846507426986887E-4]:1.370177767431E-2,(((((127[&rate=5.846507426986887E-4]:2.338594605668E0,121[&rate=5.846507426986887E-4]:1.897498715257E0)[&rate=5.846507426986887E-4]:4.023953940825E-1,(35[&rate=5.846507426986887E-4]:1.545831933489E-1,36[&rate=5.846507426986887E-4]:2.011585358147E-1)[&rate=5.846507426986887E-4]:1.928351873058E-2)[&rate=5.846507426986887E-4]:1.41371179693E-1,(((62[&rate=5.846507426986887E-4]:4.515454648716E-1,(64[&rate=5.846507426986887E-4]:3.547929077852E-1,(60[&rate=5.846507426986887E-4]:1.303096360889E-1,65[&rate=5.846507426986887E-4]:1.303096360889E-1)[&rate=5.846507426986887E-4]:7.379834018962E-2)[&rate=5.846507426986887E-4]:5.565666667533E-2)[&rate=5.846507426986887E-4]:2.933602784925E-1,(61[&rate=5.846507426986887E-4]:1.22296533689E-1,63[&rate=5.846507426986887E-4]:8.120064327797E-2)[&rate=5.846507426986887E-4]:6.226092096751E-1)[&rate=5.846507426986887E-4]:9.821110356419E-1,(((45[&rate=5.846507426986887E-4]:3.761288372796E-1,47[&rate=5.846507426986887E-4]:3.84325558591E-1)[&rate=5.846507426986887E-4]:1.45549569115E-1,(((((48[&rate=5.846507426986887E-4]:2.584379917183E-1,42[&rate=5.846507426986887E-4]:2.201866255981E-1)[&rate=5.846507426986887E-4]:5.442146417019E-2,41[&rate=5.846507426986887E-4]:2.69143608894E-1)[&rate=5.846507426986887E-4]:1.248377151099E-1,43[&rate=5.846507426986887E-4]:4.486261327469E-1)[&rate=5.846507426986887E-4]:1.042805489354E-2,46[&rate=5.846507426986887E-4]:4.590541876405E-1)[&rate=5.846507426986887E-4]:4.752815210449E-2,(51[&rate=5.846507426986887E-4]:4.6963746485E-1,((49[&rate=5.846507426986887E-4]:2.916202361058E-1,50[&rate=5.846507426986887E-4]:2.916202361058E-1)[&rate=5.846507426986887E-4]:9.35211283257E-2,44[&rate=5.846507426986887E-4]:4.12463768803E-1)[&rate=5.846507426986887E-4]:7.903161954428E-2)[&rate=5.846507426986887E-4]:9.622470523449E-3)[&rate=5.846507426986887E-4]:2.329278796104E-2)[&rate=5.846507426986887E-4]:2.800975039317E-1,(128[&rate=5.846507426986887E-4]:1.321947517463E0,(69[&rate=5.846507426986887E-4]:8.372282923469E-1,(118[&rate=5.846507426986887E-4]:6.3889334216E-1,(132[&rate=5.846507426986887E-4]:3.027586093825E-1,((130[&rate=5.846507426986887E-4]:9.013730484165E-2,131[&rate=5.846507426986887E-4]:9.287703086901E-2)[&rate=5.846507426986887E-4]:1.282855768792E-1,129[&rate=5.846507426986887E-4]:2.184228817208E-1)[&rate=5.846507426986887E-4]:8.159600163427E-2)[&rate=5.846507426986887E-4]:2.01888157435E-1)[&rate=5.846507426986887E-4]:1.873760460772E-1)[&rate=5.846507426986887E-4]:6.35404156623E-1)[&rate=5.846507426986887E-4]:2.532246051547E-1)[&rate=5.846507426986887E-4]:1.211862899103E-2)[&rate=5.846507426986887E-4]:2.567142634515E-1)[&rate=5.846507426986887E-4]:2.959059432016E-1,(((((97[&rate=5.846507426986887E-4]:3.852801780789E-1,98[&rate=5.846507426986887E-4]:5.847337299914E-1)[&rate=5.846507426986887E-4]:2.574082757161E-1,(99[&rate=5.846507426986887E-4]:5.953307835036E-1,96[&rate=5.846507426986887E-4]:5.598116578207E-1)[&rate=5.846507426986887E-4]:2.686691457012E-1)[&rate=5.846507426986887E-4]:1.679464663191E-2,((94[&rate=5.846507426986887E-4]:4.285929329063E-1,100[&rate=5.846507426986887E-4]:4.285929329063E-1)[&rate=5.846507426986887E-4]:6.334970920091E-2,95[&rate=5.846507426986887E-4]:5.766420956592E-1)[&rate=5.846507426986887E-4]:2.932235184289E-1)[&rate=5.846507426986887E-4]:2.537829171732E-2,((40[&rate=5.846507426986887E-4]:6.946182116095E-1,((((((22[&rate=5.846507426986887E-4]:3.31171771832E-1,27[&rate=5.846507426986887E-4]:3.476101279963E-1)[&rate=5.846507426986887E-4]:4.034559381655E-1,(31[&rate=5.846507426986887E-4]:7.617526854706E-1,(26[&rate=5.846507426986887E-4]:6.445680676218E-1,(7[&rate=5.846507426986887E-4]:2.777853546003E-1,8[&rate=5.846507426986887E-4]:2.777853546003E-1)[&rate=5.846507426986887E-4]:2.59933397953E-1)[&rate=5.846507426986887E-4]:7.334900141038E-2)[&rate=5.846507426986887E-4]:2.766954507494E-2)[&rate=5.846507426986887E-4]:2.536116045054E-1,2[&rate=5.846507426986887E-4]:8.156365747768E-1)[&rate=5.846507426986887E-4]:1.468244636352E0,16[&rate=5.846507426986887E-4]:2.412648334417E0)[&rate=5.846507426986887E-4]:4.681654684642E-2,39[&rate=5.846507426986887E-4]:3.739719551461E-1)[&rate=5.846507426986887E-4]:1.2225804665E-1,(146[&rate=5.846507426986887E-4]:4.897420803889E-1,147[&rate=5.846507426986887E-4]:4.269005503343E-1)[&rate=5.846507426986887E-4]:1.267065006421E-1)[&rate=5.846507426986887E-4]:1.983882098135E-1)[&rate=5.846507426986887E-4]:8.752287724958E-4,(101[&rate=5.846507426986887E-4]:1.356365681777E0,(((((145[&rate=5.846507426986887E-4]:1.640229328951E-1,(144[&rate=5.846507426986887E-4]:1.296128138526E-1,141[&rate=5.846507426986887E-4]:1.3235253988E-1)[&rate=5.846507426986887E-4]:2.893066698754E-2)[&rate=5.846507426986887E-4]:3.139883401037E-2,142[&rate=5.846507426986887E-4]:1.954217669055E-1)[&rate=5.846507426986887E-4]:1.252288082017E0,((((13[&rate=5.846507426986887E-4]:5.540883584932E-1,19[&rate=5.846507426986887E-4]:5.924445228769E-1)[&rate=5.846507426986887E-4]:1.53418513523E-1,(((107[&rate=5.846507426986887E-4]:1.947657457051E-1,108[&rate=5.846507426986887E-4]:1.920260196777E-1)[&rate=5.846507426986887E-4]:3.26186386102E-1,(109[&rate=5.846507426986887E-4]:3.904061625228E-1,114[&rate=5.846507426986887E-4]:3.109541077283E-1)[&rate=5.846507426986887E-4]:1.497240514761E-1)[&rate=5.846507426986887E-4]:1.208062503496E-1,115[&rate=5.846507426986887E-4]:5.81484409554E-1)[&rate=5.846507426986887E-4]:4.383068164042E-2)[&rate=5.846507426986887E-4]:1.072978123266E-1,((((139[&rate=5.846507426986887E-4]:2.144074138025E-1,111[&rate=5.846507426986887E-4]:3.90649480491E-2)[&rate=5.846507426986887E-4]:2.588401944708E-1,(106[&rate=5.846507426986887E-4]:8.719082372859E-2,104[&rate=5.846507426986887E-4]:8.719082372859E-2)[&rate=5.846507426986887E-4]:1.942759626269E-1)[&rate=5.846507426986887E-4]:2.665494566017E-1,116[&rate=5.846507426986887E-4]:4.877422703544E-1)[&rate=5.846507426986887E-4]:5.271885279067E-2,(148[&rate=5.846507426986887E-4]:2.793370604293E-1,143[&rate=5.846507426986887E-4]:2.765973344019E-1)[&rate=5.846507426986887E-4]:2.994802270995E-1)[&rate=5.846507426986887E-4]:1.921517803759E-1)[&rate=5.846507426986887E-4]:2.467657517063E-1,((105[&rate=5.846507426986887E-4]:6.129038278974E-1,110[&rate=5.846507426986887E-4]:6.348216361165E-1)[&rate=5.846507426986887E-4]:8.759144829214E-2,(((9[&rate=5.846507426986887E-4]:5.464748628339E-1,(17[&rate=5.846507426986887E-4]:5.690606684061E-1,14[&rate=5.846507426986887E-4]:5.307045040224E-1)[&rate=5.846507426986887E-4]:2.398953689362E-2)[&rate=5.846507426986887E-4]:3.824754074229E-2,113[&rate=5.846507426986887E-4]:5.929415816583E-1)[&rate=5.846507426986887E-4]:2.049865547505E-2,(117[&rate=5.846507426986887E-4]:5.63716519253E-1,(112[&rate=5.846507426986887E-4]:4.210882189406E-1,(4[&rate=5.846507426986887E-4]:5.750203054505E-2,30[&rate=5.846507426986887E-4]:2.301047702711E-1)[&rate=5.846507426986887E-4]:3.060519418203E-1)[&rate=5.846507426986887E-4]:1.398885742848E-1)[&rate=5.846507426986887E-4]:5.246344390797E-2)[&rate=5.846507426986887E-4]:1.1445229933E-1)[&rate=5.846507426986887E-4]:3.336778995858E-1)[&rate=5.846507426986887E-4]:2.135366731469E-1)[&rate=5.846507426986887E-4]:5.181496553905E-3,(102[&rate=5.846507426986887E-4]:1.176923156014E-1,(((23[&rate=5.846507426986887E-4]:6.685594167127E-1,(20[&rate=5.846507426986887E-4]:2.448490453552E-1,25[&rate=5.846507426986887E-4]:2.640271275469E-1)[&rate=5.846507426986887E-4]:4.154911932755E-1)[&rate=5.846507426986887E-4]:1.872630517385E-1,(11[&rate=5.846507426986887E-4]:5.919684445684E-1,140[&rate=5.846507426986887E-4]:5.727903623767E-1)[&rate=5.846507426986887E-4]:1.789225170336E-1)[&rate=5.846507426986887E-4]:4.082349668747E-1,((1[&rate=5.846507426986887E-4]:3.605923454998E-2,(28[&rate=5.846507426986887E-4]:5.561519286026E-1,21[&rate=5.846507426986887E-4]:5.314943943561E-1)[&rate=5.846507426986887E-4]:2.662086758104E-1)[&rate=5.846507426986887E-4]:2.32081938977E-2,24[&rate=5.846507426986887E-4]:8.400893462559E-1)[&rate=5.846507426986887E-4]:4.349269931797E-1)[&rate=5.846507426986887E-4]:4.319811782191E-3)[&rate=5.846507426986887E-4]:8.862368740903E-2)[&rate=5.846507426986887E-4]:1.165743603914E-1,(((10[&rate=5.846507426986887E-4]:5.406883169485E-1,15[&rate=5.846507426986887E-4]:5.790444813319E-1)[&rate=5.846507426986887E-4]:4.158826781581E-2,6[&rate=5.846507426986887E-4]:5.658382285999E-1)[&rate=5.846507426986887E-4]:1.160671468091E-1,((18[&rate=5.846507426986887E-4]:2.684425911275E-1,3[&rate=5.846507426986887E-4]:1.533740979769E-1)[&rate=5.846507426986887E-4]:4.131512497633E-1,((((91[&rate=5.846507426986887E-4]:6.072931275112E-2,90[&rate=5.846507426986887E-4]:6.072931275112E-2)[&rate=5.846507426986887E-4]:3.28530823715E-2,92[&rate=5.846507426986887E-4]:9.358239512262E-2)[&rate=5.846507426986887E-4]:1.620533589569E-1,((83[&rate=5.846507426986887E-4]:5.541090270799E-2,(93[&rate=5.846507426986887E-4]:3.65380365973E-2,84[&rate=5.846507426986887E-4]:2.283940646028E-2)[&rate=5.846507426986887E-4]:3.257149624771E-2)[&rate=5.846507426986887E-4]:1.305399313369E-1,(85[&rate=5.846507426986887E-4]:1.305344160872E-1,86[&rate=5.846507426986887E-4]:1.305344160872E-1)[&rate=5.846507426986887E-4]:5.541641795765E-2)[&rate=5.846507426986887E-4]:5.598628989762E-2)[&rate=5.846507426986887E-4]:3.524949404383E-2,(87[&rate=5.846507426986887E-4]:2.269357327718E-1,(89[&rate=5.846507426986887E-4]:1.347954498786E-1,88[&rate=5.846507426986887E-4]:1.210968197416E-1)[&rate=5.846507426986887E-4]:1.058389130303E-1)[&rate=5.846507426986887E-4]:5.025088521452E-2)[&rate=5.846507426986887E-4]:8.290647571511E-1)[&rate=5.846507426986887E-4]:6.332523314828E-2)[&rate=5.846507426986887E-4]:6.90300056486E-1)[&rate=5.846507426986887E-4]:1.03895477043E0)[&rate=5.846507426986887E-4]:3.122919175988E-1)[&rate=5.846507426986887E-4]:6.040620312845E-2)[&rate=5.846507426986887E-4]:4.822681607092E-2,38[&rate=5.846507426986887E-4]:7.358204486523E-1)[&rate=5.846507426986887E-4]:4.776888328372E-1)[&rate=5.846507426986887E-4]:9.638966577548E-2,((((((55[&rate=5.846507426986887E-4]:2.284798420276E-1,56[&rate=5.846507426986887E-4]:2.284798420276E-1)[&rate=5.846507426986887E-4]:3.546247006555E-2,((37[&rate=5.846507426986887E-4]:7.872113187078E-2,54[&rate=5.846507426986887E-4]:2.218399630339E-3)[&rate=5.846507426986887E-4]:2.110676827502E-1,(58[&rate=5.846507426986887E-4]:2.263290815203E-1,59[&rate=5.846507426986887E-4]:2.072033984602E-1)[&rate=5.846507426986887E-4]:4.433405004062E-2)[&rate=5.846507426986887E-4]:2.060158490397E-2)[&rate=5.846507426986887E-4]:1.06111528709E-1,57[&rate=5.846507426986887E-4]:3.809828025509E-1)[&rate=5.846507426986887E-4]:2.317506193717E-1,68[&rate=5.846507426986887E-4]:5.608208536165E-1)[&rate=5.846507426986887E-4]:3.981306571008E-1,((((52[&rate=5.846507426986887E-4]:3.64579524738E-1,((29[&rate=5.846507426986887E-4]:4.40363068966E-1,(5[&rate=5.846507426986887E-4]:7.683418921068E-2,12[&rate=5.846507426986887E-4]:1.151903535941E-1)[&rate=5.846507426986887E-4]:2.183234003033E-1)[&rate=5.846507426986887E-4]:4.445476169157E-1,103[&rate=5.846507426986887E-4]:6.520339735529E-1)[&rate=5.846507426986887E-4]:1.376839285746E0)[&rate=5.846507426986887E-4]:3.526927039945E-1,(134[&rate=5.846507426986887E-4]:6.697921753908E-1,(137[&rate=5.846507426986887E-4]:4.911675610963E-1,133[&rate=5.846507426986887E-4]:4.500716706853E-1)[&rate=5.846507426986887E-4]:2.498574910067E-1)[&rate=5.846507426986887E-4]:7.912258426974E-1)[&rate=5.846507426986887E-4]:4.430911062873E-2,(((77[&rate=5.846507426986887E-4]:5.529712632203E-1,(((82[&rate=5.846507426986887E-4]:2.76309368668E-1,((78[&rate=5.846507426986887E-4]:8.038760506166E-2,72[&rate=5.846507426986887E-4]:5.846979684235E-2)[&rate=5.846507426986887E-4]:8.870816289955E-2,(79[&rate=5.846507426986887E-4]:7.063455361509E-2,71[&rate=5.846507426986887E-4]:4.323729334106E-2)[&rate=5.846507426986887E-4]:9.846121434613E-2)[&rate=5.846507426986887E-4]:9.899442262476E-2)[&rate=5.846507426986887E-4]:1.698783456618E-1,73[&rate=5.846507426986887E-4]:4.790644266586E-1)[&rate=5.846507426986887E-4]:5.129478216552E-2,(80[&rate=5.846507426986887E-4]:9.152203624951E-2,81[&rate=5.846507426986887E-4]:9.152203624951E-2)[&rate=5.846507426986887E-4]:3.895221040815E-1)[&rate=5.846507426986887E-4]:2.80915064509E-2)[&rate=5.846507426986887E-4]:3.575435906896E-1,(((70[&rate=5.846507426986887E-4]:2.536069540663E-1,74[&rate=5.846507426986887E-4]:2.919631184497E-1)[&rate=5.846507426986887E-4]:6.755286554225E-2,76[&rate=5.846507426986887E-4]:3.59515983992E-1)[&rate=5.846507426986887E-4]:6.788626991493E-2,75[&rate=5.846507426986887E-4]:4.274022539069E-1)[&rate=5.846507426986887E-4]:4.885920520577E-1)[&rate=5.846507426986887E-4]:5.337558817028E-1,53[&rate=5.846507426986887E-4]:7.032871290553E-1)[&rate=5.846507426986887E-4]:5.009748899462E-2)[&rate=5.846507426986887E-4]:2.201644713272E-1,125[&rate=5.846507426986887E-4]:7.631665757159E-1)[&rate=5.846507426986887E-4]:3.624516016681E-1)[&rate=5.846507426986887E-4]:2.317458319272E-1,(((122[&rate=5.846507426986887E-4]:2.160903942218E-1,(124[&rate=5.846507426986887E-4]:5.989375685488E-2,123[&rate=5.846507426986887E-4]:6.262599729201E-2)[&rate=5.846507426986887E-4]:1.534643969298E-1)[&rate=5.846507426986887E-4]:4.128028468486E-1,67[&rate=5.846507426986887E-4]:1.276206907297E-1)[&rate=5.846507426986887E-4]:2.078164775794E-1,(66[&rate=5.846507426986887E-4]:2.99359769985E-1,(120[&rate=5.846507426986887E-4]:2.21743704825E0,((119[&rate=5.846507426986887E-4]:1.114516772418E0,(135[&rate=5.846507426986887E-4]:3.997421238828E-1,(138[&rate=5.846507426986887E-4]:4.229312101145E-1,136[&rate=5.846507426986887E-4]:2.914243607993E-1)[&rate=5.846507426986887E-4]:1.768109137683E-1)[&rate=5.846507426986887E-4]:3.668294430563E-1)[&rate=5.846507426986887E-4]:5.68765690871E-1,126[&rate=5.846507426986887E-4]:8.975799406457E-1)[&rate=5.846507426986887E-4]:6.300449959198E-1)[&rate=5.846507426986887E-4]:1.890902310444E-2)[&rate=5.846507426986887E-4]:3.607739832414E-2)[&rate=5.846507426986887E-4]:3.075395365631E-1)[&rate=5.846507426986887E-4]:6.45567958773E-2)[&rate=5.846507426986887E-4]:1.691819755548E-1)[&rate=5.846507426986887E-4]:1.537397199111E-2,32[&rate=5.846507426986887E-4]:7.157941446332E-3)[&rate=5.846507426986887E-4]:5.880127989193E-2,33[&rate=5.846507426986887E-4]:7.143867339298E-2);
tree STATE_49070000 [&joint=-20972.789398691704,lnP=-20972.789398691704] = [&R] (((34[&rate=5.472069884413496E-4]:2.247668426093E-3,((((((45[&rate=5.472069884413496E-4]:6.327064191145E-1,((((43[&rate=5.472069884413496E-4]:4.462344397952E-1,46[&rate=5.472069884413496E-4]:4.462344397952E-1)[&rate=5.472069884413496E-4]:1.467351742633E-2,(41[&rate=5.472069884413496E-4]:1.988973306605E-1,(48[&rate=5.472069884413496E-4]:1.943082746706E-1,42[&rate=5.472069884413496E-4]:1.560569085504E-1)[&rate=5.472069884413496E-4]:4.830490298435E-2)[&rate=5.472069884413496E-4]:2.073658178181E-1)[&rate=5.472069884413496E-4]:6.561670973136E-2,(50[&rate=5.472069884413496E-4]:4.622978616979E-1,(49[&rate=5.472069884413496E-4]:4.30981889411E-1,(44[&rate=5.472069884413496E-4]:1.411651035723E-1,47[&rate=5.472069884413496E-4]:1.466295844465E-1)[&rate=5.472069884413496E-4]:3.171391902102E-1)[&rate=5.472069884413496E-4]:3.131597228694E-2)[&rate=5.472069884413496E-4]:3.143992000925E-2)[&rate=5.472069884413496E-4]:1.572420761098E-3,51[&rate=5.472069884413496E-4]:5.007746833425E-1)[&rate=5.472069884413496E-4]:1.128060527118E-1)[&rate=5.472069884413496E-4]:1.913282559793E-1,((128[&rate=5.472069884413496E-4]:1.209130372226E0,(((130[&rate=5.472069884413496E-4]:9.656342007906E-2,131[&rate=5.472069884413496E-4]:9.930314610642E-2)[&rate=5.472069884413496E-4]:3.170328187289E-1,(129[&rate=5.472069884413496E-4]:7.9647609517E-2,132[&rate=5.472069884413496E-4]:8.238733554435E-2)[&rate=5.472069884413496E-4]:3.33948629291E-1)[&rate=5.472069884413496E-4]:2.139607602126E-1,(69[&rate=5.472069884413496E-4]:7.128978564156E-1,118[&rate=5.472069884413496E-4]:7.019389523059E-1)[&rate=5.472069884413496E-4]:6.260434808453E-2)[&rate=5.472069884413496E-4]:5.843130992329E-1)[&rate=5.472069884413496E-4]:1.760973899476E-1,((65[&rate=5.472069884413496E-4]:2.271647897442E-1,(60[&rate=5.472069884413496E-4]:1.410074665559E-1,(64[&rate=5.472069884413496E-4]:2.534552503429E-1,62[&rate=5.472069884413496E-4]:2.945511407539E-1)[&rate=5.472069884413496E-4]:3.823714771972E-2)[&rate=5.472069884413496E-4]:8.615732318825E-2)[&rate=5.472069884413496E-4]:2.379056343154E-1,(61[&rate=5.472069884413496E-4]:1.012307023431E-1,63[&rate=5.472069884413496E-4]:6.013481193208E-2)[&rate=5.472069884413496E-4]:5.556205436341E-1)[&rate=5.472069884413496E-4]:8.681025435937E-1)[&rate=5.472069884413496E-4]:2.122031252115E-1)[&rate=5.472069884413496E-4]:1.067931448476E-1,35[&rate=5.472069884413496E-4]:1.75456908945E-1)[&rate=5.472069884413496E-4]:8.961109769932E-2,(121[&rate=5.472069884413496E-4]:2.099253297033E0,(127[&rate=5.472069884413496E-4]:2.527355543586E0,36[&rate=5.472069884413496E-4]:6.807598380092E-3)[&rate=5.472069884413496E-4]:1.299364385887E-2)[&rate=5.472069884413496E-4]:2.918421068711E-1)[&rate=5.472069884413496E-4]:2.914718272361E-1,(((40[&rate=5.472069884413496E-4]:4.516686047033E-1,(16[&rate=5.472069884413496E-4]:2.406415190614E0,(((26[&rate=5.472069884413496E-4]:6.717271643986E-1,(7[&rate=5.472069884413496E-4]:1.371330560615E-1,8[&rate=5.472069884413496E-4]:1.371330560615E-1)[&rate=5.472069884413496E-4]:4.277447932687E-1)[&rate=5.472069884413496E-4]:5.915906547606E-2,((22[&rate=5.472069884413496E-4]:3.672006002679E-1,27[&rate=5.472069884413496E-4]:3.836389564322E-1)[&rate=5.472069884413496E-4]:2.972765668457E-1,31[&rate=5.472069884413496E-4]:7.192716876616E-1)[&rate=5.472069884413496E-4]:5.545015865148E-2)[&rate=5.472069884413496E-4]:7.632471669408E-2,2[&rate=5.472069884413496E-4]:6.236493027331E-1)[&rate=5.472069884413496E-4]:1.653998764593E0)[&rate=5.472069884413496E-4]:1.307463402062E-1)[&rate=5.472069884413496E-4]:1.961724589435E-1,((((97[&rate=5.472069884413496E-4]:2.608663460543E-1,147[&rate=5.472069884413496E-4]:3.892816466008E-1)[&rate=5.472069884413496E-4]:2.443024116291E-1,((((94[&rate=5.472069884413496E-4]:3.464840795111E-1,100[&rate=5.472069884413496E-4]:3.464840795111E-1)[&rate=5.472069884413496E-4]:7.889514326628E-2,95[&rate=5.472069884413496E-4]:5.100786763294E-1)[&rate=5.472069884413496E-4]:1.026529097775E-1,98[&rate=5.472069884413496E-4]:6.018026243582E-1)[&rate=5.472069884413496E-4]:2.546946072537E-2,(99[&rate=5.472069884413496E-4]:5.463377877733E-1,96[&rate=5.472069884413496E-4]:5.108186620904E-1)[&rate=5.472069884413496E-4]:1.027922208075E-1)[&rate=5.472069884413496E-4]:7.735022451228E-2)[&rate=5.472069884413496E-4]:2.748286268185E-2,((101[&rate=5.472069884413496E-4]:9.834789839465E-1,(((89[&rate=5.472069884413496E-4]:1.72554088597E-1,88[&rate=5.472069884413496E-4]:1.5885545846E-1)[&rate=5.472069884413496E-4]:2.371995654938E-1,((((83[&rate=5.472069884413496E-4]:1.834796412676E-1,(85[&rate=5.472069884413496E-4]:1.490757995353E-1,86[&rate=5.472069884413496E-4]:1.490757995353E-1)[&rate=5.472069884413496E-4]:3.440384173229E-2)[&rate=5.472069884413496E-4]:2.902348486847E-2,(93[&rate=5.472069884413496E-4]:9.379294411196E-2,84[&rate=5.472069884413496E-4]:8.009431397494E-2)[&rate=5.472069884413496E-4]:1.324088121611E-1)[&rate=5.472069884413496E-4]:4.24345593571E-2,((91[&rate=5.472069884413496E-4]:1.390568908531E-2,90[&rate=5.472069884413496E-4]:1.390568908531E-2)[&rate=5.472069884413496E-4]:7.217629212032E-3,92[&rate=5.472069884413496E-4]:2.112331829734E-2)[&rate=5.472069884413496E-4]:2.475129973328E-1)[&rate=5.472069884413496E-4]:2.62348006874E-2,87[&rate=5.472069884413496E-4]:2.811724861805E-1)[&rate=5.472069884413496E-4]:1.148825377733E-1)[&rate=5.472069884413496E-4]:1.929194633757E0,(((((141[&rate=5.472069884413496E-4]:2.319175053201E-1,144[&rate=5.472069884413496E-4]:2.291777792928E-1)[&rate=5.472069884413496E-4]:9.584079343135E-2,145[&rate=5.472069884413496E-4]:3.304980247791E-1)[&rate=5.472069884413496E-4]:4.92195329651E-1,142[&rate=5.472069884413496E-4]:8.226933544301E-1)[&rate=5.472069884413496E-4]:8.472826024472E-1,(((((1[&rate=5.472069884413496E-4]:8.097527831864E-2,(28[&rate=5.472069884413496E-4]:7.551630653571E-1,21[&rate=5.472069884413496E-4]:7.305055311106E-1)[&rate=5.472069884413496E-4]:1.121135828245E-1)[&rate=5.472069884413496E-4]:1.597881047558E-1,24[&rate=5.472069884413496E-4]:1.021585300883E0)[&rate=5.472069884413496E-4]:2.296915863957E-1,((23[&rate=5.472069884413496E-4]:6.260328190385E-1,(20[&rate=5.472069884413496E-4]:3.762780022866E-1,25[&rate=5.472069884413496E-4]:3.954560844783E-1)[&rate=5.472069884413496E-4]:2.415356386699E-1)[&rate=5.472069884413496E-4]:1.445802124374E-1,(11[&rate=5.472069884413496E-4]:6.072060072075E-1,140[&rate=5.472069884413496E-4]:5.880279250158E-1)[&rate=5.472069884413496E-4]:7.847551741922E-2)[&rate=5.472069884413496E-4]:4.697049516929E-1)[&rate=5.472069884413496E-4]:5.85172487592E-2,102[&rate=5.472069884413496E-4]:1.481503004213E-1)[&rate=5.472069884413496E-4]:1.686904876937E-1,(((((107[&rate=5.472069884413496E-4]:2.561237165247E-1,108[&rate=5.472069884413496E-4]:2.533839904973E-1)[&rate=5.472069884413496E-4]:2.54130008052E-1,(109[&rate=5.472069884413496E-4]:3.030731011943E-1,114[&rate=5.472069884413496E-4]:2.236210463998E-1)[&rate=5.472069884413496E-4]:2.263587055741E-1)[&rate=5.472069884413496E-4]:1.668714112032E-1,(115[&rate=5.472069884413496E-4]:5.755999044785E-1,(13[&rate=5.472069884413496E-4]:5.412659971103E-1,19[&rate=5.472069884413496E-4]:5.79622161494E-1)[&rate=5.472069884413496E-4]:1.165256881901E-1)[&rate=5.472069884413496E-4]:4.125125869858E-2)[&rate=5.472069884413496E-4]:6.019648598292E-2,(((148[&rate=5.472069884413496E-4]:3.826693355398E-1,143[&rate=5.472069884413496E-4]:3.799296095125E-1)[&rate=5.472069884413496E-4]:1.980447387398E-1,((111[&rate=5.472069884413496E-4]:6.703323610461E-2,139[&rate=5.472069884413496E-4]:2.42375701858E-1)[&rate=5.472069884413496E-4]:2.348144590531E-1,(106[&rate=5.472069884413496E-4]:1.628729845829E-1,104[&rate=5.472069884413496E-4]:1.628729845829E-1)[&rate=5.472069884413496E-4]:1.225363544105E-1)[&rate=5.472069884413496E-4]:3.172225435053E-1)[&rate=5.472069884413496E-4]:1.283533024426E-2,116[&rate=5.472069884413496E-4]:5.551932401402E-1)[&rate=5.472069884413496E-4]:1.218544090198E-1)[&rate=5.472069884413496E-4]:1.187004496806E-1,(((110[&rate=5.472069884413496E-4]:2.77376248677E-1,105[&rate=5.472069884413496E-4]:2.554584404579E-1)[&rate=5.472069884413496E-4]:2.638969143278E-1,(17[&rate=5.472069884413496E-4]:4.184851860344E-1,14[&rate=5.472069884413496E-4]:3.801290216507E-1)[&rate=5.472069884413496E-4]:1.666235934088E-1)[&rate=5.472069884413496E-4]:8.955557911962E-2,((4[&rate=5.472069884413496E-4]:2.751757067705E-1,30[&rate=5.472069884413496E-4]:4.477784464965E-1)[&rate=5.472069884413496E-4]:2.502444013155E-1,((112[&rate=5.472069884413496E-4]:5.392767811441E-1,(117[&rate=5.472069884413496E-4]:2.384190192764E-1,9[&rate=5.472069884413496E-4]:2.274601151667E-1)[&rate=5.472069884413496E-4]:3.035974878953E-1)[&rate=5.472069884413496E-4]:7.739087965109E-3,113[&rate=5.472069884413496E-4]:5.470158691092E-1)[&rate=5.472069884413496E-4]:3.593848555193E-2)[&rate=5.472069884413496E-4]:5.335383951798E-2)[&rate=5.472069884413496E-4]:2.416316854834E-1)[&rate=5.472069884413496E-4]:5.128735111921E-1)[&rate=5.472069884413496E-4]:1.065598262965E-1)[&rate=5.472069884413496E-4]:1.189932363531E-1,(((18[&rate=5.472069884413496E-4]:4.847730594767E-1,3[&rate=5.472069884413496E-4]:3.697045663261E-1)[&rate=5.472069884413496E-4]:2.024585196025E-1,(10[&rate=5.472069884413496E-4]:3.591327267584E-1,15[&rate=5.472069884413496E-4]:3.974888911419E-1)[&rate=5.472069884413496E-4]:2.815235098551E-1)[&rate=5.472069884413496E-4]:2.056514946389E-2,6[&rate=5.472069884413496E-4]:6.44783029913E-1)[&rate=5.472069884413496E-4]:9.469258893447E-1)[&rate=5.472069884413496E-4]:2.458695055767E-1)[&rate=5.472069884413496E-4]:2.006950796601E-1)[&rate=5.472069884413496E-4]:5.213528736256E-1,146[&rate=5.472069884413496E-4]:6.518862778132E-1)[&rate=5.472069884413496E-4]:7.202217315312E-2)[&rate=5.472069884413496E-4]:4.254191293194E-2,39[&rate=5.472069884413496E-4]:6.462317846634E-1)[&rate=5.472069884413496E-4]:1.609278983432E-3)[&rate=5.472069884413496E-4]:3.225107629213E-1,38[&rate=5.472069884413496E-4]:9.020458156391E-1)[&rate=5.472069884413496E-4]:2.568594647568E-1)[&rate=5.472069884413496E-4]:9.915122739692E-2,(((((54[&rate=5.472069884413496E-4]:2.85566538213E-1,((55[&rate=5.472069884413496E-4]:2.67872416202E-1,56[&rate=5.472069884413496E-4]:2.67872416202E-1)[&rate=5.472069884413496E-4]:2.28966786593E-2,(57[&rate=5.472069884413496E-4]:2.579619458496E-1,(37[&rate=5.472069884413496E-4]:2.157474753862E-1,58[&rate=5.472069884413496E-4]:1.966217923261E-1)[&rate=5.472069884413496E-4]:7.773359614651E-2)[&rate=5.472069884413496E-4]:4.373611076043E-2)[&rate=5.472069884413496E-4]:2.485208816028E-2)[&rate=5.472069884413496E-4]:8.115620839347E-2,59[&rate=5.472069884413496E-4]:4.049741127267E-1)[&rate=5.472069884413496E-4]:1.953702253382E-1,68[&rate=5.472069884413496E-4]:5.511640101959E-1)[&rate=5.472069884413496E-4]:4.384326010472E-1,((((((73[&rate=5.472069884413496E-4]:1.24728591955E-1,71[&rate=5.472069884413496E-4]:5.623544127017E-2)[&rate=5.472069884413496E-4]:2.239977235174E-1,(77[&rate=5.472069884413496E-4]:3.392922810038E-1,(82[&rate=5.472069884413496E-4]:2.096526692039E-1,(79[&rate=5.472069884413496E-4]:1.126771051621E-1,(78[&rate=5.472069884413496E-4]:4.786687573271E-2,72[&rate=5.472069884413496E-4]:2.59490675134E-2)[&rate=5.472069884413496E-4]:6.481022942938E-2)[&rate=5.472069884413496E-4]:8.875638595973E-2)[&rate=5.472069884413496E-4]:1.022423515258E-1)[&rate=5.472069884413496E-4]:3.95458241398E-3)[&rate=5.472069884413496E-4]:1.562750946525E-1,(80[&rate=5.472069884413496E-4]:6.570694488513E-2,81[&rate=5.472069884413496E-4]:6.570694488513E-2)[&rate=5.472069884413496E-4]:3.899793967467E-1)[&rate=5.472069884413496E-4]:3.505950992154E-1,(((76[&rate=5.472069884413496E-4]:3.509522464311E-1,74[&rate=5.472069884413496E-4]:3.509522464311E-1)[&rate=5.472069884413496E-4]:5.143795442655E-3,70[&rate=5.472069884413496E-4]:3.177398774903E-1)[&rate=5.472069884413496E-4]:6.011892855404E-2,75[&rate=5.472069884413496E-4]:4.162149704278E-1)[&rate=5.472069884413496E-4]:4.393815389125E-1)[&rate=5.472069884413496E-4]:7.349816038625E-1,(((52[&rate=5.472069884413496E-4]:5.711725843504E-1,(134[&rate=5.472069884413496E-4]:8.225269453813E-1,(137[&rate=5.472069884413496E-4]:5.206849912192E-1,133[&rate=5.472069884413496E-4]:4.795891008082E-1)[&rate=5.472069884413496E-4]:3.730748308742E-1)[&rate=5.472069884413496E-4]:4.923914283249E-1)[&rate=5.472069884413496E-4]:5.034311004812E-2,((29[&rate=5.472069884413496E-4]:3.926912395104E-1,(5[&rate=5.472069884413496E-4]:8.74037544137E-2,12[&rate=5.472069884413496E-4]:1.257599187972E-1)[&rate=5.472069884413496E-4]:1.600820056448E-1)[&rate=5.472069884413496E-4]:2.233657277493E-1,103[&rate=5.472069884413496E-4]:3.83180254931E-1)[&rate=5.472069884413496E-4]:1.902629174029E0)[&rate=5.472069884413496E-4]:9.583342471868E-2,53[&rate=5.472069884413496E-4]:7.091523978059E-1)[&rate=5.472069884413496E-4]:1.349626567849E-1)[&rate=5.472069884413496E-4]:7.313638877807E-2,125[&rate=5.472069884413496E-4]:7.068689297076E-1)[&rate=5.472069884413496E-4]:4.493943482023E-1)[&rate=5.472069884413496E-4]:1.789899171907E-1,((66[&rate=5.472069884413496E-4]:1.942459899999E-1,(119[&rate=5.472069884413496E-4]:1.142371914732E0,(126[&rate=5.472069884413496E-4]:2.859482625239E-1,(120[&rate=5.472069884413496E-4]:9.160413852105E-1,(135[&rate=5.472069884413496E-4]:4.926339194958E-1,(138[&rate=5.472069884413496E-4]:1.864605765989E-1,136[&rate=5.472069884413496E-4]:5.495372728371E-2)[&rate=5.472069884413496E-4]:5.06173342897E-1)[&rate=5.472069884413496E-4]:1.713526711941E-1)[&rate=5.472069884413496E-4]:5.971898899829E-2)[&rate=5.472069884413496E-4]:7.072112956479E-2)[&rate=5.472069884413496E-4]:1.084750787596E0)[&rate=5.472069884413496E-4]:2.425403315527E-1,((122[&rate=5.472069884413496E-4]:2.015544783641E-1,(124[&rate=5.472069884413496E-4]:1.767595428226E-2,123[&rate=5.472069884413496E-4]:2.040819471939E-2)[&rate=5.472069884413496E-4]:1.811462836447E-1)[&rate=5.472069884413496E-4]:4.787841328333E-1,67[&rate=5.472069884413496E-4]:1.790660608567E-1)[&rate=5.472069884413496E-4]:2.577202606959E-1)[&rate=5.472069884413496E-4]:1.840795691089E-1)[&rate=5.472069884413496E-4]:3.482517061586E-2)[&rate=5.472069884413496E-4]:2.095703057788E-1)[&rate=5.472069884413496E-4]:3.429214363289E-2,33[&rate=5.472069884413496E-4]:2.010145589461E-2)[&rate=5.472069884413496E-4]:1.420642613236E-2,32[&rate=5.472069884413496E-4]:2.882842997226E-2);
tree STATE_49080000 [&joint=-21003.52322105451,lnP=-21003.52322105451] = [&R] ((33[&rate=5.0348608834724E-4]:6.854479674582E-2,((((((57[&rate=5.0348608834724E-4]:3.052817201579E-1,((((55[&rate=5.0348608834724E-4]:1.668238620975E-1,56[&rate=5.0348608834724E-4]:1.668238620975E-1)[&rate=5.0348608834724E-4]:5.67810140721E-2,37[&rate=5.0348608834724E-4]:2.700529636014E-1)[&rate=5.0348608834724E-4]:3.498602771549E-3,59[&rate=5.0348608834724E-4]:2.353002002527E-1)[&rate=5.0348608834724E-4]:6.015188962208E-2,(58[&rate=5.0348608834724E-4]:1.275451273697E-1,54[&rate=5.0348608834724E-4]:7.016807818932E-2)[&rate=5.0348608834724E-4]:1.870326455653E-1)[&rate=5.0348608834724E-4]:7.097389845912E-3)[&rate=5.0348608834724E-4]:2.35249067492E-1,68[&rate=5.0348608834724E-4]:4.886182193437E-1)[&rate=5.0348608834724E-4]:4.492723976511E-1,(((53[&rate=5.0348608834724E-4]:4.954620839752E-1,(52[&rate=5.0348608834724E-4]:4.462915318696E-1,((29[&rate=5.0348608834724E-4]:5.009611122162E-1,(5[&rate=5.0348608834724E-4]:1.528455597827E-1,12[&rate=5.0348608834724E-4]:1.912017241662E-1)[&rate=5.0348608834724E-4]:2.029100729815E-1)[&rate=5.0348608834724E-4]:2.016955597524E-1,103[&rate=5.0348608834724E-4]:4.697799596398E-1)[&rate=5.0348608834724E-4]:1.640805306791E0)[&rate=5.0348608834724E-4]:5.736727341701E-2)[&rate=5.0348608834724E-4]:4.180517962067E-1,(((((77[&rate=5.0348608834724E-4]:4.862875506168E-1,73[&rate=5.0348608834724E-4]:4.917670026715E-1)[&rate=5.0348608834724E-4]:3.410570567529E-2,(((72[&rate=5.0348608834724E-4]:1.197261693368E-2,78[&rate=5.0348608834724E-4]:3.3890425153E-2)[&rate=5.0348608834724E-4]:1.370434966543E-1,(79[&rate=5.0348608834724E-4]:1.367712078797E-1,82[&rate=5.0348608834724E-4]:1.449903859617E-1)[&rate=5.0348608834724E-4]:3.416271392764E-2)[&rate=5.0348608834724E-4]:2.089931084121E-1,71[&rate=5.0348608834724E-4]:3.525297699454E-1)[&rate=5.0348608834724E-4]:1.048497877165E-1)[&rate=5.0348608834724E-4]:4.536059904055E-3,(80[&rate=5.0348608834724E-4]:1.242039747173E-1,81[&rate=5.0348608834724E-4]:1.242039747173E-1)[&rate=5.0348608834724E-4]:3.568897250404E-1)[&rate=5.0348608834724E-4]:1.40816345555E-1,(((74[&rate=5.0348608834724E-4]:5.154568456226E-1,70[&rate=5.0348608834724E-4]:4.771006812391E-1)[&rate=5.0348608834724E-4]:3.280020674257E-2,76[&rate=5.0348608834724E-4]:5.482570523652E-1)[&rate=5.0348608834724E-4]:4.435506025811E-2,75[&rate=5.0348608834724E-4]:5.926121126233E-1)[&rate=5.0348608834724E-4]:7.861300118251E-2)[&rate=5.0348608834724E-4]:8.482209315734E-1,(137[&rate=5.0348608834724E-4]:9.017740031314E-1,(133[&rate=5.0348608834724E-4]:7.151346450202E-1,134[&rate=5.0348608834724E-4]:6.84997658719E-1)[&rate=5.0348608834724E-4]:1.455434677002E-1)[&rate=5.0348608834724E-4]:6.943843710149E-1)[&rate=5.0348608834724E-4]:1.405308934149E-1)[&rate=5.0348608834724E-4]:2.104256821521E-1,125[&rate=5.0348608834724E-4]:9.135570486728E-1)[&rate=5.0348608834724E-4]:1.910002349888E-1)[&rate=5.0348608834724E-4]:2.330200183404E-1,(((135[&rate=5.0348608834724E-4]:7.913127932626E-1,(138[&rate=5.0348608834724E-4]:2.717785784053E-1,136[&rate=5.0348608834724E-4]:1.402717290901E-1)[&rate=5.0348608834724E-4]:7.195342148574E-1)[&rate=5.0348608834724E-4]:5.69245907727E-1,(120[&rate=5.0348608834724E-4]:1.109546080439E0,119[&rate=5.0348608834724E-4]:1.205436491398E0)[&rate=5.0348608834724E-4]:5.030674150708E-1)[&rate=5.0348608834724E-4]:9.294544956057E-1,((66[&rate=5.0348608834724E-4]:3.615579311117E-1,126[&rate=5.0348608834724E-4]:1.608732120797E0)[&rate=5.0348608834724E-4]:8.136284769963E-2,((124[&rate=5.0348608834724E-4]:3.330651464945E-1,(122[&rate=5.0348608834724E-4]:2.842331097889E-1,123[&rate=5.0348608834724E-4]:2.842331097889E-1)[&rate=5.0348608834724E-4]:5.15642771427E-2)[&rate=5.0348608834724E-4]:4.707023780548E-1,67[&rate=5.0348608834724E-4]:3.052272146458E-1)[&rate=5.0348608834724E-4]:1.376935641655E-1)[&rate=5.0348608834724E-4]:1.621609109347E-1)[&rate=5.0348608834724E-4]:1.810830781698E-2)[&rate=5.0348608834724E-4]:9.250466054978E-2,(((((45[&rate=5.0348608834724E-4]:8.049797204711E-1,((44[&rate=5.0348608834724E-4]:2.963849400532E-1,47[&rate=5.0348608834724E-4]:3.018494209274E-1)[&rate=5.0348608834724E-4]:3.098492873824E-1,((49[&rate=5.0348608834724E-4]:3.814452779567E-1,50[&rate=5.0348608834724E-4]:3.814452779567E-1)[&rate=5.0348608834724E-4]:1.700935142474E-1,((46[&rate=5.0348608834724E-4]:5.007464601948E-1,(43[&rate=5.0348608834724E-4]:4.817171573187E-1,((42[&rate=5.0348608834724E-4]:1.802155043267E-1,41[&rate=5.0348608834724E-4]:1.747510234525E-1)[&rate=5.0348608834724E-4]:2.118915623641E-1,48[&rate=5.0348608834724E-4]:4.303584328111E-1)[&rate=5.0348608834724E-4]:4.042976275913E-2)[&rate=5.0348608834724E-4]:1.90293028761E-2)[&rate=5.0348608834724E-4]:8.214674398169E-2,51[&rate=5.0348608834724E-4]:5.55570799805E-1)[&rate=5.0348608834724E-4]:1.432473273445E-3)[&rate=5.0348608834724E-4]:2.737303085987E-2)[&rate=5.0348608834724E-4]:2.014777334727E-1)[&rate=5.0348608834724E-4]:2.332384252967E-1,(128[&rate=5.0348608834724E-4]:1.381093015426E0,(((65[&rate=5.0348608834724E-4]:2.565335107077E-1,((60[&rate=5.0348608834724E-4]:1.459511193212E-1,64[&rate=5.0348608834724E-4]:2.966360508279E-1)[&rate=5.0348608834724E-4]:9.864543144674E-2,62[&rate=5.0348608834724E-4]:4.363773726857E-1)[&rate=5.0348608834724E-4]:1.19369599398E-2)[&rate=5.0348608834724E-4]:2.787153233025E-1,(61[&rate=5.0348608834724E-4]:2.318268577031E-1,63[&rate=5.0348608834724E-4]:1.907309672921E-1)[&rate=5.0348608834724E-4]:4.952027982249E-1)[&rate=5.0348608834724E-4]:7.813850198094E-1,(69[&rate=5.0348608834724E-4]:7.970011006774E-1,(((130[&rate=5.0348608834724E-4]:8.480262066884E-2,(132[&rate=5.0348608834724E-4]:5.017789809555E-2,129[&rate=5.0348608834724E-4]:4.74381720682E-2)[&rate=5.0348608834724E-4]:3.736444860064E-2)[&rate=5.0348608834724E-4]:1.349514076446E-1,131[&rate=5.0348608834724E-4]:2.224937543408E-1)[&rate=5.0348608834724E-4]:3.853475699561E-1,118[&rate=5.0348608834724E-4]:7.420878996395E-1)[&rate=5.0348608834724E-4]:4.395429692833E-2)[&rate=5.0348608834724E-4]:7.223724791696E-1)[&rate=5.0348608834724E-4]:1.240436708625E-2)[&rate=5.0348608834724E-4]:4.305213426329E-1)[&rate=5.0348608834724E-4]:7.044625034635E-2,36[&rate=5.0348608834724E-4]:3.998688275836E-1)[&rate=5.0348608834724E-4]:3.970325212541E-3,((35[&rate=5.0348608834724E-4]:1.977341831576E-1,127[&rate=5.0348608834724E-4]:2.764857470829E0)[&rate=5.0348608834724E-4]:3.879409810081E-2,121[&rate=5.0348608834724E-4]:2.362555678519E0)[&rate=5.0348608834724E-4]:1.20735529072E-1)[&rate=5.0348608834724E-4]:1.434372985837E-1,(((((98[&rate=5.0348608834724E-4]:6.560163071276E-1,((99[&rate=5.0348608834724E-4]:4.7225158196E-1,96[&rate=5.0348608834724E-4]:4.367324562771E-1)[&rate=5.0348608834724E-4]:1.240588911051E-1,(97[&rate=5.0348608834724E-4]:3.623957591837E-1,((94[&rate=5.0348608834724E-4]:3.355236321438E-1,100[&rate=5.0348608834724E-4]:3.355236321438E-1)[&rate=5.0348608834724E-4]:2.183484544026E-2,95[&rate=5.0348608834724E-4]:4.420579311361E-1)[&rate=5.0348608834724E-4]:1.307203417088E-1)[&rate=5.0348608834724E-4]:1.260323847166E-2)[&rate=5.0348608834724E-4]:8.15637575598E-2)[&rate=5.0348608834724E-4]:3.791118804666E-2,(147[&rate=5.0348608834724E-4]:4.661652769532E-1,((16[&rate=5.0348608834724E-4]:2.320062903794E0,((31[&rate=5.0348608834724E-4]:6.867331573884E-1,(((7[&rate=5.0348608834724E-4]:3.683769544873E-1,8[&rate=5.0348608834724E-4]:3.683769544873E-1)[&rate=5.0348608834724E-4]:9.350829463661E-2,26[&rate=5.0348608834724E-4]:5.687345641924E-1)[&rate=5.0348608834724E-4]:4.841016484059E-2,(22[&rate=5.0348608834724E-4]:3.112071399775E-1,27[&rate=5.0348608834724E-4]:3.276454961419E-1)[&rate=5.0348608834724E-4]:2.949786849458E-1)[&rate=5.0348608834724E-4]:2.575281191695E-2)[&rate=5.0348608834724E-4]:2.820730894767E-1,2[&rate=5.0348608834724E-4]:7.41408986591E-1)[&rate=5.0348608834724E-4]:1.449886793915E0)[&rate=5.0348608834724E-4]:1.434643095468E-1,((101[&rate=5.0348608834724E-4]:6.897466353564E-1,((((((108[&rate=5.0348608834724E-4]:5.634867159402E-1,((109[&rate=5.0348608834724E-4]:3.656006942659E-1,107[&rate=5.0348608834724E-4]:3.464226120742E-1)[&rate=5.0348608834724E-4]:1.279740899762E-1,114[&rate=5.0348608834724E-4]:4.141227294477E-1)[&rate=5.0348608834724E-4]:9.182973991711E-2)[&rate=5.0348608834724E-4]:1.358423328598E-1,(115[&rate=5.0348608834724E-4]:5.280541976043E-1,(13[&rate=5.0348608834724E-4]:5.020709125919E-1,19[&rate=5.0348608834724E-4]:5.404270769756E-1)[&rate=5.0348608834724E-4]:1.081750658342E-1)[&rate=5.0348608834724E-4]:1.137406046203E-1)[&rate=5.0348608834724E-4]:1.726916560283E-1,((148[&rate=5.0348608834724E-4]:4.079471645508E-1,143[&rate=5.0348608834724E-4]:4.052074385235E-1)[&rate=5.0348608834724E-4]:3.371162587425E-1,(((104[&rate=5.0348608834724E-4]:4.3871059257E-1,(139[&rate=5.0348608834724E-4]:2.201951668988E-1,106[&rate=5.0348608834724E-4]:2.841434498102E-2)[&rate=5.0348608834724E-4]:4.10296247589E-1)[&rate=5.0348608834724E-4]:1.660102951927E-2,111[&rate=5.0348608834724E-4]:4.717499782537E-1)[&rate=5.0348608834724E-4]:1.686342525221E-1,116[&rate=5.0348608834724E-4]:5.636719020086E-1)[&rate=5.0348608834724E-4]:1.430353569011E-1)[&rate=5.0348608834724E-4]:1.077791993432E-1)[&rate=5.0348608834724E-4]:2.9619616309E-1,((((112[&rate=5.0348608834724E-4]:4.54011711878E-1,9[&rate=5.0348608834724E-4]:4.457925337959E-1)[&rate=5.0348608834724E-4]:1.013160508819E-1,(17[&rate=5.0348608834724E-4]:4.088598767037E-1,14[&rate=5.0348608834724E-4]:3.7050371232E-1)[&rate=5.0348608834724E-4]:1.848240504399E-1)[&rate=5.0348608834724E-4]:1.291616878426E-1,(4[&rate=5.0348608834724E-4]:6.77343095176E-2,30[&rate=5.0348608834724E-4]:2.403370492436E-1)[&rate=5.0348608834724E-4]:5.592208945097E-1)[&rate=5.0348608834724E-4]:1.782777983911E-1,(((113[&rate=5.0348608834724E-4]:2.733460793997E-1,105[&rate=5.0348608834724E-4]:2.459488191259E-1)[&rate=5.0348608834724E-4]:3.220267016346E-1,110[&rate=5.0348608834724E-4]:5.898933289796E-1)[&rate=5.0348608834724E-4]:1.018007778885E-1,117[&rate=5.0348608834724E-4]:6.999132849504E-1)[&rate=5.0348608834724E-4]:1.655936900708E-1)[&rate=5.0348608834724E-4]:3.301071531712E-1)[&rate=5.0348608834724E-4]:1.433415534539E-1,((((145[&rate=5.0348608834724E-4]:1.155113698943E-1,141[&rate=5.0348608834724E-4]:1.127716438667E-1)[&rate=5.0348608834724E-4]:4.316798405576E-2,144[&rate=5.0348608834724E-4]:1.531999018951E-1)[&rate=5.0348608834724E-4]:5.355545373047E-1,142[&rate=5.0348608834724E-4]:6.942338912548E-1)[&rate=5.0348608834724E-4]:7.333839386952E-1,((102[&rate=5.0348608834724E-4]:1.053073380056E-1,((1[&rate=5.0348608834724E-4]:9.838758083717E-2,(28[&rate=5.0348608834724E-4]:6.766584304511E-1,21[&rate=5.0348608834724E-4]:6.520008962046E-1)[&rate=5.0348608834724E-4]:2.08030520249E-1)[&rate=5.0348608834724E-4]:1.922365675717E-1,24[&rate=5.0348608834724E-4]:1.071446066217E0)[&rate=5.0348608834724E-4]:1.955051074048E-1)[&rate=5.0348608834724E-4]:1.814113717011E-2,((20[&rate=5.0348608834724E-4]:7.061491997937E-1,(23[&rate=5.0348608834724E-4]:6.456696827594E-1,25[&rate=5.0348608834724E-4]:6.56628586869E-1)[&rate=5.0348608834724E-4]:6.869869511637E-2)[&rate=5.0348608834724E-4]:7.187198463799E-2,(11[&rate=5.0348608834724E-4]:4.476422682752E-1,140[&rate=5.0348608834724E-4]:4.284641860835E-1)[&rate=5.0348608834724E-4]:2.536665873893E-1)[&rate=5.0348608834724E-4]:4.878930441686E-1)[&rate=5.0348608834724E-4]:5.759401230851E-2)[&rate=5.0348608834724E-4]:8.120086539503E-2)[&rate=5.0348608834724E-4]:1.443015849497E-1,(((89[&rate=5.0348608834724E-4]:2.472327455857E-1,88[&rate=5.0348608834724E-4]:2.335341154487E-1)[&rate=5.0348608834724E-4]:3.194064644688E-1,((((91[&rate=5.0348608834724E-4]:7.703298790844E-2,90[&rate=5.0348608834724E-4]:7.703298790844E-2)[&rate=5.0348608834724E-4]:1.196159691502E-1,92[&rate=5.0348608834724E-4]:1.966489570587E-1)[&rate=5.0348608834724E-4]:4.430292799472E-2,87[&rate=5.0348608834724E-4]:2.272532549164E-1)[&rate=5.0348608834724E-4]:1.096465982902E-1,(83[&rate=5.0348608834724E-4]:2.793764284047E-1,((84[&rate=5.0348608834724E-4]:6.040860391177E-2,86[&rate=5.0348608834724E-4]:6.040860391177E-2)[&rate=5.0348608834724E-4]:1.648993254219E-1,(85[&rate=5.0348608834724E-4]:1.228659005458E-1,93[&rate=5.0348608834724E-4]:1.365645306828E-1)[&rate=5.0348608834724E-4]:1.024420287878E-1)[&rate=5.0348608834724E-4]:5.406849907108E-2)[&rate=5.0348608834724E-4]:5.75234248018E-2)[&rate=5.0348608834724E-4]:2.16040726711E-1)[&rate=5.0348608834724E-4]:7.348123177754E-1,((18[&rate=5.0348608834724E-4]:5.407382354235E-1,3[&rate=5.0348608834724E-4]:4.256697422729E-1)[&rate=5.0348608834724E-4]:7.633013081134E-2,(6[&rate=5.0348608834724E-4]:4.383249236447E-1,(10[&rate=5.0348608834724E-4]:3.293709524587E-1,15[&rate=5.0348608834724E-4]:3.677271168422E-1)[&rate=5.0348608834724E-4]:1.253923273503E-1)[&rate=5.0348608834724E-4]:1.1572974396E-1)[&rate=5.0348608834724E-4]:2.460269972116E-1)[&rate=5.0348608834724E-4]:6.557783415057E-1)[&rate=5.0348608834724E-4]:2.886811495824E-1)[&rate=5.0348608834724E-4]:5.980063826034E-1,39[&rate=5.0348608834724E-4]:3.14588858966E-1)[&rate=5.0348608834724E-4]:6.344542825729E-2)[&rate=5.0348608834724E-4]:3.075394054954E-2)[&rate=5.0348608834724E-4]:1.567239668551E-1)[&rate=5.0348608834724E-4]:6.093363888871E-2,40[&rate=5.0348608834724E-4]:6.264458335167E-1)[&rate=5.0348608834724E-4]:2.53024836804E-2,146[&rate=5.0348608834724E-4]:7.71966896432E-1)[&rate=5.0348608834724E-4]:1.178913195784E-1,38[&rate=5.0348608834724E-4]:7.013336258464E-1)[&rate=5.0348608834724E-4]:4.017329295831E-1)[&rate=5.0348608834724E-4]:2.149935491987E-1)[&rate=5.0348608834724E-4]:1.608529622986E-1,34[&rate=5.0348608834724E-4]:1.353392178134E-2)[&rate=5.0348608834724E-4]:7.144923112885E-2)[&rate=5.0348608834724E-4]:4.998140646329E-2,32[&rate=5.0348608834724E-4]:1.130467511544E-1);
tree STATE_49090000 [&joint=-20957.874797303914,lnP=-20957.874797303914] = [&R] ((((((125[&rate=5.691696366122743E-4]:1.050329108453E0,((((29[&rate=5.691696366122743E-4]:8.024924711153E-1,(5[&rate=5.691696366122743E-4]:1.655515823612E-1,12[&rate=5.691696366122743E-4]:2.039077467446E-1)[&rate=5.691696366122743E-4]:4.917354093022E-1)[&rate=5.691696366122743E-4]:1.226619431878E-1,103[&rate=5.691696366122743E-4]:6.922777019743E-1)[&rate=5.691696366122743E-4]:1.820744672158E0,52[&rate=5.691696366122743E-4]:8.487286395717E-1)[&rate=5.691696366122743E-4]:8.363356414124E-2,((53[&rate=5.691696366122743E-4]:6.091097296035E-1,((137[&rate=5.691696366122743E-4]:4.236683108875E-1,133[&rate=5.691696366122743E-4]:3.825724204765E-1)[&rate=5.691696366122743E-4]:9.247570487542E-2,134[&rate=5.691696366122743E-4]:4.449111390507E-1)[&rate=5.691696366122743E-4]:9.161411012198E-1)[&rate=5.691696366122743E-4]:2.405819379243E-1,(((73[&rate=5.691696366122743E-4]:3.568382554889E-1,(80[&rate=5.691696366122743E-4]:9.421105880088E-2,81[&rate=5.691696366122743E-4]:9.421105880088E-2)[&rate=5.691696366122743E-4]:2.133121281949E-1)[&rate=5.691696366122743E-4]:1.201159341324E-1,((((79[&rate=5.691696366122743E-4]:1.516047220256E-1,82[&rate=5.691696366122743E-4]:1.598239001077E-1)[&rate=5.691696366122743E-4]:9.736634651492E-2,71[&rate=5.691696366122743E-4]:2.215738082665E-1)[&rate=5.691696366122743E-4]:1.202734580911E-1,(72[&rate=5.691696366122743E-4]:1.252975340489E-2,78[&rate=5.691696366122743E-4]:3.44475616242E-2)[&rate=5.691696366122743E-4]:3.347969650074E-1)[&rate=5.691696366122743E-4]:2.492740434439E-2,77[&rate=5.691696366122743E-4]:4.297883693321E-1)[&rate=5.691696366122743E-4]:4.168636823444E-2)[&rate=5.691696366122743E-4]:3.242019254026E-1,(((74[&rate=5.691696366122743E-4]:3.615697642209E-1,70[&rate=5.691696366122743E-4]:3.232135998374E-1)[&rate=5.691696366122743E-4]:7.518163635164E-3,76[&rate=5.691696366122743E-4]:3.69087927856E-1)[&rate=5.691696366122743E-4]:6.199826560526E-2,75[&rate=5.691696366122743E-4]:4.310861934613E-1)[&rate=5.691696366122743E-4]:3.700699215626E-1)[&rate=5.691696366122743E-4]:7.949986111161E-1)[&rate=5.691696366122743E-4]:7.447381487367E-2)[&rate=5.691696366122743E-4]:3.365461397131E-1)[&rate=5.691696366122743E-4]:1.66112634722E-1,(((((55[&rate=5.691696366122743E-4]:2.316696704422E-1,56[&rate=5.691696366122743E-4]:2.316696704422E-1)[&rate=5.691696366122743E-4]:6.997938478757E-2,(58[&rate=5.691696366122743E-4]:3.257899871574E-1,(37[&rate=5.691696366122743E-4]:1.944537806265E-1,59[&rate=5.691696366122743E-4]:1.562024145063E-1)[&rate=5.691696366122743E-4]:1.50461889591E-1)[&rate=5.691696366122743E-4]:3.18147244408E-3)[&rate=5.691696366122743E-4]:1.445323794599E-2,54[&rate=5.691696366122743E-4]:2.860476483672E-1)[&rate=5.691696366122743E-4]:7.19400059575E-2,57[&rate=5.691696366122743E-4]:3.98971260882E-1)[&rate=5.691696366122743E-4]:1.392276649895E-1,68[&rate=5.691696366122743E-4]:4.862863575655E-1)[&rate=5.691696366122743E-4]:5.634887189432E-1)[&rate=5.691696366122743E-4]:1.8527067375E-1,(((((127[&rate=5.691696366122743E-4]:2.566376792087E0,121[&rate=5.691696366122743E-4]:2.125280901676E0)[&rate=5.691696366122743E-4]:2.918856919214E-1,(((65[&rate=5.691696366122743E-4]:9.046740292374E-2,(60[&rate=5.691696366122743E-4]:6.558893178893E-2,(62[&rate=5.691696366122743E-4]:2.258516734772E-1,64[&rate=5.691696366122743E-4]:1.847557830662E-1)[&rate=5.691696366122743E-4]:3.151808022943E-2)[&rate=5.691696366122743E-4]:2.487847113482E-2)[&rate=5.691696366122743E-4]:1.461371884106E-1,(61[&rate=5.691696366122743E-4]:5.028186756821E-2,63[&rate=5.691696366122743E-4]:9.185977157169E-3)[&rate=5.691696366122743E-4]:3.781035456839E-1)[&rate=5.691696366122743E-4]:9.317665390023E-1,((118[&rate=5.691696366122743E-4]:6.830341340475E-1,(((130[&rate=5.691696366122743E-4]:7.327439775049E-2,131[&rate=5.691696366122743E-4]:7.601412377785E-2)[&rate=5.691696366122743E-4]:1.664363725468E-1,(132[&rate=5.691696366122743E-4]:1.925231469182E-1,129[&rate=5.691696366122743E-4]:1.897834208909E-1)[&rate=5.691696366122743E-4]:4.99273494064E-2)[&rate=5.691696366122743E-4]:3.031688815653E-1,69[&rate=5.691696366122743E-4]:6.908248573422E-1)[&rate=5.691696366122743E-4]:3.168180814958E-3)[&rate=5.691696366122743E-4]:6.627552317083E-1,128[&rate=5.691696366122743E-4]:1.206063338358E0)[&rate=5.691696366122743E-4]:1.436258649859E-2)[&rate=5.691696366122743E-4]:5.994803947679E-1)[&rate=5.691696366122743E-4]:2.676173610735E-2,(45[&rate=5.691696366122743E-4]:7.449967641869E-1,(((42[&rate=5.691696366122743E-4]:1.608588369946E-1,(48[&rate=5.691696366122743E-4]:1.845776962977E-1,41[&rate=5.691696366122743E-4]:1.408618493032E-1)[&rate=5.691696366122743E-4]:1.453250681712E-2)[&rate=5.691696366122743E-4]:2.73688219442E-1,(46[&rate=5.691696366122743E-4]:4.688294494805E-1,43[&rate=5.691696366122743E-4]:4.688294494805E-1)[&rate=5.691696366122743E-4]:1.489793482484E-2)[&rate=5.691696366122743E-4]:2.087990148841E-1,(((49[&rate=5.691696366122743E-4]:4.504814085728E-1,50[&rate=5.691696366122743E-4]:4.504814085728E-1)[&rate=5.691696366122743E-4]:6.748125099956E-2,44[&rate=5.691696366122743E-4]:5.452850639439E-1)[&rate=5.691696366122743E-4]:1.75501822295E-2,(51[&rate=5.691696366122743E-4]:4.114540114699E-1,47[&rate=5.691696366122743E-4]:4.387764158414E-1)[&rate=5.691696366122743E-4]:1.295233112062E-1)[&rate=5.691696366122743E-4]:1.242266721418E-1)[&rate=5.691696366122743E-4]:6.066708630887E-2)[&rate=5.691696366122743E-4]:3.282750792541E-1)[&rate=5.691696366122743E-4]:3.350214607565E-2,(36[&rate=5.691696366122743E-4]:6.930757762197E-2,35[&rate=5.691696366122743E-4]:2.273223515621E-2)[&rate=5.691696366122743E-4]:3.28670843364E-1)[&rate=5.691696366122743E-4]:1.824465699781E-1,((((40[&rate=5.691696366122743E-4]:5.608751327298E-1,((((101[&rate=5.691696366122743E-4]:6.432697663375E-1,((((102[&rate=5.691696366122743E-4]:1.320442387921E-1,(((1[&rate=5.691696366122743E-4]:3.257196978549E-2,(28[&rate=5.691696366122743E-4]:6.30060447371E-1,21[&rate=5.691696366122743E-4]:6.054029131246E-1)[&rate=5.691696366122743E-4]:1.888128922774E-1)[&rate=5.691696366122743E-4]:5.74447550232E-2,24[&rate=5.691696366122743E-4]:8.708386426169E-1)[&rate=5.691696366122743E-4]:3.534034327025E-1,((23[&rate=5.691696366122743E-4]:5.61126394713E-1,(25[&rate=5.691696366122743E-4]:4.602686076794E-1,20[&rate=5.691696366122743E-4]:4.410905254877E-1)[&rate=5.691696366122743E-4]:1.118166911432E-1)[&rate=5.691696366122743E-4]:2.333131357423E-1,(11[&rate=5.691696366122743E-4]:4.779239450875E-1,140[&rate=5.691696366122743E-4]:4.587458628958E-1)[&rate=5.691696366122743E-4]:2.315840785186E-1)[&rate=5.691696366122743E-4]:4.188436407544E-1)[&rate=5.691696366122743E-4]:6.944599908902E-2)[&rate=5.691696366122743E-4]:1.445837720357E-1,(((141[&rate=5.691696366122743E-4]:9.836202743583E-2,145[&rate=5.691696366122743E-4]:1.011017534634E-1)[&rate=5.691696366122743E-4]:3.138799827031E-1,144[&rate=5.691696366122743E-4]:4.095022841116E-1)[&rate=5.691696366122743E-4]:2.784565359065E-1,142[&rate=5.691696366122743E-4]:6.934382720731E-1)[&rate=5.691696366122743E-4]:8.297650812205E-1)[&rate=5.691696366122743E-4]:1.016813169186E-2,((((108[&rate=5.691696366122743E-4]:6.257536464188E-1,((109[&rate=5.691696366122743E-4]:4.560935489381E-1,107[&rate=5.691696366122743E-4]:4.369154667464E-1)[&rate=5.691696366122743E-4]:6.912524974727E-3,114[&rate=5.691696366122743E-4]:3.835540191184E-1)[&rate=5.691696366122743E-4]:1.84665380725E-1)[&rate=5.691696366122743E-4]:4.559015655729E-2,(115[&rate=5.691696366122743E-4]:5.252138868168E-1,(13[&rate=5.691696366122743E-4]:3.963095875793E-1,19[&rate=5.691696366122743E-4]:4.34665751963E-1)[&rate=5.691696366122743E-4]:2.110960800594E-1)[&rate=5.691696366122743E-4]:8.859566958384E-2)[&rate=5.691696366122743E-4]:6.698119904319E-2,((((139[&rate=5.691696366122743E-4]:6.42067140358E-1,104[&rate=5.691696366122743E-4]:4.502863184403E-1)[&rate=5.691696366122743E-4]:3.934221456217E-2,(106[&rate=5.691696366122743E-4]:4.525966823461E-1,111[&rate=5.691696366122743E-4]:4.690350385104E-1)[&rate=5.691696366122743E-4]:3.703185065636E-2)[&rate=5.691696366122743E-4]:1.202012892858E-1,116[&rate=5.691696366122743E-4]:5.495558496854E-1)[&rate=5.691696366122743E-4]:7.010980649004E-2,(148[&rate=5.691696366122743E-4]:2.852578153852E-1,143[&rate=5.691696366122743E-4]:2.825180893579E-1)[&rate=5.691696366122743E-4]:3.727640051739E-1)[&rate=5.691696366122743E-4]:6.112509926838E-2)[&rate=5.691696366122743E-4]:1.844201437917E-1,((((110[&rate=5.691696366122743E-4]:3.428780781882E-1,117[&rate=5.691696366122743E-4]:3.510972562705E-1)[&rate=5.691696366122743E-4]:1.645006082295E-1,105[&rate=5.691696366122743E-4]:4.854608781986E-1)[&rate=5.691696366122743E-4]:1.650814562873E-1,113[&rate=5.691696366122743E-4]:6.779395947596E-1)[&rate=5.691696366122743E-4]:1.310044951082E-1,((112[&rate=5.691696366122743E-4]:6.456589501047E-1,(17[&rate=5.691696366122743E-4]:5.690774238443E-1,14[&rate=5.691696366122743E-4]:5.307212594606E-1)[&rate=5.691696366122743E-4]:1.149376906441E-1)[&rate=5.691696366122743E-4]:4.061843538346E-2,(9[&rate=5.691696366122743E-4]:6.322982277593E-1,(4[&rate=5.691696366122743E-4]:2.235696708161E-1,30[&rate=5.691696366122743E-4]:3.961724105421E-1)[&rate=5.691696366122743E-4]:3.594134884501E-1)[&rate=5.691696366122743E-4]:4.575997964677E-2)[&rate=5.691696366122743E-4]:1.226667043797E-1)[&rate=5.691696366122743E-4]:1.384585901896E-1)[&rate=5.691696366122743E-4]:4.133660652018E-1)[&rate=5.691696366122743E-4]:1.707439212445E-1,((18[&rate=5.691696366122743E-4]:7.602353982108E-1,(6[&rate=5.691696366122743E-4]:6.884048074713E-1,(10[&rate=5.691696366122743E-4]:4.476476404618E-1,15[&rate=5.691696366122743E-4]:4.860038048452E-1)[&rate=5.691696366122743E-4]:2.571955231739E-1)[&rate=5.691696366122743E-4]:8.816892109451E-3)[&rate=5.691696366122743E-4]:1.221505089314E-1,(((89[&rate=5.691696366122743E-4]:4.816528079786E-2,88[&rate=5.691696366122743E-4]:3.446665066085E-2)[&rate=5.691696366122743E-4]:3.237227361188E-1,((((91[&rate=5.691696366122743E-4]:2.356482012524E-2,90[&rate=5.691696366122743E-4]:2.356482012524E-2)[&rate=5.691696366122743E-4]:5.428505032655E-2,92[&rate=5.691696366122743E-4]:7.78498704518E-2)[&rate=5.691696366122743E-4]:4.919721512144E-2,87[&rate=5.691696366122743E-4]:1.133484554362E-1)[&rate=5.691696366122743E-4]:3.135033317232E-2,((93[&rate=5.691696366122743E-4]:1.854542126324E-2,84[&rate=5.691696366122743E-4]:4.846791126225E-3)[&rate=5.691696366122743E-4]:6.359134539491E-2,(85[&rate=5.691696366122743E-4]:6.567626519989E-2,(86[&rate=5.691696366122743E-4]:2.060564062906E-2,83[&rate=5.691696366122743E-4]:2.060564062906E-2)[&rate=5.691696366122743E-4]:4.507062457083E-2)[&rate=5.691696366122743E-4]:2.761871321242E-3)[&rate=5.691696366122743E-4]:7.626065208741E-2)[&rate=5.691696366122743E-4]:2.134905981711E-1)[&rate=5.691696366122743E-4]:4.963776295737E-1,3[&rate=5.691696366122743E-4]:3.148409889562E-1)[&rate=5.691696366122743E-4]:4.524764250355E-1)[&rate=5.691696366122743E-4]:6.874829237451E-1)[&rate=5.691696366122743E-4]:1.912091546283E-1)[&rate=5.691696366122743E-4]:7.009051341789E-1,147[&rate=5.691696366122743E-4]:4.28387790703E-1)[&rate=5.691696366122743E-4]:4.421565346137E-2,39[&rate=5.691696366122743E-4]:4.15226394984E-1)[&rate=5.691696366122743E-4]:1.287664650295E-1,16[&rate=5.691696366122743E-4]:2.629485786131E0)[&rate=5.691696366122743E-4]:1.688227271625E-2)[&rate=5.691696366122743E-4]:8.298023936742E-2,146[&rate=5.691696366122743E-4]:7.640739513321E-1)[&rate=5.691696366122743E-4]:7.507272385277E-3,((((94[&rate=5.691696366122743E-4]:3.573257219047E-1,100[&rate=5.691696366122743E-4]:3.573257219047E-1)[&rate=5.691696366122743E-4]:8.36564993758E-2,95[&rate=5.691696366122743E-4]:5.256816748325E-1)[&rate=5.691696366122743E-4]:1.324788041473E-1,(((99[&rate=5.691696366122743E-4]:3.737247843885E-1,96[&rate=5.691696366122743E-4]:3.382056587057E-1)[&rate=5.691696366122743E-4]:2.569195296698E-1,97[&rate=5.691696366122743E-4]:4.093328386486E-1)[&rate=5.691696366122743E-4]:1.941258253623E-2,98[&rate=5.691696366122743E-4]:6.281989730973E-1)[&rate=5.691696366122743E-4]:1.903254413373E-2)[&rate=5.691696366122743E-4]:8.52019357291E-2,(((22[&rate=5.691696366122743E-4]:5.84708451111E-1,27[&rate=5.691696366122743E-4]:6.011468072753E-1)[&rate=5.691696366122743E-4]:2.08761639237E-1,(((7[&rate=5.691696366122743E-4]:3.599098298865E-1,8[&rate=5.691696366122743E-4]:3.599098298865E-1)[&rate=5.691696366122743E-4]:4.576806017403E-2,26[&rate=5.691696366122743E-4]:5.12527205129E-1)[&rate=5.691696366122743E-4]:4.381501718767E-2,31[&rate=5.691696366122743E-4]:6.001778387551E-1)[&rate=5.691696366122743E-4]:2.480867721409E-1)[&rate=5.691696366122743E-4]:7.064536118791E-2,2[&rate=5.691696366122743E-4]:6.915127118099E-1)[&rate=5.691696366122743E-4]:1.869231243433E0)[&rate=5.691696366122743E-4]:4.734449206862E-2)[&rate=5.691696366122743E-4]:3.033406024286E-1,38[&rate=5.691696366122743E-4]:8.86397235982E-1)[&rate=5.691696366122743E-4]:2.498178590318E-1)[&rate=5.691696366122743E-4]:1.534754639881E-1)[&rate=5.691696366122743E-4]:2.152495818949E-1,33[&rate=5.691696366122743E-4]:2.312263958684E-2)[&rate=5.691696366122743E-4]:1.343436677237E-2,32[&rate=5.691696366122743E-4]:3.10775543045E-2)[&rate=5.691696366122743E-4]:5.993909616921E-2,(34[&rate=5.691696366122743E-4]:2.223135933268E-3,(((122[&rate=5.691696366122743E-4]:3.488589885299E-1,(124[&rate=5.691696366122743E-4]:1.7620170386E-1,123[&rate=5.691696366122743E-4]:1.789339442972E-1)[&rate=5.691696366122743E-4]:1.699250442328E-1)[&rate=5.691696366122743E-4]:4.696716096553E-1,67[&rate=5.691696366122743E-4]:3.172580478445E-1)[&rate=5.691696366122743E-4]:6.485384528698E-2,((((135[&rate=5.691696366122743E-4]:4.775516427703E-1,(138[&rate=5.691696366122743E-4]:2.431649606107E-1,136[&rate=5.691696366122743E-4]:1.116581112955E-1)[&rate=5.691696366122743E-4]:4.343866821596E-1)[&rate=5.691696366122743E-4]:9.400149005027E-1,126[&rate=5.691696366122743E-4]:9.798092261086E-1)[&rate=5.691696366122743E-4]:3.623483655044E-4,(120[&rate=5.691696366122743E-4]:1.627844810314E0,119[&rate=5.691696366122743E-4]:1.723735221273E0)[&rate=5.691696366122743E-4]:4.213887584516E-2)[&rate=5.691696366122743E-4]:6.361776760924E-1,66[&rate=5.691696366122743E-4]:3.691750608816E-1)[&rate=5.691696366122743E-4]:1.293683224994E-2)[&rate=5.691696366122743E-4]:4.831249414318E-1)[&rate=5.691696366122743E-4]:1.107113227595E-1);
tree STATE_49100000 [&joint=-20991.088916324105,lnP=-20991.088916324105] = [&R] ((((((((128[&rate=5.849257630074643E-4]:1.224623874929E0,(((131[&rate=5.849257630074643E-4]:4.191048101729E-2,130[&rate=5.849257630074643E-4]:3.917075498993E-2)[&rate=5.849257630074643E-4]:2.209665289662E-1,(129[&rate=5.849257630074643E-4]:1.913015374619E-1,132[&rate=5.849257630074643E-4]:1.940412634893E-1)[&rate=5.849257630074643E-4]:6.883574649416E-2)[&rate=5.849257630074643E-4]:5.024223138222E-1,(69[&rate=5.849257630074643E-4]:4.394879468578E-1,118[&rate=5.849257630074643E-4]:4.285290427481E-1)[&rate=5.849257630074643E-4]:4.710168564001E-1)[&rate=5.849257630074643E-4]:4.648040031778E-1)[&rate=5.849257630074643E-4]:3.821093869815E-3,(((65[&rate=5.849257630074643E-4]:3.258238291166E-1,62[&rate=5.849257630074643E-4]:5.176046510343E-1)[&rate=5.849257630074643E-4]:8.23861240443E-2,(64[&rate=5.849257630074643E-4]:1.602417267861E-1,60[&rate=5.849257630074643E-4]:9.556795279389E-3)[&rate=5.849257630074643E-4]:3.986531578815E-1)[&rate=5.849257630074643E-4]:1.018583671385E-1,(61[&rate=5.849257630074643E-4]:1.652803440084E-1,63[&rate=5.849257630074643E-4]:1.241844535973E-1)[&rate=5.849257630074643E-4]:5.365687982087E-1)[&rate=5.849257630074643E-4]:6.663218539787E-1)[&rate=5.849257630074643E-4]:1.023850707659E-1,(127[&rate=5.849257630074643E-4]:2.236357703248E0,121[&rate=5.849257630074643E-4]:1.795261812837E0)[&rate=5.849257630074643E-4]:1.328285006997E-1)[&rate=5.849257630074643E-4]:3.249050642348E-1,35[&rate=5.849257630074643E-4]:1.269679805115E-1)[&rate=5.849257630074643E-4]:8.93872081117E-2,(((((48[&rate=5.849257630074643E-4]:2.740545096042E-1,41[&rate=5.849257630074643E-4]:2.303386626097E-1)[&rate=5.849257630074643E-4]:1.109792758816E-1,42[&rate=5.849257630074643E-4]:3.467824193656E-1)[&rate=5.849257630074643E-4]:1.27481791313E-1,(43[&rate=5.849257630074643E-4]:3.692188632034E-1,46[&rate=5.849257630074643E-4]:3.692188632034E-1)[&rate=5.849257630074643E-4]:1.542256753439E-1)[&rate=5.849257630074643E-4]:3.232856234877E-2,((((51[&rate=5.849257630074643E-4]:3.995545315018E-1,44[&rate=5.849257630074643E-4]:4.214124549991E-1)[&rate=5.849257630074643E-4]:1.672579776794E-2,47[&rate=5.849257630074643E-4]:4.436027336413E-1)[&rate=5.849257630074643E-4]:8.150031337898E-2,45[&rate=5.849257630074643E-4]:5.169063257089E-1)[&rate=5.849257630074643E-4]:2.851510560342E-2,(50[&rate=5.849257630074643E-4]:3.893334208942E-1,49[&rate=5.849257630074643E-4]:3.893334208942E-1)[&rate=5.849257630074643E-4]:1.314978464837E-1)[&rate=5.849257630074643E-4]:2.154948272449E-3)[&rate=5.849257630074643E-4]:3.812943550186E-1,36[&rate=5.849257630074643E-4]:2.200751660728E-1)[&rate=5.849257630074643E-4]:4.285536501618E-2)[&rate=5.849257630074643E-4]:2.723429873016E-1,(((40[&rate=5.849257630074643E-4]:4.96704879065E-1,((((22[&rate=5.849257630074643E-4]:3.247463201608E-1,27[&rate=5.849257630074643E-4]:3.411846763252E-1)[&rate=5.849257630074643E-4]:2.670404048481E-1,(31[&rate=5.849257630074643E-4]:6.158286280578E-1,((7[&rate=5.849257630074643E-4]:8.457844585047E-2,8[&rate=5.849257630074643E-4]:8.457844585047E-2)[&rate=5.849257630074643E-4]:2.267867291856E-1,26[&rate=5.849257630074643E-4]:4.182144901046E-1)[&rate=5.849257630074643E-4]:1.537785215148E-1)[&rate=5.849257630074643E-4]:3.075261749915E-2)[&rate=5.849257630074643E-4]:3.6403773952E-1,2[&rate=5.849257630074643E-4]:7.832217248029E-1)[&rate=5.849257630074643E-4]:1.664368154944E0,((16[&rate=5.849257630074643E-4]:2.532961332434E0,(97[&rate=5.849257630074643E-4]:2.934531821036E-1,146[&rate=5.849257630074643E-4]:4.847100127047E-1)[&rate=5.849257630074643E-4]:8.297697284655E-2)[&rate=5.849257630074643E-4]:3.098141472135E-2,(101[&rate=5.849257630074643E-4]:7.375274916017E-1,((((((((13[&rate=5.849257630074643E-4]:2.424371944943E-1,19[&rate=5.849257630074643E-4]:2.80793358878E-1)[&rate=5.849257630074643E-4]:4.819243768488E-1,115[&rate=5.849257630074643E-4]:6.421697905212E-1)[&rate=5.849257630074643E-4]:5.940556129156E-2,((109[&rate=5.849257630074643E-4]:5.559268506578E-1,(114[&rate=5.849257630074643E-4]:1.932710739432E-1,107[&rate=5.849257630074643E-4]:2.53545046546E-1)[&rate=5.849257630074643E-4]:2.832037219201E-1)[&rate=5.849257630074643E-4]:1.23392020711E-1,108[&rate=5.849257630074643E-4]:6.574010631498E-1)[&rate=5.849257630074643E-4]:1.017085352384E-1)[&rate=5.849257630074643E-4]:6.115831136255E-2,((148[&rate=5.849257630074643E-4]:5.096441288049E-1,143[&rate=5.849257630074643E-4]:5.069044027775E-1)[&rate=5.849257630074643E-4]:2.395861354986E-1,(((139[&rate=5.849257630074643E-4]:2.726209677132E-1,111[&rate=5.849257630074643E-4]:9.727850195983E-2)[&rate=5.849257630074643E-4]:4.540941548292E-1,(106[&rate=5.849257630074643E-4]:1.747759726193E-2,104[&rate=5.849257630074643E-4]:1.747759726193E-2)[&rate=5.849257630074643E-4]:5.174567033627E-1)[&rate=5.849257630074643E-4]:1.458356150629E-1,116[&rate=5.849257630074643E-4]:6.204959430848E-1)[&rate=5.849257630074643E-4]:9.037815683495E-2)[&rate=5.849257630074643E-4]:5.185956325561E-2)[&rate=5.849257630074643E-4]:2.797814987031E-1,(117[&rate=5.849257630074643E-4]:9.400585634806E-1,((105[&rate=5.849257630074643E-4]:6.329118171126E-1,110[&rate=5.849257630074643E-4]:6.548296253317E-1)[&rate=5.849257630074643E-4]:2.599554439038E-1,((((17[&rate=5.849257630074643E-4]:5.930015324435E-1,14[&rate=5.849257630074643E-4]:5.546453680598E-1)[&rate=5.849257630074643E-4]:2.334656487428E-1,112[&rate=5.849257630074643E-4]:7.881110168026E-1)[&rate=5.849257630074643E-4]:1.911993625506E-2,(9[&rate=5.849257630074643E-4]:6.603457954688E-1,113[&rate=5.849257630074643E-4]:6.685649735509E-1)[&rate=5.849257630074643E-4]:1.386659795067E-1)[&rate=5.849257630074643E-4]:9.400989416527E-2,(4[&rate=5.849257630074643E-4]:1.885184856437E-1,30[&rate=5.849257630074643E-4]:3.611212253697E-1)[&rate=5.849257630074643E-4]:6.55188115004E-1)[&rate=5.849257630074643E-4]:1.902367406734E-2)[&rate=5.849257630074643E-4]:1.70543161628E-2)[&rate=5.849257630074643E-4]:1.873881052473E-1)[&rate=5.849257630074643E-4]:1.755935038419E-1,(((141[&rate=5.849257630074643E-4]:9.404504493921E-2,145[&rate=5.849257630074643E-4]:9.67847709668E-2)[&rate=5.849257630074643E-4]:1.612460521711E-1,144[&rate=5.849257630074643E-4]:2.52551371083E-1)[&rate=5.849257630074643E-4]:2.788401193426E-1,142[&rate=5.849257630074643E-4]:5.368709424805E-1)[&rate=5.849257630074643E-4]:9.36032243788E-1)[&rate=5.849257630074643E-4]:8.233179523757E-2,(((23[&rate=5.849257630074643E-4]:6.690025600123E-1,(25[&rate=5.849257630074643E-4]:3.031460893558E-1,20[&rate=5.849257630074643E-4]:2.83968007164E-1)[&rate=5.849257630074643E-4]:3.768153747662E-1)[&rate=5.849257630074643E-4]:2.078029726582E-2,(11[&rate=5.849257630074643E-4]:5.102328297369E-1,140[&rate=5.849257630074643E-4]:4.910547475451E-1)[&rate=5.849257630074643E-4]:9.461852069208E-2)[&rate=5.849257630074643E-4]:6.52604878928E-1,(102[&rate=5.849257630074643E-4]:1.852412017533E-1,(24[&rate=5.849257630074643E-4]:1.000472448309E0,(1[&rate=5.849257630074643E-4]:2.83220893921E-2,(28[&rate=5.849257630074643E-4]:5.905350543209E-1,21[&rate=5.849257630074643E-4]:5.658775200745E-1)[&rate=5.849257630074643E-4]:2.240884049341E-1)[&rate=5.849257630074643E-4]:1.913284411083E-1)[&rate=5.849257630074643E-4]:3.46412589061E-1)[&rate=5.849257630074643E-4]:6.46160294621E-3)[&rate=5.849257630074643E-4]:1.169568343408E-1)[&rate=5.849257630074643E-4]:2.187573073553E-1,((((87[&rate=5.849257630074643E-4]:1.373114982408E-1,(((91[&rate=5.849257630074643E-4]:8.61695095461E-3,90[&rate=5.849257630074643E-4]:8.61695095461E-3)[&rate=5.849257630074643E-4]:5.781071007699E-2,92[&rate=5.849257630074643E-4]:6.64276610316E-2)[&rate=5.849257630074643E-4]:7.369319405866E-2,(((85[&rate=5.849257630074643E-4]:2.6461897184E-2,86[&rate=5.849257630074643E-4]:2.6461897184E-2)[&rate=5.849257630074643E-4]:5.007058137627E-3,84[&rate=5.849257630074643E-4]:3.146895532163E-2)[&rate=5.849257630074643E-4]:2.450854528878E-2,(83[&rate=5.849257630074643E-4]:5.013011395248E-2,93[&rate=5.849257630074643E-4]:6.38287440895E-2)[&rate=5.849257630074643E-4]:5.847386657926E-3)[&rate=5.849257630074643E-4]:7.044472434284E-2)[&rate=5.849257630074643E-4]:1.088927328757E-2)[&rate=5.849257630074643E-4]:1.070170926046E-1,(89[&rate=5.849257630074643E-4]:6.688486963242E-2,88[&rate=5.849257630074643E-4]:5.31862394954E-2)[&rate=5.849257630074643E-4]:1.9114235135E-1)[&rate=5.849257630074643E-4]:1.015970495884E0,3[&rate=5.849257630074643E-4]:7.205730593326E-1)[&rate=5.849257630074643E-4]:5.567381848284E-2,((10[&rate=5.849257630074643E-4]:2.273141923186E-1,15[&rate=5.849257630074643E-4]:2.656703567021E-1)[&rate=5.849257630074643E-4]:5.534179824038E-1,(18[&rate=5.849257630074643E-4]:7.522345688207E-1,6[&rate=5.849257630074643E-4]:6.892208701906E-1)[&rate=5.849257630074643E-4]:7.507294836746E-2)[&rate=5.849257630074643E-4]:6.400785377787E-2)[&rate=5.849257630074643E-4]:7.484303425527E-1)[&rate=5.849257630074643E-4]:2.155899972611E-1)[&rate=5.849257630074643E-4]:7.140864884298E-1)[&rate=5.849257630074643E-4]:1.241425588017E-2)[&rate=5.849257630074643E-4]:5.840802147135E-3)[&rate=5.849257630074643E-4]:1.171505478997E-2,((98[&rate=5.849257630074643E-4]:5.511888732201E-1,((99[&rate=5.849257630074643E-4]:4.924716861206E-1,96[&rate=5.849257630074643E-4]:4.569525604377E-1)[&rate=5.849257630074643E-4]:6.682860521134E-2,((94[&rate=5.849257630074643E-4]:3.166105328244E-1,100[&rate=5.849257630074643E-4]:3.166105328244E-1)[&rate=5.849257630074643E-4]:5.580534345899E-2,95[&rate=5.849257630074643E-4]:4.571153298354E-1)[&rate=5.849257630074643E-4]:9.125599974799E-2)[&rate=5.849257630074643E-4]:1.374650538548E-2)[&rate=5.849257630074643E-4]:4.2292065551E-2,(147[&rate=5.849257630074643E-4]:5.134683964004E-1,39[&rate=5.849257630074643E-4]:4.560913472201E-1)[&rate=5.849257630074643E-4]:8.974291004792E-3)[&rate=5.849257630074643E-4]:4.335429563014E-2)[&rate=5.849257630074643E-4]:2.299305744284E-1,38[&rate=5.849257630074643E-4]:6.700444973544E-1)[&rate=5.849257630074643E-4]:4.210191250859E-1)[&rate=5.849257630074643E-4]:4.800502991266E-1,(33[&rate=5.849257630074643E-4]:6.501449859796E-2,((34[&rate=5.849257630074643E-4]:1.058735277659E-2,((125[&rate=5.849257630074643E-4]:1.074295151633E0,((53[&rate=5.849257630074643E-4]:7.231709896536E-1,(((133[&rate=5.849257630074643E-4]:4.725953556878E-1,134[&rate=5.849257630074643E-4]:4.424583693866E-1)[&rate=5.849257630074643E-4]:9.023244183241E-2,137[&rate=5.849257630074643E-4]:6.039236879312E-1)[&rate=5.849257630074643E-4]:8.447001776195E-1,(((29[&rate=5.849257630074643E-4]:4.785945991689E-1,(5[&rate=5.849257630074643E-4]:1.553136837655E-1,12[&rate=5.849257630074643E-4]:1.93669848149E-1)[&rate=5.849257630074643E-4]:1.780754359514E-1)[&rate=5.849257630074643E-4]:8.563856545568E-1,103[&rate=5.849257630074643E-4]:1.102103541397E0)[&rate=5.849257630074643E-4]:1.088657288853E0,52[&rate=5.849257630074643E-4]:5.264670956888E-1)[&rate=5.849257630074643E-4]:1.071781037941E-1)[&rate=5.849257630074643E-4]:9.772251148216E-2)[&rate=5.849257630074643E-4]:3.117440084154E-2,(((((72[&rate=5.849257630074643E-4]:4.583398043037E-3,78[&rate=5.849257630074643E-4]:2.650120626235E-2)[&rate=5.849257630074643E-4]:4.129223144077E-1,(82[&rate=5.849257630074643E-4]:2.994672993861E-1,(71[&rate=5.849257630074643E-4]:1.986553234102E-1,79[&rate=5.849257630074643E-4]:2.260525836842E-1)[&rate=5.849257630074643E-4]:6.519553761983E-2)[&rate=5.849257630074643E-4]:1.48175399366E-1)[&rate=5.849257630074643E-4]:1.5019927801E-1,(73[&rate=5.849257630074643E-4]:5.268690410068E-1,77[&rate=5.849257630074643E-4]:5.213895889521E-1)[&rate=5.849257630074643E-4]:1.03849648084E-1)[&rate=5.849257630074643E-4]:1.038615194183E-1,(80[&rate=5.849257630074643E-4]:1.286322874304E-1,81[&rate=5.849257630074643E-4]:1.286322874304E-1)[&rate=5.849257630074643E-4]:5.566328525856E-1)[&rate=5.849257630074643E-4]:4.05104991776E-1,((70[&rate=5.849257630074643E-4]:3.990561838874E-1,(76[&rate=5.849257630074643E-4]:3.384226631973E-1,74[&rate=5.849257630074643E-4]:3.384226631973E-1)[&rate=5.849257630074643E-4]:9.898968507352E-2)[&rate=5.849257630074643E-4]:2.119015563321E-2,75[&rate=5.849257630074643E-4]:4.586025039041E-1)[&rate=5.849257630074643E-4]:6.810826963811E-1)[&rate=5.849257630074643E-4]:3.611232488221E-1)[&rate=5.849257630074643E-4]:5.303322747993E-1)[&rate=5.849257630074643E-4]:3.6902967056E-1,(((((54[&rate=5.849257630074643E-4]:7.57346513344E-2,37[&rate=5.849257630074643E-4]:1.522373835748E-1)[&rate=5.849257630074643E-4]:1.743393504636E-1,58[&rate=5.849257630074643E-4]:3.074510509783E-1)[&rate=5.849257630074643E-4]:9.40491123689E-3,((55[&rate=5.849257630074643E-4]:2.282776749621E-1,56[&rate=5.849257630074643E-4]:2.282776749621E-1)[&rate=5.849257630074643E-4]:4.610383013419E-2,59[&rate=5.849257630074643E-4]:2.825782264079E-1)[&rate=5.849257630074643E-4]:1.515205274724E-2)[&rate=5.849257630074643E-4]:9.605951932818E-2,57[&rate=5.849257630074643E-4]:3.965220389204E-1)[&rate=5.849257630074643E-4]:2.346304562785E-1,68[&rate=5.849257630074643E-4]:5.792399268928E-1)[&rate=5.849257630074643E-4]:6.974182286337E-1)[&rate=5.849257630074643E-4]:1.446635336525E-1)[&rate=5.849257630074643E-4]:3.742109543055E-4,(((122[&rate=5.849257630074643E-4]:1.869619126826E-1,(124[&rate=5.849257630074643E-4]:1.752866189911E-1,123[&rate=5.849257630074643E-4]:1.780188594283E-1)[&rate=5.849257630074643E-4]:8.943053254347E-3)[&rate=5.849257630074643E-4]:5.939256524457E-1,67[&rate=5.849257630074643E-4]:2.796150147877E-1)[&rate=5.849257630074643E-4]:4.793699036558E-1,(66[&rate=5.849257630074643E-4]:1.296818141298E-1,(((119[&rate=5.849257630074643E-4]:1.54919334283E0,(135[&rate=5.849257630074643E-4]:6.96136846609E-1,(138[&rate=5.849257630074643E-4]:3.915951126178E-1,136[&rate=5.849257630074643E-4]:2.600882633026E-1)[&rate=5.849257630074643E-4]:5.045417339913E-1)[&rate=5.849257630074643E-4]:5.051112907418E-1)[&rate=5.849257630074643E-4]:8.155615406311E-2,120[&rate=5.849257630074643E-4]:1.534859085935E0)[&rate=5.849257630074643E-4]:1.810511470665E-1,126[&rate=5.849257630074643E-4]:1.026098121316E0)[&rate=5.849257630074643E-4]:3.507578824986E-1)[&rate=5.849257630074643E-4]:6.293031043137E-1)[&rate=5.849257630074643E-4]:1.149903439175E-1)[&rate=5.849257630074643E-4]:7.049129103143E-2)[&rate=5.849257630074643E-4]:2.428192165901E-2)[&rate=5.849257630074643E-4]:4.474322484528E-3,32[&rate=5.849257630074643E-4]:8.829129068678E-2);
tree STATE_49110000 [&joint=-20983.96136938194,lnP=-20983.96136938194] = [&R] ((((((125[&rate=6.333319408186533E-4]:1.044697516512E0,(((((80[&rate=6.333319408186533E-4]:2.402800707175E-1,81[&rate=6.333319408186533E-4]:2.402800707175E-1)[&rate=6.333319408186533E-4]:3.542931828251E-1,(((79[&rate=6.333319408186533E-4]:3.827953271087E-1,(82[&rate=6.333319408186533E-4]:3.820190938707E-1,(71[&rate=6.333319408186533E-4]:2.616103008978E-1,(72[&rate=6.333319408186533E-4]:6.908793313332E-3,78[&rate=6.333319408186533E-4]:2.882660153265E-2)[&rate=6.333319408186533E-4]:2.601809596392E-1)[&rate=6.333319408186533E-4]:8.479235461673E-2)[&rate=6.333319408186533E-4]:8.995411320142E-3)[&rate=6.333319408186533E-4]:1.700238644464E-1,77[&rate=6.333319408186533E-4]:5.884356299112E-1)[&rate=6.333319408186533E-4]:1.180237900175E-2,73[&rate=6.333319408186533E-4]:6.057174609676E-1)[&rate=6.333319408186533E-4]:3.817086106809E-2)[&rate=6.333319408186533E-4]:1.208521125531E-1,((74[&rate=6.333319408186533E-4]:5.089594519581E-1,75[&rate=6.333319408186533E-4]:5.089594519581E-1)[&rate=6.333319408186533E-4]:1.69359031079E-1,(76[&rate=6.333319408186533E-4]:5.443433522078E-1,70[&rate=6.333319408186533E-4]:5.059871878243E-1)[&rate=6.333319408186533E-4]:1.339751308293E-1)[&rate=6.333319408186533E-4]:8.642195155176E-2)[&rate=6.333319408186533E-4]:5.895711142065E-1,(52[&rate=6.333319408186533E-4]:2.399911784503E-1,((134[&rate=6.333319408186533E-4]:3.569010475957E-1,(137[&rate=6.333319408186533E-4]:2.67145263073E-1,133[&rate=6.333319408186533E-4]:2.26049372662E-1)[&rate=6.333319408186533E-4]:1.609886612349E-1)[&rate=6.333319408186533E-4]:2.53362260502E-1,((29[&rate=6.333319408186533E-4]:6.702122936704E-1,(5[&rate=6.333319408186533E-4]:2.636192203866E-1,12[&rate=6.333319408186533E-4]:3.019753847701E-1)[&rate=6.333319408186533E-4]:2.613875938317E-1)[&rate=6.333319408186533E-4]:2.983695396287E-1,103[&rate=6.333319408186533E-4]:7.357051209703E-1)[&rate=6.333319408186533E-4]:7.951061323327E-1)[&rate=6.333319408186533E-4]:3.734736597082E-1)[&rate=6.333319408186533E-4]:3.760540330443E-1)[&rate=6.333319408186533E-4]:2.509071578976E-2,53[&rate=6.333319408186533E-4]:6.329392059729E-1)[&rate=6.333319408186533E-4]:6.221408242007E-1)[&rate=6.333319408186533E-4]:2.982361760201E-1,((((37[&rate=6.333319408186533E-4]:3.695379714659E-1,(58[&rate=6.333319408186533E-4]:3.41280828533E-1,(54[&rate=6.333319408186533E-4]:3.368363571609E-2,57[&rate=6.333319408186533E-4]:7.466724227343E-2)[&rate=6.333319408186533E-4]:2.502201436366E-1)[&rate=6.333319408186533E-4]:9.131459872797E-3)[&rate=6.333319408186533E-4]:2.642848716919E-2,(55[&rate=6.333319408186533E-4]:2.933415944196E-1,56[&rate=6.333319408186533E-4]:2.933415944196E-1)[&rate=6.333319408186533E-4]:5.617677678366E-2)[&rate=6.333319408186533E-4]:5.351272642078E-2,59[&rate=6.333319408186533E-4]:4.112278189357E-1)[&rate=6.333319408186533E-4]:2.806515133697E-1,68[&rate=6.333319408186533E-4]:6.426990044365E-1)[&rate=6.333319408186533E-4]:5.335680214292E-1)[&rate=6.333319408186533E-4]:2.83539474566E-1,34[&rate=6.333319408186533E-4]:4.907216402932E-2)[&rate=6.333319408186533E-4]:2.285798588091E-2,32[&rate=6.333319408186533E-4]:5.001234169114E-2)[&rate=6.333319408186533E-4]:2.258513122716E-2,((((127[&rate=6.333319408186533E-4]:2.185758207275E0,(((69[&rate=6.333319408186533E-4]:7.217439127647E-1,((131[&rate=6.333319408186533E-4]:1.348295482797E-1,(132[&rate=6.333319408186533E-4]:1.295270089823E-1,(130[&rate=6.333319408186533E-4]:9.37951731219E-2,129[&rate=6.333319408186533E-4]:9.37951731219E-2)[&rate=6.333319408186533E-4]:3.2992109833E-2)[&rate=6.333319408186533E-4]:5.302539297441E-3)[&rate=6.333319408186533E-4]:3.526764538673E-1,118[&rate=6.333319408186533E-4]:6.217525774895E-1)[&rate=6.333319408186533E-4]:8.903243116554E-2)[&rate=6.333319408186533E-4]:4.289056261689E-1,(((60[&rate=6.333319408186533E-4]:1.517779752655E-1,62[&rate=6.333319408186533E-4]:3.435587971832E-1)[&rate=6.333319408186533E-4]:7.106277655861E-3,(65[&rate=6.333319408186533E-4]:1.156383228596E-1,64[&rate=6.333319408186533E-4]:2.663232543663E-1)[&rate=6.333319408186533E-4]:4.324593006175E-2)[&rate=6.333319408186533E-4]:3.510593165531E-1,(61[&rate=6.333319408186533E-4]:2.537995277798E-1,63[&rate=6.333319408186533E-4]:2.127036373687E-1)[&rate=6.333319408186533E-4]:4.479248636124E-1)[&rate=6.333319408186533E-4]:4.379662434318E-1)[&rate=6.333319408186533E-4]:5.147040089495E-2,(128[&rate=6.333319408186533E-4]:4.807117686018E-1,121[&rate=6.333319408186533E-4]:1.077972042574E0)[&rate=6.333319408186533E-4]:5.707232397199E-1)[&rate=6.333319408186533E-4]:9.596703457031E-2)[&rate=6.333319408186533E-4]:3.925830624138E-1,35[&rate=6.333319408186533E-4]:1.121798201806E-2)[&rate=6.333319408186533E-4]:4.001300373143E-1,(36[&rate=6.333319408186533E-4]:3.104003054952E-1,(45[&rate=6.333319408186533E-4]:5.862765968011E-1,((((50[&rate=6.333319408186533E-4]:3.258856928699E-1,49[&rate=6.333319408186533E-4]:3.258856928699E-1)[&rate=6.333319408186533E-4]:8.62584005411E-2,51[&rate=6.333319408186533E-4]:4.176085742852E-1)[&rate=6.333319408186533E-4]:1.828958702836E-2,(44[&rate=6.333319408186533E-4]:3.570242743806E-1,47[&rate=6.333319408186533E-4]:3.624887552549E-1)[&rate=6.333319408186533E-4]:1.007318104302E-1)[&rate=6.333319408186533E-4]:1.008290495499E-1,((42[&rate=6.333319408186533E-4]:2.700180595799E-1,(41[&rate=6.333319408186533E-4]:2.552012232169E-1,48[&rate=6.333319408186533E-4]:2.989170702114E-1)[&rate=6.333319408186533E-4]:9.352355488668E-3)[&rate=6.333319408186533E-4]:1.308961817793E-1,(43[&rate=6.333319408186533E-4]:3.978961524915E-1,46[&rate=6.333319408186533E-4]:3.978961524915E-1)[&rate=6.333319408186533E-4]:5.219841673646E-2)[&rate=6.333319408186533E-4]:1.13955046007E-1)[&rate=6.333319408186533E-4]:3.042370287748E-2)[&rate=6.333319408186533E-4]:4.329192772247E-1)[&rate=6.333319408186533E-4]:1.475230563029E-1)[&rate=6.333319408186533E-4]:2.98590061729E-1,(((((101[&rate=6.333319408186533E-4]:5.788908938327E-1,((((((111[&rate=6.333319408186533E-4]:2.933317226434E-1,((104[&rate=6.333319408186533E-4]:5.537427568336E-2,106[&rate=6.333319408186533E-4]:5.537427568336E-2)[&rate=6.333319408186533E-4]:1.927658457029E-1,139[&rate=6.333319408186533E-4]:4.39920943304E-1)[&rate=6.333319408186533E-4]:2.875324509277E-2)[&rate=6.333319408186533E-4]:4.957383510264E-1,(148[&rate=6.333319408186533E-4]:3.459970178036E-1,143[&rate=6.333319408186533E-4]:3.432572917762E-1)[&rate=6.333319408186533E-4]:4.047168914827E-1)[&rate=6.333319408186533E-4]:1.273296951264E-1,(116[&rate=6.333319408186533E-4]:7.904831429066E-1,(((108[&rate=6.333319408186533E-4]:3.388595910481E-1,((109[&rate=6.333319408186533E-4]:1.431084373575E-1,114[&rate=6.333319408186533E-4]:6.365638256301E-2)[&rate=6.333319408186533E-4]:1.457880740791E-1,107[&rate=6.333319408186533E-4]:2.697184292449E-1)[&rate=6.333319408186533E-4]:7.188088783054E-2)[&rate=6.333319408186533E-4]:3.478946982245E-1,115[&rate=6.333319408186533E-4]:6.292200426972E-1)[&rate=6.333319408186533E-4]:2.748753522622E-2,(13[&rate=6.333319408186533E-4]:2.959026376202E-1,19[&rate=6.333319408186533E-4]:3.342588020039E-1)[&rate=6.333319408186533E-4]:4.429967211251E-1)[&rate=6.333319408186533E-4]:1.337755649832E-1)[&rate=6.333319408186533E-4]:4.920429712244E-2)[&rate=6.333319408186533E-4]:8.469002522909E-2,(113[&rate=6.333319408186533E-4]:7.616509181668E-1,((17[&rate=6.333319408186533E-4]:4.63705463148E-1,14[&rate=6.333319408186533E-4]:4.253492987643E-1)[&rate=6.333319408186533E-4]:1.079745640462E-1,((((4[&rate=6.333319408186533E-4]:2.25706506108E-2,30[&rate=6.333319408186533E-4]:1.951733903368E-1)[&rate=6.333319408186533E-4]:3.04246743546E-1,9[&rate=6.333319408186533E-4]:3.761324626499E-1)[&rate=6.333319408186533E-4]:2.376661241697E-2,112[&rate=6.333319408186533E-4]:4.08118253149E-1)[&rate=6.333319408186533E-4]:6.294282487752E-2,(105[&rate=6.333319408186533E-4]:3.994484327663E-1,(110[&rate=6.333319408186533E-4]:3.220941476806E-1,117[&rate=6.333319408186533E-4]:3.303133257629E-1)[&rate=6.333319408186533E-4]:9.927209330476E-2)[&rate=6.333319408186533E-4]:4.421538498643E-2)[&rate=6.333319408186533E-4]:6.226278478405E-2)[&rate=6.333319408186533E-4]:2.283270553562E-1)[&rate=6.333319408186533E-4]:2.449183279132E-1)[&rate=6.333319408186533E-4]:3.129398846282E-1,((((145[&rate=6.333319408186533E-4]:2.32900233672E-1,141[&rate=6.333319408186533E-4]:2.301605076444E-1)[&rate=6.333319408186533E-4]:2.290401875832E-1,144[&rate=6.333319408186533E-4]:4.564609692002E-1)[&rate=6.333319408186533E-4]:1.580378600843E-1,142[&rate=6.333319408186533E-4]:6.199782813395E-1)[&rate=6.333319408186533E-4]:7.652229003719E-1,((102[&rate=6.333319408186533E-4]:4.770907469485E-2,(24[&rate=6.333319408186533E-4]:9.506061446339E-1,((21[&rate=6.333319408186533E-4]:6.515448179316E-1,28[&rate=6.333319408186533E-4]:6.76202352178E-1)[&rate=6.333319408186533E-4]:2.307108236981E-1,1[&rate=6.333319408186533E-4]:1.206118060132E-1)[&rate=6.333319408186533E-4]:4.917242081253E-2)[&rate=6.333319408186533E-4]:2.587467656773E-1)[&rate=6.333319408186533E-4]:2.4679645288E-2,((23[&rate=6.333319408186533E-4]:5.668337929208E-1,(25[&rate=6.333319408186533E-4]:4.039650317633E-1,20[&rate=6.333319408186533E-4]:3.847869495715E-1)[&rate=6.333319408186533E-4]:1.738276652672E-1)[&rate=6.333319408186533E-4]:1.689458060224E-1,(11[&rate=6.333319408186533E-4]:4.74983956973E-1,140[&rate=6.333319408186533E-4]:4.558058747813E-1)[&rate=6.333319408186533E-4]:1.75864135121E-1)[&rate=6.333319408186533E-4]:4.872940525464E-1)[&rate=6.333319408186533E-4]:6.623711926278E-2)[&rate=6.333319408186533E-4]:1.069106887229E-1)[&rate=6.333319408186533E-4]:1.422467542038E-1,(((((((91[&rate=6.333319408186533E-4]:4.316741765068E-2,90[&rate=6.333319408186533E-4]:4.316741765068E-2)[&rate=6.333319408186533E-4]:8.415931824606E-2,92[&rate=6.333319408186533E-4]:1.273267358967E-1)[&rate=6.333319408186533E-4]:4.864876480876E-2,87[&rate=6.333319408186533E-4]:1.622768705685E-1)[&rate=6.333319408186533E-4]:8.475399635367E-3,((83[&rate=6.333319408186533E-4]:4.755533904299E-2,86[&rate=6.333319408186533E-4]:4.755533904299E-2)[&rate=6.333319408186533E-4]:5.987877934015E-2,((93[&rate=6.333319408186533E-4]:4.759679593598E-2,84[&rate=6.333319408186533E-4]:3.389816579897E-2)[&rate=6.333319408186533E-4]:7.308547835041E-2,85[&rate=6.333319408186533E-4]:1.069836441494E-1)[&rate=6.333319408186533E-4]:4.504742337641E-4)[&rate=6.333319408186533E-4]:6.33181518207E-2)[&rate=6.333319408186533E-4]:9.667200491412E-2,(89[&rate=6.333319408186533E-4]:4.952212849014E-2,88[&rate=6.333319408186533E-4]:3.582349835313E-2)[&rate=6.333319408186533E-4]:2.316007767648E-1)[&rate=6.333319408186533E-4]:1.024075321878E0,3[&rate=6.333319408186533E-4]:7.517735695984E-1)[&rate=6.333319408186533E-4]:1.236787775167E-2,(((10[&rate=6.333319408186533E-4]:4.644694289138E-1,15[&rate=6.333319408186533E-4]:5.028255932972E-1)[&rate=6.333319408186533E-4]:9.503649366071E-2,6[&rate=6.333319408186533E-4]:5.430675664101E-1)[&rate=6.333319408186533E-4]:1.535713816136E-1,18[&rate=6.333319408186533E-4]:7.596526466538E-1)[&rate=6.333319408186533E-4]:1.195572938468E-1)[&rate=6.333319408186533E-4]:6.209021087949E-1)[&rate=6.333319408186533E-4]:1.965870637153E-1)[&rate=6.333319408186533E-4]:7.864538741005E-1,98[&rate=6.333319408186533E-4]:5.205959094857E-1)[&rate=6.333319408186533E-4]:7.510000621838E-3,((40[&rate=6.333319408186533E-4]:3.603809223599E-1,(96[&rate=6.333319408186533E-4]:3.886521898427E-1,99[&rate=6.333319408186533E-4]:4.241713155255E-1)[&rate=6.333319408186533E-4]:8.64828308779E-2)[&rate=6.333319408186533E-4]:3.114653080752E-2,((94[&rate=6.333319408186533E-4]:2.471461894986E-1,100[&rate=6.333319408186533E-4]:2.471461894986E-1)[&rate=6.333319408186533E-4]:8.535043957344E-2,95[&rate=6.333319408186533E-4]:4.171960826241E-1)[&rate=6.333319408186533E-4]:1.136756328384E-1)[&rate=6.333319408186533E-4]:8.163156393807E-3)[&rate=6.333319408186533E-4]:1.798039223566E-1,(97[&rate=6.333319408186533E-4]:4.970828070163E-1,((((7[&rate=6.333319408186533E-4]:3.056097053086E-1,8[&rate=6.333319408186533E-4]:3.056097053086E-1)[&rate=6.333319408186533E-4]:3.022513812498E-1,((22[&rate=6.333319408186533E-4]:2.847761933464E-1,27[&rate=6.333319408186533E-4]:3.012145495107E-1)[&rate=6.333319408186533E-4]:2.715288254925E-1,(31[&rate=6.333319408186533E-4]:4.732693082402E-1,2[&rate=6.333319408186533E-4]:2.458720479661E-1)[&rate=6.333319408186533E-4]:1.378302311467E-1)[&rate=6.333319408186533E-4]:1.474464786785E-1)[&rate=6.333319408186533E-4]:2.293484368572E-1,26[&rate=6.333319408186533E-4]:9.440588384842E-1)[&rate=6.333319408186533E-4]:1.762758416121E0,(146[&rate=6.333319408186533E-4]:6.437342033182E-1,((39[&rate=6.333319408186533E-4]:3.645166313909E-1,16[&rate=6.333319408186533E-4]:2.450009557508E0)[&rate=6.333319408186533E-4]:1.086617227727E-1,147[&rate=6.333319408186533E-4]:5.305554033439E-1)[&rate=6.333319408186533E-4]:5.033726991966E-2)[&rate=6.333319408186533E-4]:4.30141838569E-2)[&rate=6.333319408186533E-4]:1.591250442347E-3)[&rate=6.333319408186533E-4]:1.137347353533E-2)[&rate=6.333319408186533E-4]:3.757058198942E-1,38[&rate=6.333319408186533E-4]:8.86894340883E-1)[&rate=6.333319408186533E-4]:4.254091866938E-1)[&rate=6.333319408186533E-4]:2.475908987061E-1)[&rate=6.333319408186533E-4]:1.180092115252E-1,(33[&rate=6.333319408186533E-4]:1.505099386086E-1,((((119[&rate=6.333319408186533E-4]:9.896124643774E-1,((135[&rate=6.333319408186533E-4]:4.641596046155E-1,(138[&rate=6.333319408186533E-4]:3.046208371632E-1,136[&rate=6.333319408186533E-4]:1.73113987848E-1)[&rate=6.333319408186533E-4]:3.595387674524E-1)[&rate=6.333319408186533E-4]:1.458596129313E-1,120[&rate=6.333319408186533E-4]:8.620740120674E-1)[&rate=6.333319408186533E-4]:3.164804135117E-2)[&rate=6.333319408186533E-4]:5.709625691792E-1,126[&rate=6.333319408186533E-4]:7.748725109128E-1)[&rate=6.333319408186533E-4]:7.05580201035E-1,66[&rate=6.333319408186533E-4]:2.332785222628E-1)[&rate=6.333319408186533E-4]:5.008364052975E-1,(((124[&rate=6.333319408186533E-4]:2.473753912696E-1,123[&rate=6.333319408186533E-4]:2.501076317067E-1)[&rate=6.333319408186533E-4]:9.625655574888E-2,122[&rate=6.333319408186533E-4]:3.463641874556E-1)[&rate=6.333319408186533E-4]:5.501926120458E-1,67[&rate=6.333319408186533E-4]:3.952842491607E-1)[&rate=6.333319408186533E-4]:3.388306783997E-1)[&rate=6.333319408186533E-4]:2.958470658427E-1)[&rate=6.333319408186533E-4]:4.557619788959E-2);
tree STATE_49120000 [&joint=-20982.58660616383,lnP=-20982.58660616383] = [&R] ((((((((123[&rate=6.115684038356707E-4]:6.626240536778E-2,124[&rate=6.115684038356707E-4]:6.353016493066E-2)[&rate=6.115684038356707E-4]:2.487558982231E-1,122[&rate=6.115684038356707E-4]:3.150183035909E-1)[&rate=6.115684038356707E-4]:3.343284011903E-1,67[&rate=6.115684038356707E-4]:1.480741544405E-1)[&rate=6.115684038356707E-4]:2.612268411057E-1,(((135[&rate=6.115684038356707E-4]:3.024154299814E-1,(138[&rate=6.115684038356707E-4]:3.37973219873E-1,136[&rate=6.115684038356707E-4]:2.064663705578E-1)[&rate=6.115684038356707E-4]:1.644422101084E-1)[&rate=6.115684038356707E-4]:3.825846410453E-1,(119[&rate=6.115684038356707E-4]:6.009821277603E-1,120[&rate=6.115684038356707E-4]:5.050917168014E-1)[&rate=6.115684038356707E-4]:4.319631487458E-1)[&rate=6.115684038356707E-4]:8.087492505624E-1,126[&rate=6.115684038356707E-4]:1.055992004425E0)[&rate=6.115684038356707E-4]:6.004831808064E-1)[&rate=6.115684038356707E-4]:2.685717337533E-2,66[&rate=6.115684038356707E-4]:4.361581689216E-1)[&rate=6.115684038356707E-4]:4.986315587231E-1,(((125[&rate=6.115684038356707E-4]:1.264383318349E0,((52[&rate=6.115684038356707E-4]:5.374739808104E-1,((133[&rate=6.115684038356707E-4]:4.094504897763E-1,(137[&rate=6.115684038356707E-4]:3.724791939344E-1,134[&rate=6.115684038356707E-4]:3.012463172222E-1)[&rate=6.115684038356707E-4]:7.806718625297E-2)[&rate=6.115684038356707E-4]:3.981754550461E-1,((29[&rate=6.115684038356707E-4]:5.111993887436E-1,(5[&rate=6.115684038356707E-4]:1.858729543247E-1,12[&rate=6.115684038356707E-4]:2.242291187082E-1)[&rate=6.115684038356707E-4]:1.801209549669E-1)[&rate=6.115684038356707E-4]:5.682480467096E-1,103[&rate=6.115684038356707E-4]:8.465707231244E-1)[&rate=6.115684038356707E-4]:8.514661806021E-1)[&rate=6.115684038356707E-4]:5.037308116449E-1)[&rate=6.115684038356707E-4]:1.737791272745E-1,(((((73[&rate=6.115684038356707E-4]:1.419962353963E-1,77[&rate=6.115684038356707E-4]:1.365167833416E-1)[&rate=6.115684038356707E-4]:4.655555120465E-1,(((78[&rate=6.115684038356707E-4]:8.900559624175E-2,72[&rate=6.115684038356707E-4]:6.708778802243E-2)[&rate=6.115684038356707E-4]:1.37211607078E-1,(71[&rate=6.115684038356707E-4]:4.394081107738E-2,79[&rate=6.115684038356707E-4]:7.133807135141E-2)[&rate=6.115684038356707E-4]:1.548791319683E-1)[&rate=6.115684038356707E-4]:1.082282603852E-1,82[&rate=6.115684038356707E-4]:3.426646417871E-1)[&rate=6.115684038356707E-4]:2.32010393327E-1)[&rate=6.115684038356707E-4]:3.975700937791E-2,(80[&rate=6.115684038356707E-4]:1.899335269197E-1,81[&rate=6.115684038356707E-4]:1.899335269197E-1)[&rate=6.115684038356707E-4]:4.080601614079E-1)[&rate=6.115684038356707E-4]:1.358901650388E-1,((76[&rate=6.115684038356707E-4]:5.254909636991E-1,(70[&rate=6.115684038356707E-4]:3.708890759266E-1,74[&rate=6.115684038356707E-4]:4.092452403101E-1)[&rate=6.115684038356707E-4]:1.16245723389E-1)[&rate=6.115684038356707E-4]:4.481621562468E-2,75[&rate=6.115684038356707E-4]:5.703071793238E-1)[&rate=6.115684038356707E-4]:2.128917425358E-1)[&rate=6.115684038356707E-4]:6.524447127945E-1,53[&rate=6.115684038356707E-4]:6.891805760419E-1)[&rate=6.115684038356707E-4]:1.387581073173E-2)[&rate=6.115684038356707E-4]:7.717094452366E-1)[&rate=6.115684038356707E-4]:2.223310027042E-1,((((((54[&rate=6.115684038356707E-4]:8.095571623319E-2,37[&rate=6.115684038356707E-4]:1.574584484736E-1)[&rate=6.115684038356707E-4]:5.819835359679E-2,58[&rate=6.115684038356707E-4]:1.965311190103E-1)[&rate=6.115684038356707E-4]:1.399375671774E-1,55[&rate=6.115684038356707E-4]:3.09146281816E-1)[&rate=6.115684038356707E-4]:1.280277789609E-3,(56[&rate=6.115684038356707E-4]:2.934008570428E-1,57[&rate=6.115684038356707E-4]:3.043298187915E-1)[&rate=6.115684038356707E-4]:1.702570256285E-2)[&rate=6.115684038356707E-4]:4.267021512701E-2,59[&rate=6.115684038356707E-4]:3.612934960442E-1)[&rate=6.115684038356707E-4]:3.595839502783E-1,68[&rate=6.115684038356707E-4]:6.716971184536E-1)[&rate=6.115684038356707E-4]:6.483505359329E-1)[&rate=6.115684038356707E-4]:1.618809084185E-1,34[&rate=6.115684038356707E-4]:7.119422640267E-2)[&rate=6.115684038356707E-4]:5.818026119622E-4)[&rate=6.115684038356707E-4]:2.220104937676E-4,((((45[&rate=6.115684038356707E-4]:5.75906906487E-1,(((50[&rate=6.115684038356707E-4]:1.675198881161E-1,49[&rate=6.115684038356707E-4]:1.675198881161E-1)[&rate=6.115684038356707E-4]:3.323598895839E-1,(51[&rate=6.115684038356707E-4]:2.775410933292E-1,(47[&rate=6.115684038356707E-4]:2.87502343084E-1,44[&rate=6.115684038356707E-4]:2.820378622097E-1)[&rate=6.115684038356707E-4]:1.736115461676E-2)[&rate=6.115684038356707E-4]:2.278031652451E-1)[&rate=6.115684038356707E-4]:3.379779966568E-2,(46[&rate=6.115684038356707E-4]:4.394955500387E-1,(((41[&rate=6.115684038356707E-4]:1.145176069093E-1,42[&rate=6.115684038356707E-4]:1.199820877836E-1)[&rate=6.115684038356707E-4]:3.469270029755E-3,48[&rate=6.115684038356707E-4]:1.617027239335E-1)[&rate=6.115684038356707E-4]:2.554373183318E-1,43[&rate=6.115684038356707E-4]:4.280690040138E-1)[&rate=6.115684038356707E-4]:1.142654602493E-2)[&rate=6.115684038356707E-4]:1.269689125728E-1)[&rate=6.115684038356707E-4]:1.763916518693E-2)[&rate=6.115684038356707E-4]:5.205340448683E-1,(36[&rate=6.115684038356707E-4]:7.116259718122E-2,(35[&rate=6.115684038356707E-4]:1.361883775857E-2,(127[&rate=6.115684038356707E-4]:2.523666188073E0,(121[&rate=6.115684038356707E-4]:1.864411413332E0,(128[&rate=6.115684038356707E-4]:1.158428840775E0,(((62[&rate=6.115684038356707E-4]:3.322858201603E-1,(65[&rate=6.115684038356707E-4]:1.302825222823E-1,(60[&rate=6.115684038356707E-4]:1.376491219928E-2,64[&rate=6.115684038356707E-4]:1.64449843706E-1)[&rate=6.115684038356707E-4]:1.16517610083E-1)[&rate=6.115684038356707E-4]:1.022247596028E-2)[&rate=6.115684038356707E-4]:2.46721477377E-1,(61[&rate=6.115684038356707E-4]:1.355315762755E-1,63[&rate=6.115684038356707E-4]:9.44356858645E-2)[&rate=6.115684038356707E-4]:4.434757212618E-1)[&rate=6.115684038356707E-4]:5.792019599231E-1,(((132[&rate=6.115684038356707E-4]:8.288979813576E-2,129[&rate=6.115684038356707E-4]:8.01500721084E-2)[&rate=6.115684038356707E-4]:1.740325120912E-1,(130[&rate=6.115684038356707E-4]:1.330743747268E-1,131[&rate=6.115684038356707E-4]:1.358141007541E-1)[&rate=6.115684038356707E-4]:1.211082094728E-1)[&rate=6.115684038356707E-4]:3.290010606453E-1,(69[&rate=6.115684038356707E-4]:7.252852740175E-1,118[&rate=6.115684038356707E-4]:7.143263699079E-1)[&rate=6.115684038356707E-4]:5.843576306888E-3)[&rate=6.115684038356707E-4]:4.380393112457E-1)[&rate=6.115684038356707E-4]:1.399456107122E-1)[&rate=6.115684038356707E-4]:1.087222985845E-1)[&rate=6.115684038356707E-4]:2.181588843294E-1)[&rate=6.115684038356707E-4]:5.707593735708E-2)[&rate=6.115684038356707E-4]:1.096841695689E-2)[&rate=6.115684038356707E-4]:3.164827856435E-1)[&rate=6.115684038356707E-4]:2.020615509507E-1,(((((96[&rate=6.115684038356707E-4]:2.928985319595E-1,99[&rate=6.115684038356707E-4]:3.284176576424E-1)[&rate=6.115684038356707E-4]:2.288700123565E-1,((94[&rate=6.115684038356707E-4]:2.486059063137E-1,100[&rate=6.115684038356707E-4]:2.486059063137E-1)[&rate=6.115684038356707E-4]:3.046624140762E-2,95[&rate=6.115684038356707E-4]:3.637716012733E-1)[&rate=6.115684038356707E-4]:1.825871069771E-1)[&rate=6.115684038356707E-4]:6.96812423528E-3,98[&rate=6.115684038356707E-4]:5.42397870737E-1)[&rate=6.115684038356707E-4]:3.423465866418E-1,(147[&rate=6.115684038356707E-4]:6.28954157922E-1,((((39[&rate=6.115684038356707E-4]:3.15528608293E-1,((101[&rate=6.115684038356707E-4]:5.678187512285E-1,((((((85[&rate=6.115684038356707E-4]:3.679838680664E-2,(93[&rate=6.115684038356707E-4]:3.530163746409E-2,84[&rate=6.115684038356707E-4]:2.160300732707E-2)[&rate=6.115684038356707E-4]:1.519537947957E-2)[&rate=6.115684038356707E-4]:5.506812834759E-2,(83[&rate=6.115684038356707E-4]:7.489297228432E-2,86[&rate=6.115684038356707E-4]:7.489297228432E-2)[&rate=6.115684038356707E-4]:1.697354286991E-2)[&rate=6.115684038356707E-4]:3.406051861484E-2,((91[&rate=6.115684038356707E-4]:6.899083739993E-3,90[&rate=6.115684038356707E-4]:6.899083739993E-3)[&rate=6.115684038356707E-4]:1.018716829424E-1,92[&rate=6.115684038356707E-4]:1.087707666824E-1)[&rate=6.115684038356707E-4]:3.085489722366E-2)[&rate=6.115684038356707E-4]:3.174963388239E-2,87[&rate=6.115684038356707E-4]:1.576766676515E-1)[&rate=6.115684038356707E-4]:1.464407052361E-1,(89[&rate=6.115684038356707E-4]:1.145610802529E-1,88[&rate=6.115684038356707E-4]:1.008624501158E-1)[&rate=6.115684038356707E-4]:2.032549227717E-1)[&rate=6.115684038356707E-4]:1.514472948843E0,((((((24[&rate=6.115684038356707E-4]:1.042065495942E0,((21[&rate=6.115684038356707E-4]:6.141357459185E-1,28[&rate=6.115684038356707E-4]:6.387932801649E-1)[&rate=6.115684038356707E-4]:2.224181152452E-1,1[&rate=6.115684038356707E-4]:7.491002554721E-2)[&rate=6.115684038356707E-4]:1.863335525866E-1)[&rate=6.115684038356707E-4]:1.474719699488E-1,102[&rate=6.115684038356707E-4]:2.789363027448E-2)[&rate=6.115684038356707E-4]:2.768582239032E-2,((23[&rate=6.115684038356707E-4]:4.373432118927E-1,(25[&rate=6.115684038356707E-4]:3.107997919191E-1,20[&rate=6.115684038356707E-4]:2.916217097274E-1)[&rate=6.115684038356707E-4]:1.375023240832E-1)[&rate=6.115684038356707E-4]:2.394212705835E-1,(11[&rate=6.115684038356707E-4]:3.345525967663E-1,140[&rate=6.115684038356707E-4]:3.153745145745E-1)[&rate=6.115684038356707E-4]:2.572803788607E-1)[&rate=6.115684038356707E-4]:5.294999016953E-1)[&rate=6.115684038356707E-4]:7.030227896825E-2,(((((108[&rate=6.115684038356707E-4]:3.749753414106E-1,107[&rate=6.115684038356707E-4]:3.77715067438E-1)[&rate=6.115684038356707E-4]:9.610371678704E-2,(109[&rate=6.115684038356707E-4]:3.952020227618E-1,114[&rate=6.115684038356707E-4]:3.157499679673E-1)[&rate=6.115684038356707E-4]:9.779484365492E-2)[&rate=6.115684038356707E-4]:2.777712294971E-1,((13[&rate=6.115684038356707E-4]:3.813007198996E-1,19[&rate=6.115684038356707E-4]:4.196568842833E-1)[&rate=6.115684038356707E-4]:2.33860891043E-1,115[&rate=6.115684038356707E-4]:5.329698301207E-1)[&rate=6.115684038356707E-4]:1.583462109986E-1)[&rate=6.115684038356707E-4]:2.201293250714E-1,(116[&rate=6.115684038356707E-4]:7.018891364985E-1,((139[&rate=6.115684038356707E-4]:5.790709667183E-1,((111[&rate=6.115684038356707E-4]:3.43496860249E-1,104[&rate=6.115684038356707E-4]:3.270585040846E-1)[&rate=6.115684038356707E-4]:4.563993952452E-2,106[&rate=6.115684038356707E-4]:3.726984436092E-1)[&rate=6.115684038356707E-4]:1.459170119141E-2)[&rate=6.115684038356707E-4]:3.561030987857E-1,(148[&rate=6.115684038356707E-4]:2.177866601087E-1,143[&rate=6.115684038356707E-4]:2.150469340814E-1)[&rate=6.115684038356707E-4]:5.036887752585E-1)[&rate=6.115684038356707E-4]:1.8769865515E-2)[&rate=6.115684038356707E-4]:2.095562296922E-1)[&rate=6.115684038356707E-4]:1.226469864769E-2,(((17[&rate=6.115684038356707E-4]:5.251030794393E-1,14[&rate=6.115684038356707E-4]:4.867469150556E-1)[&rate=6.115684038356707E-4]:2.633029268975E-1,(112[&rate=6.115684038356707E-4]:6.557468605059E-1,((4[&rate=6.115684038356707E-4]:1.993683874704E-1,30[&rate=6.115684038356707E-4]:3.719711271965E-1)[&rate=6.115684038356707E-4]:2.921517128007E-1,9[&rate=6.115684038356707E-4]:5.408351687642E-1)[&rate=6.115684038356707E-4]:1.066925136596E-1)[&rate=6.115684038356707E-4]:9.430298144722E-2)[&rate=6.115684038356707E-4]:3.999763046911E-2,((105[&rate=6.115684038356707E-4]:3.435848597102E-1,(110[&rate=6.115684038356707E-4]:3.654021896336E-1,117[&rate=6.115684038356707E-4]:3.736213677159E-1)[&rate=6.115684038356707E-4]:1.004782956693E-4)[&rate=6.115684038356707E-4]:2.575572166778E-1,113[&rate=6.115684038356707E-4]:6.285393366618E-1)[&rate=6.115684038356707E-4]:1.615081357604E-1)[&rate=6.115684038356707E-4]:2.158543732381E-1)[&rate=6.115684038356707E-4]:1.939524887123E-1)[&rate=6.115684038356707E-4]:2.396892742582E-2,((144[&rate=6.115684038356707E-4]:3.785055439018E-1,(145[&rate=6.115684038356707E-4]:8.407676934227E-2,141[&rate=6.115684038356707E-4]:8.133704331469E-2)[&rate=6.115684038356707E-4]:2.999082266145E-1)[&rate=6.115684038356707E-4]:2.164401828132E-1,142[&rate=6.115684038356707E-4]:6.004251787699E-1)[&rate=6.115684038356707E-4]:7.960008227547E-1)[&rate=6.115684038356707E-4]:7.782947937874E-2,((18[&rate=6.115684038356707E-4]:4.85107384583E-1,3[&rate=6.115684038356707E-4]:3.700388914324E-1)[&rate=6.115684038356707E-4]:4.172066039567E-1,((10[&rate=6.115684038356707E-4]:3.726307360197E-1,15[&rate=6.115684038356707E-4]:4.109869004032E-1)[&rate=6.115684038356707E-4]:3.38720929235E-1,6[&rate=6.115684038356707E-4]:6.949133090904E-1)[&rate=6.115684038356707E-4]:1.443869808192E-1)[&rate=6.115684038356707E-4]:4.376949170212E-1)[&rate=6.115684038356707E-4]:5.39238819231E-2)[&rate=6.115684038356707E-4]:2.916941829227E-1)[&rate=6.115684038356707E-4]:6.903430890816E-1,97[&rate=6.115684038356707E-4]:2.139594299501E-1)[&rate=6.115684038356707E-4]:3.053092697673E-2)[&rate=6.115684038356707E-4]:3.939625231426E-2,(16[&rate=6.115684038356707E-4]:2.43086542817E0,(2[&rate=6.115684038356707E-4]:1.065076873084E0,((31[&rate=6.115684038356707E-4]:8.52788877293E-1,((7[&rate=6.115684038356707E-4]:2.117747193653E-1,8[&rate=6.115684038356707E-4]:2.117747193653E-1)[&rate=6.115684038356707E-4]:4.058560518905E-1,26[&rate=6.115684038356707E-4]:7.244800863243E-1)[&rate=6.115684038356707E-4]:8.447317453025E-2)[&rate=6.115684038356707E-4]:9.510321930383E-3,(22[&rate=6.115684038356707E-4]:3.646859219371E-1,27[&rate=6.115684038356707E-4]:3.811242781015E-1)[&rate=6.115684038356707E-4]:4.428187567382E-1)[&rate=6.115684038356707E-4]:4.301749341348E-1)[&rate=6.115684038356707E-4]:1.237021431798E0)[&rate=6.115684038356707E-4]:9.552358554543E-3)[&rate=6.115684038356707E-4]:6.792563408289E-2,146[&rate=6.115684038356707E-4]:5.430690739251E-1)[&rate=6.115684038356707E-4]:3.68602286934E-2,40[&rate=6.115684038356707E-4]:4.597107233836E-1)[&rate=6.115684038356707E-4]:1.118663853581E-1)[&rate=6.115684038356707E-4]:1.847520480908E-1)[&rate=6.115684038356707E-4]:1.869012741077E-1,38[&rate=6.115684038356707E-4]:8.749244200111E-1)[&rate=6.115684038356707E-4]:2.70572617814E-1)[&rate=6.115684038356707E-4]:3.705335466299E-1,33[&rate=6.115684038356707E-4]:3.421308314506E-2)[&rate=6.115684038356707E-4]:2.134660019897E-2)[&rate=6.115684038356707E-4]:4.213980574801E-2,32[&rate=6.115684038356707E-4]:9.222003703732E-2);
tree STATE_49130000 [&joint=-20993.481848914387,lnP=-20993.481848914387] = [&R] ((((((122[&rate=5.105564836173756E-4]:1.850187527974E-1,123[&rate=5.105564836173756E-4]:1.850187527974E-1)[&rate=5.105564836173756E-4]:1.41114014706E-2,124[&rate=5.105564836173756E-4]:1.963979138309E-1)[&rate=5.105564836173756E-4]:3.943783377311E-1,67[&rate=5.105564836173756E-4]:9.22359416584E-2)[&rate=5.105564836173756E-4]:1.133865687435E-1,(66[&rate=5.105564836173756E-4]:1.791810889498E-1,((119[&rate=5.105564836173756E-4]:1.953737110716E0,126[&rate=5.105564836173756E-4]:1.168034588072E0)[&rate=5.105564836173756E-4]:2.008522038113E-2,((135[&rate=5.105564836173756E-4]:5.175900254369E-1,(138[&rate=5.105564836173756E-4]:2.696662149023E-1,136[&rate=5.105564836173756E-4]:1.381593655871E-1)[&rate=5.105564836173756E-4]:4.479238105346E-1)[&rate=5.105564836173756E-4]:8.008255530348E-1,120[&rate=5.105564836173756E-4]:1.570470372992E0)[&rate=5.105564836173756E-4]:3.074615471462E-1)[&rate=5.105564836173756E-4]:2.382354701813E-1)[&rate=5.105564836173756E-4]:2.644142145207E-2)[&rate=5.105564836173756E-4]:7.485527599497E-1,((125[&rate=5.105564836173756E-4]:9.796177223309E-1,((((52[&rate=5.105564836173756E-4]:4.132812925524E-1,((29[&rate=5.105564836173756E-4]:7.580124892397E-1,(5[&rate=5.105564836173756E-4]:4.305357760845E-1,12[&rate=5.105564836173756E-4]:4.688919404679E-1)[&rate=5.105564836173756E-4]:1.822712337033E-1)[&rate=5.105564836173756E-4]:3.327680003539E-1,103[&rate=5.105564836173756E-4]:8.579037772648E-1)[&rate=5.105564836173756E-4]:1.219671249849E0)[&rate=5.105564836173756E-4]:1.326570559051E-1,53[&rate=5.105564836173756E-4]:5.377416271461E-1)[&rate=5.105564836173756E-4]:3.551436981468E-2,(((82[&rate=5.105564836173756E-4]:4.513363340391E-1,((78[&rate=5.105564836173756E-4]:2.596652351898E-2,72[&rate=5.105564836173756E-4]:4.048715299669E-3)[&rate=5.105564836173756E-4]:3.486863421892E-1,79[&rate=5.105564836173756E-4]:3.746528657082E-1)[&rate=5.105564836173756E-4]:6.846429024882E-2)[&rate=5.105564836173756E-4]:2.528953693695E-2,((80[&rate=5.105564836173756E-4]:1.733555116106E-2,81[&rate=5.105564836173756E-4]:1.733555116106E-2)[&rate=5.105564836173756E-4]:3.487750171101E-1,((77[&rate=5.105564836173756E-4]:2.847488412274E-1,73[&rate=5.105564836173756E-4]:2.902282932822E-1)[&rate=5.105564836173756E-4]:1.057804589838E-1,71[&rate=5.105564836173756E-4]:3.275156015811E-1)[&rate=5.105564836173756E-4]:1.941688449837E-2)[&rate=5.105564836173756E-4]:9.407694654048E-2)[&rate=5.105564836173756E-4]:5.656654261663E-2,((70[&rate=5.105564836173756E-4]:3.205805175871E-1,(76[&rate=5.105564836173756E-4]:3.447997119043E-1,74[&rate=5.105564836173756E-4]:3.447997119043E-1)[&rate=5.105564836173756E-4]:1.413697006624E-2)[&rate=5.105564836173756E-4]:9.124960054219E-2,75[&rate=5.105564836173756E-4]:4.501862825127E-1)[&rate=5.105564836173756E-4]:1.158828434087E-1)[&rate=5.105564836173756E-4]:7.536499296515E-1)[&rate=5.105564836173756E-4]:2.903922635741E-1,(137[&rate=5.105564836173756E-4]:1.305192119263E0,(133[&rate=5.105564836173756E-4]:8.731247305323E-1,134[&rate=5.105564836173756E-4]:8.429877442312E-1)[&rate=5.105564836173756E-4]:3.909714983201E-1)[&rate=5.105564836173756E-4]:3.816315286507E-1)[&rate=5.105564836173756E-4]:3.263519754572E-1)[&rate=5.105564836173756E-4]:4.041609026002E-1,(((((54[&rate=5.105564836173756E-4]:1.960593299634E-1,37[&rate=5.105564836173756E-4]:2.725620622038E-1)[&rate=5.105564836173756E-4]:3.39042144068E-2,(56[&rate=5.105564836173756E-4]:1.488764288337E-1,55[&rate=5.105564836173756E-4]:1.488764288337E-1)[&rate=5.105564836173756E-4]:1.111417603451E-1)[&rate=5.105564836173756E-4]:5.679486854229E-2,(59[&rate=5.105564836173756E-4]:2.330827267904E-1,58[&rate=5.105564836173756E-4]:2.522084098505E-1)[&rate=5.105564836173756E-4]:9.192705224227E-2)[&rate=5.105564836173756E-4]:5.91392551661E-2,57[&rate=5.105564836173756E-4]:3.868812746359E-1)[&rate=5.105564836173756E-4]:2.555716523847E-1,68[&rate=5.105564836173756E-4]:5.905403587145E-1)[&rate=5.105564836173756E-4]:6.265715995498E-1)[&rate=5.105564836173756E-4]:2.847839498595E-1)[&rate=5.105564836173756E-4]:8.173247415996E-2,((34[&rate=5.105564836173756E-4]:1.229023603062E-1,32[&rate=5.105564836173756E-4]:1.009845520871E-1)[&rate=5.105564836173756E-4]:2.463838620305E-2,((((((128[&rate=5.105564836173756E-4]:1.32303865221E0,(((((60[&rate=5.105564836173756E-4]:1.37294329392E-2,64[&rate=5.105564836173756E-4]:1.644143644459E-1)[&rate=5.105564836173756E-4]:7.782737283645E-2,62[&rate=5.105564836173756E-4]:2.833376276934E-1)[&rate=5.105564836173756E-4]:1.2813905696E-1,65[&rate=5.105564836173756E-4]:2.196958627356E-1)[&rate=5.105564836173756E-4]:1.191382200085E-1,(61[&rate=5.105564836173756E-4]:1.543503416006E-1,63[&rate=5.105564836173756E-4]:1.132544511895E-1)[&rate=5.105564836173756E-4]:3.762645630613E-1)[&rate=5.105564836173756E-4]:9.306486939117E-1,(118[&rate=5.105564836173756E-4]:7.975029748118E-1,(69[&rate=5.105564836173756E-4]:7.443469761199E-1,((129[&rate=5.105564836173756E-4]:1.924033292978E-1,132[&rate=5.105564836173756E-4]:1.951430553251E-1)[&rate=5.105564836173756E-4]:1.546479172712E-1,(130[&rate=5.105564836173756E-4]:2.011795599565E-1,131[&rate=5.105564836173756E-4]:2.039192859839E-1)[&rate=5.105564836173756E-4]:1.458716866125E-1)[&rate=5.105564836173756E-4]:2.493505240713E-1)[&rate=5.105564836173756E-4]:6.411490280156E-2)[&rate=5.105564836173756E-4]:6.637606237617E-1)[&rate=5.105564836173756E-4]:1.501081034047E-3)[&rate=5.105564836173756E-4]:2.306333451705E-1,(45[&rate=5.105564836173756E-4]:5.780198894943E-1,((51[&rate=5.105564836173756E-4]:4.68451277378E-1,((50[&rate=5.105564836173756E-4]:8.252830735741E-2,49[&rate=5.105564836173756E-4]:8.252830735741E-2)[&rate=5.105564836173756E-4]:2.583276913871E-1,(44[&rate=5.105564836173756E-4]:7.379334113406E-2,47[&rate=5.105564836173756E-4]:7.925782200831E-2)[&rate=5.105564836173756E-4]:2.943850619819E-1)[&rate=5.105564836173756E-4]:1.221307977592E-1)[&rate=5.105564836173756E-4]:5.672275541689E-2,((43[&rate=5.105564836173756E-4]:3.354105149517E-1,46[&rate=5.105564836173756E-4]:3.354105149517E-1)[&rate=5.105564836173756E-4]:5.579938307477E-3,((41[&rate=5.105564836173756E-4]:1.078253581933E-1,42[&rate=5.105564836173756E-4]:1.132898390675E-1)[&rate=5.105564836173756E-4]:3.064652883202E-2,48[&rate=5.105564836173756E-4]:1.821877340198E-1)[&rate=5.105564836173756E-4]:1.478737574909E-1)[&rate=5.105564836173756E-4]:2.115059839071E-1)[&rate=5.105564836173756E-4]:3.372017363931E-2)[&rate=5.105564836173756E-4]:2.022558955952E-1)[&rate=5.105564836173756E-4]:7.826273041988E-2,((35[&rate=5.105564836173756E-4]:8.430297058008E-3,36[&rate=5.105564836173756E-4]:5.500563952377E-2)[&rate=5.105564836173756E-4]:6.539327537122E-2,127[&rate=5.105564836173756E-4]:2.6409468601E0)[&rate=5.105564836173756E-4]:2.934403208376E-2)[&rate=5.105564836173756E-4]:2.011005900132E-1,121[&rate=5.105564836173756E-4]:2.430295591786E0)[&rate=5.105564836173756E-4]:6.458630827285E-1,((((40[&rate=5.105564836173756E-4]:3.968472607229E-1,16[&rate=5.105564836173756E-4]:2.48234018684E0)[&rate=5.105564836173756E-4]:5.284027809523E-2,(146[&rate=5.105564836173756E-4]:5.38197496966E-1,(97[&rate=5.105564836173756E-4]:3.099048221488E-1,(39[&rate=5.105564836173756E-4]:3.221783625008E-1,(147[&rate=5.105564836173756E-4]:3.508860409681E-1,((2[&rate=5.105564836173756E-4]:9.065184217499E-1,((22[&rate=5.105564836173756E-4]:3.4539021331E-1,27[&rate=5.105564836173756E-4]:3.618285694743E-1)[&rate=5.105564836173756E-4]:4.355156604566E-1,((26[&rate=5.105564836173756E-4]:5.824709683686E-1,(7[&rate=5.105564836173756E-4]:5.815024398922E-2,8[&rate=5.105564836173756E-4]:5.815024398922E-2)[&rate=5.105564836173756E-4]:4.174714093109E-1)[&rate=5.105564836173756E-4]:1.577117085246E-1,31[&rate=5.105564836173756E-4]:7.840182933316E-1)[&rate=5.105564836173756E-4]:5.1682100983E-2)[&rate=5.105564836173756E-4]:2.982152877094E-1)[&rate=5.105564836173756E-4]:1.334407104067E0,(101[&rate=5.105564836173756E-4]:1.180482602627E0,(((((144[&rate=5.105564836173756E-4]:5.934668450551E-1,(141[&rate=5.105564836173756E-4]:4.344270665333E-1,145[&rate=5.105564836173756E-4]:4.371667925609E-1)[&rate=5.105564836173756E-4]:1.617795045492E-1)[&rate=5.105564836173756E-4]:1.630018502894E-1,142[&rate=5.105564836173756E-4]:7.619481473994E-1)[&rate=5.105564836173756E-4]:8.922410788636E-1,((((((107[&rate=5.105564836173756E-4]:2.684005218888E-1,109[&rate=5.105564836173756E-4]:2.875786040805E-1)[&rate=5.105564836173756E-4]:1.196748145207E-1,114[&rate=5.105564836173756E-4]:3.278013638067E-1)[&rate=5.105564836173756E-4]:1.182833499534E-1,108[&rate=5.105564836173756E-4]:5.036189603356E-1)[&rate=5.105564836173756E-4]:4.309845809876E-1,(115[&rate=5.105564836173756E-4]:5.03005501117E-1,(13[&rate=5.105564836173756E-4]:4.191986426866E-1,19[&rate=5.105564836173756E-4]:4.575548070703E-1)[&rate=5.105564836173756E-4]:1.659986392522E-1)[&rate=5.105564836173756E-4]:3.740637936308E-1)[&rate=5.105564836173756E-4]:1.219565669295E-2,(((148[&rate=5.105564836173756E-4]:1.99937867656E-1,143[&rate=5.105564836173756E-4]:1.971981416287E-1)[&rate=5.105564836173756E-4]:4.097422819237E-1,116[&rate=5.105564836173756E-4]:5.71323985196E-1)[&rate=5.105564836173756E-4]:2.021099109262E-2,(106[&rate=5.105564836173756E-4]:5.645802114057E-1,(139[&rate=5.105564836173756E-4]:6.749647093645E-1,(104[&rate=5.105564836173756E-4]:1.446586561822E-1,111[&rate=5.105564836173756E-4]:1.610970123466E-1)[&rate=5.105564836173756E-4]:3.385252312645E-1)[&rate=5.105564836173756E-4]:8.139632395898E-2)[&rate=5.105564836173756E-4]:8.722873748567E-2)[&rate=5.105564836173756E-4]:2.977299751521E-1)[&rate=5.105564836173756E-4]:3.136762637034E-1,((((4[&rate=5.105564836173756E-4]:2.465402569659E-1,30[&rate=5.105564836173756E-4]:4.191429966919E-1)[&rate=5.105564836173756E-4]:3.628352923775E-1,(9[&rate=5.105564836173756E-4]:5.347152498386E-1,112[&rate=5.105564836173756E-4]:5.429344279207E-1)[&rate=5.105564836173756E-4]:1.239753679979E-1)[&rate=5.105564836173756E-4]:1.753757757369E-1,(117[&rate=5.105564836173756E-4]:6.526818433528E-1,(17[&rate=5.105564836173756E-4]:5.8852327929E-1,14[&rate=5.105564836173756E-4]:5.501671149063E-1)[&rate=5.105564836173756E-4]:9.97750024189E-2)[&rate=5.105564836173756E-4]:1.923434543303E-1)[&rate=5.105564836173756E-4]:2.044701560958E-2,(110[&rate=5.105564836173756E-4]:7.23004354474E-1,(105[&rate=5.105564836173756E-4]:6.655995402206E-1,113[&rate=5.105564836173756E-4]:6.929968004944E-1)[&rate=5.105564836173756E-4]:3.548700603433E-2)[&rate=5.105564836173756E-4]:1.342487807363E-1)[&rate=5.105564836173756E-4]:4.224004087009E-1)[&rate=5.105564836173756E-4]:1.964534905708E-1)[&rate=5.105564836173756E-4]:6.109296204919E-2,(((24[&rate=5.105564836173756E-4]:1.017097788252E0,((21[&rate=5.105564836173756E-4]:6.238196489224E-1,28[&rate=5.105564836173756E-4]:6.484771831688E-1)[&rate=5.105564836173756E-4]:2.145833875825E-1,1[&rate=5.105564836173756E-4]:7.67592008884E-2)[&rate=5.105564836173756E-4]:1.59516669555E-1)[&rate=5.105564836173756E-4]:2.535891609346E-1,((23[&rate=5.105564836173756E-4]:7.611587945096E-1,(25[&rate=5.105564836173756E-4]:6.48046562026E-1,20[&rate=5.105564836173756E-4]:6.288684798343E-1)[&rate=5.105564836173756E-4]:1.240711365932E-1)[&rate=5.105564836173756E-4]:8.300416846207E-2,(11[&rate=5.105564836173756E-4]:6.037332493372E-1,140[&rate=5.105564836173756E-4]:5.845551671455E-1)[&rate=5.105564836173756E-4]:1.554982067852E-1)[&rate=5.105564836173756E-4]:4.155650821049E-1)[&rate=5.105564836173756E-4]:1.394778792286E-2,102[&rate=5.105564836173756E-4]:1.229909014927E-1)[&rate=5.105564836173756E-4]:3.457159443537E-1)[&rate=5.105564836173756E-4]:2.054631521386E-1,(((87[&rate=5.105564836173756E-4]:2.570572942906E-1,(((91[&rate=5.105564836173756E-4]:5.481374011115E-2,90[&rate=5.105564836173756E-4]:5.481374011115E-2)[&rate=5.105564836173756E-4]:2.106457658478E-2,92[&rate=5.105564836173756E-4]:7.587831669594E-2)[&rate=5.105564836173756E-4]:1.424512019567E-1,(83[&rate=5.105564836173756E-4]:1.154615794306E-1,((84[&rate=5.105564836173756E-4]:6.1562461122E-2,86[&rate=5.105564836173756E-4]:6.1562461122E-2)[&rate=5.105564836173756E-4]:2.617844904659E-2,(93[&rate=5.105564836173756E-4]:7.638456144295E-2,85[&rate=5.105564836173756E-4]:6.268593130594E-2)[&rate=5.105564836173756E-4]:2.505497886265E-2)[&rate=5.105564836173756E-4]:2.772066926204E-2)[&rate=5.105564836173756E-4]:8.916930908498E-2)[&rate=5.105564836173756E-4]:5.2426405775E-2)[&rate=5.105564836173756E-4]:2.1724155335E-1,(89[&rate=5.105564836173756E-4]:3.715654871525E-1,88[&rate=5.105564836173756E-4]:3.578668570155E-1)[&rate=5.105564836173756E-4]:1.164319906251E-1)[&rate=5.105564836173756E-4]:1.256853640291E0,((6[&rate=5.105564836173756E-4]:5.984183776838E-1,(10[&rate=5.105564836173756E-4]:4.505115106608E-1,15[&rate=5.105564836173756E-4]:4.888676750443E-1)[&rate=5.105564836173756E-4]:1.643452231874E-1)[&rate=5.105564836173756E-4]:2.125675469336E-2,(18[&rate=5.105564836173756E-4]:3.616413626343E-1,3[&rate=5.105564836173756E-4]:2.465728694837E-1)[&rate=5.105564836173756E-4]:3.210474683729E-1)[&rate=5.105564836173756E-4]:6.238061226777E-1)[&rate=5.105564836173756E-4]:4.800038114233E-1)[&rate=5.105564836173756E-4]:5.117920566967E-1)[&rate=5.105564836173756E-4]:7.688127935464E-2)[&rate=5.105564836173756E-4]:9.309268800175E-3)[&rate=5.105564836173756E-4]:2.866937071294E-2)[&rate=5.105564836173756E-4]:5.876471101423E-2)[&rate=5.105564836173756E-4]:3.703584421608E-2)[&rate=5.105564836173756E-4]:3.170862108709E-2)[&rate=5.105564836173756E-4]:1.242897164197E-1,((((94[&rate=5.105564836173756E-4]:2.510670150326E-1,100[&rate=5.105564836173756E-4]:2.510670150326E-1)[&rate=5.105564836173756E-4]:9.294059941751E-2,95[&rate=5.105564836173756E-4]:4.287070680022E-1)[&rate=5.105564836173756E-4]:4.81153975216E-2,98[&rate=5.105564836173756E-4]:4.65893503775E-1)[&rate=5.105564836173756E-4]:6.650702716144E-2,(96[&rate=5.105564836173756E-4]:4.068917530738E-1,99[&rate=5.105564836173756E-4]:4.424108787567E-1)[&rate=5.105564836173756E-4]:1.11847575677E-1)[&rate=5.105564836173756E-4]:1.699920248477E-1)[&rate=5.105564836173756E-4]:7.332966210196E-2,38[&rate=5.105564836173756E-4]:5.790009064108E-1)[&rate=5.105564836173756E-4]:9.734958173593E-1)[&rate=5.105564836173756E-4]:2.507511549825E-2,33[&rate=5.105564836173756E-4]:9.575433795843E-2)[&rate=5.105564836173756E-4]:3.534805238649E-2)[&rate=5.105564836173756E-4]:2.535329937218E-2);
tree STATE_49140000 [&joint=-20978.766423782312,lnP=-20978.766423782312] = [&R] (34[&rate=6.247696737712084E-4]:1.164564627738E-1,(((((120[&rate=6.247696737712084E-4]:1.076686691486E0,(119[&rate=6.247696737712084E-4]:1.143233718511E0,(135[&rate=6.247696737712084E-4]:4.239956441098E-1,(138[&rate=6.247696737712084E-4]:1.890685208935E-1,136[&rate=6.247696737712084E-4]:5.756167157835E-2)[&rate=6.247696737712084E-4]:4.349271232163E-1)[&rate=6.247696737712084E-4]:3.712928689222E-1)[&rate=6.247696737712084E-4]:2.934338393315E-2)[&rate=6.247696737712084E-4]:4.678702425445E-1,126[&rate=6.247696737712084E-4]:8.547448223453E-1)[&rate=6.247696737712084E-4]:7.199298314822E-1,66[&rate=6.247696737712084E-4]:3.275004641425E-1)[&rate=6.247696737712084E-4]:3.415639839545E-1,((122[&rate=6.247696737712084E-4]:1.43461871649E-1,(123[&rate=6.247696737712084E-4]:3.567388806782E-2,124[&rate=6.247696737712084E-4]:3.294164763069E-2)[&rate=6.247696737712084E-4]:1.077879835812E-1)[&rate=6.247696737712084E-4]:8.495577823438E-1,67[&rate=6.247696737712084E-4]:4.917471036521E-1)[&rate=6.247696737712084E-4]:1.773173444449E-1)[&rate=6.247696737712084E-4]:3.020451636171E-1,(33[&rate=6.247696737712084E-4]:4.713579348032E-2,((((35[&rate=6.247696737712084E-4]:3.559080089856E-1,(121[&rate=6.247696737712084E-4]:2.475502611456E0,((36[&rate=6.247696737712084E-4]:2.474125355339E-2,(((128[&rate=6.247696737712084E-4]:1.263632171653E0,((69[&rate=6.247696737712084E-4]:8.563064706551E-1,118[&rate=6.247696737712084E-4]:8.453475665454E-1)[&rate=6.247696737712084E-4]:1.717341411593E-1,((132[&rate=6.247696737712084E-4]:2.03387271589E-1,129[&rate=6.247696737712084E-4]:2.006475455617E-1)[&rate=6.247696737712084E-4]:9.76909864822E-2,(130[&rate=6.247696737712084E-4]:1.421509523966E-1,131[&rate=6.247696737712084E-4]:1.44890678424E-1)[&rate=6.247696737712084E-4]:1.561875796473E-1)[&rate=6.247696737712084E-4]:5.817568742909E-1)[&rate=6.247696737712084E-4]:3.862764913451E-1)[&rate=6.247696737712084E-4]:4.339158053394E-2,((65[&rate=6.247696737712084E-4]:2.291846337933E-1,(60[&rate=6.247696737712084E-4]:6.862167472453E-2,(62[&rate=6.247696737712084E-4]:2.555683955447E-1,64[&rate=6.247696737712084E-4]:2.144725051337E-1)[&rate=6.247696737712084E-4]:4.834101097572E-3)[&rate=6.247696737712084E-4]:1.605629590688E-1)[&rate=6.247696737712084E-4]:2.754100751374E-1,(61[&rate=6.247696737712084E-4]:1.680901558045E-1,63[&rate=6.247696737712084E-4]:1.269942653934E-1)[&rate=6.247696737712084E-4]:5.282853750439E-1)[&rate=6.247696737712084E-4]:7.503742487354E-1)[&rate=6.247696737712084E-4]:1.574236549065E-1,(44[&rate=6.247696737712084E-4]:4.97895319865E-1,(45[&rate=6.247696737712084E-4]:4.833568167898E-1,((50[&rate=6.247696737712084E-4]:3.530433027921E-1,49[&rate=6.247696737712084E-4]:3.530433027921E-1)[&rate=6.247696737712084E-4]:8.53257473837E-2,(((43[&rate=6.247696737712084E-4]:3.235798593831E-1,(42[&rate=6.247696737712084E-4]:2.447600083519E-1,(41[&rate=6.247696737712084E-4]:8.042265733348E-2,48[&rate=6.247696737712084E-4]:1.24138504328E-1)[&rate=6.247696737712084E-4]:1.588728701441E-1)[&rate=6.247696737712084E-4]:2.963952316248E-2)[&rate=6.247696737712084E-4]:3.481189936519E-2,46[&rate=6.247696737712084E-4]:3.583917587483E-1)[&rate=6.247696737712084E-4]:8.026356271857E-2,(47[&rate=6.247696737712084E-4]:3.744864311449E-1,51[&rate=6.247696737712084E-4]:3.471640267734E-1)[&rate=6.247696737712084E-4]:6.416889032195E-2)[&rate=6.247696737712084E-4]:3.250061395467E-2)[&rate=6.247696737712084E-4]:2.039760267973E-2)[&rate=6.247696737712084E-4]:1.180626263803E-2)[&rate=6.247696737712084E-4]:1.958881153737E-1)[&rate=6.247696737712084E-4]:4.248562728239E-2)[&rate=6.247696737712084E-4]:1.409223990569E-1,127[&rate=6.247696737712084E-4]:2.686211597816E0)[&rate=6.247696737712084E-4]:2.303869040512E-1)[&rate=6.247696737712084E-4]:6.43279478986E-3)[&rate=6.247696737712084E-4]:2.348628845853E-1,((((101[&rate=6.247696737712084E-4]:7.087655133767E-1,((((((145[&rate=6.247696737712084E-4]:3.278189169139E-2,141[&rate=6.247696737712084E-4]:3.00421656638E-2)[&rate=6.247696737712084E-4]:2.041280835301E-1,144[&rate=6.247696737712084E-4]:2.314305231666E-1)[&rate=6.247696737712084E-4]:4.920220699E-1,142[&rate=6.247696737712084E-4]:7.289320451216E-1)[&rate=6.247696737712084E-4]:6.649689312541E-1,((((((139[&rate=6.247696737712084E-4]:3.355341197565E-1,111[&rate=6.247696737712084E-4]:1.601916540031E-1)[&rate=6.247696737712084E-4]:3.472322632268E-2,(104[&rate=6.247696737712084E-4]:1.651727308963E-1,106[&rate=6.247696737712084E-4]:1.651727308963E-1)[&rate=6.247696737712084E-4]:1.330379326517E-2)[&rate=6.247696737712084E-4]:3.632611236354E-1,116[&rate=6.247696737712084E-4]:4.81463675194E-1)[&rate=6.247696737712084E-4]:1.849442143876E-1,(148[&rate=6.247696737712084E-4]:2.719086170158E-1,143[&rate=6.247696737712084E-4]:2.691688909884E-1)[&rate=6.247696737712084E-4]:4.328554369496E-1)[&rate=6.247696737712084E-4]:2.645574089093E-1,(((108[&rate=6.247696737712084E-4]:5.144114866021E-1,107[&rate=6.247696737712084E-4]:5.171512126295E-1)[&rate=6.247696737712084E-4]:1.957522776879E-2,(114[&rate=6.247696737712084E-4]:2.254768603188E-1,109[&rate=6.247696737712084E-4]:3.049289151133E-1)[&rate=6.247696737712084E-4]:2.509756074768E-1)[&rate=6.247696737712084E-4]:2.444858728543E-1,(115[&rate=6.247696737712084E-4]:4.076250361909E-1,(13[&rate=6.247696737712084E-4]:3.663941047252E-1,19[&rate=6.247696737712084E-4]:4.047502691089E-1)[&rate=6.247696737712084E-4]:1.234227122876E-1)[&rate=6.247696737712084E-4]:3.133133044589E-1)[&rate=6.247696737712084E-4]:2.100269578412E-1)[&rate=6.247696737712084E-4]:3.370500329737E-2,((((4[&rate=6.247696737712084E-4]:9.609054872399E-2,30[&rate=6.247696737712084E-4]:2.6869328845E-1)[&rate=6.247696737712084E-4]:3.991364182729E-1,9[&rate=6.247696737712084E-4]:5.4454203549E-1)[&rate=6.247696737712084E-4]:4.720055588747E-2,112[&rate=6.247696737712084E-4]:5.999617694596E-1)[&rate=6.247696737712084E-4]:2.989582850727E-1,(((113[&rate=6.247696737712084E-4]:4.625853982445E-1,110[&rate=6.247696737712084E-4]:4.571059461897E-1)[&rate=6.247696737712084E-4]:1.300065074209E-1,(117[&rate=6.247696737712084E-4]:4.953647857933E-1,105[&rate=6.247696737712084E-4]:4.65227799492E-1)[&rate=6.247696737712084E-4]:9.99668458996E-2)[&rate=6.247696737712084E-4]:1.696801966188E-1,(17[&rate=6.247696737712084E-4]:3.36807204733E-1,14[&rate=6.247696737712084E-4]:2.984510403493E-1)[&rate=6.247696737712084E-4]:4.638210619348E-1)[&rate=6.247696737712084E-4]:1.366479522481E-1)[&rate=6.247696737712084E-4]:1.47942028078E-1)[&rate=6.247696737712084E-4]:1.744361540392E-1)[&rate=6.247696737712084E-4]:7.534751018321E-2,(((24[&rate=6.247696737712084E-4]:1.020615603397E0,((21[&rate=6.247696737712084E-4]:6.65455663154E-1,28[&rate=6.247696737712084E-4]:6.901131974005E-1)[&rate=6.247696737712084E-4]:1.395836643519E-1,1[&rate=6.247696737712084E-4]:4.339549188949E-2)[&rate=6.247696737712084E-4]:1.963981936989E-1)[&rate=6.247696737712084E-4]:1.303059582262E-1,((23[&rate=6.247696737712084E-4]:6.651956787997E-1,(25[&rate=6.247696737712084E-4]:3.924122416943E-1,20[&rate=6.247696737712084E-4]:3.732341595026E-1)[&rate=6.247696737712084E-4]:2.837423412151E-1)[&rate=6.247696737712084E-4]:1.292248213515E-1,(11[&rate=6.247696737712084E-4]:5.338517376512E-1,140[&rate=6.247696737712084E-4]:5.146736554594E-1)[&rate=6.247696737712084E-4]:1.756372556509E-1)[&rate=6.247696737712084E-4]:3.455421573619E-1)[&rate=6.247696737712084E-4]:8.166628156434E-2,102[&rate=6.247696737712084E-4]:7.094400757081E-2)[&rate=6.247696737712084E-4]:1.517291365223E-1)[&rate=6.247696737712084E-4]:2.593871273421E-1,(((10[&rate=6.247696737712084E-4]:5.583820525197E-1,15[&rate=6.247696737712084E-4]:5.967382169032E-1)[&rate=6.247696737712084E-4]:2.726413882219E-1,6[&rate=6.247696737712084E-4]:8.145850845773E-1)[&rate=6.247696737712084E-4]:7.196244746448E-2,(((87[&rate=6.247696737712084E-4]:2.192865628622E-1,((86[&rate=6.247696737712084E-4]:1.48668277108E-1,(85[&rate=6.247696737712084E-4]:1.318367763782E-1,((83[&rate=6.247696737712084E-4]:5.62411720203E-2,93[&rate=6.247696737712084E-4]:6.993980215732E-2)[&rate=6.247696737712084E-4]:6.699858320888E-2,84[&rate=6.247696737712084E-4]:1.232397552292E-1)[&rate=6.247696737712084E-4]:8.59702114903E-3)[&rate=6.247696737712084E-4]:1.683150072975E-2)[&rate=6.247696737712084E-4]:6.224664891581E-2,((91[&rate=6.247696737712084E-4]:1.234755677953E-1,90[&rate=6.247696737712084E-4]:1.234755677953E-1)[&rate=6.247696737712084E-4]:4.412255556108E-2,92[&rate=6.247696737712084E-4]:1.675981233564E-1)[&rate=6.247696737712084E-4]:5.701543280441E-2)[&rate=6.247696737712084E-4]:8.371636838453E-3)[&rate=6.247696737712084E-4]:9.895489672465E-2,(89[&rate=6.247696737712084E-4]:7.829852886186E-2,88[&rate=6.247696737712084E-4]:6.459989872484E-2)[&rate=6.247696737712084E-4]:2.53641560862E-1)[&rate=6.247696737712084E-4]:1.035418369164E0,(18[&rate=6.247696737712084E-4]:5.931731170605E-1,3[&rate=6.247696737712084E-4]:4.781046239099E-1)[&rate=6.247696737712084E-4]:3.35829177444E-1)[&rate=6.247696737712084E-4]:2.055893616738E-2)[&rate=6.247696737712084E-4]:6.448278078865E-1)[&rate=6.247696737712084E-4]:2.321846939965E-1)[&rate=6.247696737712084E-4]:6.889466499518E-1,40[&rate=6.247696737712084E-4]:4.245480043348E-1)[&rate=6.247696737712084E-4]:2.006676811696E-1,(((((98[&rate=6.247696737712084E-4]:4.90687407766E-1,((94[&rate=6.247696737712084E-4]:1.584045390244E-1,100[&rate=6.247696737712084E-4]:1.584045390244E-1)[&rate=6.247696737712084E-4]:1.132155945633E-1,95[&rate=6.247696737712084E-4]:3.563195871397E-1)[&rate=6.247696737712084E-4]:1.45296782375E-1)[&rate=6.247696737712084E-4]:1.826015171248E-2,(96[&rate=6.247696737712084E-4]:4.219615596435E-1,99[&rate=6.247696737712084E-4]:4.574806853264E-1)[&rate=6.247696737712084E-4]:7.33247976493E-2)[&rate=6.247696737712084E-4]:2.875441322107E-2,146[&rate=6.247696737712084E-4]:5.295052513882E-1)[&rate=6.247696737712084E-4]:8.946202293203E-3,39[&rate=6.247696737712084E-4]:4.182328744465E-1)[&rate=6.247696737712084E-4]:1.134077169193E-2,((147[&rate=6.247696737712084E-4]:3.56395383879E-1,(97[&rate=6.247696737712084E-4]:2.027651504227E-1,(2[&rate=6.247696737712084E-4]:6.489866314004E-1,((22[&rate=6.247696737712084E-4]:3.654230768008E-1,27[&rate=6.247696737712084E-4]:3.818614329652E-1)[&rate=6.247696737712084E-4]:3.003984353761E-1,((26[&rate=6.247696737712084E-4]:5.457901367518E-1,(7[&rate=6.247696737712084E-4]:8.598799126059E-2,8[&rate=6.247696737712084E-4]:8.598799126059E-2)[&rate=6.247696737712084E-4]:3.529528304227E-1)[&rate=6.247696737712084E-4]:1.106113699199E-1,31[&rate=6.247696737712084E-4]:7.002371231101E-1)[&rate=6.247696737712084E-4]:2.037890961478E-2)[&rate=6.247696737712084E-4]:1.557678589496E-1)[&rate=6.247696737712084E-4]:1.581542573218E0)[&rate=6.247696737712084E-4]:2.521493290976E-2)[&rate=6.247696737712084E-4]:3.867680167549E-3,16[&rate=6.247696737712084E-4]:2.388378940983E0)[&rate=6.247696737712084E-4]:1.266876312722E-1)[&rate=6.247696737712084E-4]:1.95642039366E-1)[&rate=6.247696737712084E-4]:3.175818027785E-1,38[&rate=6.247696737712084E-4]:8.744914773539E-1)[&rate=6.247696737712084E-4]:3.186448627324E-1)[&rate=6.247696737712084E-4]:2.430054034943E-1,((125[&rate=6.247696737712084E-4]:6.957920034254E-1,((((((82[&rate=6.247696737712084E-4]:1.463143046552E-1,79[&rate=6.247696737712084E-4]:1.380951265732E-1)[&rate=6.247696737712084E-4]:7.779516577473E-2,(78[&rate=6.247696737712084E-4]:5.884206029493E-2,72[&rate=6.247696737712084E-4]:3.692425207562E-2)[&rate=6.247696737712084E-4]:1.57048232053E-1)[&rate=6.247696737712084E-4]:2.657669739003E-1,(77[&rate=6.247696737712084E-4]:4.22924149161E-1,71[&rate=6.247696737712084E-4]:3.599104505309E-1)[&rate=6.247696737712084E-4]:9.434955544327E-2)[&rate=6.247696737712084E-4]:7.056754808087E-2,(73[&rate=6.247696737712084E-4]:5.810623310907E-1,(80[&rate=6.247696737712084E-4]:1.716647699081E-1,81[&rate=6.247696737712084E-4]:1.716647699081E-1)[&rate=6.247696737712084E-4]:3.600824926896E-1)[&rate=6.247696737712084E-4]:1.225837364916E-2)[&rate=6.247696737712084E-4]:2.182827733172E-1,((74[&rate=6.247696737712084E-4]:4.234201982141E-1,(76[&rate=6.247696737712084E-4]:3.699982506126E-1,70[&rate=6.247696737712084E-4]:3.316420862291E-1)[&rate=6.247696737712084E-4]:5.342194760148E-2)[&rate=6.247696737712084E-4]:1.374701342245E-1,75[&rate=6.247696737712084E-4]:5.608903324385E-1)[&rate=6.247696737712084E-4]:2.507131456186E-1)[&rate=6.247696737712084E-4]:5.802616327956E-1,(((52[&rate=6.247696737712084E-4]:3.570311452554E-1,((29[&rate=6.247696737712084E-4]:6.702455718163E-1,(5[&rate=6.247696737712084E-4]:2.643764157427E-1,12[&rate=6.247696737712084E-4]:3.027325801262E-1)[&rate=6.247696737712084E-4]:2.606636766216E-1)[&rate=6.247696737712084E-4]:2.211451104828E-1,103[&rate=6.247696737712084E-4]:6.585139699703E-1)[&rate=6.247696737712084E-4]:1.362810909846E0)[&rate=6.247696737712084E-4]:1.149770468663E-1,((137[&rate=6.247696737712084E-4]:5.336991432771E-1,133[&rate=6.247696737712084E-4]:4.92603252866E-1)[&rate=6.247696737712084E-4]:1.370260334259E-1,134[&rate=6.247696737712084E-4]:5.994922999908E-1)[&rate=6.247696737712084E-4]:6.162616814867E-1)[&rate=6.247696737712084E-4]:1.549014078026E-1,53[&rate=6.247696737712084E-4]:6.18712878613E-1)[&rate=6.247696737712084E-4]:2.668917362766E-2)[&rate=6.247696737712084E-4]:2.60772464846E-1)[&rate=6.247696737712084E-4]:4.703238470892E-1,(((((56[&rate=6.247696737712084E-4]:1.769309271423E-1,55[&rate=6.247696737712084E-4]:1.769309271423E-1)[&rate=6.247696737712084E-4]:1.388202491883E-1,(57[&rate=6.247696737712084E-4]:1.599896966561E-1,54[&rate=6.247696737712084E-4]:1.190060900988E-1)[&rate=6.247696737712084E-4]:1.666904414233E-1)[&rate=6.247696737712084E-4]:1.023585811808E-4,(37[&rate=6.247696737712084E-4]:1.562140150334E-1,58[&rate=6.247696737712084E-4]:1.370883319733E-1)[&rate=6.247696737712084E-4]:2.060876073102E-1)[&rate=6.247696737712084E-4]:6.061210789477E-2,59[&rate=6.247696737712084E-4]:3.846623641182E-1)[&rate=6.247696737712084E-4]:4.810283876299E-1,68[&rate=6.247696737712084E-4]:8.165104238792E-1)[&rate=6.247696737712084E-4]:1.829387599687E-1)[&rate=6.247696737712084E-4]:3.820477509895E-1)[&rate=6.247696737712084E-4]:8.707116435383E-2,32[&rate=6.247696737712084E-4]:3.591595456979E-2)[&rate=6.247696737712084E-4]:5.740386855823E-3)[&rate=6.247696737712084E-4]:4.452176343928E-2)[&rate=6.247696737712084E-4]:8.360549689791E-3);
tree STATE_49150000 [&joint=-20952.441938744952,lnP=-20952.441938744952] = [&R] (((((125[&rate=6.219771175878327E-4]:1.271548726899E0,((52[&rate=6.219771175878327E-4]:6.43610578621E-1,((133[&rate=6.219771175878327E-4]:5.673096255166E-1,(134[&rate=6.219771175878327E-4]:3.546666466014E-1,137[&rate=6.219771175878327E-4]:4.258995233136E-1)[&rate=6.219771175878327E-4]:1.825059926141E-1)[&rate=6.219771175878327E-4]:8.143289623832E-1,((29[&rate=6.219771175878327E-4]:3.474363746057E-1,(5[&rate=6.219771175878327E-4]:1.438995302229E-1,12[&rate=6.219771175878327E-4]:1.822556946064E-1)[&rate=6.219771175878327E-4]:5.83313649308E-2)[&rate=6.219771175878327E-4]:2.970183095615E-1,103[&rate=6.219771175878327E-4]:4.115779718384E-1)[&rate=6.219771175878327E-4]:1.860471574966E0)[&rate=6.219771175878327E-4]:3.585476637806E-2)[&rate=6.219771175878327E-4]:2.318142321562E-2,(53[&rate=6.219771175878327E-4]:5.690912689606E-1,((((73[&rate=6.219771175878327E-4]:4.233940117352E-1,(80[&rate=6.219771175878327E-4]:6.954113814449E-2,81[&rate=6.219771175878327E-4]:6.954113814449E-2)[&rate=6.219771175878327E-4]:3.045378050976E-1)[&rate=6.219771175878327E-4]:7.746340529262E-2,(71[&rate=6.219771175878327E-4]:4.235080274443E-1,(82[&rate=6.219771175878327E-4]:1.630470073956E-1,((78[&rate=6.219771175878327E-4]:7.104147428167E-2,72[&rate=6.219771175878327E-4]:4.912366606236E-2)[&rate=6.219771175878327E-4]:7.63726845386E-2,79[&rate=6.219771175878327E-4]:1.474141588203E-1)[&rate=6.219771175878327E-4]:7.413670493214E-3)[&rate=6.219771175878327E-4]:2.960774584049E-1)[&rate=6.219771175878327E-4]:8.856238898665E-3)[&rate=6.219771175878327E-4]:4.228820949054E-3,77[&rate=6.219771175878327E-4]:4.996067859222E-1)[&rate=6.219771175878327E-4]:1.712286276015E-1,((74[&rate=6.219771175878327E-4]:4.887331671574E-1,(76[&rate=6.219771175878327E-4]:4.279480097502E-1,70[&rate=6.219771175878327E-4]:3.895918453668E-1)[&rate=6.219771175878327E-4]:6.078515740719E-2)[&rate=6.219771175878327E-4]:1.250966655018E-1,75[&rate=6.219771175878327E-4]:6.138298326592E-1)[&rate=6.219771175878327E-4]:6.248503291911E-2)[&rate=6.219771175878327E-4]:6.392394619943E-1)[&rate=6.219771175878327E-4]:8.950401156468E-2)[&rate=6.219771175878327E-4]:8.233359600352E-1)[&rate=6.219771175878327E-4]:2.890827235558E-1,((((54[&rate=6.219771175878327E-4]:2.414505687583E-1,((56[&rate=6.219771175878327E-4]:1.422964484267E-1,55[&rate=6.219771175878327E-4]:1.422964484267E-1)[&rate=6.219771175878327E-4]:3.875248888088E-2,58[&rate=6.219771175878327E-4]:2.083713416793E-1)[&rate=6.219771175878327E-4]:9.04562762593E-2)[&rate=6.219771175878327E-4]:5.221932625082E-3,(57[&rate=6.219771175878327E-4]:1.922593269966E-1,37[&rate=6.219771175878327E-4]:2.277784526797E-1)[&rate=6.219771175878327E-4]:9.53967809441E-2)[&rate=6.219771175878327E-4]:6.864378340556E-2,59[&rate=6.219771175878327E-4]:3.535676509091E-1)[&rate=6.219771175878327E-4]:1.354699440898E-1,68[&rate=6.219771175878327E-4]:4.3985726713E-1)[&rate=6.219771175878327E-4]:9.541075166582E-1)[&rate=6.219771175878327E-4]:1.02072564262E-1,34[&rate=6.219771175878327E-4]:8.530301164795E-2)[&rate=6.219771175878327E-4]:1.428978229796E-2,((33[&rate=6.219771175878327E-4]:6.018800258751E-2,(((((135[&rate=6.219771175878327E-4]:5.028075880974E-1,(138[&rate=6.219771175878327E-4]:2.969967212489E-1,136[&rate=6.219771175878327E-4]:1.654898719337E-1)[&rate=6.219771175878327E-4]:4.058108668486E-1)[&rate=6.219771175878327E-4]:1.651870840782E-2,120[&rate=6.219771175878327E-4]:7.713810910257E-1)[&rate=6.219771175878327E-4]:8.408731401048E-1,(119[&rate=6.219771175878327E-4]:1.644769944085E0,126[&rate=6.219771175878327E-4]:8.590674214417E-1)[&rate=6.219771175878327E-4]:6.337469800397E-2)[&rate=6.219771175878327E-4]:7.823919887783E-1,((122[&rate=6.219771175878327E-4]:3.546156056724E-1,(123[&rate=6.219771175878327E-4]:8.065631859261E-2,124[&rate=6.219771175878327E-4]:7.792407815548E-2)[&rate=6.219771175878327E-4]:2.739592870798E-1)[&rate=6.219771175878327E-4]:5.054389424695E-1,67[&rate=6.219771175878327E-4]:3.587819978012E-1)[&rate=6.219771175878327E-4]:9.887792073777E-2)[&rate=6.219771175878327E-4]:1.853469254935E-3,66[&rate=6.219771175878327E-4]:4.595133877939E-1)[&rate=6.219771175878327E-4]:4.801266695881E-1)[&rate=6.219771175878327E-4]:2.144700210711E-2,32[&rate=6.219771175878327E-4]:7.61555526399E-2)[&rate=6.219771175878327E-4]:1.519433086925E-3)[&rate=6.219771175878327E-4]:6.321424269205E-2,((35[&rate=6.219771175878327E-4]:1.357051305534E-1,((36[&rate=6.219771175878327E-4]:4.017633753256E-2,(127[&rate=6.219771175878327E-4]:2.241810740351E0,121[&rate=6.219771175878327E-4]:1.80071484994E0)[&rate=6.219771175878327E-4]:3.189135423867E-1)[&rate=6.219771175878327E-4]:1.137645733021E-1,((128[&rate=6.219771175878327E-4]:1.232826708855E0,(((65[&rate=6.219771175878327E-4]:2.671883821798E-1,(60[&rate=6.219771175878327E-4]:7.050193383386E-2,(64[&rate=6.219771175878327E-4]:1.544417072879E-1,62[&rate=6.219771175878327E-4]:1.95537597699E-1)[&rate=6.219771175878327E-4]:6.674515805262E-2)[&rate=6.219771175878327E-4]:1.96686448346E-1)[&rate=6.219771175878327E-4]:9.354421774091E-2,(61[&rate=6.219771175878327E-4]:1.293178890607E-1,63[&rate=6.219771175878327E-4]:8.822199864961E-2)[&rate=6.219771175878327E-4]:4.231955327778E-1)[&rate=6.219771175878327E-4]:7.906481263598E-1,((118[&rate=6.219771175878327E-4]:6.273457380219E-1,((131[&rate=6.219771175878327E-4]:1.073276497391E-1,130[&rate=6.219771175878327E-4]:1.045879237117E-1)[&rate=6.219771175878327E-4]:1.729191760216E-1,(129[&rate=6.219771175878327E-4]:1.057017324288E-1,132[&rate=6.219771175878327E-4]:1.084414584562E-1)[&rate=6.219771175878327E-4]:1.718053673044E-1)[&rate=6.219771175878327E-4]:2.128523369187E-1)[&rate=6.219771175878327E-4]:1.73396018612E-1,69[&rate=6.219771175878327E-4]:8.117006607436E-1)[&rate=6.219771175878327E-4]:5.424197915644E-1)[&rate=6.219771175878327E-4]:2.939118805408E-2)[&rate=6.219771175878327E-4]:3.278233498995E-1,((((43[&rate=6.219771175878327E-4]:3.819823400761E-1,(46[&rate=6.219771175878327E-4]:3.613532118486E-1,((48[&rate=6.219771175878327E-4]:1.371856233587E-1,41[&rate=6.219771175878327E-4]:9.346977636423E-2)[&rate=6.219771175878327E-4]:8.773649704785E-2,42[&rate=6.219771175878327E-4]:1.866707542863E-1)[&rate=6.219771175878327E-4]:1.255021296936E-1)[&rate=6.219771175878327E-4]:2.062912822747E-2)[&rate=6.219771175878327E-4]:7.020591224258E-2,(44[&rate=6.219771175878327E-4]:4.464238748577E-1,(51[&rate=6.219771175878327E-4]:4.162593751161E-1,(50[&rate=6.219771175878327E-4]:3.597553501824E-1,49[&rate=6.219771175878327E-4]:3.597553501824E-1)[&rate=6.219771175878327E-4]:5.103954405941E-2)[&rate=6.219771175878327E-4]:8.30657624441E-3)[&rate=6.219771175878327E-4]:2.998965867103E-4)[&rate=6.219771175878327E-4]:8.758189877881E-3,47[&rate=6.219771175878327E-4]:4.609464421966E-1)[&rate=6.219771175878327E-4]:1.812153514214E-1,45[&rate=6.219771175878327E-4]:6.339650723066E-1)[&rate=6.219771175878327E-4]:1.532887741567E-1)[&rate=6.219771175878327E-4]:7.548263290201E-2)[&rate=6.219771175878327E-4]:2.833956218452E-2)[&rate=6.219771175878327E-4]:4.695546269164E-1,((((101[&rate=6.219771175878327E-4]:7.795183388714E-1,((((((145[&rate=6.219771175878327E-4]:2.704917606373E-2,141[&rate=6.219771175878327E-4]:2.430945003614E-2)[&rate=6.219771175878327E-4]:1.099227175021E-1,144[&rate=6.219771175878327E-4]:1.314924415109E-1)[&rate=6.219771175878327E-4]:2.608702687083E-1,142[&rate=6.219771175878327E-4]:3.978421622741E-1)[&rate=6.219771175878327E-4]:7.663899826635E-1,(((((139[&rate=6.219771175878327E-4]:7.10027262583E-1,(106[&rate=6.219771175878327E-4]:2.568241078684E-1,(104[&rate=6.219771175878327E-4]:1.911169122781E-1,111[&rate=6.219771175878327E-4]:2.075552684425E-1)[&rate=6.219771175878327E-4]:6.570719559025E-2)[&rate=6.219771175878327E-4]:2.614223327969E-1)[&rate=6.219771175878327E-4]:4.911099606921E-2,116[&rate=6.219771175878327E-4]:5.070834641317E-1)[&rate=6.219771175878327E-4]:2.061132769347E-1,(148[&rate=6.219771175878327E-4]:3.092290622813E-1,143[&rate=6.219771175878327E-4]:3.06489336254E-1)[&rate=6.219771175878327E-4]:4.423238431688E-1)[&rate=6.219771175878327E-4]:4.50497401091E-2,(((108[&rate=6.219771175878327E-4]:2.020482678988E-1,107[&rate=6.219771175878327E-4]:2.047879939261E-1)[&rate=6.219771175878327E-4]:3.833665751493E-1,(114[&rate=6.219771175878327E-4]:3.396936723771E-1,109[&rate=6.219771175878327E-4]:4.191457271716E-1)[&rate=6.219771175878327E-4]:1.881869240956E-1)[&rate=6.219771175878327E-4]:1.954085426732E-1,(115[&rate=6.219771175878327E-4]:7.20921835018E-1,(13[&rate=6.219771175878327E-4]:5.54653676847E-1,19[&rate=6.219771175878327E-4]:5.930098412307E-1)[&rate=6.219771175878327E-4]:2.484599389929E-1)[&rate=6.219771175878327E-4]:2.367304127871E-3)[&rate=6.219771175878327E-4]:3.495734202966E-2)[&rate=6.219771175878327E-4]:9.560641261875E-2,((105[&rate=6.219771175878327E-4]:5.975202958127E-1,110[&rate=6.219771175878327E-4]:6.194381040318E-1)[&rate=6.219771175878327E-4]:1.834059938556E-1,(((17[&rate=6.219771175878327E-4]:2.675177022564E-1,14[&rate=6.219771175878327E-4]:2.291615378727E-1)[&rate=6.219771175878327E-4]:3.097051796047E-1,112[&rate=6.219771175878327E-4]:5.388667174775E-1)[&rate=6.219771175878327E-4]:3.046515278572E-2,((4[&rate=6.219771175878327E-4]:8.07130289006E-2,30[&rate=6.219771175878327E-4]:2.533157686266E-1)[&rate=6.219771175878327E-4]:4.222358561678E-1,(9[&rate=6.219771175878327E-4]:4.903270748216E-1,(113[&rate=6.219771175878327E-4]:4.753180966198E-1,117[&rate=6.219771175878327E-4]:4.780578226474E-1)[&rate=6.219771175878327E-4]:2.322815628392E-2)[&rate=6.219771175878327E-4]:6.193687873983E-2)[&rate=6.219771175878327E-4]:8.848738619647E-3)[&rate=6.219771175878327E-4]:2.389916796789E-1)[&rate=6.219771175878327E-4]:1.277211246741E-1)[&rate=6.219771175878327E-4]:5.558473059516E-2)[&rate=6.219771175878327E-4]:2.05935897067E-1,((24[&rate=6.219771175878327E-4]:9.93576938055E-1,((21[&rate=6.219771175878327E-4]:6.127726944443E-1,28[&rate=6.219771175878327E-4]:6.374302286908E-1)[&rate=6.219771175878327E-4]:3.019095235745E-1,1[&rate=6.219771175878327E-4]:1.530383824023E-1)[&rate=6.219771175878327E-4]:5.971663784447E-2)[&rate=6.219771175878327E-4]:2.408713434059E-1,(102[&rate=6.219771175878327E-4]:1.59690904232E-2,((23[&rate=6.219771175878327E-4]:6.92254008572E-1,(25[&rate=6.219771175878327E-4]:4.474783620537E-1,20[&rate=6.219771175878327E-4]:4.28300279862E-1)[&rate=6.219771175878327E-4]:2.55734550628E-1)[&rate=6.219771175878327E-4]:2.782635677662E-1,(11[&rate=6.219771175878327E-4]:4.754776780504E-1,140[&rate=6.219771175878327E-4]:4.562995958587E-1)[&rate=6.219771175878327E-4]:4.101083914386E-1)[&rate=6.219771175878327E-4]:1.961364455917E-1)[&rate=6.219771175878327E-4]:5.683535542129E-2)[&rate=6.219771175878327E-4]:5.078825369425E-2)[&rate=6.219771175878327E-4]:3.008998806241E-1,(((18[&rate=6.219771175878327E-4]:3.675160373389E-1,3[&rate=6.219771175878327E-4]:2.524475441883E-1)[&rate=6.219771175878327E-4]:4.458693082183E-1,((87[&rate=6.219771175878327E-4]:1.473765581262E-1,((86[&rate=6.219771175878327E-4]:1.204644189395E-1,(83[&rate=6.219771175878327E-4]:9.325126337349E-2,((85[&rate=6.219771175878327E-4]:2.048848126729E-2,93[&rate=6.219771175878327E-4]:3.41871114043E-2)[&rate=6.219771175878327E-4]:3.973218685648E-2,84[&rate=6.219771175878327E-4]:6.022066812377E-2)[&rate=6.219771175878327E-4]:3.303059524972E-2)[&rate=6.219771175878327E-4]:2.721315556602E-2)[&rate=6.219771175878327E-4]:1.333505339303E-2,((91[&rate=6.219771175878327E-4]:3.478041853445E-2,90[&rate=6.219771175878327E-4]:3.478041853445E-2)[&rate=6.219771175878327E-4]:3.551614946063E-2,92[&rate=6.219771175878327E-4]:7.029656799508E-2)[&rate=6.219771175878327E-4]:7.720153447447E-2)[&rate=6.219771175878327E-4]:1.35770857937E-2)[&rate=6.219771175878327E-4]:1.602828059993E-1,(89[&rate=6.219771175878327E-4]:8.473422132016E-2,88[&rate=6.219771175878327E-4]:7.103559118315E-2)[&rate=6.219771175878327E-4]:2.366237729424E-1)[&rate=6.219771175878327E-4]:9.303835156782E-1)[&rate=6.219771175878327E-4]:7.712761300475E-2,((10[&rate=6.219771175878327E-4]:4.630261233461E-1,15[&rate=6.219771175878327E-4]:5.013822877296E-1)[&rate=6.219771175878327E-4]:8.69041432312E-2,6[&rate=6.219771175878327E-4]:5.334919104129E-1)[&rate=6.219771175878327E-4]:2.940073495189E-1)[&rate=6.219771175878327E-4]:6.463083887241E-1)[&rate=6.219771175878327E-4]:3.605052107635E-1)[&rate=6.219771175878327E-4]:5.848166528241E-1,((39[&rate=6.219771175878327E-4]:3.008601497903E-1,40[&rate=6.219771175878327E-4]:3.008601497903E-1)[&rate=6.219771175878327E-4]:7.722506279893E-2,146[&rate=6.219771175878327E-4]:4.983037918242E-1)[&rate=6.219771175878327E-4]:1.308562011255E-2)[&rate=6.219771175878327E-4]:1.102854629684E-2,((((96[&rate=6.219771175878327E-4]:4.413113744361E-1,99[&rate=6.219771175878327E-4]:4.76830500119E-1)[&rate=6.219771175878327E-4]:3.170421562785E-2,(98[&rate=6.219771175878327E-4]:4.091603236544E-1,97[&rate=6.219771175878327E-4]:2.097067717419E-1)[&rate=6.219771175878327E-4]:7.751646859525E-2)[&rate=6.219771175878327E-4]:2.542559201508E-4,(95[&rate=6.219771175878327E-4]:4.467028349362E-1,(94[&rate=6.219771175878327E-4]:2.310803859379E-1,100[&rate=6.219771175878327E-4]:2.310803859379E-1)[&rate=6.219771175878327E-4]:1.309229954462E-1)[&rate=6.219771175878327E-4]:5.115717498233E-2)[&rate=6.219771175878327E-4]:2.572578741959E-2,((147[&rate=6.219771175878327E-4]:4.365162370202E-1,16[&rate=6.219771175878327E-4]:2.464632113957E0)[&rate=6.219771175878327E-4]:1.653855825798E-3,(2[&rate=6.219771175878327E-4]:7.936097792604E-1,(((22[&rate=6.219771175878327E-4]:3.108899881903E-1,27[&rate=6.219771175878327E-4]:3.273283443547E-1)[&rate=6.219771175878327E-4]:3.201678123518E-1,(26[&rate=6.219771175878327E-4]:5.726773943945E-1,(7[&rate=6.219771175878327E-4]:1.685409463949E-1,8[&rate=6.219771175878327E-4]:1.685409463949E-1)[&rate=6.219771175878327E-4]:2.972871329311E-1)[&rate=6.219771175878327E-4]:6.933931025733E-2)[&rate=6.219771175878327E-4]:4.411823239241E-2,31[&rate=6.219771175878327E-4]:7.299705534826E-1)[&rate=6.219771175878327E-4]:2.910364860519E-1)[&rate=6.219771175878327E-4]:1.543909067235E0)[&rate=6.219771175878327E-4]:3.448491377359E-3)[&rate=6.219771175878327E-4]:1.795784395558E-2)[&rate=6.219771175878327E-4]:5.088277638886E-1,38[&rate=6.219771175878327E-4]:8.427211319582E-1)[&rate=6.219771175878327E-4]:3.649040720272E-1)[&rate=6.219771175878327E-4]:4.205609777982E-1);
tree STATE_49160000 [&joint=-20977.452806784317,lnP=-20977.452806784317] = [&R] ((((((35[&rate=5.934246134101666E-4]:4.850578380691E-3,((((64[&rate=5.934246134101666E-4]:3.010946004655E-1,(65[&rate=5.934246134101666E-4]:1.496797574057E-1,(62[&rate=5.934246134101666E-4]:3.054825478351E-1,60[&rate=5.934246134101666E-4]:1.137017259174E-1)[&rate=5.934246134101666E-4]:3.597803148834E-2)[&rate=5.934246134101666E-4]:7.299115530124E-4)[&rate=5.934246134101666E-4]:4.04575642053E-1,(61[&rate=5.934246134101666E-4]:3.399683795108E-1,63[&rate=5.934246134101666E-4]:2.988724890998E-1)[&rate=5.934246134101666E-4]:4.067977534187E-1)[&rate=5.934246134101666E-4]:6.573218767829E-1,((((132[&rate=5.934246134101666E-4]:2.150705719098E-1,129[&rate=5.934246134101666E-4]:2.123308458824E-1)[&rate=5.934246134101666E-4]:5.202559414632E-2,(131[&rate=5.934246134101666E-4]:2.460156084774E-1,130[&rate=5.934246134101666E-4]:2.432758824501E-1)[&rate=5.934246134101666E-4]:2.108055757866E-2)[&rate=5.934246134101666E-4]:3.9199988079E-1,(69[&rate=5.934246134101666E-4]:7.616740209139E-1,118[&rate=5.934246134101666E-4]:7.507151168043E-1)[&rate=5.934246134101666E-4]:4.262750538441E-2)[&rate=5.934246134101666E-4]:4.681961864985E-1,128[&rate=5.934246134101666E-4]:1.12181278129E0)[&rate=5.934246134101666E-4]:1.425492010252E-1)[&rate=5.934246134101666E-4]:1.80800640361E-1,((((50[&rate=5.934246134101666E-4]:2.792735265075E-1,49[&rate=5.934246134101666E-4]:2.792735265075E-1)[&rate=5.934246134101666E-4]:9.490241663525E-2,((51[&rate=5.934246134101666E-4]:3.501206467171E-1,47[&rate=5.934246134101666E-4]:3.774430510886E-1)[&rate=5.934246134101666E-4]:5.614028382478E-3,44[&rate=5.934246134101666E-4]:3.775925985968E-1)[&rate=5.934246134101666E-4]:2.390574891745E-2)[&rate=5.934246134101666E-4]:3.827308613211E-2,(43[&rate=5.934246134101666E-4]:3.709919777965E-1,((41[&rate=5.934246134101666E-4]:1.806604014622E-1,(48[&rate=5.934246134101666E-4]:1.735987130383E-1,42[&rate=5.934246134101666E-4]:1.353473469181E-1)[&rate=5.934246134101666E-4]:5.077753541837E-2)[&rate=5.934246134101666E-4]:1.352177343209E-1,46[&rate=5.934246134101666E-4]:3.70522944526E-1)[&rate=5.934246134101666E-4]:4.690332704351E-4)[&rate=5.934246134101666E-4]:7.424393672413E-2)[&rate=5.934246134101666E-4]:4.933255047447E-2,45[&rate=5.934246134101666E-4]:4.863717436837E-1)[&rate=5.934246134101666E-4]:1.853946667011E-1)[&rate=5.934246134101666E-4]:8.845507899228E-2)[&rate=5.934246134101666E-4]:1.686185391155E-3,((121[&rate=5.934246134101666E-4]:2.037980430426E0,127[&rate=5.934246134101666E-4]:2.479076320837E0)[&rate=5.934246134101666E-4]:6.8539668618E-2,36[&rate=5.934246134101666E-4]:2.706804424923E-2)[&rate=5.934246134101666E-4]:2.604406198837E-2)[&rate=5.934246134101666E-4]:8.426163876946E-1,((16[&rate=5.934246134101666E-4]:2.720956686481E0,(((98[&rate=5.934246134101666E-4]:5.565969585912E-1,(96[&rate=5.934246134101666E-4]:4.792898224788E-1,99[&rate=5.934246134101666E-4]:5.148089481616E-1)[&rate=5.934246134101666E-4]:6.364593392678E-2)[&rate=5.934246134101666E-4]:2.753173105825E-2,((95[&rate=5.934246134101666E-4]:4.217068321069E-1,(94[&rate=5.934246134101666E-4]:2.234391941768E-1,100[&rate=5.934246134101666E-4]:2.234391941768E-1)[&rate=5.934246134101666E-4]:1.135681843781E-1)[&rate=5.934246134101666E-4]:1.720950226313E-1,97[&rate=5.934246134101666E-4]:3.83419341077E-1)[&rate=5.934246134101666E-4]:1.25579665995E-3)[&rate=5.934246134101666E-4]:1.553463301999E-1,(40[&rate=5.934246134101666E-4]:4.336051874695E-1,(((2[&rate=5.934246134101666E-4]:1.369175826904E0,((31[&rate=5.934246134101666E-4]:7.565912656611E-1,(26[&rate=5.934246134101666E-4]:6.392600940559E-1,(7[&rate=5.934246134101666E-4]:2.640078481734E-1,8[&rate=5.934246134101666E-4]:2.640078481734E-1)[&rate=5.934246134101666E-4]:2.68402930814E-1)[&rate=5.934246134101666E-4]:7.349555516683E-2)[&rate=5.934246134101666E-4]:6.866088898162E-2,(22[&rate=5.934246134101666E-4]:3.248756475802E-1,27[&rate=5.934246134101666E-4]:3.413140037446E-1)[&rate=5.934246134101666E-4]:4.455819865144E-1)[&rate=5.934246134101666E-4]:7.713209325352E-1)[&rate=5.934246134101666E-4]:9.010527084701E-1,((39[&rate=5.934246134101666E-4]:2.746998432693E-1,147[&rate=5.934246134101666E-4]:3.320768924496E-1)[&rate=5.934246134101666E-4]:3.328425780831E-2,(101[&rate=5.934246134101666E-4]:6.583762603918E-1,((((144[&rate=5.934246134101666E-4]:8.717320750109E-2,(145[&rate=5.934246134101666E-4]:2.923455422069E-2,141[&rate=5.934246134101666E-4]:2.649482819311E-2)[&rate=5.934246134101666E-4]:6.341810533534E-2)[&rate=5.934246134101666E-4]:6.508712711393E-2,142[&rate=5.934246134101666E-4]:1.5773978667E-1)[&rate=5.934246134101666E-4]:1.335539089658E0,((102[&rate=5.934246134101666E-4]:1.559780212234E-2,((24[&rate=5.934246134101666E-4]:9.461540952421E-1,((21[&rate=5.934246134101666E-4]:7.395507452522E-1,28[&rate=5.934246134101666E-4]:7.642082794986E-1)[&rate=5.934246134101666E-4]:4.626565976405E-2,1[&rate=5.934246134101666E-4]:2.417256939972E-2)[&rate=5.934246134101666E-4]:1.411596080341E-1)[&rate=5.934246134101666E-4]:2.236805543882E-1,((23[&rate=5.934246134101666E-4]:5.6004495447E-1,(25[&rate=5.934246134101666E-4]:2.932739031471E-1,20[&rate=5.934246134101666E-4]:2.740958209554E-1)[&rate=5.934246134101666E-4]:2.777299554326E-1)[&rate=5.934246134101666E-4]:2.66352564871E-1,(11[&rate=5.934246134101666E-4]:4.408526154232E-1,140[&rate=5.934246134101666E-4]:4.216745332314E-1)[&rate=5.934246134101666E-4]:3.006133970687E-1)[&rate=5.934246134101666E-4]:3.324782261796E-1)[&rate=5.934246134101666E-4]:7.406988108404E-3)[&rate=5.934246134101666E-4]:2.235069838501E-1,((((116[&rate=5.934246134101666E-4]:4.083978541534E-1,((139[&rate=5.934246134101666E-4]:4.174369315207E-1,(106[&rate=5.934246134101666E-4]:3.162011984216E-2,111[&rate=5.934246134101666E-4]:4.805847600654E-2)[&rate=5.934246134101666E-4]:1.940359897608E-1)[&rate=5.934246134101666E-4]:9.298337248E-2,104[&rate=5.934246134101666E-4]:3.18639482083E-1)[&rate=5.934246134101666E-4]:1.500323446732E-1)[&rate=5.934246134101666E-4]:9.348606911349E-2,(148[&rate=5.934246134101666E-4]:2.347170495057E-1,143[&rate=5.934246134101666E-4]:2.319773234783E-1)[&rate=5.934246134101666E-4]:3.055230381449E-1)[&rate=5.934246134101666E-4]:3.512670509002E-1,(((107[&rate=5.934246134101666E-4]:2.725082018097E-1,108[&rate=5.934246134101666E-4]:2.697684757823E-1)[&rate=5.934246134101666E-4]:1.345521274583E-1,(109[&rate=5.934246134101666E-4]:3.614489147744E-1,114[&rate=5.934246134101666E-4]:2.819968599799E-1)[&rate=5.934246134101666E-4]:6.478949668523E-2)[&rate=5.934246134101666E-4]:2.61205553678E-1,((13[&rate=5.934246134101666E-4]:3.475005214665E-1,19[&rate=5.934246134101666E-4]:3.858566858502E-1)[&rate=5.934246134101666E-4]:2.891893715841E-1,115[&rate=5.934246134101666E-4]:5.544981122288E-1)[&rate=5.934246134101666E-4]:5.349379811437E-2)[&rate=5.934246134101666E-4]:2.45159063824E-1)[&rate=5.934246134101666E-4]:9.132848223482E-2,(((113[&rate=5.934246134101666E-4]:6.739034459447E-1,((4[&rate=5.934246134101666E-4]:7.406274941401E-2,30[&rate=5.934246134101666E-4]:2.4666548914E-1)[&rate=5.934246134101666E-4]:5.18909885947E-1,(117[&rate=5.934246134101666E-4]:2.513281148462E-1,9[&rate=5.934246134101666E-4]:2.403692107365E-1)[&rate=5.934246134101666E-4]:4.019184931176E-1)[&rate=5.934246134101666E-4]:2.339656400852E-2)[&rate=5.934246134101666E-4]:1.301245497684E-2,112[&rate=5.934246134101666E-4]:6.869159009215E-1)[&rate=5.934246134101666E-4]:2.132070368235E-1,((105[&rate=5.934246134101666E-4]:5.496716372931E-1,110[&rate=5.934246134101666E-4]:5.715894455122E-1)[&rate=5.934246134101666E-4]:1.619125757524E-1,(17[&rate=5.934246134101666E-4]:2.446155666911E-1,14[&rate=5.934246134101666E-4]:2.062594023074E-1)[&rate=5.934246134101666E-4]:5.327220710119E-1)[&rate=5.934246134101666E-4]:1.611414644257E-1)[&rate=5.934246134101666E-4]:1.265482994787E-1)[&rate=5.934246134101666E-4]:2.864061514883E-1)[&rate=5.934246134101666E-4]:7.598747889358E-3)[&rate=5.934246134101666E-4]:1.212062968228E-1,((((((83[&rate=5.934246134101666E-4]:1.096479868811E-1,((85[&rate=5.934246134101666E-4]:8.698456820415E-2,84[&rate=5.934246134101666E-4]:8.698456820415E-2)[&rate=5.934246134101666E-4]:3.543123648247E-3,(93[&rate=5.934246134101666E-4]:9.404545949486E-2,86[&rate=5.934246134101666E-4]:8.034682935785E-2)[&rate=5.934246134101666E-4]:1.018086249455E-2)[&rate=5.934246134101666E-4]:1.912029502875E-2)[&rate=5.934246134101666E-4]:6.37320617906E-2,87[&rate=5.934246134101666E-4]:1.733800486717E-1)[&rate=5.934246134101666E-4]:3.391650791338E-2,((91[&rate=5.934246134101666E-4]:6.391563418978E-3,90[&rate=5.934246134101666E-4]:6.391563418978E-3)[&rate=5.934246134101666E-4]:8.583715153882E-2,92[&rate=5.934246134101666E-4]:9.22287149578E-2)[&rate=5.934246134101666E-4]:1.287664717643E-1)[&rate=5.934246134101666E-4]:8.649744855777E-2,(89[&rate=5.934246134101666E-4]:1.058794094165E-1,88[&rate=5.934246134101666E-4]:9.21807792795E-2)[&rate=5.934246134101666E-4]:2.016132258634E-1)[&rate=5.934246134101666E-4]:8.186618719731E-1,(18[&rate=5.934246134101666E-4]:3.803230319641E-1,3[&rate=5.934246134101666E-4]:2.652545388135E-1)[&rate=5.934246134101666E-4]:3.074753109053E-1)[&rate=5.934246134101666E-4]:1.051828836991E-2,((10[&rate=5.934246134101666E-4]:3.223760283713E-1,15[&rate=5.934246134101666E-4]:3.607321927547E-1)[&rate=5.934246134101666E-4]:2.145257147977E-1,6[&rate=5.934246134101666E-4]:5.204633870046E-1)[&rate=5.934246134101666E-4]:1.148395456046E-1)[&rate=5.934246134101666E-4]:7.819219665686E-1)[&rate=5.934246134101666E-4]:2.959458817621E-1)[&rate=5.934246134101666E-4]:6.227719996796E-1)[&rate=5.934246134101666E-4]:5.518631466872E-3)[&rate=5.934246134101666E-4]:2.693269645171E-3,146[&rate=5.934246134101666E-4]:4.364145814246E-1)[&rate=5.934246134101666E-4]:1.174091852799E-1)[&rate=5.934246134101666E-4]:1.774545318335E-1)[&rate=5.934246134101666E-4]:2.440404106068E-2)[&rate=5.934246134101666E-4]:5.816627231273E-1,38[&rate=5.934246134101666E-4]:1.148820472562E0)[&rate=5.934246134101666E-4]:3.026981254199E-1)[&rate=5.934246134101666E-4]:8.581434831121E-2,((125[&rate=5.934246134101666E-4]:9.415837000502E-1,(((52[&rate=5.934246134101666E-4]:4.895555534123E-1,((29[&rate=5.934246134101666E-4]:5.147550904727E-1,(5[&rate=5.934246134101666E-4]:2.167930377891E-1,12[&rate=5.934246134101666E-4]:2.551492021726E-1)[&rate=5.934246134101666E-4]:1.527565732316E-1)[&rate=5.934246134101666E-4]:2.869203173974E-1,103[&rate=5.934246134101666E-4]:5.687986955413E-1)[&rate=5.934246134101666E-4]:1.585050592432E0)[&rate=5.934246134101666E-4]:3.098264290981E-1,(((((71[&rate=5.934246134101666E-4]:1.188734881929E-1,82[&rate=5.934246134101666E-4]:1.54489926549E-1)[&rate=5.934246134101666E-4]:3.220160910789E-1,(79[&rate=5.934246134101666E-4]:2.510319367959E-1,(72[&rate=5.934246134101666E-4]:1.793791105028E-2,78[&rate=5.934246134101666E-4]:3.985571926959E-2)[&rate=5.934246134101666E-4]:2.111762175263E-1)[&rate=5.934246134101666E-4]:2.172549027499E-1)[&rate=5.934246134101666E-4]:1.508413632276E-1,(((80[&rate=5.934246134101666E-4]:1.082638838116E-2,81[&rate=5.934246134101666E-4]:1.082638838116E-2)[&rate=5.934246134101666E-4]:2.099909242853E-1,73[&rate=5.934246134101666E-4]:2.701323811596E-1)[&rate=5.934246134101666E-4]:1.161248403564E-1,77[&rate=5.934246134101666E-4]:3.807777694612E-1)[&rate=5.934246134101666E-4]:2.739668716683E-1)[&rate=5.934246134101666E-4]:7.416550318926E-2,(75[&rate=5.934246134101666E-4]:6.786772491316E-1,((70[&rate=5.934246134101666E-4]:4.234618834114E-1,76[&rate=5.934246134101666E-4]:4.618180477949E-1)[&rate=5.934246134101666E-4]:5.377388438777E-2,74[&rate=5.934246134101666E-4]:5.155919321827E-1)[&rate=5.934246134101666E-4]:1.630853169489E-1)[&rate=5.934246134101666E-4]:5.571234724192E-2)[&rate=5.934246134101666E-4]:5.277617428648E-1,(133[&rate=5.934246134101666E-4]:6.370949725671E-1,(134[&rate=5.934246134101666E-4]:5.256595050187E-1,137[&rate=5.934246134101666E-4]:5.968923817309E-1)[&rate=5.934246134101666E-4]:8.129848124723E-2)[&rate=5.934246134101666E-4]:6.606728050273E-1)[&rate=5.934246134101666E-4]:2.754969805728E-1)[&rate=5.934246134101666E-4]:1.196317570771E-1,53[&rate=5.934246134101666E-4]:9.108170182761E-1)[&rate=5.934246134101666E-4]:2.411491954353E-1)[&rate=5.934246134101666E-4]:2.125377995857E-1,((((((56[&rate=5.934246134101666E-4]:1.240009761025E-1,55[&rate=5.934246134101666E-4]:1.240009761025E-1)[&rate=5.934246134101666E-4]:5.829795165262E-2,(58[&rate=5.934246134101666E-4]:1.804275074906E-1,59[&rate=5.934246134101666E-4]:1.613018244305E-1)[&rate=5.934246134101666E-4]:2.919382463622E-2)[&rate=5.934246134101666E-4]:2.096235279795E-2,37[&rate=5.934246134101666E-4]:2.497093679849E-1)[&rate=5.934246134101666E-4]:7.975481998815E-2,54[&rate=5.934246134101666E-4]:2.529614557326E-1)[&rate=5.934246134101666E-4]:8.689504123385E-2,57[&rate=5.934246134101666E-4]:3.808401035238E-1)[&rate=5.934246134101666E-4]:2.977413651263E-1,68[&rate=5.934246134101666E-4]:6.266689003441E-1)[&rate=5.934246134101666E-4]:3.60785932625E-1)[&rate=5.934246134101666E-4]:4.952333045808E-1)[&rate=5.934246134101666E-4]:5.959203650023E-2,(((122[&rate=5.934246134101666E-4]:4.45118398896E-1,(123[&rate=5.934246134101666E-4]:4.348432150521E-3,124[&rate=5.934246134101666E-4]:1.616191713395E-3)[&rate=5.934246134101666E-4]:4.407699667455E-1)[&rate=5.934246134101666E-4]:5.245329340737E-1,67[&rate=5.934246134101666E-4]:4.68378782629E-1)[&rate=5.934246134101666E-4]:1.626575614972E-1,(66[&rate=5.934246134101666E-4]:4.737352153087E-1,(126[&rate=5.934246134101666E-4]:9.745775808829E-1,((119[&rate=5.934246134101666E-4]:9.696436560332E-1,(135[&rate=5.934246134101666E-4]:4.632921720637E-1,(138[&rate=5.934246134101666E-4]:1.952293780493E-1,136[&rate=5.934246134101666E-4]:6.372252873408E-2)[&rate=5.934246134101666E-4]:4.680627940145E-1)[&rate=5.934246134101666E-4]:1.584062784901E-1)[&rate=5.934246134101666E-4]:5.160888829252E-2,120[&rate=5.934246134101666E-4]:9.253621333669E-1)[&rate=5.934246134101666E-4]:7.39027559201E-1)[&rate=5.934246134101666E-4]:7.463318241107E-1)[&rate=5.934246134101666E-4]:1.573011288175E-1)[&rate=5.934246134101666E-4]:3.635231921517E-1)[&rate=5.934246134101666E-4]:3.904382847819E-2,((33[&rate=5.934246134101666E-4]:2.189386785082E-2,34[&rate=5.934246134101666E-4]:3.833222401519E-2)[&rate=5.934246134101666E-4]:7.095675269231E-2,32[&rate=5.934246134101666E-4]:8.737116848841E-2)[&rate=5.934246134101666E-4]:6.130068941847E-2);
tree STATE_49170000 [&joint=-20955.24248000461,lnP=-20955.24248000461] = [&R] (33[&rate=5.798530525408708E-4]:8.701807099621E-2,(32[&rate=5.798530525408708E-4]:7.230589913723E-2,(((((122[&rate=5.798530525408708E-4]:2.635423207388E-1,(123[&rate=5.798530525408708E-4]:1.418399972035E-1,124[&rate=5.798530525408708E-4]:1.391077567663E-1)[&rate=5.798530525408708E-4]:1.217023235353E-1)[&rate=5.798530525408708E-4]:4.936603299686E-1,67[&rate=5.798530525408708E-4]:2.559301003668E-1)[&rate=5.798530525408708E-4]:1.583526660371E-1,((126[&rate=5.798530525408708E-4]:1.121089379701E0,((135[&rate=5.798530525408708E-4]:4.25047688658E-1,(138[&rate=5.798530525408708E-4]:3.420030534035E-1,136[&rate=5.798530525408708E-4]:2.104962040883E-1)[&rate=5.798530525408708E-4]:2.830446352546E-1)[&rate=5.798530525408708E-4]:1.116623653404E0,(119[&rate=5.798530525408708E-4]:1.666023099399E0,120[&rate=5.798530525408708E-4]:1.570132688441E0)[&rate=5.798530525408708E-4]:2.235934481424E-1)[&rate=5.798530525408708E-4]:1.717535480294E-2)[&rate=5.798530525408708E-4]:4.277380162562E-1,66[&rate=5.798530525408708E-4]:3.016532062722E-1)[&rate=5.798530525408708E-4]:1.126295601316E-1)[&rate=5.798530525408708E-4]:4.694465617669E-1,((((121[&rate=5.798530525408708E-4]:2.063281948586E0,127[&rate=5.798530525408708E-4]:2.504377838997E0)[&rate=5.798530525408708E-4]:5.582441473392E-2,(36[&rate=5.798530525408708E-4]:3.815125699545E-2,((128[&rate=5.798530525408708E-4]:1.14482885826E0,(((131[&rate=5.798530525408708E-4]:2.231980020556E-1,((132[&rate=5.798530525408708E-4]:1.43083080072E-1,130[&rate=5.798530525408708E-4]:1.403433540447E-1)[&rate=5.798530525408708E-4]:1.044472840848E-2,129[&rate=5.798530525408708E-4]:1.507880824532E-1)[&rate=5.798530525408708E-4]:6.967019357506E-2)[&rate=5.798530525408708E-4]:2.071799291633E-1,(118[&rate=5.798530525408708E-4]:4.741829583689E-1,69[&rate=5.798530525408708E-4]:4.851418624785E-1)[&rate=5.798530525408708E-4]:9.044154819255E-2)[&rate=5.798530525408708E-4]:7.02109609604E-1,((62[&rate=5.798530525408708E-4]:3.991108925403E-1,(65[&rate=5.798530525408708E-4]:1.388916321725E-1,(64[&rate=5.798530525408708E-4]:2.456823751392E-1,60[&rate=5.798530525408708E-4]:9.499744363252E-2)[&rate=5.798530525408708E-4]:4.389418853998E-2)[&rate=5.798530525408708E-4]:6.843843845007E-2)[&rate=5.798530525408708E-4]:1.198110134296E-1,(61[&rate=5.798530525408708E-4]:1.56596654263E-1,63[&rate=5.798530525408708E-4]:1.15500763852E-1)[&rate=5.798530525408708E-4]:3.623252517069E-1)[&rate=5.798530525408708E-4]:7.478122101956E-1)[&rate=5.798530525408708E-4]:1.782076949231E-2)[&rate=5.798530525408708E-4]:2.895961209726E-1,((((50[&rate=5.798530525408708E-4]:4.03222651894E-1,49[&rate=5.798530525408708E-4]:4.03222651894E-1)[&rate=5.798530525408708E-4]:5.892575018068E-2,(51[&rate=5.798530525408708E-4]:3.966069666251E-1,(44[&rate=5.798530525408708E-4]:2.654975341606E-1,47[&rate=5.798530525408708E-4]:2.709620150349E-1)[&rate=5.798530525408708E-4]:1.529673559617E-1)[&rate=5.798530525408708E-4]:7.100591632378E-2)[&rate=5.798530525408708E-4]:2.856784228025E-2,((43[&rate=5.798530525408708E-4]:3.714894952144E-1,((48[&rate=5.798530525408708E-4]:3.515625051962E-1,42[&rate=5.798530525408708E-4]:3.13311139076E-1)[&rate=5.798530525408708E-4]:1.867052947002E-3,41[&rate=5.798530525408708E-4]:3.097137111488E-1)[&rate=5.798530525408708E-4]:7.130975322614E-3)[&rate=5.798530525408708E-4]:1.162876041267E-2,46[&rate=5.798530525408708E-4]:3.83118255627E-1)[&rate=5.798530525408708E-4]:1.403848739736E-1)[&rate=5.798530525408708E-4]:6.548112782487E-2,45[&rate=5.798530525408708E-4]:5.807875361141E-1)[&rate=5.798530525408708E-4]:8.024123082762E-2)[&rate=5.798530525408708E-4]:8.591805858432E-2)[&rate=5.798530525408708E-4]:1.50305153038E-3)[&rate=5.798530525408708E-4]:8.019780857315E-2,35[&rate=5.798530525408708E-4]:7.327677463322E-2)[&rate=5.798530525408708E-4]:3.844850140548E-1,((((2[&rate=5.798530525408708E-4]:9.770927376739E-1,((31[&rate=5.798530525408708E-4]:8.177287782142E-1,(22[&rate=5.798530525408708E-4]:1.221031096007E-1,27[&rate=5.798530525408708E-4]:1.38541465765E-1)[&rate=5.798530525408708E-4]:6.408311480655E-1)[&rate=5.798530525408708E-4]:7.243955454705E-2,(26[&rate=5.798530525408708E-4]:7.985053621483E-1,(7[&rate=5.798530525408708E-4]:1.643360801793E-1,8[&rate=5.798530525408708E-4]:1.643360801793E-1)[&rate=5.798530525408708E-4]:5.273199669004E-1)[&rate=5.798530525408708E-4]:4.782735417458E-2)[&rate=5.798530525408708E-4]:3.143216651867E-1)[&rate=5.798530525408708E-4]:1.415381176492E0,((97[&rate=5.798530525408708E-4]:2.575368691011E-1,40[&rate=5.798530525408708E-4]:3.285751204672E-1)[&rate=5.798530525408708E-4]:1.881875081883E-2,147[&rate=5.798530525408708E-4]:4.047709204664E-1)[&rate=5.798530525408708E-4]:8.835424005005E-2)[&rate=5.798530525408708E-4]:1.47488868806E-1,((98[&rate=5.798530525408708E-4]:5.997010251558E-1,((95[&rate=5.798530525408708E-4]:4.378261169168E-1,(94[&rate=5.798530525408708E-4]:1.495021872282E-1,100[&rate=5.798530525408708E-4]:1.495021872282E-1)[&rate=5.798530525408708E-4]:2.036244761366E-1)[&rate=5.798530525408708E-4]:1.578887199779E-1,(96[&rate=5.798530525408708E-4]:4.139956794974E-1,99[&rate=5.798530525408708E-4]:4.495148051802E-1)[&rate=5.798530525408708E-4]:1.57128993463E-1)[&rate=5.798530525408708E-4]:1.491515000985E-2)[&rate=5.798530525408708E-4]:1.022072704861E-1,((146[&rate=5.798530525408708E-4]:4.507768101663E-1,(101[&rate=5.798530525408708E-4]:1.078032385938E0,(((((((111[&rate=5.798530525408708E-4]:3.607982226847E-1,(104[&rate=5.798530525408708E-4]:1.304286048087E-1,(139[&rate=5.798530525408708E-4]:3.113074915478E-1,106[&rate=5.798530525408708E-4]:1.1952666963E-1)[&rate=5.798530525408708E-4]:1.090193517873E-2)[&rate=5.798530525408708E-4]:2.139312617116E-1)[&rate=5.798530525408708E-4]:3.015394031734E-1,116[&rate=5.798530525408708E-4]:5.85625297091E-1)[&rate=5.798530525408708E-4]:3.948729593703E-2,(148[&rate=5.798530525408708E-4]:2.087790435904E-1,143[&rate=5.798530525408708E-4]:2.06039317563E-1)[&rate=5.798530525408708E-4]:4.546897138213E-1)[&rate=5.798530525408708E-4]:3.242360216868E-2,((((107[&rate=5.798530525408708E-4]:2.141908633453E-1,108[&rate=5.798530525408708E-4]:2.114511373179E-1)[&rate=5.798530525408708E-4]:2.691375157318E-1,(114[&rate=5.798530525408708E-4]:1.013783287405E-1,109[&rate=5.798530525408708E-4]:1.80830383535E-1)[&rate=5.798530525408708E-4]:3.216760777338E-1)[&rate=5.798530525408708E-4]:2.022224902715E-1,(13[&rate=5.798530525408708E-4]:3.840634146909E-1,19[&rate=5.798530525408708E-4]:4.224195790746E-1)[&rate=5.798530525408708E-4]:3.234052628768E-1)[&rate=5.798530525408708E-4]:3.561672685492E-3,115[&rate=5.798530525408708E-4]:6.288385694313E-1)[&rate=5.798530525408708E-4]:2.869762576538E-2)[&rate=5.798530525408708E-4]:3.277694645796E-1,((105[&rate=5.798530525408708E-4]:6.190666935082E-1,110[&rate=5.798530525408708E-4]:6.409845017273E-1)[&rate=5.798530525408708E-4]:1.121662540857E-1,((112[&rate=5.798530525408708E-4]:6.438488679455E-1,9[&rate=5.798530525408708E-4]:6.356296898634E-1)[&rate=5.798530525408708E-4]:8.02432132734E-3,(((4[&rate=5.798530525408708E-4]:1.638324275404E-1,30[&rate=5.798530525408708E-4]:3.364351672664E-1)[&rate=5.798530525408708E-4]:3.441701389729E-1,113[&rate=5.798530525408708E-4]:5.655368130885E-1)[&rate=5.798530525408708E-4]:7.720061957089E-2,((17[&rate=5.798530525408708E-4]:5.203261702891E-1,14[&rate=5.798530525408708E-4]:4.819700059054E-1)[&rate=5.798530525408708E-4]:1.484223655037E-1,117[&rate=5.798530525408708E-4]:6.331320974367E-1)[&rate=5.798530525408708E-4]:1.234506125024E-2)[&rate=5.798530525408708E-4]:9.135756613494E-3)[&rate=5.798530525408708E-4]:1.067570185949E-1)[&rate=5.798530525408708E-4]:3.088672327304E-1)[&rate=5.798530525408708E-4]:2.37101947139E-1,((((140[&rate=5.798530525408708E-4]:6.704586910708E-1,((23[&rate=5.798530525408708E-4]:4.823861516404E-1,(25[&rate=5.798530525408708E-4]:4.489437649383E-1,20[&rate=5.798530525408708E-4]:4.297656827466E-1)[&rate=5.798530525408708E-4]:4.440129081176E-2)[&rate=5.798530525408708E-4]:2.616969920586E-1,11[&rate=5.798530525408708E-4]:6.591516368498E-1)[&rate=5.798530525408708E-4]:3.048513641267E-2)[&rate=5.798530525408708E-4]:4.43705536045E-1,102[&rate=5.798530525408708E-4]:6.758888465001E-2)[&rate=5.798530525408708E-4]:5.872136133171E-3,((1[&rate=5.798530525408708E-4]:3.491171513894E-2,(21[&rate=5.798530525408708E-4]:5.576905716501E-1,28[&rate=5.798530525408708E-4]:5.823481058965E-1)[&rate=5.798530525408708E-4]:2.388649791054E-1)[&rate=5.798530525408708E-4]:2.897995249045E-2,24[&rate=5.798530525408708E-4]:8.447135854376E-1)[&rate=5.798530525408708E-4]:3.903912709619E-1)[&rate=5.798530525408708E-4]:1.377944451061E-1,((145[&rate=5.798530525408708E-4]:7.60898566215E-2,(144[&rate=5.798530525408708E-4]:4.598987989133E-2,141[&rate=5.798530525408708E-4]:4.872960591869E-2)[&rate=5.798530525408708E-4]:2.462052467523E-2)[&rate=5.798530525408708E-4]:1.7874360889E-1,142[&rate=5.798530525408708E-4]:2.548334655115E-1)[&rate=5.798530525408708E-4]:1.202997342844E0)[&rate=5.798530525408708E-4]:1.937131910834E-2)[&rate=5.798530525408708E-4]:1.431754506027E-1,(((10[&rate=5.798530525408708E-4]:5.526067588234E-1,15[&rate=5.798530525408708E-4]:5.909629232069E-1)[&rate=5.798530525408708E-4]:1.689220431436E-1,(6[&rate=5.798530525408708E-4]:6.707080766026E-1,(18[&rate=5.798530525408708E-4]:6.693511933117E-1,3[&rate=5.798530525408708E-4]:5.542827001611E-1)[&rate=5.798530525408708E-4]:6.437058192108E-2)[&rate=5.798530525408708E-4]:3.438236919997E-2)[&rate=5.798530525408708E-4]:3.512286169695E-1,((((84[&rate=5.798530525408708E-4]:1.088926994745E-1,(93[&rate=5.798530525408708E-4]:1.007709968029E-1,(85[&rate=5.798530525408708E-4]:1.784560685089E-2,86[&rate=5.798530525408708E-4]:1.784560685089E-2)[&rate=5.798530525408708E-4]:6.922675981497E-2)[&rate=5.798530525408708E-4]:2.18203328086E-2)[&rate=5.798530525408708E-4]:1.552787019986E-1,83[&rate=5.798530525408708E-4]:2.641714014731E-1)[&rate=5.798530525408708E-4]:8.114165483754E-2,(((91[&rate=5.798530525408708E-4]:2.435906039423E-2,90[&rate=5.798530525408708E-4]:2.435906039423E-2)[&rate=5.798530525408708E-4]:6.573283943432E-2,92[&rate=5.798530525408708E-4]:9.009189982856E-2)[&rate=5.798530525408708E-4]:9.803054688393E-2,87[&rate=5.798530525408708E-4]:1.744238165755E-1)[&rate=5.798530525408708E-4]:1.708892397351E-1)[&rate=5.798530525408708E-4]:5.630424854737E-2,(89[&rate=5.798530525408708E-4]:1.369338334303E-1,88[&rate=5.798530525408708E-4]:1.232352032933E-1)[&rate=5.798530525408708E-4]:2.783821015647E-1)[&rate=5.798530525408708E-4]:1.142372990791E0)[&rate=5.798530525408708E-4]:3.667982413213E-1)[&rate=5.798530525408708E-4]:7.097096023931E-1)[&rate=5.798530525408708E-4]:2.256900039867E-1)[&rate=5.798530525408708E-4]:5.073775061737E-2,(16[&rate=5.798530525408708E-4]:2.430784822376E0,39[&rate=5.798530525408708E-4]:3.452918962583E-1)[&rate=5.798530525408708E-4]:3.600408529046E-2)[&rate=5.798530525408708E-4]:1.921970135468E-1)[&rate=5.798530525408708E-4]:9.743985046596E-3)[&rate=5.798530525408708E-4]:2.747324189029E-1,38[&rate=5.798530525408708E-4]:7.89663388116E-1)[&rate=5.798530525408708E-4]:2.704638470875E-1)[&rate=5.798530525408708E-4]:4.259675394827E-1)[&rate=5.798530525408708E-4]:5.595767911317E-2,(34[&rate=5.798530525408708E-4]:1.104007098266E-2,((125[&rate=5.798530525408708E-4]:6.624918991117E-1,((((29[&rate=5.798530525408708E-4]:5.36039054014E-1,(5[&rate=5.798530525408708E-4]:1.394051684081E-1,12[&rate=5.798530525408708E-4]:1.777613327915E-1)[&rate=5.798530525408708E-4]:2.51428406154E-1)[&rate=5.798530525408708E-4]:2.371072306532E-1,103[&rate=5.798530525408708E-4]:5.402695723384E-1)[&rate=5.798530525408708E-4]:1.716602331681E0,52[&rate=5.798530525408708E-4]:5.92578169458E-1)[&rate=5.798530525408708E-4]:1.593989359295E-1,((133[&rate=5.798530525408708E-4]:5.04799132857E-1,(137[&rate=5.798530525408708E-4]:4.274984895328E-1,134[&rate=5.798530525408708E-4]:3.562656128206E-1)[&rate=5.798530525408708E-4]:1.183965337352E-1)[&rate=5.798530525408708E-4]:9.959447947072E-1,((((71[&rate=5.798530525408708E-4]:3.953177163168E-1,(77[&rate=5.798530525408708E-4]:4.145267624513E-1,(80[&rate=5.798530525408708E-4]:6.118001011668E-2,81[&rate=5.798530525408708E-4]:6.118001011668E-2)[&rate=5.798530525408708E-4]:3.095111358962E-1)[&rate=5.798530525408708E-4]:4.380465249563E-2)[&rate=5.798530525408708E-4]:3.528617403349E-2,(((72[&rate=5.798530525408708E-4]:2.244707927472E-2,78[&rate=5.798530525408708E-4]:4.436488749403E-2)[&rate=5.798530525408708E-4]:3.110397298568E-1,(79[&rate=5.798530525408708E-4]:3.470266509299E-1,82[&rate=5.798530525408708E-4]:3.55245829012E-1)[&rate=5.798530525408708E-4]:8.377966420962E-3)[&rate=5.798530525408708E-4]:9.900162798692E-2,73[&rate=5.798530525408708E-4]:4.955021357486E-1)[&rate=5.798530525408708E-4]:3.594905286537E-3)[&rate=5.798530525408708E-4]:3.062762818592E-1,(75[&rate=5.798530525408708E-4]:7.345424873112E-1,(76[&rate=5.798530525408708E-4]:4.265260186586E-1,(74[&rate=5.798530525408708E-4]:3.85320202932E-1,70[&rate=5.798530525408708E-4]:3.469640385485E-1)[&rate=5.798530525408708E-4]:4.120581572656E-2)[&rate=5.798530525408708E-4]:3.080164686527E-1)[&rate=5.798530525408708E-4]:7.083083558314E-2)[&rate=5.798530525408708E-4]:4.764989780217E-1,53[&rate=5.798530525408708E-4]:5.35409242304E-1)[&rate=5.798530525408708E-4]:1.832551882921E-1)[&rate=5.798530525408708E-4]:2.511595348012E-2)[&rate=5.798530525408708E-4]:1.290940286968E-1)[&rate=5.798530525408708E-4]:3.214957847215E-1,((59[&rate=5.798530525408708E-4]:3.221316306367E-1,((54[&rate=5.798530525408708E-4]:2.003592767652E-1,(57[&rate=5.798530525408708E-4]:2.277130939872E-1,((56[&rate=5.798530525408708E-4]:1.705055420307E-1,55[&rate=5.798530525408708E-4]:1.705055420307E-1)[&rate=5.798530525408708E-4]:2.196967338152E-2,37[&rate=5.798530525408708E-4]:2.38923302844E-1)[&rate=5.798530525408708E-4]:2.430891682629E-2)[&rate=5.798530525408708E-4]:1.36297893354E-2)[&rate=5.798530525408708E-4]:9.827979871951E-3,58[&rate=5.798530525408708E-4]:2.675643058175E-1)[&rate=5.798530525408708E-4]:7.36930078793E-2)[&rate=5.798530525408708E-4]:1.736569186214E-1,68[&rate=5.798530525408708E-4]:4.466082213891E-1)[&rate=5.798530525408708E-4]:3.707127957773E-1)[&rate=5.798530525408708E-4]:6.044533902186E-1)[&rate=5.798530525408708E-4]:6.563323767112E-2)[&rate=5.798530525408708E-4]:1.755039870253E-2)[&rate=5.798530525408708E-4]:9.232719804267E-3);
tree STATE_49180000 [&joint=-20961.275722500126,lnP=-20961.275722500126] = [&R] ((33[&rate=5.925224626914261E-4]:3.183766163037E-2,((((125[&rate=5.925224626914261E-4]:1.145928239241E0,((53[&rate=5.925224626914261E-4]:7.907651960483E-1,((134[&rate=5.925224626914261E-4]:6.109096640519E-1,(137[&rate=5.925224626914261E-4]:4.026807025149E-1,133[&rate=5.925224626914261E-4]:3.615848121039E-1)[&rate=5.925224626914261E-4]:2.794618382493E-1)[&rate=5.925224626914261E-4]:9.013765050696E-1,(52[&rate=5.925224626914261E-4]:5.873024821414E-1,((29[&rate=5.925224626914261E-4]:5.080505403243E-1,(5[&rate=5.925224626914261E-4]:7.607814416573E-2,12[&rate=5.925224626914261E-4]:1.144343085492E-1)[&rate=5.925224626914261E-4]:2.867669167066E-1)[&rate=5.925224626914261E-4]:2.075190953871E-1,103[&rate=5.925224626914261E-4]:4.826929233827E-1)[&rate=5.925224626914261E-4]:1.76890329332E0)[&rate=5.925224626914261E-4]:1.812378976245E-1)[&rate=5.925224626914261E-4]:3.042153759378E-2)[&rate=5.925224626914261E-4]:2.465466188421E-2,((((((82[&rate=5.925224626914261E-4]:9.338321511342E-2,(72[&rate=5.925224626914261E-4]:2.014886743118E-3,78[&rate=5.925224626914261E-4]:2.393269496243E-2)[&rate=5.925224626914261E-4]:6.123134206891E-2)[&rate=5.925224626914261E-4]:3.557240212367E-2,79[&rate=5.925224626914261E-4]:1.20736439155E-1)[&rate=5.925224626914261E-4]:1.475976283621E-1,73[&rate=5.925224626914261E-4]:3.094299579279E-1)[&rate=5.925224626914261E-4]:1.471776265134E-1,((80[&rate=5.925224626914261E-4]:8.682184266797E-2,81[&rate=5.925224626914261E-4]:8.682184266797E-2)[&rate=5.925224626914261E-4]:3.105950424594E-1,77[&rate=5.925224626914261E-4]:4.412525015657E-1)[&rate=5.925224626914261E-4]:9.875630820806E-3)[&rate=5.925224626914261E-4]:6.718932826724E-3,71[&rate=5.925224626914261E-4]:3.948333665831E-1)[&rate=5.925224626914261E-4]:5.741935586759E-1,(((76[&rate=5.925224626914261E-4]:3.339599706231E-1,74[&rate=5.925224626914261E-4]:3.339599706231E-1)[&rate=5.925224626914261E-4]:5.372190529056E-2,70[&rate=5.925224626914261E-4]:3.493257115302E-1)[&rate=5.925224626914261E-4]:1.748888032396E-1,75[&rate=5.925224626914261E-4]:5.625706791532E-1)[&rate=5.925224626914261E-4]:4.749493967907E-1)[&rate=5.925224626914261E-4]:5.243628406007E-1)[&rate=5.925224626914261E-4]:5.408908949701E-1)[&rate=5.925224626914261E-4]:1.841281791272E-1,((59[&rate=5.925224626914261E-4]:4.747140846688E-1,(((57[&rate=5.925224626914261E-4]:1.952979569588E-1,54[&rate=5.925224626914261E-4]:1.543143504015E-1)[&rate=5.925224626914261E-4]:6.348035730043E-2,((56[&rate=5.925224626914261E-4]:2.195034256376E-1,55[&rate=5.925224626914261E-4]:2.195034256376E-1)[&rate=5.925224626914261E-4]:1.851543414491E-2,37[&rate=5.925224626914261E-4]:2.844669472144E-1)[&rate=5.925224626914261E-4]:9.830492727946E-3)[&rate=5.925224626914261E-4]:5.492188650908E-2,58[&rate=5.925224626914261E-4]:3.300936433913E-1)[&rate=5.925224626914261E-4]:1.637461243376E-1)[&rate=5.925224626914261E-4]:1.369970262519E-1,68[&rate=5.925224626914261E-4]:5.625307830517E-1)[&rate=5.925224626914261E-4]:6.008589686502E-1)[&rate=5.925224626914261E-4]:1.502919255622E-1,((((35[&rate=5.925224626914261E-4]:1.05093361336E-1,(36[&rate=5.925224626914261E-4]:9.615314195626E-2,127[&rate=5.925224626914261E-4]:2.616701087162E0)[&rate=5.925224626914261E-4]:5.551556184552E-2)[&rate=5.925224626914261E-4]:1.004058462572E-1,(((((60[&rate=5.925224626914261E-4]:1.609773906636E-2,64[&rate=5.925224626914261E-4]:1.667826705731E-1)[&rate=5.925224626914261E-4]:2.11905094761E-1,(62[&rate=5.925224626914261E-4]:4.055796297204E-1,65[&rate=5.925224626914261E-4]:2.137988078026E-1)[&rate=5.925224626914261E-4]:1.420402602473E-2)[&rate=5.925224626914261E-4]:1.099281821926E-1,(61[&rate=5.925224626914261E-4]:1.467122375455E-1,63[&rate=5.925224626914261E-4]:1.056163471344E-1)[&rate=5.925224626914261E-4]:3.829996003922E-1)[&rate=5.925224626914261E-4]:1.153415497004E0,(((131[&rate=5.925224626914261E-4]:1.705808467669E-1,((132[&rate=5.925224626914261E-4]:2.678129199752E-2,130[&rate=5.925224626914261E-4]:2.404156597016E-2)[&rate=5.925224626914261E-4]:9.753674918196E-2,129[&rate=5.925224626914261E-4]:1.215783151521E-1)[&rate=5.925224626914261E-4]:4.62628055874E-2)[&rate=5.925224626914261E-4]:4.863708721858E-1,(118[&rate=5.925224626914261E-4]:7.233591490645E-1,69[&rate=5.925224626914261E-4]:7.343180531741E-1)[&rate=5.925224626914261E-4]:6.783914523072E-2)[&rate=5.925224626914261E-4]:5.521250996908E-1,128[&rate=5.925224626914261E-4]:1.203597366589E0)[&rate=5.925224626914261E-4]:3.39803940956E-1)[&rate=5.925224626914261E-4]:9.721661638974E-3,((((47[&rate=5.925224626914261E-4]:2.682100050096E-1,(51[&rate=5.925224626914261E-4]:1.660522292612E-1,44[&rate=5.925224626914261E-4]:1.879101527584E-1)[&rate=5.925224626914261E-4]:7.483537137692E-2)[&rate=5.925224626914261E-4]:2.373732863838E-1,(50[&rate=5.925224626914261E-4]:2.193124046521E-1,49[&rate=5.925224626914261E-4]:2.193124046521E-1)[&rate=5.925224626914261E-4]:2.534840014955E-1)[&rate=5.925224626914261E-4]:5.963309635211E-2,((46[&rate=5.925224626914261E-4]:4.317237413855E-1,43[&rate=5.925224626914261E-4]:4.317237413855E-1)[&rate=5.925224626914261E-4]:3.217705665679E-3,((41[&rate=5.925224626914261E-4]:2.534529975053E-1,42[&rate=5.925224626914261E-4]:2.589174783795E-1)[&rate=5.925224626914261E-4]:5.169409984012E-2,48[&rate=5.925224626914261E-4]:3.488629443399E-1)[&rate=5.925224626914261E-4]:7.514954096286E-2)[&rate=5.925224626914261E-4]:1.302749406943E-1)[&rate=5.925224626914261E-4]:6.132701091384E-2,45[&rate=5.925224626914261E-4]:6.18346677348E-1)[&rate=5.925224626914261E-4]:1.613800795443E-1)[&rate=5.925224626914261E-4]:1.811433616973E-1)[&rate=5.925224626914261E-4]:4.994675932153E-2,121[&rate=5.925224626914261E-4]:2.381473364175E0)[&rate=5.925224626914261E-4]:2.360966975595E-1,(((97[&rate=5.925224626914261E-4]:4.779269896854E-1,(((96[&rate=5.925224626914261E-4]:5.519730550708E-1,99[&rate=5.925224626914261E-4]:5.874921807537E-1)[&rate=5.925224626914261E-4]:8.522488510181E-2,((100[&rate=5.925224626914261E-4]:2.670716232329E-1,94[&rate=5.925224626914261E-4]:2.670716232329E-1)[&rate=5.925224626914261E-4]:7.720603118326E-2,95[&rate=5.925224626914261E-4]:4.289771079682E-1)[&rate=5.925224626914261E-4]:2.328109961388E-1)[&rate=5.925224626914261E-4]:2.3780160182E-2,98[&rate=5.925224626914261E-4]:6.746393025403E-1)[&rate=5.925224626914261E-4]:2.741239057602E-3)[&rate=5.925224626914261E-4]:1.218662139659E-1,(40[&rate=5.925224626914261E-4]:5.683040919649E-1,(((39[&rate=5.925224626914261E-4]:2.342028876931E-1,(((2[&rate=5.925224626914261E-4]:4.070524709203E-1,31[&rate=5.925224626914261E-4]:6.344497311944E-1)[&rate=5.925224626914261E-4]:4.089042170659E-2,(22[&rate=5.925224626914261E-4]:3.665148539449E-1,27[&rate=5.925224626914261E-4]:3.829532101093E-1)[&rate=5.925224626914261E-4]:2.54030778408E-1)[&rate=5.925224626914261E-4]:1.075393484351E-1,(26[&rate=5.925224626914261E-4]:6.368822160477E-1,(7[&rate=5.925224626914261E-4]:9.701497652182E-2,8[&rate=5.925224626914261E-4]:9.701497652182E-2)[&rate=5.925224626914261E-4]:4.330179244574E-1)[&rate=5.925224626914261E-4]:1.0216166885E-1)[&rate=5.925224626914261E-4]:1.63544644946E0)[&rate=5.925224626914261E-4]:3.165636043753E-1,((101[&rate=5.925224626914261E-4]:7.892044315727E-1,((((((148[&rate=5.925224626914261E-4]:5.106583930938E-1,143[&rate=5.925224626914261E-4]:5.079186670664E-1)[&rate=5.925224626914261E-4]:2.064105798704E-1,(116[&rate=5.925224626914261E-4]:4.901272799358E-1,((106[&rate=5.925224626914261E-4]:1.442908029459E-1,(111[&rate=5.925224626914261E-4]:1.894585233668E-2,139[&rate=5.925224626914261E-4]:1.942883180901E-1)[&rate=5.925224626914261E-4]:1.417833067736E-1)[&rate=5.925224626914261E-4]:2.318975437291E-2,104[&rate=5.925224626914261E-4]:1.674805573188E-1)[&rate=5.925224626914261E-4]:3.829206952198E-1)[&rate=5.925224626914261E-4]:1.885855286446E-1)[&rate=5.925224626914261E-4]:3.076300933572E-1,((115[&rate=5.925224626914261E-4]:4.1979314947E-1,(13[&rate=5.925224626914261E-4]:3.163785000093E-1,19[&rate=5.925224626914261E-4]:3.54734664393E-1)[&rate=5.925224626914261E-4]:1.856064302825E-1)[&rate=5.925224626914261E-4]:1.88722511399E-1,((107[&rate=5.925224626914261E-4]:2.688276658647E-1,108[&rate=5.925224626914261E-4]:2.660879398373E-1)[&rate=5.925224626914261E-4]:3.144818863177E-1,(114[&rate=5.925224626914261E-4]:4.652912840855E-1,109[&rate=5.925224626914261E-4]:5.4474333888E-1)[&rate=5.925224626914261E-4]:5.774429549408E-2)[&rate=5.925224626914261E-4]:8.548008128939E-2)[&rate=5.925224626914261E-4]:3.778272410687E-1)[&rate=5.925224626914261E-4]:1.314667658378E-1,((105[&rate=5.925224626914261E-4]:5.519986527516E-1,110[&rate=5.925224626914261E-4]:5.739164609707E-1)[&rate=5.925224626914261E-4]:1.771757622778E-1,((((112[&rate=5.925224626914261E-4]:5.530975194276E-1,113[&rate=5.925224626914261E-4]:5.530975194276E-1)[&rate=5.925224626914261E-4]:8.869908032505E-2,(17[&rate=5.925224626914261E-4]:5.374074415169E-1,14[&rate=5.925224626914261E-4]:4.990512771332E-1)[&rate=5.925224626914261E-4]:1.427453226194E-1)[&rate=5.925224626914261E-4]:1.67755345011E-2,(9[&rate=5.925224626914261E-4]:6.401617801478E-1,(4[&rate=5.925224626914261E-4]:1.24318759979E-1,30[&rate=5.925224626914261E-4]:2.96921499705E-1)[&rate=5.925224626914261E-4]:4.665279516758E-1)[&rate=5.925224626914261E-4]:1.019117602382E-2)[&rate=5.925224626914261E-4]:9.507898271439E-2,117[&rate=5.925224626914261E-4]:7.563908429957E-1)[&rate=5.925224626914261E-4]:2.920558335127E-3)[&rate=5.925224626914261E-4]:4.434297732941E-1)[&rate=5.925224626914261E-4]:9.16694739211E-2,((((145[&rate=5.925224626914261E-4]:1.073480136808E-1,141[&rate=5.925224626914261E-4]:1.046082876532E-1)[&rate=5.925224626914261E-4]:2.400445860563E-1,144[&rate=5.925224626914261E-4]:3.419131476821E-1)[&rate=5.925224626914261E-4]:4.272584237859E-2,142[&rate=5.925224626914261E-4]:3.901184421156E-1)[&rate=5.925224626914261E-4]:1.046454991592E0,(((((21[&rate=5.925224626914261E-4]:6.183746484526E-1,28[&rate=5.925224626914261E-4]:6.43032182699E-1)[&rate=5.925224626914261E-4]:6.050513095544E-2,24[&rate=5.925224626914261E-4]:6.980578615997E-1)[&rate=5.925224626914261E-4]:9.23864171258E-2,1[&rate=5.925224626914261E-4]:9.622360917301E-3)[&rate=5.925224626914261E-4]:4.029288471324E-1,102[&rate=5.925224626914261E-4]:3.172929024159E-2)[&rate=5.925224626914261E-4]:1.476617212797E-1,((23[&rate=5.925224626914261E-4]:5.709763903489E-1,(25[&rate=5.925224626914261E-4]:3.813091419153E-1,20[&rate=5.925224626914261E-4]:3.621310597236E-1)[&rate=5.925224626914261E-4]:2.006261525432E-1)[&rate=5.925224626914261E-4]:1.357353646802E-1,(140[&rate=5.925224626914261E-4]:5.152287943084E-1,11[&rate=5.925224626914261E-4]:5.344068765001E-1)[&rate=5.925224626914261E-4]:8.73733716798E-2)[&rate=5.925224626914261E-4]:6.233641879988E-1)[&rate=5.925224626914261E-4]:1.060707972063E-2)[&rate=5.925224626914261E-4]:2.770022853697E-2)[&rate=5.925224626914261E-4]:6.742079484042E-2,((((6[&rate=5.925224626914261E-4]:5.988161918E-1,(10[&rate=5.925224626914261E-4]:1.797710016496E-1,15[&rate=5.925224626914261E-4]:2.181271660331E-1)[&rate=5.925224626914261E-4]:4.354835463148E-1)[&rate=5.925224626914261E-4]:2.06899306496E-3,18[&rate=5.925224626914261E-4]:6.638988834951E-1)[&rate=5.925224626914261E-4]:3.050314946181E-2,3[&rate=5.925224626914261E-4]:5.793335398063E-1)[&rate=5.925224626914261E-4]:6.082717483807E-3,((89[&rate=5.925224626914261E-4]:6.626417721613E-2,88[&rate=5.925224626914261E-4]:5.256554707912E-2)[&rate=5.925224626914261E-4]:3.542982163052E-1,(((86[&rate=5.925224626914261E-4]:4.540347244427E-2,83[&rate=5.925224626914261E-4]:4.540347244427E-2)[&rate=5.925224626914261E-4]:4.390198366611E-2,85[&rate=5.925224626914261E-4]:8.930545611038E-2)[&rate=5.925224626914261E-4]:1.258826178378E-1,((((91[&rate=5.925224626914261E-4]:2.670106131514E-2,90[&rate=5.925224626914261E-4]:2.670106131514E-2)[&rate=5.925224626914261E-4]:9.714630079125E-2,92[&rate=5.925224626914261E-4]:1.238473621064E-1)[&rate=5.925224626914261E-4]:5.574771972649E-2,(93[&rate=5.925224626914261E-4]:2.83666523442E-2,84[&rate=5.925224626914261E-4]:1.466802220718E-2)[&rate=5.925224626914261E-4]:1.512284294887E-1)[&rate=5.925224626914261E-4]:4.019017310842E-2,87[&rate=5.925224626914261E-4]:2.060866248043E-1)[&rate=5.925224626914261E-4]:9.101449143884E-3)[&rate=5.925224626914261E-4]:1.916756894362E-1)[&rate=5.925224626914261E-4]:7.182785213029E-1)[&rate=5.925224626914261E-4]:6.969631313018E-1)[&rate=5.925224626914261E-4]:5.095647690084E-1)[&rate=5.925224626914261E-4]:7.163921853073E-1,(16[&rate=5.925224626914261E-4]:2.533476431764E0,146[&rate=5.925224626914261E-4]:5.682020848814E-1)[&rate=5.925224626914261E-4]:8.444895223976E-2)[&rate=5.925224626914261E-4]:1.833403418215E-2)[&rate=5.925224626914261E-4]:1.092328756408E-2,147[&rate=5.925224626914261E-4]:6.190668288128E-1)[&rate=5.925224626914261E-4]:6.614312332369E-3)[&rate=5.925224626914261E-4]:1.025273630526E-1)[&rate=5.925224626914261E-4]:2.428377424308E-1,38[&rate=5.925224626914261E-4]:8.453631865192E-1)[&rate=5.925224626914261E-4]:2.485449244705E-1)[&rate=5.925224626914261E-4]:2.744183750175E-1)[&rate=5.925224626914261E-4]:9.857254379305E-2,34[&rate=5.925224626914261E-4]:1.519884654728E-3)[&rate=5.925224626914261E-4]:4.675613314001E-2)[&rate=5.925224626914261E-4]:3.306476334737E-2,(32[&rate=5.925224626914261E-4]:3.399219540336E-2,((66[&rate=5.925224626914261E-4]:6.625225092033E-2,((126[&rate=5.925224626914261E-4]:8.777409994941E-1,(119[&rate=5.925224626914261E-4]:9.077400004448E-1,120[&rate=5.925224626914261E-4]:8.11849589486E-1)[&rate=5.925224626914261E-4]:7.557035216931E-1)[&rate=5.925224626914261E-4]:2.090272404208E-1,(135[&rate=5.925224626914261E-4]:7.348653990386E-1,(138[&rate=5.925224626914261E-4]:4.524669796734E-1,136[&rate=5.925224626914261E-4]:3.209601303582E-1)[&rate=5.925224626914261E-4]:4.823984193652E-1)[&rate=5.925224626914261E-4]:7.896601580407E-1)[&rate=5.925224626914261E-4]:2.266582006904E-1)[&rate=5.925224626914261E-4]:2.313911740812E-1,((122[&rate=5.925224626914261E-4]:2.768724817209E-1,(123[&rate=5.925224626914261E-4]:1.065645973977E-1,124[&rate=5.925224626914261E-4]:1.038323569606E-1)[&rate=5.925224626914261E-4]:1.703078843232E-1)[&rate=5.925224626914261E-4]:3.546413496389E-1,67[&rate=5.925224626914261E-4]:1.302412810191E-1)[&rate=5.925224626914261E-4]:1.674021439824E-1)[&rate=5.925224626914261E-4]:6.21280277251E-1)[&rate=5.925224626914261E-4]:2.543077751967E-2);
tree STATE_49190000 [&joint=-20989.4496234026,lnP=-20989.4496234026] = [&R] ((32[&rate=6.508772786697549E-4]:4.372579154602E-2,33[&rate=6.508772786697549E-4]:4.920524360073E-2)[&rate=6.508772786697549E-4]:1.000277559347E-1,(34[&rate=6.508772786697549E-4]:5.098658570425E-2,(((125[&rate=6.508772786697549E-4]:9.992682457005E-1,(((53[&rate=6.508772786697549E-4]:6.258167763057E-1,(133[&rate=6.508772786697549E-4]:3.836895841811E-1,(134[&rate=6.508772786697549E-4]:1.766145963736E-1,137[&rate=6.508772786697549E-4]:2.478474730858E-1)[&rate=6.508772786697549E-4]:1.769380015064E-1)[&rate=6.508772786697549E-4]:1.024206689093E0)[&rate=6.508772786697549E-4]:5.498999855422E-2,(((29[&rate=6.508772786697549E-4]:5.629389917284E-1,(5[&rate=6.508772786697549E-4]:3.362358717129E-1,12[&rate=6.508772786697549E-4]:3.745920360963E-1)[&rate=6.508772786697549E-4]:8.149764056352E-2)[&rate=6.508772786697549E-4]:2.456460286182E-1,103[&rate=6.508772786697549E-4]:5.757083080178E-1)[&rate=6.508772786697549E-4]:1.586175168847E0,52[&rate=6.508772786697549E-4]:4.975897423034E-1)[&rate=6.508772786697549E-4]:1.914137538679E-1)[&rate=6.508772786697549E-4]:5.754686692504E-3,((((82[&rate=6.508772786697549E-4]:1.598666483494E-1,(71[&rate=6.508772786697549E-4]:9.780204504499E-2,79[&rate=6.508772786697549E-4]:1.25199305319E-1)[&rate=6.508772786697549E-4]:2.644816494827E-2)[&rate=6.508772786697549E-4]:5.994471590055E-2,(72[&rate=6.508772786697549E-4]:5.053975109708E-2,78[&rate=6.508772786697549E-4]:7.245755931639E-2)[&rate=6.508772786697549E-4]:1.391346268515E-1)[&rate=6.508772786697549E-4]:9.089477148019E-2,((77[&rate=6.508772786697549E-4]:2.503622635458E-1,(80[&rate=6.508772786697549E-4]:5.343485005505E-2,81[&rate=6.508772786697549E-4]:5.343485005505E-2)[&rate=6.508772786697549E-4]:1.530917970524E-1)[&rate=6.508772786697549E-4]:7.31662665798E-2,73[&rate=6.508772786697549E-4]:3.290079821803E-1)[&rate=6.508772786697549E-4]:1.457486587854E-2)[&rate=6.508772786697549E-4]:4.107941711727E-1,((74[&rate=6.508772786697549E-4]:3.208914752309E-1,(76[&rate=6.508772786697549E-4]:2.890801964576E-1,75[&rate=6.508772786697549E-4]:2.890801964576E-1)[&rate=6.508772786697549E-4]:3.181127877323E-2)[&rate=6.508772786697549E-4]:1.828856868052E-1,70[&rate=6.508772786697549E-4]:4.654209976526E-1)[&rate=6.508772786697549E-4]:2.505998571955E-1)[&rate=6.508772786697549E-4]:6.78647500933E-1)[&rate=6.508772786697549E-4]:5.230892978093E-1)[&rate=6.508772786697549E-4]:1.973504600168E-1,((59[&rate=6.508772786697549E-4]:2.520820747652E-1,(((58[&rate=6.508772786697549E-4]:1.578474702502E-1,57[&rate=6.508772786697549E-4]:1.414540276272E-1)[&rate=6.508772786697549E-4]:5.708946214674E-3,(37[&rate=6.508772786697549E-4]:1.672573627098E-1,54[&rate=6.508772786697549E-4]:9.075463046938E-2)[&rate=6.508772786697549E-4]:1.542473681517E-2)[&rate=6.508772786697549E-4]:8.672144153291E-2,(56[&rate=6.508772786697549E-4]:1.322339066649E-1,55[&rate=6.508772786697549E-4]:1.322339066649E-1)[&rate=6.508772786697549E-4]:9.072154696123E-2)[&rate=6.508772786697549E-4]:2.092989982752E-2)[&rate=6.508772786697549E-4]:4.222605767288E-1,68[&rate=6.508772786697549E-4]:6.25162323625E-1)[&rate=6.508772786697549E-4]:4.047897154255E-1)[&rate=6.508772786697549E-4]:4.011632550463E-1,(((((35[&rate=6.508772786697549E-4]:3.788971396932E-2,(127[&rate=6.508772786697549E-4]:2.264783116847E0,121[&rate=6.508772786697549E-4]:1.823687226436E0)[&rate=6.508772786697549E-4]:3.402298847931E-1)[&rate=6.508772786697549E-4]:7.5849186669E-3,36[&rate=6.508772786697549E-4]:9.204997510198E-2)[&rate=6.508772786697549E-4]:1.717533518476E-1,(((((118[&rate=6.508772786697549E-4]:5.737786668564E-1,69[&rate=6.508772786697549E-4]:5.84737570966E-1)[&rate=6.508772786697549E-4]:1.864788095259E-2,((132[&rate=6.508772786697549E-4]:3.223413841422E-2,129[&rate=6.508772786697549E-4]:2.949441238686E-2)[&rate=6.508772786697549E-4]:2.081524750377E-1,(130[&rate=6.508772786697549E-4]:1.824658718629E-1,131[&rate=6.508772786697549E-4]:1.852055978903E-1)[&rate=6.508772786697549E-4]:5.518101556163E-2)[&rate=6.508772786697549E-4]:2.177933590145E-1)[&rate=6.508772786697549E-4]:7.836622734376E-1,128[&rate=6.508772786697549E-4]:1.236362793849E0)[&rate=6.508772786697549E-4]:2.354639858235E-1,((65[&rate=6.508772786697549E-4]:2.335218286285E-1,(60[&rate=6.508772786697549E-4]:1.878640258885E-1,(64[&rate=6.508772786697549E-4]:3.11642471425E-1,62[&rate=6.508772786697549E-4]:3.527383618361E-1)[&rate=6.508772786697549E-4]:2.690648597015E-2)[&rate=6.508772786697549E-4]:4.565780274002E-2)[&rate=6.508772786697549E-4]:4.86111211097E-2,(61[&rate=6.508772786697549E-4]:1.235892183538E-1,63[&rate=6.508772786697549E-4]:8.249332794279E-2)[&rate=6.508772786697549E-4]:3.503245533021E-1)[&rate=6.508772786697549E-4]:1.137639035414E0)[&rate=6.508772786697549E-4]:1.784757459458E-1,(((((51[&rate=6.508772786697549E-4]:4.370561433505E-1,(46[&rate=6.508772786697549E-4]:3.940072317166E-1,(43[&rate=6.508772786697549E-4]:3.708570425837E-1,(41[&rate=6.508772786697549E-4]:2.528510142411E-1,(48[&rate=6.508772786697549E-4]:2.801483828871E-1,42[&rate=6.508772786697549E-4]:2.418970167669E-1)[&rate=6.508772786697549E-4]:1.641847834847E-2)[&rate=6.508772786697549E-4]:6.336121959964E-2)[&rate=6.508772786697549E-4]:2.315018913286E-2)[&rate=6.508772786697549E-4]:7.037131600544E-2)[&rate=6.508772786697549E-4]:1.227322448678E-2,47[&rate=6.508772786697549E-4]:4.766517722088E-1)[&rate=6.508772786697549E-4]:1.523130406575E-3,(50[&rate=6.508772786697549E-4]:2.410438499344E-1,49[&rate=6.508772786697549E-4]:2.410438499344E-1)[&rate=6.508772786697549E-4]:2.043441674352E-1)[&rate=6.508772786697549E-4]:2.177917752524E-2,44[&rate=6.508772786697549E-4]:4.944895992664E-1)[&rate=6.508772786697549E-4]:2.060822508228E-1,45[&rate=6.508772786697549E-4]:6.97839609652E-1)[&rate=6.508772786697549E-4]:1.790667036752E-1)[&rate=6.508772786697549E-4]:9.569258215303E-2)[&rate=6.508772786697549E-4]:3.397246924805E-1,((((((98[&rate=6.508772786697549E-4]:4.898773750302E-1,((100[&rate=6.508772786697549E-4]:1.58970123166E-1,94[&rate=6.508772786697549E-4]:1.58970123166E-1)[&rate=6.508772786697549E-4]:8.217405555574E-2,95[&rate=6.508772786697549E-4]:3.258436322738E-1)[&rate=6.508772786697549E-4]:1.749627045051E-1)[&rate=6.508772786697549E-4]:2.485205699786E-1,(96[&rate=6.508772786697549E-4]:5.425494269403E-1,99[&rate=6.508772786697549E-4]:5.780685526232E-1)[&rate=6.508772786697549E-4]:1.821873158828E-1)[&rate=6.508772786697549E-4]:4.361166363047E-2,16[&rate=6.508772786697549E-4]:2.73908723421E0)[&rate=6.508772786697549E-4]:5.220416617212E-2,(39[&rate=6.508772786697549E-4]:3.82295628862E-1,((101[&rate=6.508772786697549E-4]:6.493802414237E-1,(((102[&rate=6.508772786697549E-4]:1.809387343545E-1,((((21[&rate=6.508772786697549E-4]:3.039368879282E-1,28[&rate=6.508772786697549E-4]:3.285944221747E-1)[&rate=6.508772786697549E-4]:6.526980280082E-1,1[&rate=6.508772786697549E-4]:1.949910803199E-1)[&rate=6.508772786697549E-4]:5.214309597037E-2,24[&rate=6.508772786697549E-4]:1.027956094099E0)[&rate=6.508772786697549E-4]:2.003199522785E-1,((23[&rate=6.508772786697549E-4]:4.162008104825E-1,(25[&rate=6.508772786697549E-4]:3.134346755351E-1,20[&rate=6.508772786697549E-4]:2.942565933434E-1)[&rate=6.508772786697549E-4]:1.137250390571E-1)[&rate=6.508772786697549E-4]:2.123512529424E-1,(140[&rate=6.508772786697549E-4]:4.562331564259E-1,11[&rate=6.508772786697549E-4]:4.754112386176E-1)[&rate=6.508772786697549E-4]:6.820931795814E-2)[&rate=6.508772786697549E-4]:5.887650788424E-1)[&rate=6.508772786697549E-4]:1.143065235938E-1)[&rate=6.508772786697549E-4]:6.709322377355E-2,(((141[&rate=6.508772786697549E-4]:1.881039595815E-1,(145[&rate=6.508772786697549E-4]:1.901415813847E-1,144[&rate=6.508772786697549E-4]:1.846621293297E-1)[&rate=6.508772786697549E-4]:7.021042244429E-4)[&rate=6.508772786697549E-4]:2.899793412741E-1,142[&rate=6.508772786697549E-4]:4.808230268832E-1)[&rate=6.508772786697549E-4]:1.007777039324E0,(((((106[&rate=6.508772786697549E-4]:5.176881190951E-1,139[&rate=6.508772786697549E-4]:7.094689410128E-1)[&rate=6.508772786697549E-4]:1.03708585333E-1,(111[&rate=6.508772786697549E-4]:4.836401840303E-1,104[&rate=6.508772786697549E-4]:4.672018278659E-1)[&rate=6.508772786697549E-4]:1.541948765622E-1)[&rate=6.508772786697549E-4]:1.132356322239E-1,(116[&rate=6.508772786697549E-4]:4.984581701286E-1,(148[&rate=6.508772786697549E-4]:1.635303762811E-1,143[&rate=6.508772786697549E-4]:1.607906502537E-1)[&rate=6.508772786697549E-4]:3.732839582312E-1)[&rate=6.508772786697549E-4]:1.759001939206E-1)[&rate=6.508772786697549E-4]:7.050840273563E-2,(((13[&rate=6.508772786697549E-4]:5.730825478257E-1,19[&rate=6.508772786697549E-4]:6.114387122093E-1)[&rate=6.508772786697549E-4]:8.772944871387E-2,((109[&rate=6.508772786697549E-4]:2.30363310551E-1,114[&rate=6.508772786697549E-4]:1.509112557565E-1)[&rate=6.508772786697549E-4]:1.378926552003E-1,(108[&rate=6.508772786697549E-4]:1.764508792205E-1,107[&rate=6.508772786697549E-4]:1.791906052478E-1)[&rate=6.508772786697549E-4]:1.698872783117E-1)[&rate=6.508772786697549E-4]:2.898163047609E-1)[&rate=6.508772786697549E-4]:2.68087431042E-2,115[&rate=6.508772786697549E-4]:6.054289588219E-1)[&rate=6.508772786697549E-4]:1.39437807963E-1)[&rate=6.508772786697549E-4]:1.647775309724E-1,((105[&rate=6.508772786697549E-4]:5.985066391174E-1,110[&rate=6.508772786697549E-4]:6.204244473365E-1)[&rate=6.508772786697549E-4]:2.465123134368E-1,((4[&rate=6.508772786697549E-4]:5.503399297056E-2,30[&rate=6.508772786697549E-4]:2.276367326966E-1)[&rate=6.508772786697549E-4]:5.640684790203E-1,((9[&rate=6.508772786697549E-4]:5.811171595693E-1,(113[&rate=6.508772786697549E-4]:5.650935377611E-1,((17[&rate=6.508772786697549E-4]:2.599923008399E-1,14[&rate=6.508772786697549E-4]:2.216361364562E-1)[&rate=6.508772786697549E-4]:2.101807582116E-1,117[&rate=6.508772786697549E-4]:4.345566206954E-1)[&rate=6.508772786697549E-4]:1.332766430933E-1)[&rate=6.508772786697549E-4]:2.424279989028E-2)[&rate=6.508772786697549E-4]:1.174419768015E-2,112[&rate=6.508772786697549E-4]:6.010805353316E-1)[&rate=6.508772786697549E-4]:7.555618323454E-2)[&rate=6.508772786697549E-4]:1.957794942619E-1)[&rate=6.508772786697549E-4]:1.194198657512E-1)[&rate=6.508772786697549E-4]:3.241612479019E-1)[&rate=6.508772786697549E-4]:6.007234386592E-3)[&rate=6.508772786697549E-4]:7.981703328489E-2,((((10[&rate=6.508772786697549E-4]:3.290647388033E-1,15[&rate=6.508772786697549E-4]:3.674209031868E-1)[&rate=6.508772786697549E-4]:5.731634501376E-2,6[&rate=6.508772786697549E-4]:3.699427276527E-1)[&rate=6.508772786697549E-4]:1.007991382945E-1,18[&rate=6.508772786697549E-4]:5.337555645773E-1)[&rate=6.508772786697549E-4]:1.077674426943E-1,(((89[&rate=6.508772786697549E-4]:3.661829414327E-2,88[&rate=6.508772786697549E-4]:2.291966400626E-2)[&rate=6.508772786697549E-4]:3.372034120422E-1,(((87[&rate=6.508772786697549E-4]:6.123340133123E-2,((91[&rate=6.508772786697549E-4]:5.612943669594E-3,90[&rate=6.508772786697549E-4]:5.612943669594E-3)[&rate=6.508772786697549E-4]:1.253026562943E-2,92[&rate=6.508772786697549E-4]:1.814320929902E-2)[&rate=6.508772786697549E-4]:5.678882216922E-2)[&rate=6.508772786697549E-4]:1.203377826158E-1,(93[&rate=6.508772786697549E-4]:1.507753412604E-2,84[&rate=6.508772786697549E-4]:1.378903989026E-3)[&rate=6.508772786697549E-4]:1.80192279958E-1)[&rate=6.508772786697549E-4]:1.342318608744E-1,((83[&rate=6.508772786697549E-4]:1.08917533869E-1,86[&rate=6.508772786697549E-4]:1.08917533869E-1)[&rate=6.508772786697549E-4]:8.907479348705E-3,85[&rate=6.508772786697549E-4]:1.178250132177E-1)[&rate=6.508772786697549E-4]:1.979780316037E-1)[&rate=6.508772786697549E-4]:4.432003122702E-2)[&rate=6.508772786697549E-4]:6.186767268599E-1,3[&rate=6.508772786697549E-4]:4.390737755111E-1)[&rate=6.508772786697549E-4]:8.738073860991E-2)[&rate=6.508772786697549E-4]:7.986547512645E-1)[&rate=6.508772786697549E-4]:3.270107020657E-1)[&rate=6.508772786697549E-4]:5.352357660448E-1,97[&rate=6.508772786697549E-4]:1.404135971085E-1)[&rate=6.508772786697549E-4]:1.708437803873E-1)[&rate=6.508772786697549E-4]:3.235028454031E-1)[&rate=6.508772786697549E-4]:6.840496902661E-3,(((146[&rate=6.508772786697549E-4]:4.995494662183E-1,((((26[&rate=6.508772786697549E-4]:5.310603964058E-1,(7[&rate=6.508772786697549E-4]:1.327428250781E-1,8[&rate=6.508772786697549E-4]:1.327428250781E-1)[&rate=6.508772786697549E-4]:2.914682562592E-1)[&rate=6.508772786697549E-4]:9.566017386918E-2,31[&rate=6.508772786697549E-4]:6.705561867134E-1)[&rate=6.508772786697549E-4]:2.377764058861E-3,(22[&rate=6.508772786697549E-4]:1.368874740874E-1,27[&rate=6.508772786697549E-4]:1.533258302518E-1)[&rate=6.508772786697549E-4]:4.812519561368E-1)[&rate=6.508772786697549E-4]:3.417462802713E-1,2[&rate=6.508772786697549E-4]:7.872829707695E-1)[&rate=6.508772786697549E-4]:1.548773719043E0)[&rate=6.508772786697549E-4]:1.1970646605E-1,147[&rate=6.508772786697549E-4]:5.564144022138E-1)[&rate=6.508772786697549E-4]:1.893568225015E-1,40[&rate=6.508772786697549E-4]:6.88394175535E-1)[&rate=6.508772786697549E-4]:2.42447956328E-2)[&rate=6.508772786697549E-4]:9.898975139656E-2,38[&rate=6.508772786697549E-4]:7.433227116352E-1)[&rate=6.508772786697549E-4]:4.159954118446E-1)[&rate=6.508772786697549E-4]:2.85716966234E-1,((((119[&rate=6.508772786697549E-4]:1.473049364024E0,((135[&rate=6.508772786697549E-4]:6.464914102153E-1,(138[&rate=6.508772786697549E-4]:2.220945863765E-1,136[&rate=6.508772786697549E-4]:9.058773706126E-2)[&rate=6.508772786697549E-4]:6.243968238389E-1)[&rate=6.508772786697549E-4]:3.119518993896E-2,120[&rate=6.508772786697549E-4]:9.297413946748E-1)[&rate=6.508772786697549E-4]:4.474175583901E-1)[&rate=6.508772786697549E-4]:6.298404312721E-1,126[&rate=6.508772786697549E-4]:1.317187272652E0)[&rate=6.508772786697549E-4]:3.839723852347E-1,((122[&rate=6.508772786697549E-4]:2.068078406961E-1,(123[&rate=6.508772786697549E-4]:3.701019292959E-2,124[&rate=6.508772786697549E-4]:3.427795249246E-2)[&rate=6.508772786697549E-4]:1.697976477665E-1)[&rate=6.508772786697549E-4]:6.666324617766E-1,67[&rate=6.508772786697549E-4]:3.72167752132E-1)[&rate=6.508772786697549E-4]:8.181771606981E-2)[&rate=6.508772786697549E-4]:7.474129323617E-2,66[&rate=6.508772786697549E-4]:5.28726761438E-1)[&rate=6.508772786697549E-4]:3.139428817603E-1)[&rate=6.508772786697549E-4]:4.072501312617E-2)[&rate=6.508772786697549E-4]:3.060562800983E-2)[&rate=6.508772786697549E-4]:1.146847699955E-1);
tree STATE_49200000 [&joint=-20949.778155551685,lnP=-20949.778155551685] = [&R] ((32[&rate=6.305047762188944E-4]:1.027790310462E-2,((((125[&rate=6.305047762188944E-4]:6.645274609963E-1,(53[&rate=6.305047762188944E-4]:5.783626529822E-1,(((((((82[&rate=6.305047762188944E-4]:1.18413599118E-1,(72[&rate=6.305047762188944E-4]:1.790693196366E-2,78[&rate=6.305047762188944E-4]:3.982474018298E-2)[&rate=6.305047762188944E-4]:7.036968085297E-2)[&rate=6.305047762188944E-4]:1.885197018715E-1,79[&rate=6.305047762188944E-4]:2.987141229075E-1)[&rate=6.305047762188944E-4]:7.872927103156E-2,((73[&rate=6.305047762188944E-4]:2.250460047035E-1,77[&rate=6.305047762188944E-4]:2.195665526488E-1)[&rate=6.305047762188944E-4]:1.326436111916E-1,71[&rate=6.305047762188944E-4]:2.891964652103E-1)[&rate=6.305047762188944E-4]:6.084966845474E-2)[&rate=6.305047762188944E-4]:2.203855027106E-2,(80[&rate=6.305047762188944E-4]:1.772193064217E-1,81[&rate=6.305047762188944E-4]:1.772193064217E-1)[&rate=6.305047762188944E-4]:2.140434597061E-1)[&rate=6.305047762188944E-4]:2.553771684692E-1,(75[&rate=6.305047762188944E-4]:5.07179415263E-1,((76[&rate=6.305047762188944E-4]:3.783948595782E-1,74[&rate=6.305047762188944E-4]:3.783948595782E-1)[&rate=6.305047762188944E-4]:9.403429904427E-2,70[&rate=6.305047762188944E-4]:4.34072994239E-1)[&rate=6.305047762188944E-4]:3.475025664051E-2)[&rate=6.305047762188944E-4]:1.887755878271E-1)[&rate=6.305047762188944E-4]:3.848110030244E-1,((134[&rate=6.305047762188944E-4]:2.468427618518E-1,137[&rate=6.305047762188944E-4]:3.18075638564E-1)[&rate=6.305047762188944E-4]:1.812137715604E-1,133[&rate=6.305047762188944E-4]:4.581935197134E-1)[&rate=6.305047762188944E-4]:6.581889247572E-1)[&rate=6.305047762188944E-4]:2.152865991711E-1,(52[&rate=6.305047762188944E-4]:1.247543378506E-1,((29[&rate=6.305047762188944E-4]:5.731247657877E-1,(5[&rate=6.305047762188944E-4]:5.121018840841E-2,12[&rate=6.305047762188944E-4]:8.956635279187E-2)[&rate=6.305047762188944E-4]:3.767090979273E-1)[&rate=6.305047762188944E-4]:2.273017370217E-1,103[&rate=6.305047762188944E-4]:5.675497904806E-1)[&rate=6.305047762188944E-4]:1.221498281931E0)[&rate=6.305047762188944E-4]:4.330319301343E-1)[&rate=6.305047762188944E-4]:2.877310630866E-2)[&rate=6.305047762188944E-4]:2.965473216753E-1)[&rate=6.305047762188944E-4]:2.994736775458E-1,((59[&rate=6.305047762188944E-4]:2.72454047246E-1,((56[&rate=6.305047762188944E-4]:1.950825724043E-1,55[&rate=6.305047762188944E-4]:1.950825724043E-1)[&rate=6.305047762188944E-4]:6.337115406879E-2,((37[&rate=6.305047762188944E-4]:1.570045408414E-1,54[&rate=6.305047762188944E-4]:8.050180860098E-2)[&rate=6.305047762188944E-4]:1.060186819044E-1,(57[&rate=6.305047762188944E-4]:1.991080944193E-1,58[&rate=6.305047762188944E-4]:2.155015370423E-1)[&rate=6.305047762188944E-4]:2.839600264339E-2)[&rate=6.305047762188944E-4]:4.187859115911E-2)[&rate=6.305047762188944E-4]:5.803599461287E-3)[&rate=6.305047762188944E-4]:2.492972540627E-1,68[&rate=6.305047762188944E-4]:4.725709734398E-1)[&rate=6.305047762188944E-4]:3.247634984355E-1)[&rate=6.305047762188944E-4]:4.623015391988E-1,(((((123[&rate=6.305047762188944E-4]:1.05507943541E-1,124[&rate=6.305047762188944E-4]:1.027757031038E-1)[&rate=6.305047762188944E-4]:1.538564578465E-1,122[&rate=6.305047762188944E-4]:2.593644013875E-1)[&rate=6.305047762188944E-4]:3.974680068453E-1,67[&rate=6.305047762188944E-4]:1.555598578921E-1)[&rate=6.305047762188944E-4]:2.162131924692E-1,(66[&rate=6.305047762188944E-4]:3.225618042804E-1,(((135[&rate=6.305047762188944E-4]:4.712934933086E-1,(138[&rate=6.305047762188944E-4]:3.097740289778E-1,136[&rate=6.305047762188944E-4]:1.782671796626E-1)[&rate=6.305047762188944E-4]:3.615194643309E-1)[&rate=6.305047762188944E-4]:3.075437113069E-1,(120[&rate=6.305047762188944E-4]:5.901507975408E-1,119[&rate=6.305047762188944E-4]:6.860412084997E-1)[&rate=6.305047762188944E-4]:4.407412015952E-1)[&rate=6.305047762188944E-4]:7.423519920991E-1,126[&rate=6.305047762188944E-4]:1.08343187955E0)[&rate=6.305047762188944E-4]:4.863041144151E-1)[&rate=6.305047762188944E-4]:4.921124608086E-2)[&rate=6.305047762188944E-4]:2.524428388706E-1,((((128[&rate=6.305047762188944E-4]:1.275506777529E0,(((69[&rate=6.305047762188944E-4]:4.704923949359E-1,118[&rate=6.305047762188944E-4]:4.595334908262E-1)[&rate=6.305047762188944E-4]:1.682109279236E-1,(131[&rate=6.305047762188944E-4]:2.866278037265E-1,((132[&rate=6.305047762188944E-4]:1.003303104237E-2,129[&rate=6.305047762188944E-4]:7.293305015016E-3)[&rate=6.305047762188944E-4]:7.586667820862E-2,130[&rate=6.305047762188944E-4]:8.315998322363E-2)[&rate=6.305047762188944E-4]:2.007280944755E-1)[&rate=6.305047762188944E-4]:2.068700396808E-1)[&rate=6.305047762188944E-4]:5.926887812057E-1,((65[&rate=6.305047762188944E-4]:2.096942046396E-1,((62[&rate=6.305047762188944E-4]:3.598717012184E-1,60[&rate=6.305047762188944E-4]:1.680908793006E-1)[&rate=6.305047762188944E-4]:3.674888826835E-2,64[&rate=6.305047762188944E-4]:3.555246990757E-1)[&rate=6.305047762188944E-4]:4.854437070625E-3)[&rate=6.305047762188944E-4]:3.579246167519E-1,(61[&rate=6.305047762188944E-4]:2.524034523129E-1,63[&rate=6.305047762188944E-4]:2.113075619019E-1)[&rate=6.305047762188944E-4]:5.069961909963E-1)[&rate=6.305047762188944E-4]:4.610335566463E-1)[&rate=6.305047762188944E-4]:1.947996049712E-1)[&rate=6.305047762188944E-4]:2.086234961434E-1,((((51[&rate=6.305047762188944E-4]:2.581600250226E-1,47[&rate=6.305047762188944E-4]:2.854824293941E-1)[&rate=6.305047762188944E-4]:8.845864112509E-2,(50[&rate=6.305047762188944E-4]:3.275897595313E-1,49[&rate=6.305047762188944E-4]:3.275897595313E-1)[&rate=6.305047762188944E-4]:1.356442574218E-2)[&rate=6.305047762188944E-4]:5.899715480723E-2,((41[&rate=6.305047762188944E-4]:2.336845702534E-1,(42[&rate=6.305047762188944E-4]:1.841425764713E-1,48[&rate=6.305047762188944E-4]:2.223939425916E-1)[&rate=6.305047762188944E-4]:5.500647465631E-2)[&rate=6.305047762188944E-4]:1.071542035955E-1,(46[&rate=6.305047762188944E-4]:3.745374785544E-1,43[&rate=6.305047762188944E-4]:3.745374785544E-1)[&rate=6.305047762188944E-4]:2.09461040374E-2)[&rate=6.305047762188944E-4]:3.74546427346E-2)[&rate=6.305047762188944E-4]:1.357103527427E-1,(45[&rate=6.305047762188944E-4]:5.147680595656E-1,44[&rate=6.305047762188944E-4]:5.175003000028E-1)[&rate=6.305047762188944E-4]:4.568379719213E-2)[&rate=6.305047762188944E-4]:1.502822046237E-1)[&rate=6.305047762188944E-4]:6.914205092292E-2,((36[&rate=6.305047762188944E-4]:3.075069158953E-2,(127[&rate=6.305047762188944E-4]:2.208866966344E0,121[&rate=6.305047762188944E-4]:1.767771075933E0)[&rate=6.305047762188944E-4]:3.424316704511E-1)[&rate=6.305047762188944E-4]:2.863119366016E-2,35[&rate=6.305047762188944E-4]:1.280654278394E-2)[&rate=6.305047762188944E-4]:1.16986585241E-2)[&rate=6.305047762188944E-4]:4.172336571426E-1,((((((100[&rate=6.305047762188944E-4]:3.184292118826E-1,94[&rate=6.305047762188944E-4]:3.184292118826E-1)[&rate=6.305047762188944E-4]:2.061040435963E-2,95[&rate=6.305047762188944E-4]:4.237390697943E-1)[&rate=6.305047762188944E-4]:1.56495438212E-1,(96[&rate=6.305047762188944E-4]:4.599320991411E-1,99[&rate=6.305047762188944E-4]:4.95451224824E-1)[&rate=6.305047762188944E-4]:9.571224493083E-2)[&rate=6.305047762188944E-4]:4.580090636598E-3,98[&rate=6.305047762188944E-4]:5.738856368942E-1)[&rate=6.305047762188944E-4]:1.152448307725E-1,((40[&rate=6.305047762188944E-4]:5.146353620832E-1,(((26[&rate=6.305047762188944E-4]:5.886191833966E-1,(7[&rate=6.305047762188944E-4]:1.369137028224E-1,8[&rate=6.305047762188944E-4]:1.369137028224E-1)[&rate=6.305047762188944E-4]:3.448561655057E-1)[&rate=6.305047762188944E-4]:1.471636546149E-1,((22[&rate=6.305047762188944E-4]:4.183066763491E-1,27[&rate=6.305047762188944E-4]:4.347450325134E-1)[&rate=6.305047762188944E-4]:2.087244303968E-1,(31[&rate=6.305047762188944E-4]:6.107723542227E-1,2[&rate=6.305047762188944E-4]:3.833750939486E-1)[&rate=6.305047762188944E-4]:7.105327307127E-2)[&rate=6.305047762188944E-4]:9.779282715602E-2)[&rate=6.305047762188944E-4]:1.824701716633E0,146[&rate=6.305047762188944E-4]:5.404156872149E-1)[&rate=6.305047762188944E-4]:9.443825410328E-2)[&rate=6.305047762188944E-4]:3.177512316216E-2,((147[&rate=6.305047762188944E-4]:4.926761755011E-1,(39[&rate=6.305047762188944E-4]:3.395864732583E-1,(101[&rate=6.305047762188944E-4]:1.155204318075E0,((((((116[&rate=6.305047762188944E-4]:5.147218834846E-1,(148[&rate=6.305047762188944E-4]:1.534037800458E-1,143[&rate=6.305047762188944E-4]:1.506640540184E-1)[&rate=6.305047762188944E-4]:3.996742678226E-1)[&rate=6.305047762188944E-4]:2.112101962645E-2,(139[&rate=6.305047762188944E-4]:6.499984204869E-1,((111[&rate=6.305047762188944E-4]:1.379285173492E-1,106[&rate=6.305047762188944E-4]:1.214901611848E-1)[&rate=6.305047762188944E-4]:2.662190875964E-1,104[&rate=6.305047762188944E-4]:3.877092487812E-1)[&rate=6.305047762188944E-4]:7.050834978793E-2)[&rate=6.305047762188944E-4]:1.378992771447E-1)[&rate=6.305047762188944E-4]:1.760935827563E-1,((108[&rate=6.305047762188944E-4]:5.177701723771E-1,((114[&rate=6.305047762188944E-4]:2.618578971959E-1,107[&rate=6.305047762188944E-4]:3.221318697987E-1)[&rate=6.305047762188944E-4]:4.376543291836E-2,109[&rate=6.305047762188944E-4]:3.850753849088E-1)[&rate=6.305047762188944E-4]:1.546125956874E-1)[&rate=6.305047762188944E-4]:1.375644927724E-1,(115[&rate=6.305047762188944E-4]:4.06066408358E-1,(13[&rate=6.305047762188944E-4]:3.841137793039E-1,19[&rate=6.305047762188944E-4]:4.224699436875E-1)[&rate=6.305047762188944E-4]:1.04144409876E-1)[&rate=6.305047762188944E-4]:1.91734010216E-1)[&rate=6.305047762188944E-4]:1.141360672933E-1)[&rate=6.305047762188944E-4]:1.762379412058E-1,((112[&rate=6.305047762188944E-4]:7.407724176033E-1,((17[&rate=6.305047762188944E-4]:6.443707843319E-1,14[&rate=6.305047762188944E-4]:6.060146199482E-1)[&rate=6.305047762188944E-4]:1.233006514628E-1,(((4[&rate=6.305047762188944E-4]:2.359134846048E-2,30[&rate=6.305047762188944E-4]:1.961940881865E-1)[&rate=6.305047762188944E-4]:2.331907486101E-1,117[&rate=6.305047762188944E-4]:3.170560696734E-1)[&rate=6.305047762188944E-4]:1.0963447171E-1,9[&rate=6.305047762188944E-4]:4.157316372737E-1)[&rate=6.305047762188944E-4]:3.053644560552E-1)[&rate=6.305047762188944E-4]:1.14571461923E-2)[&rate=6.305047762188944E-4]:7.879292212397E-2,((105[&rate=6.305047762188944E-4]:2.818907522951E-1,113[&rate=6.305047762188944E-4]:3.092880125689E-1)[&rate=6.305047762188944E-4]:1.616026897305E-1,110[&rate=6.305047762188944E-4]:4.654112502447E-1)[&rate=6.305047762188944E-4]:3.486746374279E-1)[&rate=6.305047762188944E-4]:1.508008681678E-1)[&rate=6.305047762188944E-4]:2.851079113008E-1,((((141[&rate=6.305047762188944E-4]:1.791441342644E-2,145[&rate=6.305047762188944E-4]:2.065413945402E-2)[&rate=6.305047762188944E-4]:6.34826701391E-2,144[&rate=6.305047762188944E-4]:7.865735753818E-2)[&rate=6.305047762188944E-4]:1.794532598267E-1,142[&rate=6.305047762188944E-4]:2.635900694198E-1)[&rate=6.305047762188944E-4]:1.028668487712E0,(102[&rate=6.305047762188944E-4]:1.393037486728E-2,(((20[&rate=6.305047762188944E-4]:5.846383363757E-1,(140[&rate=6.305047762188944E-4]:3.10189338631E-1,11[&rate=6.305047762188944E-4]:3.293674208227E-1)[&rate=6.305047762188944E-4]:1.785585867858E-1)[&rate=6.305047762188944E-4]:6.119998338026E-2,(25[&rate=6.305047762188944E-4]:6.595429532909E-1,23[&rate=6.305047762188944E-4]:6.485840491812E-1)[&rate=6.305047762188944E-4]:5.473448656776E-3)[&rate=6.305047762188944E-4]:2.880979731912E-1,((24[&rate=6.305047762188944E-4]:8.43348031845E-1,(21[&rate=6.305047762188944E-4]:7.910711000873E-1,28[&rate=6.305047762188944E-4]:8.157286343338E-1)[&rate=6.305047762188944E-4]:3.309884956594E-2)[&rate=6.305047762188944E-4]:5.096392606101E-3,1[&rate=6.305047762188944E-4]:6.762250664288E-2)[&rate=6.305047762188944E-4]:1.046699506877E-1)[&rate=6.305047762188944E-4]:2.224598353448E-1)[&rate=6.305047762188944E-4]:3.175283979891E-2)[&rate=6.305047762188944E-4]:1.358183017901E-1)[&rate=6.305047762188944E-4]:1.52661350592E-1,(((((((93[&rate=6.305047762188944E-4]:3.283966740914E-2,84[&rate=6.305047762188944E-4]:1.914103727213E-2)[&rate=6.305047762188944E-4]:1.216282233709E-1,87[&rate=6.305047762188944E-4]:1.40769260643E-1)[&rate=6.305047762188944E-4]:1.135834825519E-1,((91[&rate=6.305047762188944E-4]:7.89108483918E-2,90[&rate=6.305047762188944E-4]:7.89108483918E-2)[&rate=6.305047762188944E-4]:8.868406635941E-2,92[&rate=6.305047762188944E-4]:1.675949147512E-1)[&rate=6.305047762188944E-4]:1.004564585807E-1)[&rate=6.305047762188944E-4]:4.370242713624E-2,(83[&rate=6.305047762188944E-4]:8.85198275131E-2,(85[&rate=6.305047762188944E-4]:8.184573015183E-2,86[&rate=6.305047762188944E-4]:8.184573015183E-2)[&rate=6.305047762188944E-4]:6.674097361266E-3)[&rate=6.305047762188944E-4]:2.09535342818E-1)[&rate=6.305047762188944E-4]:3.096387258464E-2,(89[&rate=6.305047762188944E-4]:7.389514499847E-2,88[&rate=6.305047762188944E-4]:6.019651486145E-2)[&rate=6.305047762188944E-4]:2.688225280543E-1)[&rate=6.305047762188944E-4]:5.982813849333E-1,3[&rate=6.305047762188944E-4]:3.875744004519E-1)[&rate=6.305047762188944E-4]:3.888302742701E-1,(18[&rate=6.305047762188944E-4]:6.84555359405E-1,((10[&rate=6.305047762188944E-4]:4.784287057862E-1,15[&rate=6.305047762188944E-4]:5.167848701697E-1)[&rate=6.305047762188944E-4]:7.324281859695E-2,6[&rate=6.305047762188944E-4]:5.352331682188E-1)[&rate=6.305047762188944E-4]:8.630849255608E-2)[&rate=6.305047762188944E-4]:2.069178084676E-1)[&rate=6.305047762188944E-4]:5.55018466299E-1)[&rate=6.305047762188944E-4]:8.265209030821E-1)[&rate=6.305047762188944E-4]:1.575463141766E-1)[&rate=6.305047762188944E-4]:9.571265306252E-2)[&rate=6.305047762188944E-4]:1.867918463187E-2,(16[&rate=6.305047762188944E-4]:2.382052186983E0,97[&rate=6.305047762188944E-4]:2.255210095E-1)[&rate=6.305047762188944E-4]:1.574190500865E-1)[&rate=6.305047762188944E-4]:9.243217429273E-2)[&rate=6.305047762188944E-4]:1.430468187492E-2)[&rate=6.305047762188944E-4]:1.967697759721E-1,38[&rate=6.305047762188944E-4]:6.891789321634E-1)[&rate=6.305047762188944E-4]:3.549253728028E-1)[&rate=6.305047762188944E-4]:1.824770307812E-1)[&rate=6.305047762188944E-4]:8.76994840699E-2)[&rate=6.305047762188944E-4]:1.609411938653E-1,34[&rate=6.305047762188944E-4]:9.842868536939E-3)[&rate=6.305047762188944E-4]:2.235284278677E-2)[&rate=6.305047762188944E-4]:8.705874303381E-3,33[&rate=6.305047762188944E-4]:2.446322946271E-2);
tree STATE_49210000 [&joint=-20997.0756897998,lnP=-20997.0756897998] = [&R] (((32[&rate=6.312087541318624E-4]:6.061618371915E-2,34[&rate=6.312087541318624E-4]:8.253399193824E-2)[&rate=6.312087541318624E-4]:1.7594389419E-2,(((((((((65[&rate=6.312087541318624E-4]:1.269947296152E-1,(60[&rate=6.312087541318624E-4]:7.677097834491E-2,(64[&rate=6.312087541318624E-4]:1.88810503442E-1,62[&rate=6.312087541318624E-4]:2.29906393853E-1)[&rate=6.312087541318624E-4]:3.864540640965E-2)[&rate=6.312087541318624E-4]:5.022375127025E-2)[&rate=6.312087541318624E-4]:3.351480248421E-1,(61[&rate=6.312087541318624E-4]:9.699642697472E-2,63[&rate=6.312087541318624E-4]:5.590053656368E-2)[&rate=6.312087541318624E-4]:5.569271494003E-1)[&rate=6.312087541318624E-4]:1.066970682286E0,(45[&rate=6.312087541318624E-4]:6.521150787639E-1,((((43[&rate=6.312087541318624E-4]:3.628952377142E-1,((41[&rate=6.312087541318624E-4]:2.055710327974E-1,(48[&rate=6.312087541318624E-4]:1.279827487073E-1,42[&rate=6.312087541318624E-4]:8.973138258707E-2)[&rate=6.312087541318624E-4]:1.213041310846E-1)[&rate=6.312087541318624E-4]:4.801818068225E-2,46[&rate=6.312087541318624E-4]:3.082340222227E-1)[&rate=6.312087541318624E-4]:5.466121549159E-2)[&rate=6.312087541318624E-4]:1.156182574006E-2,(47[&rate=6.312087541318624E-4]:3.207256178773E-1,51[&rate=6.312087541318624E-4]:2.934032135058E-1)[&rate=6.312087541318624E-4]:5.373144557705E-2)[&rate=6.312087541318624E-4]:8.436995859016E-3,44[&rate=6.312087541318624E-4]:3.774295784391E-1)[&rate=6.312087541318624E-4]:1.378438922814E-1,(50[&rate=6.312087541318624E-4]:2.18280417613E-1,49[&rate=6.312087541318624E-4]:2.18280417613E-1)[&rate=6.312087541318624E-4]:2.69670648736E-1)[&rate=6.312087541318624E-4]:1.395738484806E-1)[&rate=6.312087541318624E-4]:1.55656940208E-1)[&rate=6.312087541318624E-4]:1.326558253774E-1,(128[&rate=6.312087541318624E-4]:1.617097274795E0,((69[&rate=6.312087541318624E-4]:6.898780730476E-1,(131[&rate=6.312087541318624E-4]:6.869410019794E-2,(132[&rate=6.312087541318624E-4]:4.884846574585E-2,(130[&rate=6.312087541318624E-4]:4.349095334728E-2,129[&rate=6.312087541318624E-4]:4.349095334728E-2)[&rate=6.312087541318624E-4]:2.617786371212E-3)[&rate=6.312087541318624E-4]:1.984563445209E-2)[&rate=6.312087541318624E-4]:4.759784933974E-1)[&rate=6.312087541318624E-4]:9.667147731806E-2,118[&rate=6.312087541318624E-4]:7.75590646256E-1)[&rate=6.312087541318624E-4]:9.812326559362E-1)[&rate=6.312087541318624E-4]:9.672678184581E-2)[&rate=6.312087541318624E-4]:3.583006099497E-2,((36[&rate=6.312087541318624E-4]:4.903075254492E-2,127[&rate=6.312087541318624E-4]:2.56957869775E0)[&rate=6.312087541318624E-4]:2.273588320015E-2,35[&rate=6.312087541318624E-4]:2.519129327931E-2)[&rate=6.312087541318624E-4]:1.956957010687E-1)[&rate=6.312087541318624E-4]:2.190910637326E-2,121[&rate=6.312087541318624E-4]:2.368823497981E0)[&rate=6.312087541318624E-4]:1.75001758688E-1,(((40[&rate=6.312087541318624E-4]:5.895546081803E-1,(39[&rate=6.312087541318624E-4]:3.394407437823E-1,((((31[&rate=6.312087541318624E-4]:6.950898442603E-1,(22[&rate=6.312087541318624E-4]:4.97003446013E-1,27[&rate=6.312087541318624E-4]:5.134418021774E-1)[&rate=6.312087541318624E-4]:1.432918776992E-1)[&rate=6.312087541318624E-4]:1.075711031564E-2,(26[&rate=6.312087541318624E-4]:5.161027569684E-1,(7[&rate=6.312087541318624E-4]:1.29816417969E-1,8[&rate=6.312087541318624E-4]:1.29816417969E-1)[&rate=6.312087541318624E-4]:2.794370239308E-1)[&rate=6.312087541318624E-4]:1.459085811692E-1)[&rate=6.312087541318624E-4]:2.249661676161E-1,2[&rate=6.312087541318624E-4]:7.034158619179E-1)[&rate=6.312087541318624E-4]:1.281707748441E0,(101[&rate=6.312087541318624E-4]:6.554127167026E-1,(((((140[&rate=6.312087541318624E-4]:4.738044650477E-1,11[&rate=6.312087541318624E-4]:4.929825472394E-1)[&rate=6.312087541318624E-4]:3.22100649145E-1,(23[&rate=6.312087541318624E-4]:5.207667097712E-1,(20[&rate=6.312087541318624E-4]:2.014541585761E-1,25[&rate=6.312087541318624E-4]:2.206322407678E-1)[&rate=6.312087541318624E-4]:3.11093373113E-1)[&rate=6.312087541318624E-4]:3.792479934624E-1)[&rate=6.312087541318624E-4]:2.873760888815E-1,(102[&rate=6.312087541318624E-4]:3.05438315503E-3,(24[&rate=6.312087541318624E-4]:9.699688318921E-1,((21[&rate=6.312087541318624E-4]:4.991844278293E-1,28[&rate=6.312087541318624E-4]:5.238419620758E-1)[&rate=6.312087541318624E-4]:3.003025231607E-1,1[&rate=6.312087541318624E-4]:3.784311537348E-2)[&rate=6.312087541318624E-4]:1.513037987104E-1)[&rate=6.312087541318624E-4]:1.947293868792E-1)[&rate=6.312087541318624E-4]:3.365147745338E-2)[&rate=6.312087541318624E-4]:3.561956030234E-2,(((141[&rate=6.312087541318624E-4]:2.490720816467E-1,(145[&rate=6.312087541318624E-4]:1.594025523803E-1,144[&rate=6.312087541318624E-4]:1.539231003253E-1)[&rate=6.312087541318624E-4]:9.240925529397E-2)[&rate=6.312087541318624E-4]:2.665802330926E-1,142[&rate=6.312087541318624E-4]:5.183920407669E-1)[&rate=6.312087541318624E-4]:7.484068827631E-1,(((((148[&rate=6.312087541318624E-4]:3.734369258538E-1,143[&rate=6.312087541318624E-4]:3.706971998265E-1)[&rate=6.312087541318624E-4]:2.235614394625E-1,116[&rate=6.312087541318624E-4]:5.586422009326E-1)[&rate=6.312087541318624E-4]:2.98567061891E-2,((139[&rate=6.312087541318624E-4]:4.322565152477E-1,104[&rate=6.312087541318624E-4]:2.404756933299E-1)[&rate=6.312087541318624E-4]:5.773664506528E-2,(106[&rate=6.312087541318624E-4]:7.698156723873E-2,111[&rate=6.312087541318624E-4]:9.34199234031E-2)[&rate=6.312087541318624E-4]:2.212307711565E-1)[&rate=6.312087541318624E-4]:3.505605413293E-1)[&rate=6.312087541318624E-4]:6.118586485806E-2,((13[&rate=6.312087541318624E-4]:4.898666785955E-1,19[&rate=6.312087541318624E-4]:5.282228429792E-1)[&rate=6.312087541318624E-4]:1.121082405531E-1,(115[&rate=6.312087541318624E-4]:4.094840397322E-1,((114[&rate=6.312087541318624E-4]:2.41062788114E-1,109[&rate=6.312087541318624E-4]:3.205148429085E-1)[&rate=6.312087541318624E-4]:1.192227267454E-1,(108[&rate=6.312087541318624E-4]:3.905427029073E-1,107[&rate=6.312087541318624E-4]:3.932824289347E-1)[&rate=6.312087541318624E-4]:2.727705852751E-2)[&rate=6.312087541318624E-4]:4.919852487277E-2)[&rate=6.312087541318624E-4]:1.102990985946E-1)[&rate=6.312087541318624E-4]:1.29901633653E-1)[&rate=6.312087541318624E-4]:1.013417552723E-1,(((17[&rate=6.312087541318624E-4]:6.294810267119E-1,14[&rate=6.312087541318624E-4]:5.911248623282E-1)[&rate=6.312087541318624E-4]:6.899805184926E-2,(117[&rate=6.312087541318624E-4]:5.426678978787E-1,((112[&rate=6.312087541318624E-4]:3.848331957821E-1,(4[&rate=6.312087541318624E-4]:2.219188684293E-2,30[&rate=6.312087541318624E-4]:1.947946265689E-1)[&rate=6.312087541318624E-4]:3.05107062364E-1)[&rate=6.312087541318624E-4]:1.46175516142E-1,9[&rate=6.312087541318624E-4]:5.22789533842E-1)[&rate=6.312087541318624E-4]:8.919459927016E-3)[&rate=6.312087541318624E-4]:1.201947423264E-1)[&rate=6.312087541318624E-4]:6.249591585318E-2,(113[&rate=6.312087541318624E-4]:6.702034757333E-1,(110[&rate=6.312087541318624E-4]:4.776407349541E-1,105[&rate=6.312087541318624E-4]:4.55722926735E-1)[&rate=6.312087541318624E-4]:1.870832887244E-1)[&rate=6.312087541318624E-4]:5.241535429738E-2)[&rate=6.312087541318624E-4]:1.105994780432E-1)[&rate=6.312087541318624E-4]:2.609778757298E-1)[&rate=6.312087541318624E-4]:5.210183984657E-2)[&rate=6.312087541318624E-4]:2.740426562146E-1,(3[&rate=6.312087541318624E-4]:6.366950072475E-1,(((6[&rate=6.312087541318624E-4]:4.431340365928E-1,18[&rate=6.312087541318624E-4]:5.061477352229E-1)[&rate=6.312087541318624E-4]:2.95564343498E-2,(10[&rate=6.312087541318624E-4]:3.921459390811E-1,15[&rate=6.312087541318624E-4]:4.305021034645E-1)[&rate=6.312087541318624E-4]:9.698288802591E-2)[&rate=6.312087541318624E-4]:1.712623690177E-1,((87[&rate=6.312087541318624E-4]:2.422262264171E-1,(((91[&rate=6.312087541318624E-4]:3.367537049729E-2,90[&rate=6.312087541318624E-4]:3.367537049729E-2)[&rate=6.312087541318624E-4]:1.270788763515E-1,92[&rate=6.312087541318624E-4]:1.607542468488E-1)[&rate=6.312087541318624E-4]:7.457474047725E-2,((86[&rate=6.312087541318624E-4]:1.302224794749E-1,(85[&rate=6.312087541318624E-4]:5.815117770488E-2,93[&rate=6.312087541318624E-4]:7.18498078419E-2)[&rate=6.312087541318624E-4]:7.207130177003E-2)[&rate=6.312087541318624E-4]:3.536981745654E-2,(83[&rate=6.312087541318624E-4]:1.095772486872E-1,84[&rate=6.312087541318624E-4]:1.095772486872E-1)[&rate=6.312087541318624E-4]:5.601504824426E-2)[&rate=6.312087541318624E-4]:5.60380602576E-2)[&rate=6.312087541318624E-4]:2.0595869228E-2)[&rate=6.312087541318624E-4]:9.614462550427E-2,(89[&rate=6.312087541318624E-4]:4.270549722783E-2,88[&rate=6.312087541318624E-4]:2.900686709082E-2)[&rate=6.312087541318624E-4]:3.093639848305E-1)[&rate=6.312087541318624E-4]:7.932532209157E-1)[&rate=6.312087541318624E-4]:4.479696180768E-2)[&rate=6.312087541318624E-4]:7.069333438504E-1)[&rate=6.312087541318624E-4]:3.145240916322E-1)[&rate=6.312087541318624E-4]:3.461492498208E-1)[&rate=6.312087541318624E-4]:3.110429362527E-1)[&rate=6.312087541318624E-4]:2.501138643981E-1)[&rate=6.312087541318624E-4]:9.424078010325E-2,(((147[&rate=6.312087541318624E-4]:4.023395890216E-1,(((96[&rate=6.312087541318624E-4]:3.254587967234E-1,99[&rate=6.312087541318624E-4]:3.609779224062E-1)[&rate=6.312087541318624E-4]:1.844626532584E-2,((100[&rate=6.312087541318624E-4]:1.792811091013E-1,94[&rate=6.312087541318624E-4]:1.792811091013E-1)[&rate=6.312087541318624E-4]:8.697051583928E-2,95[&rate=6.312087541318624E-4]:3.509510784926E-1)[&rate=6.312087541318624E-4]:1.754414749095E-2)[&rate=6.312087541318624E-4]:4.877919556135E-2,98[&rate=6.312087541318624E-4]:4.063454597962E-1)[&rate=6.312087541318624E-4]:6.703238059136E-2)[&rate=6.312087541318624E-4]:1.714861938773E-3,146[&rate=6.312087541318624E-4]:4.668959810149E-1)[&rate=6.312087541318624E-4]:3.096496789429E-1,(97[&rate=6.312087541318624E-4]:2.405038959081E-1,16[&rate=6.312087541318624E-4]:2.397035073392E0)[&rate=6.312087541318624E-4]:3.447849334486E-1)[&rate=6.312087541318624E-4]:2.746830756069E-2)[&rate=6.312087541318624E-4]:1.786808111232E-1,38[&rate=6.312087541318624E-4]:7.941701884777E-1)[&rate=6.312087541318624E-4]:2.259931174469E-1)[&rate=6.312087541318624E-4]:3.441237810364E-1,(((119[&rate=6.312087541318624E-4]:1.102893357088E0,(120[&rate=6.312087541318624E-4]:8.691064075864E-1,(135[&rate=6.312087541318624E-4]:3.856287693978E-1,(138[&rate=6.312087541318624E-4]:2.209123430172E-1,136[&rate=6.312087541318624E-4]:8.940549370202E-2)[&rate=6.312087541318624E-4]:3.647164263806E-1)[&rate=6.312087541318624E-4]:2.314228436681E-1)[&rate=6.312087541318624E-4]:1.378965385423E-1)[&rate=6.312087541318624E-4]:1.122486427349E0,126[&rate=6.312087541318624E-4]:1.439677261793E0)[&rate=6.312087541318624E-4]:4.133006259232E-1,((((123[&rate=6.312087541318624E-4]:1.184251522634E-1,124[&rate=6.312087541318624E-4]:1.156929118263E-1)[&rate=6.312087541318624E-4]:1.943983830601E-1,122[&rate=6.312087541318624E-4]:3.128235353235E-1)[&rate=6.312087541318624E-4]:3.796952304119E-1,67[&rate=6.312087541318624E-4]:1.912462153947E-1)[&rate=6.312087541318624E-4]:4.028987530862E-1,66[&rate=6.312087541318624E-4]:5.941449684809E-1)[&rate=6.312087541318624E-4]:1.165872955055E-2)[&rate=6.312087541318624E-4]:1.561179424141E-1)[&rate=6.312087541318624E-4]:3.560035508475E-2,((125[&rate=6.312087541318624E-4]:7.934084244442E-1,(((((((79[&rate=6.312087541318624E-4]:1.28259182075E-1,82[&rate=6.312087541318624E-4]:1.364783601571E-1)[&rate=6.312087541318624E-4]:5.066206050855E-2,(72[&rate=6.312087541318624E-4]:7.930211508455E-2,78[&rate=6.312087541318624E-4]:1.012199233039E-1)[&rate=6.312087541318624E-4]:7.770131927968E-2)[&rate=6.312087541318624E-4]:2.681820755524E-2,73[&rate=6.312087541318624E-4]:2.468353405496E-1)[&rate=6.312087541318624E-4]:6.881523402002E-2,((71[&rate=6.312087541318624E-4]:2.066425779546E-1,(81[&rate=6.312087541318624E-4]:9.341015788729E-2,80[&rate=6.312087541318624E-4]:9.341015788729E-2)[&rate=6.312087541318624E-4]:1.324105022591E-1)[&rate=6.312087541318624E-4]:2.912402685225E-2,77[&rate=6.312087541318624E-4]:2.98780303437E-1)[&rate=6.312087541318624E-4]:1.13908190779E-2)[&rate=6.312087541318624E-4]:4.536937268285E-1,(((74[&rate=6.312087541318624E-4]:2.716742488898E-1,70[&rate=6.312087541318624E-4]:2.333180845064E-1)[&rate=6.312087541318624E-4]:3.69514594675E-1,76[&rate=6.312087541318624E-4]:6.411888435648E-1)[&rate=6.312087541318624E-4]:8.496653404783E-2,75[&rate=6.312087541318624E-4]:7.261553776127E-1)[&rate=6.312087541318624E-4]:4.318892378544E-2)[&rate=6.312087541318624E-4]:5.547279817521E-1,53[&rate=6.312087541318624E-4]:5.776092245381E-1)[&rate=6.312087541318624E-4]:2.982114437293E-1,(((29[&rate=6.312087541318624E-4]:4.117948140109E-1,(5[&rate=6.312087541318624E-4]:1.253980259304E-1,12[&rate=6.312087541318624E-4]:1.637541903139E-1)[&rate=6.312087541318624E-4]:1.411913086285E-1)[&rate=6.312087541318624E-4]:2.345277442763E-1,103[&rate=6.312087541318624E-4]:4.134458459584E-1)[&rate=6.312087541318624E-4]:1.829907517233E0,(52[&rate=6.312087541318624E-4]:5.637548554047E-1,((134[&rate=6.312087541318624E-4]:2.819755671155E-1,133[&rate=6.312087541318624E-4]:3.121125534166E-1)[&rate=6.312087541318624E-4]:2.230904093005E-1,137[&rate=6.312087541318624E-4]:5.762988531281E-1)[&rate=6.312087541318624E-4]:8.024346683444E-1)[&rate=6.312087541318624E-4]:1.530477322605E-2)[&rate=6.312087541318624E-4]:3.049577609481E-1)[&rate=6.312087541318624E-4]:1.27970269838E-1)[&rate=6.312087541318624E-4]:1.892647940299E-1,((57[&rate=6.312087541318624E-4]:3.228291377161E-1,((55[&rate=6.312087541318624E-4]:2.146070477457E-1,56[&rate=6.312087541318624E-4]:2.146070477457E-1)[&rate=6.312087541318624E-4]:4.797974348842E-2,(37[&rate=6.312087541318624E-4]:2.690377901959E-1,((59[&rate=6.312087541318624E-4]:7.082664918404E-2,58[&rate=6.312087541318624E-4]:8.995233224415E-2)[&rate=6.312087541318624E-4]:1.047444579309E-1,54[&rate=6.312087541318624E-4]:1.373197409947E-1)[&rate=6.312087541318624E-4]:5.521531696081E-2)[&rate=6.312087541318624E-4]:3.999708846997E-2)[&rate=6.312087541318624E-4]:4.931338473324E-2)[&rate=6.312087541318624E-4]:2.50788424092E-1,68[&rate=6.312087541318624E-4]:5.21704993502E-1)[&rate=6.312087541318624E-4]:2.943015583054E-1)[&rate=6.312087541318624E-4]:5.292360814951E-1)[&rate=6.312087541318624E-4]:1.65620084457E-1)[&rate=6.312087541318624E-4]:9.363678274907E-2,33[&rate=6.312087541318624E-4]:1.773268079419E-1);
tree STATE_49220000 [&joint=-20963.350033654162,lnP=-20963.350033654162] = [&R] (33[&rate=5.943180115038512E-4]:6.408896969415E-2,((32[&rate=5.943180115038512E-4]:1.921580953051E-2,(((66[&rate=5.943180115038512E-4]:1.701538408664E-1,((126[&rate=5.943180115038512E-4]:3.674182764751E-1,(119[&rate=5.943180115038512E-4]:9.858594025493E-1,120[&rate=5.943180115038512E-4]:8.899689915904E-1)[&rate=5.943180115038512E-4]:1.672613965696E-1)[&rate=5.943180115038512E-4]:6.433520206884E-2,(135[&rate=5.943180115038512E-4]:5.920550110085E-1,(138[&rate=5.943180115038512E-4]:2.442061692305E-1,136[&rate=5.943180115038512E-4]:1.126993199153E-1)[&rate=5.943180115038512E-4]:5.478488417781E-1)[&rate=5.943180115038512E-4]:2.774557846998E-1)[&rate=5.943180115038512E-4]:9.855745520075E-1)[&rate=5.943180115038512E-4]:2.100096595052E-1,((122[&rate=5.943180115038512E-4]:2.015516398028E-1,(123[&rate=5.943180115038512E-4]:1.263171384634E-1,124[&rate=5.943180115038512E-4]:1.235848980263E-1)[&rate=5.943180115038512E-4]:7.523450133936E-2)[&rate=5.943180115038512E-4]:5.847648605243E-1,67[&rate=5.943180115038512E-4]:2.850439499864E-1)[&rate=5.943180115038512E-4]:9.51195503852E-2)[&rate=5.943180115038512E-4]:2.47077921243E-1,(((125[&rate=5.943180115038512E-4]:6.566915982075E-1,((((((71[&rate=5.943180115038512E-4]:1.05870290335E-1,73[&rate=5.943180115038512E-4]:1.743634410198E-1)[&rate=5.943180115038512E-4]:1.456690536527E-1,77[&rate=5.943180115038512E-4]:3.145530426178E-1)[&rate=5.943180115038512E-4]:1.499263844545E-1,((81[&rate=5.943180115038512E-4]:1.717014848633E-1,80[&rate=5.943180115038512E-4]:1.717014848633E-1)[&rate=5.943180115038512E-4]:2.105290554907E-1,((82[&rate=5.943180115038512E-4]:2.13140668162E-1,79[&rate=5.943180115038512E-4]:2.049214900799E-1)[&rate=5.943180115038512E-4]:1.028585976019E-2,(72[&rate=5.943180115038512E-4]:1.695681337611E-2,78[&rate=5.943180115038512E-4]:3.887462159542E-2)[&rate=5.943180115038512E-4]:1.763327282447E-1)[&rate=5.943180115038512E-4]:1.752423685963E-1)[&rate=5.943180115038512E-4]:3.841327027981E-2)[&rate=5.943180115038512E-4]:3.664211649992E-1,(((74[&rate=5.943180115038512E-4]:5.478936142117E-1,70[&rate=5.943180115038512E-4]:5.095374498282E-1)[&rate=5.943180115038512E-4]:6.785374720337E-2,76[&rate=5.943180115038512E-4]:6.157473614151E-1)[&rate=5.943180115038512E-4]:1.233956875051E-1,75[&rate=5.943180115038512E-4]:7.391430489201E-1)[&rate=5.943180115038512E-4]:9.723699520606E-2)[&rate=5.943180115038512E-4]:4.48553803807E-1,53[&rate=5.943180115038512E-4]:5.384707893211E-1)[&rate=5.943180115038512E-4]:4.391076945228E-2,((133[&rate=5.943180115038512E-4]:4.776389695126E-1,(134[&rate=5.943180115038512E-4]:2.472874133838E-1,137[&rate=5.943180115038512E-4]:3.18520290096E-1)[&rate=5.943180115038512E-4]:2.002145698277E-1)[&rate=5.943180115038512E-4]:8.472039712201E-1,(52[&rate=5.943180115038512E-4]:1.397899529679E-1,((29[&rate=5.943180115038512E-4]:3.429986512625E-1,(5[&rate=5.943180115038512E-4]:4.43539078999E-2,12[&rate=5.943180115038512E-4]:8.271007228336E-2)[&rate=5.943180115038512E-4]:1.534392639106E-1)[&rate=5.943180115038512E-4]:2.5127427587E-1,103[&rate=5.943180115038512E-4]:3.613962148037E-1)[&rate=5.943180115038512E-4]:1.442687472725E0)[&rate=5.943180115038512E-4]:4.11170212108E-1)[&rate=5.943180115038512E-4]:3.961811500887E-2)[&rate=5.943180115038512E-4]:2.846925530953E-1)[&rate=5.943180115038512E-4]:2.433207508099E-1,((59[&rate=5.943180115038512E-4]:3.479955828182E-1,((55[&rate=5.943180115038512E-4]:2.170716651317E-1,56[&rate=5.943180115038512E-4]:2.170716651317E-1)[&rate=5.943180115038512E-4]:6.534926323445E-2,(58[&rate=5.943180115038512E-4]:2.574701725612E-1,(54[&rate=5.943180115038512E-4]:1.638861797585E-1,(37[&rate=5.943180115038512E-4]:2.02690065258E-1,57[&rate=5.943180115038512E-4]:1.671709395749E-1)[&rate=5.943180115038512E-4]:3.769884674092E-2)[&rate=5.943180115038512E-4]:3.620694362244E-2)[&rate=5.943180115038512E-4]:5.227316017668E-2)[&rate=5.943180115038512E-4]:5.737793314042E-2)[&rate=5.943180115038512E-4]:2.023087990437E-1,68[&rate=5.943180115038512E-4]:5.01124053993E-1)[&rate=5.943180115038512E-4]:2.322216283576E-1)[&rate=5.943180115038512E-4]:3.073886958736E-1,(((121[&rate=5.943180115038512E-4]:2.234337679947E0,((((46[&rate=5.943180115038512E-4]:4.408529594577E-1,(((48[&rate=5.943180115038512E-4]:8.527033552329E-2,42[&rate=5.943180115038512E-4]:4.701896940307E-2)[&rate=5.943180115038512E-4]:8.073952894147E-2,41[&rate=5.943180115038512E-4]:1.222940174703E-1)[&rate=5.943180115038512E-4]:2.137149969713E-1,43[&rate=5.943180115038512E-4]:3.906538231845E-1)[&rate=5.943180115038512E-4]:5.019913627319E-2)[&rate=5.943180115038512E-4]:4.624824967653E-2,(((50[&rate=5.943180115038512E-4]:2.852607653282E-1,49[&rate=5.943180115038512E-4]:2.852607653282E-1)[&rate=5.943180115038512E-4]:4.588586641609E-2,51[&rate=5.943180115038512E-4]:3.366111126185E-1)[&rate=5.943180115038512E-4]:9.175768777703E-2,(44[&rate=5.943180115038512E-4]:8.575336741741E-3,47[&rate=5.943180115038512E-4]:1.403981761599E-2)[&rate=5.943180115038512E-4]:4.41651387151E-1)[&rate=5.943180115038512E-4]:3.141000436722E-2)[&rate=5.943180115038512E-4]:2.211077927591E-1,45[&rate=5.943180115038512E-4]:7.000122805819E-1)[&rate=5.943180115038512E-4]:1.089304797142E-1,((118[&rate=5.943180115038512E-4]:5.91931177666E-1,(69[&rate=5.943180115038512E-4]:5.63078569316E-1,((129[&rate=5.943180115038512E-4]:8.772231073995E-2,132[&rate=5.943180115038512E-4]:9.046203676731E-2)[&rate=5.943180115038512E-4]:1.040558839084E-1,(130[&rate=5.943180115038512E-4]:1.491456755195E-1,131[&rate=5.943180115038512E-4]:1.518854015469E-1)[&rate=5.943180115038512E-4]:4.263251912883E-2)[&rate=5.943180115038512E-4]:2.233551691881E-1)[&rate=5.943180115038512E-4]:3.981151245968E-2)[&rate=5.943180115038512E-4]:1.062380287835E0,(((65[&rate=5.943180115038512E-4]:2.622633093106E-1,((64[&rate=5.943180115038512E-4]:3.004904496457E-1,60[&rate=5.943180115038512E-4]:1.49805518139E-1)[&rate=5.943180115038512E-4]:7.137058420696E-2,62[&rate=5.943180115038512E-4]:4.129569242637E-1)[&rate=5.943180115038512E-4]:4.108720696466E-2)[&rate=5.943180115038512E-4]:2.633537352257E-1,(61[&rate=5.943180115038512E-4]:2.123472009006E-1,63[&rate=5.943180115038512E-4]:1.712513104895E-1)[&rate=5.943180115038512E-4]:5.050506655535E-1)[&rate=5.943180115038512E-4]:9.253789459771E-1,128[&rate=5.943180115038512E-4]:1.503050785034E0)[&rate=5.943180115038512E-4]:1.153465306953E-2)[&rate=5.943180115038512E-4]:6.77535344841E-2)[&rate=5.943180115038512E-4]:5.473843338714E-2)[&rate=5.943180115038512E-4]:6.941669011518E-2,((36[&rate=5.943180115038512E-4]:2.765311350953E-3,127[&rate=5.943180115038512E-4]:2.523313256556E0)[&rate=5.943180115038512E-4]:1.529394014185E-1,35[&rate=5.943180115038512E-4]:1.091293703037E-1)[&rate=5.943180115038512E-4]:6.859760249841E-2)[&rate=5.943180115038512E-4]:2.701703643236E-1,(((147[&rate=5.943180115038512E-4]:7.041802631743E-1,(146[&rate=5.943180115038512E-4]:7.615659772233E-1,(((98[&rate=5.943180115038512E-4]:5.086498543066E-1,((101[&rate=5.943180115038512E-4]:6.401203898682E-1,((((144[&rate=5.943180115038512E-4]:1.564252759732E-1,(145[&rate=5.943180115038512E-4]:2.024194293464E-2,141[&rate=5.943180115038512E-4]:1.750221690705E-2)[&rate=5.943180115038512E-4]:1.416627850935E-1)[&rate=5.943180115038512E-4]:4.122721678377E-2,142[&rate=5.943180115038512E-4]:2.031319448119E-1)[&rate=5.943180115038512E-4]:1.136631458268E0,(((((139[&rate=5.943180115038512E-4]:5.873876367624E-1,((111[&rate=5.943180115038512E-4]:3.572884569389E-1,104[&rate=5.943180115038512E-4]:3.408501007745E-1)[&rate=5.943180115038512E-4]:1.430082524942E-3,106[&rate=5.943180115038512E-4]:3.422801832995E-1)[&rate=5.943180115038512E-4]:5.332663154523E-2)[&rate=5.943180115038512E-4]:3.381244326867E-1,((148[&rate=5.943180115038512E-4]:3.107893698031E-1,143[&rate=5.943180115038512E-4]:3.080496437757E-1)[&rate=5.943180115038512E-4]:2.952064054613E-1,116[&rate=5.943180115038512E-4]:5.676396108807E-1)[&rate=5.943180115038512E-4]:1.058176640479E-1)[&rate=5.943180115038512E-4]:1.10680212254E-1,(((107[&rate=5.943180115038512E-4]:3.561286318044E-1,(109[&rate=5.943180115038512E-4]:3.642168239569E-1,114[&rate=5.943180115038512E-4]:2.847647691624E-1)[&rate=5.943180115038512E-4]:1.108989003926E-2)[&rate=5.943180115038512E-4]:5.694343750484E-2,108[&rate=5.943180115038512E-4]:4.103323432819E-1)[&rate=5.943180115038512E-4]:3.638018506261E-1,(115[&rate=5.943180115038512E-4]:6.957372502359E-1,(13[&rate=5.943180115038512E-4]:6.487076968149E-1,19[&rate=5.943180115038512E-4]:6.870638611986E-1)[&rate=5.943180115038512E-4]:1.292213342428E-1)[&rate=5.943180115038512E-4]:2.086269709668E-2)[&rate=5.943180115038512E-4]:6.753753984997E-2)[&rate=5.943180115038512E-4]:2.304969571637E-1,(((112[&rate=5.943180115038512E-4]:7.489295183943E-1,9[&rate=5.943180115038512E-4]:7.407103403122E-1)[&rate=5.943180115038512E-4]:1.227108337055E-2,((4[&rate=5.943180115038512E-4]:4.252181669941E-1,30[&rate=5.943180115038512E-4]:5.978209067201E-1)[&rate=5.943180115038512E-4]:2.111820639801E-1,(17[&rate=5.943180115038512E-4]:4.333849850049E-1,14[&rate=5.943180115038512E-4]:3.950288206213E-1)[&rate=5.943180115038512E-4]:2.989056569281E-1)[&rate=5.943180115038512E-4]:6.726612421546E-2)[&rate=5.943180115038512E-4]:4.283330125277E-2,((117[&rate=5.943180115038512E-4]:7.021216703218E-1,105[&rate=5.943180115038512E-4]:6.719846840205E-1)[&rate=5.943180115038512E-4]:2.302957736734E-2,(113[&rate=5.943180115038512E-4]:5.337808724253E-1,110[&rate=5.943180115038512E-4]:5.283014203706E-1)[&rate=5.943180115038512E-4]:1.886306492363E-1)[&rate=5.943180115038512E-4]:8.162238135601E-2)[&rate=5.943180115038512E-4]:2.927923221505E-1)[&rate=5.943180115038512E-4]:6.700958819517E-2,((24[&rate=5.943180115038512E-4]:9.671101878452E-1,((21[&rate=5.943180115038512E-4]:4.86455387004E-1,28[&rate=5.943180115038512E-4]:5.111129212505E-1)[&rate=5.943180115038512E-4]:3.021988027727E-1,1[&rate=5.943180115038512E-4]:2.701035416028E-2)[&rate=5.943180115038512E-4]:1.592779158767E-1)[&rate=5.943180115038512E-4]:2.409889344826E-1,(102[&rate=5.943180115038512E-4]:3.022520821474E-2,((140[&rate=5.943180115038512E-4]:5.130046929317E-1,11[&rate=5.943180115038512E-4]:5.321827751235E-1)[&rate=5.943180115038512E-4]:2.332022201895E-1,(23[&rate=5.943180115038512E-4]:6.784248525462E-1,(20[&rate=5.943180115038512E-4]:4.605235625015E-1,25[&rate=5.943180115038512E-4]:4.797016446932E-1)[&rate=5.943180115038512E-4]:2.096821119626E-1)[&rate=5.943180115038512E-4]:1.718916496161E-1)[&rate=5.943180115038512E-4]:3.305936375592E-1)[&rate=5.943180115038512E-4]:1.623007849665E-2)[&rate=5.943180115038512E-4]:4.340792391234E-2)[&rate=5.943180115038512E-4]:3.324849990634E-3)[&rate=5.943180115038512E-4]:1.779046704545E-1,((3[&rate=5.943180115038512E-4]:6.3084461929E-1,(6[&rate=5.943180115038512E-4]:3.015738466215E-1,18[&rate=5.943180115038512E-4]:3.645875452517E-1)[&rate=5.943180115038512E-4]:3.813255671889E-1)[&rate=5.943180115038512E-4]:2.615815160642E-2,(((87[&rate=5.943180115038512E-4]:2.210621101451E-1,(((83[&rate=5.943180115038512E-4]:1.226527320731E-1,(84[&rate=5.943180115038512E-4]:5.690253550659E-2,93[&rate=5.943180115038512E-4]:7.060116564361E-2)[&rate=5.943180115038512E-4]:6.575019656651E-2)[&rate=5.943180115038512E-4]:3.921174964354E-2,(85[&rate=5.943180115038512E-4]:1.443229053679E-1,86[&rate=5.943180115038512E-4]:1.443229053679E-1)[&rate=5.943180115038512E-4]:1.75415763487E-2)[&rate=5.943180115038512E-4]:5.799243549136E-2,((91[&rate=5.943180115038512E-4]:2.466682922452E-2,90[&rate=5.943180115038512E-4]:2.466682922452E-2)[&rate=5.943180115038512E-4]:7.763852713088E-2,92[&rate=5.943180115038512E-4]:1.023053563554E-1)[&rate=5.943180115038512E-4]:1.312501909896E-1)[&rate=5.943180115038512E-4]:1.205192937115E-3)[&rate=5.943180115038512E-4]:4.969774408721E-1,(89[&rate=5.943180115038512E-4]:6.729787025123E-2,88[&rate=5.943180115038512E-4]:5.359924011421E-2)[&rate=5.943180115038512E-4]:6.64440310903E-1)[&rate=5.943180115038512E-4]:4.674206629735E-1,(10[&rate=5.943180115038512E-4]:4.521360866056E-1,15[&rate=5.943180115038512E-4]:4.904922509891E-1)[&rate=5.943180115038512E-4]:2.620912506728E-1)[&rate=5.943180115038512E-4]:1.126858430282E-2)[&rate=5.943180115038512E-4]:6.113502341451E-1)[&rate=5.943180115038512E-4]:3.745071108542E-1)[&rate=5.943180115038512E-4]:6.592374107201E-1,97[&rate=5.943180115038512E-4]:2.551553902283E-1)[&rate=5.943180115038512E-4]:5.404091216582E-2)[&rate=5.943180115038512E-4]:6.144747528078E-2,((95[&rate=5.943180115038512E-4]:4.71986255791E-1,(100[&rate=5.943180115038512E-4]:3.368898555422E-1,94[&rate=5.943180115038512E-4]:3.368898555422E-1)[&rate=5.943180115038512E-4]:5.039694669677E-2)[&rate=5.943180115038512E-4]:7.018854666023E-2,(96[&rate=5.943180115038512E-4]:4.143046370048E-1,99[&rate=5.943180115038512E-4]:4.498237626877E-1)[&rate=5.943180115038512E-4]:1.03280001512E-1)[&rate=5.943180115038512E-4]:3.885148888491E-2)[&rate=5.943180115038512E-4]:1.772558067295E-1,16[&rate=5.943180115038512E-4]:2.704430761888E0)[&rate=5.943180115038512E-4]:2.240956221767E-2)[&rate=5.943180115038512E-4]:5.455816005669E-3)[&rate=5.943180115038512E-4]:5.095435334478E-2,((((2[&rate=5.943180115038512E-4]:2.049833125551E-1,31[&rate=5.943180115038512E-4]:4.323805728292E-1)[&rate=5.943180115038512E-4]:2.779641959251E-1,(22[&rate=5.943180115038512E-4]:3.756208234038E-1,27[&rate=5.943180115038512E-4]:3.920591795681E-1)[&rate=5.943180115038512E-4]:2.799294248025E-1)[&rate=5.943180115038512E-4]:3.578627188694E-2,(26[&rate=5.943180115038512E-4]:6.246654531531E-1,(7[&rate=5.943180115038512E-4]:2.955785429594E-1,8[&rate=5.943180115038512E-4]:2.955785429594E-1)[&rate=5.943180115038512E-4]:2.222375951252E-1)[&rate=5.943180115038512E-4]:7.762997104973E-2)[&rate=5.943180115038512E-4]:2.040396219826E0,(40[&rate=5.943180115038512E-4]:4.039163850064E-1,39[&rate=5.943180115038512E-4]:4.039163850064E-1)[&rate=5.943180115038512E-4]:1.984878123569E-1)[&rate=5.943180115038512E-4]:9.535336997546E-2)[&rate=5.943180115038512E-4]:1.426542374829E-1,38[&rate=5.943180115038512E-4]:7.721057938927E-1)[&rate=5.943180115038512E-4]:2.781569897485E-1)[&rate=5.943180115038512E-4]:4.511640332625E-2)[&rate=5.943180115038512E-4]:1.342276811627E-1)[&rate=5.943180115038512E-4]:2.769058947651E-1)[&rate=5.943180115038512E-4]:2.290635095586E-2,34[&rate=5.943180115038512E-4]:6.403996870545E-2)[&rate=5.943180115038512E-4]:1.648735715307E-2);
tree STATE_49230000 [&joint=-20979.273292478396,lnP=-20979.273292478396] = [&R] (((((35[&rate=6.311762408748975E-4]:1.112440130119E-1,(((((50[&rate=6.311762408748975E-4]:3.660050549546E-1,49[&rate=6.311762408748975E-4]:3.660050549546E-1)[&rate=6.311762408748975E-4]:9.26378078224E-2,(44[&rate=6.311762408748975E-4]:3.708581729638E-1,(47[&rate=6.311762408748975E-4]:3.606624159639E-1,51[&rate=6.311762408748975E-4]:3.333400115924E-1)[&rate=6.311762408748975E-4]:1.566023787419E-2)[&rate=6.311762408748975E-4]:1.151070941846E-1)[&rate=6.311762408748975E-4]:2.305309733474E-2,((46[&rate=6.311762408748975E-4]:3.503431615115E-1,43[&rate=6.311762408748975E-4]:3.503431615115E-1)[&rate=6.311762408748975E-4]:9.165807145521E-2,((48[&rate=6.311762408748975E-4]:7.479094614582E-2,42[&rate=6.311762408748975E-4]:3.65395800256E-2)[&rate=6.311762408748975E-4]:3.022883271166E-1,41[&rate=6.311762408748975E-4]:3.333634262679E-1)[&rate=6.311762408748975E-4]:5.399299795578E-2)[&rate=6.311762408748975E-4]:7.248161239081E-2)[&rate=6.311762408748975E-4]:6.375979594943E-2,45[&rate=6.311762408748975E-4]:5.700459199955E-1)[&rate=6.311762408748975E-4]:1.769198260011E-1,(((((64[&rate=6.311762408748975E-4]:3.213473378692E-1,62[&rate=6.311762408748975E-4]:3.624432282803E-1)[&rate=6.311762408748975E-4]:6.065420616644E-2,65[&rate=6.311762408748975E-4]:2.31316612529E-1)[&rate=6.311762408748975E-4]:4.274816752761E-2,60[&rate=6.311762408748975E-4]:2.740647800566E-1)[&rate=6.311762408748975E-4]:3.743222502763E-1,(61[&rate=6.311762408748975E-4]:6.108916707768E-2,63[&rate=6.311762408748975E-4]:1.999327666664E-2)[&rate=6.311762408748975E-4]:7.79078685173E-1)[&rate=6.311762408748975E-4]:7.932004822259E-1,(128[&rate=6.311762408748975E-4]:1.23780052175E0,(118[&rate=6.311762408748975E-4]:8.961177049028E-1,(((130[&rate=6.311762408748975E-4]:9.2957204503E-2,131[&rate=6.311762408748975E-4]:9.569693053036E-2)[&rate=6.311762408748975E-4]:1.308120677573E-1,(132[&rate=6.311762408748975E-4]:7.397815926326E-2,129[&rate=6.311762408748975E-4]:7.12384332359E-2)[&rate=6.311762408748975E-4]:1.525308390244E-1)[&rate=6.311762408748975E-4]:5.004018879625E-1,69[&rate=6.311762408748975E-4]:8.721163657024E-1)[&rate=6.311762408748975E-4]:3.496024331006E-2)[&rate=6.311762408748975E-4]:4.814088442445E-1)[&rate=6.311762408748975E-4]:2.558417853292E-1)[&rate=6.311762408748975E-4]:2.671965120865E-2)[&rate=6.311762408748975E-4]:1.196491780117E-1)[&rate=6.311762408748975E-4]:9.602161170835E-3,((121[&rate=6.311762408748975E-4]:2.034765842539E0,127[&rate=6.311762408748975E-4]:2.475861732949E0)[&rate=6.311762408748975E-4]:1.154070290901E-1,36[&rate=6.311762408748975E-4]:7.072081683406E-2)[&rate=6.311762408748975E-4]:9.670069981445E-2)[&rate=6.311762408748975E-4]:3.513314777836E-1,(((39[&rate=6.311762408748975E-4]:6.379906160192E-1,(146[&rate=6.311762408748975E-4]:7.555618255458E-1,(16[&rate=6.311762408748975E-4]:2.511749944986E0,147[&rate=6.311762408748975E-4]:4.836340680487E-1)[&rate=6.311762408748975E-4]:2.090862274425E-1)[&rate=6.311762408748975E-4]:2.647369708291E-3)[&rate=6.311762408748975E-4]:8.630767037822E-2,(((22[&rate=6.311762408748975E-4]:3.761672009034E-1,27[&rate=6.311762408748975E-4]:3.926055570678E-1)[&rate=6.311762408748975E-4]:3.079381218292E-1,((2[&rate=6.311762408748975E-4]:3.422144140702E-1,31[&rate=6.311762408748975E-4]:5.696116743442E-1)[&rate=6.311762408748975E-4]:1.414084217245E-1,(26[&rate=6.311762408748975E-4]:5.522088630452E-1,(7[&rate=6.311762408748975E-4]:3.242421302503E-1,8[&rate=6.311762408748975E-4]:3.242421302503E-1)[&rate=6.311762408748975E-4]:1.211174177263E-1)[&rate=6.311762408748975E-4]:1.149756165852E-1)[&rate=6.311762408748975E-4]:2.787974721192E-2)[&rate=6.311762408748975E-4]:2.010528628202E0,(((94[&rate=6.311762408748975E-4]:3.885057879989E-1,98[&rate=6.311762408748975E-4]:4.622762798022E-1)[&rate=6.311762408748975E-4]:8.223395206317E-2,((97[&rate=6.311762408748975E-4]:2.603637377728E-1,((101[&rate=6.311762408748975E-4]:5.980619920702E-1,(((102[&rate=6.311762408748975E-4]:3.414386017051E-2,((24[&rate=6.311762408748975E-4]:9.033050684104E-1,((21[&rate=6.311762408748975E-4]:4.593988693666E-1,28[&rate=6.311762408748975E-4]:4.84056403613E-1)[&rate=6.311762408748975E-4]:3.463019517928E-1,1[&rate=6.311762408748975E-4]:4.405698554285E-2)[&rate=6.311762408748975E-4]:7.842616505933E-2)[&rate=6.311762408748975E-4]:2.478968447176E-1,((140[&rate=6.311762408748975E-4]:4.299024843943E-1,11[&rate=6.311762408748975E-4]:4.49080566586E-1)[&rate=6.311762408748975E-4]:1.584833169909E-1,(23[&rate=6.311762408748975E-4]:4.353432175467E-1,(20[&rate=6.311762408748975E-4]:3.597941843089E-1,25[&rate=6.311762408748975E-4]:3.789722665006E-1)[&rate=6.311762408748975E-4]:6.732985515573E-2)[&rate=6.311762408748975E-4]:2.571521728794E-1)[&rate=6.311762408748975E-4]:4.477476185923E-1)[&rate=6.311762408748975E-4]:4.458578265885E-2)[&rate=6.311762408748975E-4]:1.617295488952E-1,((((((((107[&rate=6.311762408748975E-4]:2.857072576504E-1,114[&rate=6.311762408748975E-4]:2.254332850477E-1)[&rate=6.311762408748975E-4]:1.317292076237E-1,109[&rate=6.311762408748975E-4]:4.366145474658E-1)[&rate=6.311762408748975E-4]:4.165275229156E-2,108[&rate=6.311762408748975E-4]:4.563494915383E-1)[&rate=6.311762408748975E-4]:1.550469644055E-1,((13[&rate=6.311762408748975E-4]:3.107589972313E-1,19[&rate=6.311762408748975E-4]:3.49115161615E-1)[&rate=6.311762408748975E-4]:2.080067885248E-1,115[&rate=6.311762408748975E-4]:4.365740049342E-1)[&rate=6.311762408748975E-4]:1.172882044342E-1)[&rate=6.311762408748975E-4]:1.92704137101E-1,(148[&rate=6.311762408748975E-4]:2.633917901457E-1,143[&rate=6.311762408748975E-4]:2.606520641184E-1)[&rate=6.311762408748975E-4]:5.215307207073E-1)[&rate=6.311762408748975E-4]:9.718033218465E-3,(((104[&rate=6.311762408748975E-4]:9.825749988919E-2,106[&rate=6.311762408748975E-4]:9.825749988919E-2)[&rate=6.311762408748975E-4]:6.47990582388E-2,(111[&rate=6.311762408748975E-4]:9.319628374775E-2,139[&rate=6.311762408748975E-4]:2.685387495011E-1)[&rate=6.311762408748975E-4]:8.629863054461E-2)[&rate=6.311762408748975E-4]:3.445311100208E-1,116[&rate=6.311762408748975E-4]:4.47313695546E-1)[&rate=6.311762408748975E-4]:3.089706841418E-1)[&rate=6.311762408748975E-4]:1.168268318492E-1,(((105[&rate=6.311762408748975E-4]:5.225084583187E-1,117[&rate=6.311762408748975E-4]:5.526454446201E-1)[&rate=6.311762408748975E-4]:6.520314964071E-2,110[&rate=6.311762408748975E-4]:6.096294161785E-1)[&rate=6.311762408748975E-4]:3.461024200545E-2,((4[&rate=6.311762408748975E-4]:9.441422994717E-2,30[&rate=6.311762408748975E-4]:2.670169696732E-1)[&rate=6.311762408748975E-4]:4.2433133038E-1,(((17[&rate=6.311762408748975E-4]:4.103196796226E-1,14[&rate=6.311762408748975E-4]:3.719635152389E-1)[&rate=6.311762408748975E-4]:1.946365159979E-1,(9[&rate=6.311762408748975E-4]:4.232611494863E-1,113[&rate=6.311762408748975E-4]:4.314803275684E-1)[&rate=6.311762408748975E-4]:1.351197036684E-1)[&rate=6.311762408748975E-4]:8.762325559543E-3,112[&rate=6.311762408748975E-4]:5.753623567963E-1)[&rate=6.311762408748975E-4]:9.174501059848E-4)[&rate=6.311762408748975E-4]:7.343930333638E-2)[&rate=6.311762408748975E-4]:3.055838821202E-1)[&rate=6.311762408748975E-4]:1.849982598124E-1,(((145[&rate=6.311762408748975E-4]:1.218131470871E-1,141[&rate=6.311762408748975E-4]:1.190734210595E-1)[&rate=6.311762408748975E-4]:2.674244579558E-2,144[&rate=6.311762408748975E-4]:1.430761408277E-1)[&rate=6.311762408748975E-4]:3.102625092016E-1,142[&rate=6.311762408748975E-4]:4.588181020842E-1)[&rate=6.311762408748975E-4]:8.540858898133E-1)[&rate=6.311762408748975E-4]:1.29544759634E-1)[&rate=6.311762408748975E-4]:1.076774257273E-1,((3[&rate=6.311762408748975E-4]:8.086800852749E-1,(((((91[&rate=6.311762408748975E-4]:7.614209932522E-2,90[&rate=6.311762408748975E-4]:7.614209932522E-2)[&rate=6.311762408748975E-4]:3.816778631024E-2,92[&rate=6.311762408748975E-4]:1.143098856355E-1)[&rate=6.311762408748975E-4]:6.956476764951E-2,87[&rate=6.311762408748975E-4]:1.70176023148E-1)[&rate=6.311762408748975E-4]:1.179313093469E-2,((83[&rate=6.311762408748975E-4]:1.306693183031E-1,(85[&rate=6.311762408748975E-4]:4.682636902711E-2,84[&rate=6.311762408748975E-4]:4.682636902711E-2)[&rate=6.311762408748975E-4]:8.384294927604E-2)[&rate=6.311762408748975E-4]:9.275011909637E-3,(93[&rate=6.311762408748975E-4]:9.458590359557E-2,86[&rate=6.311762408748975E-4]:8.088727345856E-2)[&rate=6.311762408748975E-4]:5.905705675422E-2)[&rate=6.311762408748975E-4]:4.202482386987E-2)[&rate=6.311762408748975E-4]:2.883218648823E-1,(89[&rate=6.311762408748975E-4]:2.214379180133E-1,88[&rate=6.311762408748975E-4]:2.077392878763E-1)[&rate=6.311762408748975E-4]:2.625517310886E-1)[&rate=6.311762408748975E-4]:8.781150937071E-1)[&rate=6.311762408748975E-4]:1.062291048032E-1,((18[&rate=6.311762408748975E-4]:4.353765880036E-1,6[&rate=6.311762408748975E-4]:3.723628893735E-1)[&rate=6.311762408748975E-4]:2.245920069836E-1,(10[&rate=6.311762408748975E-4]:3.906422143817E-1,15[&rate=6.311762408748975E-4]:4.289983787652E-1)[&rate=6.311762408748975E-4]:2.227510381397E-1)[&rate=6.311762408748975E-4]:3.700090882416E-1)[&rate=6.311762408748975E-4]:3.859019186875E-1)[&rate=6.311762408748975E-4]:2.999906093322E-1)[&rate=6.311762408748975E-4]:6.978695231263E-1,(96[&rate=6.311762408748975E-4]:3.124328571453E-1,99[&rate=6.311762408748975E-4]:3.479519828282E-1)[&rate=6.311762408748975E-4]:1.25088597418E-1)[&rate=6.311762408748975E-4]:8.634632936339E-3)[&rate=6.311762408748975E-4]:6.531784684089E-2,(100[&rate=6.311762408748975E-4]:3.545361305599E-1,95[&rate=6.311762408748975E-4]:4.392355841119E-1)[&rate=6.311762408748975E-4]:9.682851416303E-2)[&rate=6.311762408748975E-4]:1.937509533919E-2)[&rate=6.311762408748975E-4]:1.226574736105E-1,40[&rate=6.311762408748975E-4]:5.387524049296E-1)[&rate=6.311762408748975E-4]:2.655300344958E-2)[&rate=6.311762408748975E-4]:1.589928780182E-1)[&rate=6.311762408748975E-4]:1.811993220875E-1,38[&rate=6.311762408748975E-4]:8.371915975558E-1)[&rate=6.311762408748975E-4]:2.37351500926E-1)[&rate=6.311762408748975E-4]:5.426619729607E-1,(34[&rate=6.311762408748975E-4]:2.82275509002E-2,(((122[&rate=6.311762408748975E-4]:2.193832959236E-1,(124[&rate=6.311762408748975E-4]:1.120757344584E-1,123[&rate=6.311762408748975E-4]:1.148079748956E-1)[&rate=6.311762408748975E-4]:1.04575321028E-1)[&rate=6.311762408748975E-4]:4.564693351939E-1,67[&rate=6.311762408748975E-4]:1.745800807768E-1)[&rate=6.311762408748975E-4]:2.165541591098E-1,((((135[&rate=6.311762408748975E-4]:4.914524564112E-1,(138[&rate=6.311762408748975E-4]:3.330562810565E-1,136[&rate=6.311762408748975E-4]:2.015494317413E-1)[&rate=6.311762408748975E-4]:3.583961753548E-1)[&rate=6.311762408748975E-4]:3.803974482085E-1,(119[&rate=6.311762408748975E-4]:1.100724583753E0,120[&rate=6.311762408748975E-4]:1.004834172795E0)[&rate=6.311762408748975E-4]:1.190705263457E-1)[&rate=6.311762408748975E-4]:5.003116332885E-3,126[&rate=6.311762408748975E-4]:4.390957037882E-1)[&rate=6.311762408748975E-4]:9.067276949421E-1,66[&rate=6.311762408748975E-4]:9.864920904538E-2)[&rate=6.311762408748975E-4]:2.924850308412E-1)[&rate=6.311762408748975E-4]:5.001070096437E-1)[&rate=6.311762408748975E-4]:1.235983753968E-1)[&rate=6.311762408748975E-4]:2.459672804644E-1,((((125[&rate=6.311762408748975E-4]:8.254558078496E-1,(((((134[&rate=6.311762408748975E-4]:4.62647158222E-1,137[&rate=6.311762408748975E-4]:5.338800349342E-1)[&rate=6.311762408748975E-4]:3.904898041787E-2,133[&rate=6.311762408748975E-4]:5.31833124941E-1)[&rate=6.311762408748975E-4]:7.832000194039E-1,52[&rate=6.311762408748975E-4]:5.41150368688E-1)[&rate=6.311762408748975E-4]:1.224769199332E-2,((29[&rate=6.311762408748975E-4]:6.516700074184E-1,(5[&rate=6.311762408748975E-4]:2.060687278542E-1,12[&rate=6.311762408748975E-4]:2.444248922376E-1)[&rate=6.311762408748975E-4]:3.003958001123E-1)[&rate=6.311762408748975E-4]:2.754052665385E-1,103[&rate=6.311762408748975E-4]:6.941985616281E-1)[&rate=6.311762408748975E-4]:1.523493233614E0)[&rate=6.311762408748975E-4]:1.039633831881E-1,((((71[&rate=6.311762408748975E-4]:1.597881350235E-2,73[&rate=6.311762408748975E-4]:8.447196418719E-2)[&rate=6.311762408748975E-4]:4.036509022371E-1,((77[&rate=6.311762408748975E-4]:4.037063851265E-1,((79[&rate=6.311762408748975E-4]:1.96138782861E-1,(72[&rate=6.311762408748975E-4]:8.62486004001E-3,78[&rate=6.311762408748975E-4]:3.054266825932E-2)[&rate=6.311762408748975E-4]:1.655961146017E-1)[&rate=6.311762408748975E-4]:1.168198072007E-1,82[&rate=6.311762408748975E-4]:3.211777681438E-1)[&rate=6.311762408748975E-4]:5.513135670864E-2)[&rate=6.311762408748975E-4]:1.480279039462E-2,(81[&rate=6.311762408748975E-4]:7.903224038458E-2,80[&rate=6.311762408748975E-4]:7.903224038458E-2)[&rate=6.311762408748975E-4]:2.956413186981E-1)[&rate=6.311762408748975E-4]:6.41342388485E-2)[&rate=6.311762408748975E-4]:3.939046063327E-1,((70[&rate=6.311762408748975E-4]:5.171930455026E-1,(74[&rate=6.311762408748975E-4]:4.562150964306E-1,76[&rate=6.311762408748975E-4]:4.562150964306E-1)[&rate=6.311762408748975E-4]:9.933411345552E-2)[&rate=6.311762408748975E-4]:1.12974338564E-1,75[&rate=6.311762408748975E-4]:6.685235484501E-1)[&rate=6.311762408748975E-4]:2.135039243069E-1)[&rate=6.311762408748975E-4]:4.126011113344E-1,53[&rate=6.311762408748975E-4]:5.481655254793E-1)[&rate=6.311762408748975E-4]:1.009991970787E-1)[&rate=6.311762408748975E-4]:3.866735989528E-1)[&rate=6.311762408748975E-4]:4.390138204767E-1,((59[&rate=6.311762408748975E-4]:3.540091185324E-1,(37[&rate=6.311762408748975E-4]:3.566999885368E-1,(58[&rate=6.311762408748975E-4]:2.708293437481E-1,((55[&rate=6.311762408748975E-4]:1.079954966763E-1,56[&rate=6.311762408748975E-4]:1.079954966763E-1)[&rate=6.311762408748975E-4]:1.221915537495E-1,(57[&rate=6.311762408748975E-4]:1.089538110062E-1,54[&rate=6.311762408748975E-4]:6.797020444882E-2)[&rate=6.311762408748975E-4]:1.321622011683E-1)[&rate=6.311762408748975E-4]:1.331988895063E-2)[&rate=6.311762408748975E-4]:6.67449617286E-2)[&rate=6.311762408748975E-4]:3.556049611576E-2)[&rate=6.311762408748975E-4]:2.297995952186E-1,68[&rate=6.311762408748975E-4]:5.34628385882E-1)[&rate=6.311762408748975E-4]:5.631745757776E-1)[&rate=6.311762408748975E-4]:4.718011163579E-1,32[&rate=6.311762408748975E-4]:1.369519333961E-1)[&rate=6.311762408748975E-4]:3.710459476163E-3,33[&rate=6.311762408748975E-4]:1.46141844927E-1)[&rate=6.311762408748975E-4]:2.352130056701E-1);
tree STATE_49240000 [&joint=-20934.361607698807,lnP=-20934.361607698807] = [&R] (33[&rate=6.538220506927105E-4]:3.500034531269E-2,((((((125[&rate=6.538220506927105E-4]:6.436733438885E-1,(((((73[&rate=6.538220506927105E-4]:5.085745378293E-1,((((72[&rate=6.538220506927105E-4]:8.175966815121E-2,78[&rate=6.538220506927105E-4]:1.036774763705E-1)[&rate=6.538220506927105E-4]:3.143721099577E-2,79[&rate=6.538220506927105E-4]:1.351146873663E-1)[&rate=6.538220506927105E-4]:5.084980498106E-2,82[&rate=6.538220506927105E-4]:1.941836704294E-1)[&rate=6.538220506927105E-4]:2.273892789278E-1,(81[&rate=6.538220506927105E-4]:7.021113857188E-2,80[&rate=6.538220506927105E-4]:7.021113857188E-2)[&rate=6.538220506927105E-4]:3.34923454621E-1)[&rate=6.538220506927105E-4]:5.412487614334E-2)[&rate=6.538220506927105E-4]:8.212255846301E-2,(71[&rate=6.538220506927105E-4]:2.588895767937E-1,77[&rate=6.538220506927105E-4]:3.219032754239E-1)[&rate=6.538220506927105E-4]:2.633143688137E-1)[&rate=6.538220506927105E-4]:1.668792347213E-1,((74[&rate=6.538220506927105E-4]:5.24785697795E-1,(76[&rate=6.538220506927105E-4]:5.061645999819E-1,70[&rate=6.538220506927105E-4]:4.678084355985E-1)[&rate=6.538220506927105E-4]:1.862109781305E-2)[&rate=6.538220506927105E-4]:3.796487206156E-2,75[&rate=6.538220506927105E-4]:5.627505698566E-1)[&rate=6.538220506927105E-4]:1.94825761157E-1)[&rate=6.538220506927105E-4]:5.803147633701E-1,((134[&rate=6.538220506927105E-4]:5.908556426278E-1,(137[&rate=6.538220506927105E-4]:6.042327834945E-1,133[&rate=6.538220506927105E-4]:5.631368930834E-1)[&rate=6.538220506927105E-4]:5.785573584552E-2)[&rate=6.538220506927105E-4]:6.888655649788E-1,(52[&rate=6.538220506927105E-4]:5.341491717187E-1,((29[&rate=6.538220506927105E-4]:7.00261074725E-1,(5[&rate=6.538220506927105E-4]:4.383155681545E-1,12[&rate=6.538220506927105E-4]:4.76671732538E-1)[&rate=6.538220506927105E-4]:1.167400271185E-1)[&rate=6.538220506927105E-4]:2.480122839454E-1,103[&rate=6.538220506927105E-4]:7.153966463416E-1)[&rate=6.538220506927105E-4]:1.483046259938E0)[&rate=6.538220506927105E-4]:1.826246532218E-3)[&rate=6.538220506927105E-4]:6.364933883205E-2)[&rate=6.538220506927105E-4]:4.963089287995E-3,53[&rate=6.538220506927105E-4]:5.963911250596E-1)[&rate=6.538220506927105E-4]:2.576647324901E-1)[&rate=6.538220506927105E-4]:3.376728151427E-1,((59[&rate=6.538220506927105E-4]:3.283231428601E-1,((54[&rate=6.538220506927105E-4]:2.062974909027E-1,57[&rate=6.538220506927105E-4]:2.4728109746E-1)[&rate=6.538220506927105E-4]:8.168677875231E-3,((55[&rate=6.538220506927105E-4]:1.911204844525E-1,56[&rate=6.538220506927105E-4]:1.911204844525E-1)[&rate=6.538220506927105E-4]:3.848413830104E-2,(37[&rate=6.538220506927105E-4]:2.277666196749E-1,58[&rate=6.538220506927105E-4]:2.086409366148E-1)[&rate=6.538220506927105E-4]:4.828609051042E-2)[&rate=6.538220506927105E-4]:1.491619083301E-2)[&rate=6.538220506927105E-4]:7.5605607962E-2)[&rate=6.538220506927105E-4]:2.521992105629E-1,68[&rate=6.538220506927105E-4]:5.313420255541E-1)[&rate=6.538220506927105E-4]:2.833374668104E-1)[&rate=6.538220506927105E-4]:2.857402942055E-1,((((122[&rate=6.538220506927105E-4]:3.314634536186E-1,(124[&rate=6.538220506927105E-4]:1.917313182056E-1,123[&rate=6.538220506927105E-4]:1.944635586427E-1)[&rate=6.538220506927105E-4]:1.369998949758E-1)[&rate=6.538220506927105E-4]:3.244848716962E-1,67[&rate=6.538220506927105E-4]:1.546757749741E-1)[&rate=6.538220506927105E-4]:1.167814393349E-1,(119[&rate=6.538220506927105E-4]:1.625979192027E0,(((135[&rate=6.538220506927105E-4]:3.707893489098E-1,(138[&rate=6.538220506927105E-4]:2.331123913804E-1,136[&rate=6.538220506927105E-4]:1.016055420652E-1)[&rate=6.538220506927105E-4]:3.376769575294E-1)[&rate=6.538220506927105E-4]:2.044613407547E-1,120[&rate=6.538220506927105E-4]:8.273054841851E-1)[&rate=6.538220506927105E-4]:6.595081911869E-1,126[&rate=6.538220506927105E-4]:7.970015636871E-1)[&rate=6.538220506927105E-4]:4.327510569629E-2)[&rate=6.538220506927105E-4]:6.783547346106E-1)[&rate=6.538220506927105E-4]:4.253154190327E-3,66[&rate=6.538220506927105E-4]:2.757103684993E-1)[&rate=6.538220506927105E-4]:2.769887802983E-1)[&rate=6.538220506927105E-4]:1.152111405087E-1,(((((((((50[&rate=6.538220506927105E-4]:3.212884595062E-1,49[&rate=6.538220506927105E-4]:3.212884595062E-1)[&rate=6.538220506927105E-4]:1.015767799598E-1,47[&rate=6.538220506927105E-4]:4.556521247118E-1)[&rate=6.538220506927105E-4]:7.174428111241E-2,(51[&rate=6.538220506927105E-4]:3.318259734362E-1,44[&rate=6.538220506927105E-4]:3.536838969334E-1)[&rate=6.538220506927105E-4]:1.682480280165E-1)[&rate=6.538220506927105E-4]:2.378530577852E-2,((41[&rate=6.538220506927105E-4]:2.89355187727E-1,(42[&rate=6.538220506927105E-4]:2.398699244005E-1,48[&rate=6.538220506927105E-4]:2.781212905207E-1)[&rate=6.538220506927105E-4]:5.494974420081E-2)[&rate=6.538220506927105E-4]:3.185558294486E-2,(43[&rate=6.538220506927105E-4]:3.636524967911E-1,46[&rate=6.538220506927105E-4]:3.636524967911E-1)[&rate=6.538220506927105E-4]:1.220308262379E-2)[&rate=6.538220506927105E-4]:1.753261321878E-1)[&rate=6.538220506927105E-4]:6.797654046904E-2,45[&rate=6.538220506927105E-4]:6.109615307603E-1)[&rate=6.538220506927105E-4]:1.074466492415E-1,(128[&rate=6.538220506927105E-4]:1.286515137797E0,((((130[&rate=6.538220506927105E-4]:1.557452876947E-1,131[&rate=6.538220506927105E-4]:1.584850137221E-1)[&rate=6.538220506927105E-4]:6.935650811462E-2,(129[&rate=6.538220506927105E-4]:7.141894369E-2,132[&rate=6.538220506927105E-4]:7.415866971735E-2)[&rate=6.538220506927105E-4]:1.536828521194E-1)[&rate=6.538220506927105E-4]:3.026597989072E-1,(118[&rate=6.538220506927105E-4]:5.280014460575E-1,69[&rate=6.538220506927105E-4]:5.389603501672E-1)[&rate=6.538220506927105E-4]:1.36746450029E-1)[&rate=6.538220506927105E-4]:6.166524203903E-1,(((62[&rate=6.538220506927105E-4]:3.476195732383E-1,(60[&rate=6.538220506927105E-4]:5.538780024452E-2,64[&rate=6.538220506927105E-4]:2.060727317512E-1)[&rate=6.538220506927105E-4]:1.004509510761E-1)[&rate=6.538220506927105E-4]:6.490366976008E-3,65[&rate=6.538220506927105E-4]:1.623291182966E-1)[&rate=6.538220506927105E-4]:2.124779307461E-1,(61[&rate=6.538220506927105E-4]:5.320641350488E-2,63[&rate=6.538220506927105E-4]:1.211052309384E-2)[&rate=6.538220506927105E-4]:5.133814574556E-1)[&rate=6.538220506927105E-4]:7.148124455164E-1)[&rate=6.538220506927105E-4]:1.448408487175E-1)[&rate=6.538220506927105E-4]:2.052892544962E-1)[&rate=6.538220506927105E-4]:7.116262407266E-2,(36[&rate=6.538220506927105E-4]:1.946766259296E-2,(127[&rate=6.538220506927105E-4]:2.289032704579E0,121[&rate=6.538220506927105E-4]:1.847936814168E0)[&rate=6.538220506927105E-4]:2.509829032193E-1)[&rate=6.538220506927105E-4]:6.130757295095E-2)[&rate=6.538220506927105E-4]:7.190023259128E-2,35[&rate=6.538220506927105E-4]:1.061001256694E-1)[&rate=6.538220506927105E-4]:2.099640908056E-1,((((98[&rate=6.538220506927105E-4]:4.359582982588E-1,97[&rate=6.538220506927105E-4]:2.365047463463E-1)[&rate=6.538220506927105E-4]:1.481822635389E-1,(((95[&rate=6.538220506927105E-4]:4.236570177626E-1,(100[&rate=6.538220506927105E-4]:1.285416403466E-1,94[&rate=6.538220506927105E-4]:1.285416403466E-1)[&rate=6.538220506927105E-4]:2.10415923864E-1)[&rate=6.538220506927105E-4]:3.01883444772E-2,(101[&rate=6.538220506927105E-4]:7.925183925957E-1,((((102[&rate=6.538220506927105E-4]:4.593005227184E-2,(((140[&rate=6.538220506927105E-4]:3.501661596347E-1,11[&rate=6.538220506927105E-4]:3.693442418264E-1)[&rate=6.538220506927105E-4]:1.840176378535E-1,(23[&rate=6.538220506927105E-4]:5.36902105069E-1,(25[&rate=6.538220506927105E-4]:5.39829633171E-1,20[&rate=6.538220506927105E-4]:5.206515509793E-1)[&rate=6.538220506927105E-4]:8.031376007654E-3)[&rate=6.538220506927105E-4]:1.013912814601E-1)[&rate=6.538220506927105E-4]:5.319557409325E-1,(24[&rate=6.538220506927105E-4]:9.246553633457E-1,((21[&rate=6.538220506927105E-4]:5.685158510498E-1,28[&rate=6.538220506927105E-4]:5.931733852962E-1)[&rate=6.538220506927105E-4]:3.217017773076E-1,1[&rate=6.538220506927105E-4]:1.285737927408E-1)[&rate=6.538220506927105E-4]:1.525965279666E-2)[&rate=6.538220506927105E-4]:2.565526682256E-1)[&rate=6.538220506927105E-4]:2.63658563169E-2)[&rate=6.538220506927105E-4]:1.810529036671E-1,(((((148[&rate=6.538220506927105E-4]:1.07381753787E-1,143[&rate=6.538220506927105E-4]:1.046420277596E-1)[&rate=6.538220506927105E-4]:4.778877469947E-1,(139[&rate=6.538220506927105E-4]:4.563299552227E-1,(111[&rate=6.538220506927105E-4]:1.65627898363E-1,(106[&rate=6.538220506927105E-4]:6.482723466524E-2,104[&rate=6.538220506927105E-4]:6.482723466524E-2)[&rate=6.538220506927105E-4]:8.436230753336E-2)[&rate=6.538220506927105E-4]:1.153595911063E-1)[&rate=6.538220506927105E-4]:3.426381756958E-1)[&rate=6.538220506927105E-4]:1.047686136638E-2,116[&rate=6.538220506927105E-4]:5.573901977644E-1)[&rate=6.538220506927105E-4]:2.175612888504E-1,(((13[&rate=6.538220506927105E-4]:3.762971475434E-1,19[&rate=6.538220506927105E-4]:4.146533119271E-1)[&rate=6.538220506927105E-4]:3.094623289919E-1,115[&rate=6.538220506927105E-4]:6.035676957135E-1)[&rate=6.538220506927105E-4]:8.204057889377E-2,((108[&rate=6.538220506927105E-4]:2.738711958859E-1,107[&rate=6.538220506927105E-4]:2.766109219132E-1)[&rate=6.538220506927105E-4]:3.596489227893E-1,(114[&rate=6.538220506927105E-4]:4.32106789932E-1,109[&rate=6.538220506927105E-4]:5.115588447265E-1)[&rate=6.538220506927105E-4]:1.438790821678E-1)[&rate=6.538220506927105E-4]:1.096224025075E-1)[&rate=6.538220506927105E-4]:8.934321200756E-2)[&rate=6.538220506927105E-4]:1.506860248731E-1,(((105[&rate=6.538220506927105E-4]:3.901806785926E-1,117[&rate=6.538220506927105E-4]:4.203176648939E-1)[&rate=6.538220506927105E-4]:6.116044444475E-2,110[&rate=6.538220506927105E-4]:4.732589312564E-1)[&rate=6.538220506927105E-4]:3.466118257174E-1,((113[&rate=6.538220506927105E-4]:5.290606139048E-1,9[&rate=6.538220506927105E-4]:5.208414358228E-1)[&rate=6.538220506927105E-4]:9.47075526166E-2,((112[&rate=6.538220506927105E-4]:4.0432584174E-1,(17[&rate=6.538220506927105E-4]:3.066470941187E-1,14[&rate=6.538220506927105E-4]:2.68290929735E-1)[&rate=6.538220506927105E-4]:1.36034912005E-1)[&rate=6.538220506927105E-4]:1.75232006198E-1,(4[&rate=6.538220506927105E-4]:3.026408175369E-2,30[&rate=6.538220506927105E-4]:2.028668214797E-1)[&rate=6.538220506927105E-4]:4.917595196091E-1)[&rate=6.538220506927105E-4]:4.421031858343E-2)[&rate=6.538220506927105E-4]:2.015820425071E-1)[&rate=6.538220506927105E-4]:1.824790832812E-1)[&rate=6.538220506927105E-4]:2.931262663688E-1)[&rate=6.538220506927105E-4]:1.720718291941E-3,((144[&rate=6.538220506927105E-4]:1.096722459235E-1,(141[&rate=6.538220506927105E-4]:3.122267158234E-2,145[&rate=6.538220506927105E-4]:3.396239760993E-2)[&rate=6.538220506927105E-4]:8.11893003685E-2)[&rate=6.538220506927105E-4]:4.985810962748E-1,142[&rate=6.538220506927105E-4]:6.137327942532E-1)[&rate=6.538220506927105E-4]:8.615462224435E-1)[&rate=6.538220506927105E-4]:2.309318056539E-1,(3[&rate=6.538220506927105E-4]:5.358410909305E-1,(((6[&rate=6.538220506927105E-4]:3.503014022862E-1,18[&rate=6.538220506927105E-4]:4.133151009163E-1)[&rate=6.538220506927105E-4]:5.145608611562E-2,(10[&rate=6.538220506927105E-4]:3.679922325165E-1,15[&rate=6.538220506927105E-4]:4.063483968999E-1)[&rate=6.538220506927105E-4]:5.02036120497E-2)[&rate=6.538220506927105E-4]:1.447336076482E-1,((((((83[&rate=6.538220506927105E-4]:6.761717553026E-2,85[&rate=6.538220506927105E-4]:6.761717553026E-2)[&rate=6.538220506927105E-4]:2.068620846903E-3,84[&rate=6.538220506927105E-4]:6.968579637716E-2)[&rate=6.538220506927105E-4]:1.449076949402E-2,(93[&rate=6.538220506927105E-4]:9.689485691139E-2,86[&rate=6.538220506927105E-4]:8.319622677438E-2)[&rate=6.538220506927105E-4]:9.803390967985E-4)[&rate=6.538220506927105E-4]:2.972400499914E-2,((91[&rate=6.538220506927105E-4]:2.813556410329E-2,90[&rate=6.538220506927105E-4]:2.813556410329E-2)[&rate=6.538220506927105E-4]:6.094668821146E-2,92[&rate=6.538220506927105E-4]:8.908225231475E-2)[&rate=6.538220506927105E-4]:3.851694869258E-2)[&rate=6.538220506927105E-4]:1.409970610012E-2,87[&rate=6.538220506927105E-4]:1.280002769704E-1)[&rate=6.538220506927105E-4]:9.506181509362E-2,(89[&rate=6.538220506927105E-4]:8.203026501982E-2,88[&rate=6.538220506927105E-4]:6.83316348828E-2)[&rate=6.538220506927105E-4]:1.547304571813E-1)[&rate=6.538220506927105E-4]:8.111002368626E-1)[&rate=6.538220506927105E-4]:4.140478940097E-2)[&rate=6.538220506927105E-4]:9.210546629269E-1)[&rate=6.538220506927105E-4]:3.383623647659E-1)[&rate=6.538220506927105E-4]:4.951468663428E-1)[&rate=6.538220506927105E-4]:1.346098296741E-1,(96[&rate=6.538220506927105E-4]:4.727243947036E-1,99[&rate=6.538220506927105E-4]:5.082435203865E-1)[&rate=6.538220506927105E-4]:9.114063327595E-2)[&rate=6.538220506927105E-4]:6.61433163254E-3)[&rate=6.538220506927105E-4]:6.391311686022E-2,(40[&rate=6.538220506927105E-4]:4.131428929839E-1,((16[&rate=6.538220506927105E-4]:2.413055893388E0,(146[&rate=6.538220506927105E-4]:4.396305334768E-1,147[&rate=6.538220506927105E-4]:3.767890034222E-1)[&rate=6.538220506927105E-4]:8.151013028582E-3)[&rate=6.538220506927105E-4]:1.863160659876E-2,(39[&rate=6.538220506927105E-4]:3.077810312502E-1,(2[&rate=6.538220506927105E-4]:5.994488731518E-1,((26[&rate=6.538220506927105E-4]:5.857307933373E-1,(7[&rate=6.538220506927105E-4]:1.949479979836E-1,8[&rate=6.538220506927105E-4]:1.949479979836E-1)[&rate=6.538220506927105E-4]:2.839334802852E-1)[&rate=6.538220506927105E-4]:6.66662863132E-2,((22[&rate=6.538220506927105E-4]:3.359201594853E-1,27[&rate=6.538220506927105E-4]:3.523585156497E-1)[&rate=6.538220506927105E-4]:2.273626085416E-1,31[&rate=6.538220506927105E-4]:6.18077288575E-1)[&rate=6.538220506927105E-4]:7.815540751399E-2)[&rate=6.538220506927105E-4]:1.306134373369E-1)[&rate=6.538220506927105E-4]:1.665057960928E0)[&rate=6.538220506927105E-4]:3.841354261903E-2)[&rate=6.538220506927105E-4]:6.694831911462E-2)[&rate=6.538220506927105E-4]:1.064954851278E-1)[&rate=6.538220506927105E-4]:3.610964369608E-1,38[&rate=6.538220506927105E-4]:8.124288041434E-1)[&rate=6.538220506927105E-4]:1.060008588471E-1)[&rate=6.538220506927105E-4]:3.518460728313E-1)[&rate=6.538220506927105E-4]:2.02592963646E-1,34[&rate=6.538220506927105E-4]:7.489554322237E-3)[&rate=6.538220506927105E-4]:1.993771811573E-2,32[&rate=6.538220506927105E-4]:5.509464218879E-3)[&rate=6.538220506927105E-4]:2.40114290391E-2);
tree STATE_49250000 [&joint=-20951.29733273054,lnP=-20951.29733273054] = [&R] (32[&rate=6.205350076874929E-4]:5.568852959899E-2,((((((66[&rate=6.205350076874929E-4]:1.388168473931E-1,((119[&rate=6.205350076874929E-4]:9.368459190984E-1,120[&rate=6.205350076874929E-4]:8.409555081396E-1)[&rate=6.205350076874929E-4]:8.077602687266E-1,(126[&rate=6.205350076874929E-4]:9.562299347363E-1,(135[&rate=6.205350076874929E-4]:5.582902845069E-1,(138[&rate=6.205350076874929E-4]:2.556657597557E-1,136[&rate=6.205350076874929E-4]:1.241589104405E-1)[&rate=6.205350076874929E-4]:5.026245247512E-1)[&rate=6.205350076874929E-4]:8.356969673938E-1)[&rate=6.205350076874929E-4]:2.673730444977E-3)[&rate=6.205350076874929E-4]:4.270873718968E-1)[&rate=6.205350076874929E-4]:2.219077461076E-1,((122[&rate=6.205350076874929E-4]:3.030391897361E-1,(123[&rate=6.205350076874929E-4]:4.476160843939E-2,124[&rate=6.205350076874929E-4]:4.202936800226E-2)[&rate=6.205350076874929E-4]:2.582775812967E-1)[&rate=6.205350076874929E-4]:4.036193587242E-1,67[&rate=6.205350076874929E-4]:2.053859981197E-1)[&rate=6.205350076874929E-4]:1.55338595381E-1)[&rate=6.205350076874929E-4]:2.449669546559E-1,((121[&rate=6.205350076874929E-4]:2.359337152934E0,(((((128[&rate=6.205350076874929E-4]:1.225594297625E0,((((62[&rate=6.205350076874929E-4]:3.124717112969E-1,64[&rate=6.205350076874929E-4]:2.713758208859E-1)[&rate=6.205350076874929E-4]:1.514348385046E-2,60[&rate=6.205350076874929E-4]:1.358343732296E-1)[&rate=6.205350076874929E-4]:2.123700627055E-1,65[&rate=6.205350076874929E-4]:3.482044359351E-1)[&rate=6.205350076874929E-4]:1.042886033706E-1,(61[&rate=6.205350076874929E-4]:1.725117402124E-1,63[&rate=6.205350076874929E-4]:1.314158498013E-1)[&rate=6.205350076874929E-4]:4.717621210111E-1)[&rate=6.205350076874929E-4]:7.210464637989E-1)[&rate=6.205350076874929E-4]:2.062994263684E-1,(118[&rate=6.205350076874929E-4]:8.166922508075E-1,((((129[&rate=6.205350076874929E-4]:1.040750389163E-1,130[&rate=6.205350076874929E-4]:1.040750389163E-1)[&rate=6.205350076874929E-4]:3.520579576628E-2,132[&rate=6.205350076874929E-4]:1.4202056071E-1)[&rate=6.205350076874929E-4]:1.091460158288E-1,131[&rate=6.205350076874929E-4]:2.511665765388E-1)[&rate=6.205350076874929E-4]:2.040674887797E-1,69[&rate=6.205350076874929E-4]:6.004395447707E-1)[&rate=6.205350076874929E-4]:2.272116101464E-1)[&rate=6.205350076874929E-4]:7.549275005833E-1)[&rate=6.205350076874929E-4]:1.893532537025E-1,(((43[&rate=6.205350076874929E-4]:4.312333820503E-1,(46[&rate=6.205350076874929E-4]:4.245855852168E-1,(48[&rate=6.205350076874929E-4]:3.768977467567E-1,(42[&rate=6.205350076874929E-4]:3.193372215939E-1,41[&rate=6.205350076874929E-4]:3.138727407197E-1)[&rate=6.205350076874929E-4]:1.930915904256E-2)[&rate=6.205350076874929E-4]:3.675887671156E-2)[&rate=6.205350076874929E-4]:6.647796833484E-3)[&rate=6.205350076874929E-4]:1.171670321621E-1,((50[&rate=6.205350076874929E-4]:3.78437290949E-1,49[&rate=6.205350076874929E-4]:3.78437290949E-1)[&rate=6.205350076874929E-4]:1.200034853063E-1,(47[&rate=6.205350076874929E-4]:5.302997171576E-1,(51[&rate=6.205350076874929E-4]:3.903041130201E-1,44[&rate=6.205350076874929E-4]:4.121620365173E-1)[&rate=6.205350076874929E-4]:1.126731997661E-1)[&rate=6.205350076874929E-4]:9.279443434616E-4)[&rate=6.205350076874929E-4]:1.71727527113E-2)[&rate=6.205350076874929E-4]:2.792240441478E-2,45[&rate=6.205350076874929E-4]:5.681260973158E-1)[&rate=6.205350076874929E-4]:2.797246680888E-1)[&rate=6.205350076874929E-4]:9.990466315847E-2,(36[&rate=6.205350076874929E-4]:1.716585363364E-1,127[&rate=6.205350076874929E-4]:2.692206481542E0)[&rate=6.205350076874929E-4]:6.730132369608E-2)[&rate=6.205350076874929E-4]:4.101750731746E-4,35[&rate=6.205350076874929E-4]:1.927946926399E-1)[&rate=6.205350076874929E-4]:4.051506303432E-2)[&rate=6.205350076874929E-4]:3.002959082476E-1,((((((96[&rate=6.205350076874929E-4]:3.760276600154E-1,99[&rate=6.205350076874929E-4]:4.115467856983E-1)[&rate=6.205350076874929E-4]:1.471579075867E-1,(98[&rate=6.205350076874929E-4]:4.924257075294E-1,(95[&rate=6.205350076874929E-4]:4.341293424881E-1,(100[&rate=6.205350076874929E-4]:3.341119956693E-1,94[&rate=6.205350076874929E-4]:3.341119956693E-1)[&rate=6.205350076874929E-4]:1.531789326676E-2)[&rate=6.205350076874929E-4]:6.922532679002E-2)[&rate=6.205350076874929E-4]:4.442106225836E-2)[&rate=6.205350076874929E-4]:1.113930931523E-2,((97[&rate=6.205350076874929E-4]:2.785654704937E-1,(101[&rate=6.205350076874929E-4]:8.176723281613E-1,((((((148[&rate=6.205350076874929E-4]:1.667859522416E-1,143[&rate=6.205350076874929E-4]:1.640462262142E-1)[&rate=6.205350076874929E-4]:3.063807763816E-1,(((106[&rate=6.205350076874929E-4]:3.09348494233E-1,104[&rate=6.205350076874929E-4]:3.09348494233E-1)[&rate=6.205350076874929E-4]:9.861660907772E-2,(139[&rate=6.205350076874929E-4]:1.956218306311E-1,111[&rate=6.205350076874929E-4]:2.02793648777E-2)[&rate=6.205350076874929E-4]:4.041240945974E-1)[&rate=6.205350076874929E-4]:7.324637249583E-2,116[&rate=6.205350076874929E-4]:4.209375032038E-1)[&rate=6.205350076874929E-4]:1.387306103564E-2)[&rate=6.205350076874929E-4]:2.193221072818E-1,(((13[&rate=6.205350076874929E-4]:4.173457000982E-1,19[&rate=6.205350076874929E-4]:4.557018644818E-1)[&rate=6.205350076874929E-4]:4.037836752119E-2,115[&rate=6.205350076874929E-4]:3.755322867975E-1)[&rate=6.205350076874929E-4]:2.082097257176E-1,((107[&rate=6.205350076874929E-4]:1.597888601717E-1,108[&rate=6.205350076874929E-4]:1.570491341443E-1)[&rate=6.205350076874929E-4]:2.888088130118E-1,(109[&rate=6.205350076874929E-4]:3.328710046366E-1,114[&rate=6.205350076874929E-4]:2.534189498421E-1)[&rate=6.205350076874929E-4]:1.349047507385E-1)[&rate=6.205350076874929E-4]:1.954183119344E-1)[&rate=6.205350076874929E-4]:7.039065900617E-2)[&rate=6.205350076874929E-4]:3.838607677609E-1,((((9[&rate=6.205350076874929E-4]:3.622594726224E-1,112[&rate=6.205350076874929E-4]:3.704786507045E-1)[&rate=6.205350076874929E-4]:5.418686583969E-2,(4[&rate=6.205350076874929E-4]:1.702772901191E-1,30[&rate=6.205350076874929E-4]:3.428800298452E-1)[&rate=6.205350076874929E-4]:1.968539798499E-1)[&rate=6.205350076874929E-4]:8.223671803523E-2,(113[&rate=6.205350076874929E-4]:4.826761754236E-1,(117[&rate=6.205350076874929E-4]:4.220796772731E-1,(17[&rate=6.205350076874929E-4]:3.228202795376E-1,14[&rate=6.205350076874929E-4]:2.844641151539E-1)[&rate=6.205350076874929E-4]:1.348758360916E-1)[&rate=6.205350076874929E-4]:6.333622417811E-2)[&rate=6.205350076874929E-4]:2.422605915582E-2)[&rate=6.205350076874929E-4]:1.518813748557E-1,(110[&rate=6.205350076874929E-4]:4.509268263065E-1,105[&rate=6.205350076874929E-4]:4.290090180874E-1)[&rate=6.205350076874929E-4]:2.023773310739E-1)[&rate=6.205350076874929E-4]:4.614016106689E-1)[&rate=6.205350076874929E-4]:2.666256897521E-1,(((((21[&rate=6.205350076874929E-4]:6.662432618384E-1,28[&rate=6.205350076874929E-4]:6.909007960849E-1)[&rate=6.205350076874929E-4]:1.457189725359E-1,24[&rate=6.205350076874929E-4]:8.311403165661E-1)[&rate=6.205350076874929E-4]:2.746151422512E-3,1[&rate=6.205350076874929E-4]:5.306455018036E-2)[&rate=6.205350076874929E-4]:5.244375677653E-1,(102[&rate=6.205350076874929E-4]:1.321441279329E-1,((140[&rate=6.205350076874929E-4]:5.112808178886E-1,11[&rate=6.205350076874929E-4]:5.304589000803E-1)[&rate=6.205350076874929E-4]:1.815289970759E-1,(23[&rate=6.205350076874929E-4]:5.325895983148E-1,(25[&rate=6.205350076874929E-4]:3.352775458331E-1,20[&rate=6.205350076874929E-4]:3.160994636414E-1)[&rate=6.205350076874929E-4]:2.082709565914E-1)[&rate=6.205350076874929E-4]:2.643298056906E-1)[&rate=6.205350076874929E-4]:4.859096554342E-1)[&rate=6.205350076874929E-4]:6.453607220467E-2)[&rate=6.205350076874929E-4]:1.072967666713E-1,((144[&rate=6.205350076874929E-4]:4.248418599957E-1,(141[&rate=6.205350076874929E-4]:8.408496707303E-2,145[&rate=6.205350076874929E-4]:8.682469310061E-2)[&rate=6.205350076874929E-4]:3.4349661895E-1)[&rate=6.205350076874929E-4]:2.740118518198E-1,142[&rate=6.205350076874929E-4]:7.043331638704E-1)[&rate=6.205350076874929E-4]:8.462191454042E-1)[&rate=6.205350076874929E-4]:8.861340307712E-3)[&rate=6.205350076874929E-4]:1.735392683435E-1,((3[&rate=6.205350076874929E-4]:3.663590930417E-1,(((89[&rate=6.205350076874929E-4]:6.995622416007E-2,88[&rate=6.205350076874929E-4]:5.625759402305E-2)[&rate=6.205350076874929E-4]:1.37971652841E-1,87[&rate=6.205350076874929E-4]:1.942292468641E-1)[&rate=6.205350076874929E-4]:4.36335548711E-2,(((91[&rate=6.205350076874929E-4]:3.010867660371E-2,90[&rate=6.205350076874929E-4]:3.010867660371E-2)[&rate=6.205350076874929E-4]:4.829285139594E-2,92[&rate=6.205350076874929E-4]:7.840152799965E-2)[&rate=6.205350076874929E-4]:3.437664777809E-2,((93[&rate=6.205350076874929E-4]:5.120648906455E-2,(86[&rate=6.205350076874929E-4]:2.878563507128E-2,85[&rate=6.205350076874929E-4]:2.878563507128E-2)[&rate=6.205350076874929E-4]:8.722223856253E-3)[&rate=6.205350076874929E-4]:2.997609948672E-2,(83[&rate=6.205350076874929E-4]:5.75769114734E-2,84[&rate=6.205350076874929E-4]:5.75769114734E-2)[&rate=6.205350076874929E-4]:9.907046940861E-3)[&rate=6.205350076874929E-4]:3.159558722647E-2)[&rate=6.205350076874929E-4]:1.387832560944E-1)[&rate=6.205350076874929E-4]:6.682223187037E-1)[&rate=6.205350076874929E-4]:3.735709437381E-1,(6[&rate=6.205350076874929E-4]:6.237483627585E-1,((10[&rate=6.205350076874929E-4]:2.805657428817E-1,15[&rate=6.205350076874929E-4]:3.189219072652E-1)[&rate=6.205350076874929E-4]:2.255747590197E-1,18[&rate=6.205350076874929E-4]:5.527158443672E-1)[&rate=6.205350076874929E-4]:1.340462170215E-1)[&rate=6.205350076874929E-4]:1.682364685418E-1)[&rate=6.205350076874929E-4]:7.437078126528E-1)[&rate=6.205350076874929E-4]:3.367742047562E-1)[&rate=6.205350076874929E-4]:5.050955526924E-1)[&rate=6.205350076874929E-4]:4.852239119165E-2,(146[&rate=6.205350076874929E-4]:5.173286301538E-1,40[&rate=6.205350076874929E-4]:3.971100509189E-1)[&rate=6.205350076874929E-4]:1.016062132605E-3)[&rate=6.205350076874929E-4]:2.144466550519E-2)[&rate=6.205350076874929E-4]:2.782690924013E-2,16[&rate=6.205350076874929E-4]:2.532890613914E0)[&rate=6.205350076874929E-4]:2.116274415011E-2,(147[&rate=6.205350076874929E-4]:3.955970260007E-1,((2[&rate=6.205350076874929E-4]:7.092763662407E-1,((26[&rate=6.205350076874929E-4]:5.913997568221E-1,(7[&rate=6.205350076874929E-4]:2.604095481994E-1,8[&rate=6.205350076874929E-4]:2.604095481994E-1)[&rate=6.205350076874929E-4]:2.241408935541E-1)[&rate=6.205350076874929E-4]:5.948632484967E-2,((22[&rate=6.205350076874929E-4]:5.299037108436E-1,27[&rate=6.205350076874929E-4]:5.463420670079E-1)[&rate=6.205350076874929E-4]:7.645567231381E-2,31[&rate=6.205350076874929E-4]:6.611539037054E-1)[&rate=6.205350076874929E-4]:3.356779440473E-2)[&rate=6.205350076874929E-4]:2.419519284046E-1)[&rate=6.205350076874929E-4]:1.553131753388E0,39[&rate=6.205350076874929E-4]:3.056823167991E-1)[&rate=6.205350076874929E-4]:3.253766002126E-2)[&rate=6.205350076874929E-4]:1.303404551266E-1)[&rate=6.205350076874929E-4]:3.005345602126E-1,38[&rate=6.205350076874929E-4]:7.007889812305E-1)[&rate=6.205350076874929E-4]:4.351821292069E-1)[&rate=6.205350076874929E-4]:7.208588423477E-2)[&rate=6.205350076874929E-4]:7.293876872501E-4,((125[&rate=6.205350076874929E-4]:1.054132102551E0,(53[&rate=6.205350076874929E-4]:7.372396000121E-1,((52[&rate=6.205350076874929E-4]:5.402934369616E-1,((29[&rate=6.205350076874929E-4]:3.598591944698E-1,(5[&rate=6.205350076874929E-4]:7.514646036894E-2,12[&rate=6.205350076874929E-4]:1.135026247524E-1)[&rate=6.205350076874929E-4]:1.395072546489E-1)[&rate=6.205350076874929E-4]:2.330501450044E-1,103[&rate=6.205350076874929E-4]:3.600326271455E-1)[&rate=6.205350076874929E-4]:1.844554544377E0)[&rate=6.205350076874929E-4]:6.746968244159E-2,((((77[&rate=6.205350076874929E-4]:5.399727555594E-1,(71[&rate=6.205350076874929E-4]:4.608286417256E-2,73[&rate=6.205350076874929E-4]:1.145760148574E-1)[&rate=6.205350076874929E-4]:4.308761927567E-1)[&rate=6.205350076874929E-4]:1.668374368937E-1,((81[&rate=6.205350076874929E-4]:3.21828533024E-1,80[&rate=6.205350076874929E-4]:3.21828533024E-1)[&rate=6.205350076874929E-4]:2.812416686174E-1,(82[&rate=6.205350076874929E-4]:4.959831925719E-1,(79[&rate=6.205350076874929E-4]:3.535704787608E-1,(72[&rate=6.205350076874929E-4]:9.466413033578E-2,78[&rate=6.205350076874929E-4]:1.165819385551E-1)[&rate=6.205350076874929E-4]:2.369885402057E-1)[&rate=6.205350076874929E-4]:1.34193535729E-1)[&rate=6.205350076874929E-4]:1.235253652338E-1)[&rate=6.205350076874929E-4]:5.99043743733E-2)[&rate=6.205350076874929E-4]:1.308186834651E-1,(((74[&rate=6.205350076874929E-4]:4.726694746868E-1,70[&rate=6.205350076874929E-4]:4.343133103034E-1)[&rate=6.205350076874929E-4]:1.132301286918E-1,76[&rate=6.205350076874929E-4]:5.858996033786E-1)[&rate=6.205350076874929E-4]:1.636170074153E-1,75[&rate=6.205350076874929E-4]:7.49516610794E-1)[&rate=6.205350076874929E-4]:9.359171717895E-2)[&rate=6.205350076874929E-4]:4.402699158481E-1,(137[&rate=6.205350076874929E-4]:7.800195843364E-1,(133[&rate=6.205350076874929E-4]:5.376316962613E-1,134[&rate=6.205350076874929E-4]:5.074947099601E-1)[&rate=6.205350076874929E-4]:2.01291997664E-1)[&rate=6.205350076874929E-4]:5.800709882518E-1)[&rate=6.205350076874929E-4]:6.26512128829E-2)[&rate=6.205350076874929E-4]:1.376732019203E-1)[&rate=6.205350076874929E-4]:5.272750162E-1)[&rate=6.205350076874929E-4]:1.223219295602E-1,((57[&rate=6.205350076874929E-4]:3.185628326177E-1,(((55[&rate=6.205350076874929E-4]:1.677175400994E-1,56[&rate=6.205350076874929E-4]:1.677175400994E-1)[&rate=6.205350076874929E-4]:1.611327395411E-2,54[&rate=6.205350076874929E-4]:1.537761692449E-1)[&rate=6.205350076874929E-4]:7.919731669522E-2,((59[&rate=6.205350076874929E-4]:1.924590217402E-1,37[&rate=6.205350076874929E-4]:2.307103878604E-1)[&rate=6.205350076874929E-4]:1.206278011086E-2,58[&rate=6.205350076874929E-4]:2.236474849112E-1)[&rate=6.205350076874929E-4]:6.670305020925E-2)[&rate=6.205350076874929E-4]:4.460574012028E-2)[&rate=6.205350076874929E-4]:4.074149152354E-1,68[&rate=6.205350076874929E-4]:6.74065179547E-1)[&rate=6.205350076874929E-4]:3.357221858974E-1)[&rate=6.205350076874929E-4]:1.443542081718E-1)[&rate=6.205350076874929E-4]:2.690459594466E-1,34[&rate=6.205350076874929E-4]:1.245319666041E-2)[&rate=6.205350076874929E-4]:2.21946695161E-2,33[&rate=6.205350076874929E-4]:1.820951001214E-2)[&rate=6.205350076874929E-4]:4.295847164157E-2);
tree STATE_49260000 [&joint=-20946.87966714552,lnP=-20946.87966714552] = [&R] ((33[&rate=6.016356757863584E-4]:1.223555643167E-2,(32[&rate=6.016356757863584E-4]:2.115336566935E-3,34[&rate=6.016356757863584E-4]:2.403314478602E-2)[&rate=6.016356757863584E-4]:4.640767810018E-3)[&rate=6.016356757863584E-4]:3.033939129813E-2,((((125[&rate=6.016356757863584E-4]:8.460089145207E-1,((((77[&rate=6.016356757863584E-4]:5.187505396786E-1,(((81[&rate=6.016356757863584E-4]:2.722582235248E-2,80[&rate=6.016356757863584E-4]:2.722582235248E-2)[&rate=6.016356757863584E-4]:3.756775807405E-1,71[&rate=6.016356757863584E-4]:3.837253209013E-1)[&rate=6.016356757863584E-4]:2.10104313658E-2,(73[&rate=6.016356757863584E-4]:3.864690747662E-1,(((72[&rate=6.016356757863584E-4]:5.087291188581E-3,78[&rate=6.016356757863584E-4]:2.70050994079E-2)[&rate=6.016356757863584E-4]:1.809377942184E-1,79[&rate=6.016356757863584E-4]:2.079428936263E-1)[&rate=6.016356757863584E-4]:1.205954341459E-2,82[&rate=6.016356757863584E-4]:2.282216151229E-1)[&rate=6.016356757863584E-4]:1.253707473145E-1)[&rate=6.016356757863584E-4]:8.675982818574E-2)[&rate=6.016356757863584E-4]:5.100108878143E-2)[&rate=6.016356757863584E-4]:1.53699940652E-1,((70[&rate=6.016356757863584E-4]:2.993106302581E-1,(76[&rate=6.016356757863584E-4]:3.047145709361E-1,74[&rate=6.016356757863584E-4]:3.047145709361E-1)[&rate=6.016356757863584E-4]:3.29522237055E-2)[&rate=6.016356757863584E-4]:2.087124383515E-1,75[&rate=6.016356757863584E-4]:5.463792329931E-1)[&rate=6.016356757863584E-4]:1.315506993923E-1)[&rate=6.016356757863584E-4]:7.736677420535E-1,53[&rate=6.016356757863584E-4]:7.051346158267E-1)[&rate=6.016356757863584E-4]:7.773491704892E-2,(((29[&rate=6.016356757863584E-4]:7.250878106783E-1,(5[&rate=6.016356757863584E-4]:2.771581094999E-1,12[&rate=6.016356757863584E-4]:3.155142738833E-1)[&rate=6.016356757863584E-4]:3.027242217265E-1)[&rate=6.016356757863584E-4]:2.34142820942E-1,103[&rate=6.016356757863584E-4]:7.263539192915E-1)[&rate=6.016356757863584E-4]:1.637397772146E0,(52[&rate=6.016356757863584E-4]:4.625302014944E-1,((137[&rate=6.016356757863584E-4]:6.117376962857E-1,133[&rate=6.016356757863584E-4]:5.706418058747E-1)[&rate=6.016356757863584E-4]:1.924704690924E-1,134[&rate=6.016356757863584E-4]:7.329752886659E-1)[&rate=6.016356757863584E-4]:4.733007021842E-1)[&rate=6.016356757863584E-4]:2.369277553817E-1)[&rate=6.016356757863584E-4]:9.160829731088E-2)[&rate=6.016356757863584E-4]:2.735218953063E-1)[&rate=6.016356757863584E-4]:2.758603975286E-1,((57[&rate=6.016356757863584E-4]:3.592573252429E-1,((((55[&rate=6.016356757863584E-4]:1.431545989324E-1,56[&rate=6.016356757863584E-4]:1.431545989324E-1)[&rate=6.016356757863584E-4]:4.520424276001E-2,54[&rate=6.016356757863584E-4]:1.583041968838E-1)[&rate=6.016356757863584E-4]:1.558444756923E-2,37[&rate=6.016356757863584E-4]:2.503913766935E-1)[&rate=6.016356757863584E-4]:4.082087974991E-2,(59[&rate=6.016356757863584E-4]:1.396379338544E-1,58[&rate=6.016356757863584E-4]:1.587636169145E-1)[&rate=6.016356757863584E-4]:1.133229564687E-1)[&rate=6.016356757863584E-4]:1.035641944826E-1)[&rate=6.016356757863584E-4]:1.354157115814E-1,68[&rate=6.016356757863584E-4]:4.427604685182E-1)[&rate=6.016356757863584E-4]:5.124421768644E-1)[&rate=6.016356757863584E-4]:2.268389460731E-1,((((((((132[&rate=6.016356757863584E-4]:1.034148838952E-1,129[&rate=6.016356757863584E-4]:1.006751578679E-1)[&rate=6.016356757863584E-4]:2.445661958523E-1,(131[&rate=6.016356757863584E-4]:1.706828479575E-1,130[&rate=6.016356757863584E-4]:1.679431219302E-1)[&rate=6.016356757863584E-4]:1.7729823179E-1)[&rate=6.016356757863584E-4]:2.294438308306E-1,(69[&rate=6.016356757863584E-4]:5.717324950151E-1,118[&rate=6.016356757863584E-4]:5.607735909055E-1)[&rate=6.016356757863584E-4]:1.508978950152E-1)[&rate=6.016356757863584E-4]:7.23519749264E-1,(((62[&rate=6.016356757863584E-4]:2.829045469849E-1,65[&rate=6.016356757863584E-4]:9.112372506713E-2)[&rate=6.016356757863584E-4]:9.098245582458E-3,(60[&rate=6.016356757863584E-4]:8.8025623954E-2,64[&rate=6.016356757863584E-4]:2.387105554607E-1)[&rate=6.016356757863584E-4]:1.219634669559E-2)[&rate=6.016356757863584E-4]:4.798175343492E-1,(61[&rate=6.016356757863584E-4]:4.248260933625E-2,63[&rate=6.016356757863584E-4]:1.386718925207E-3)[&rate=6.016356757863584E-4]:7.293377175803E-1)[&rate=6.016356757863584E-4]:6.63370908268E-1)[&rate=6.016356757863584E-4]:1.012409316093E-1,128[&rate=6.016356757863584E-4]:1.396706139397E0)[&rate=6.016356757863584E-4]:1.8298782285E-1,(((((41[&rate=6.016356757863584E-4]:2.533259263955E-1,42[&rate=6.016356757863584E-4]:2.587904072697E-1)[&rate=6.016356757863584E-4]:8.023081024944E-2,48[&rate=6.016356757863584E-4]:3.772725836394E-1)[&rate=6.016356757863584E-4]:7.014956057344E-2,(43[&rate=6.016356757863584E-4]:3.243342072309E-1,46[&rate=6.016356757863584E-4]:3.243342072309E-1)[&rate=6.016356757863584E-4]:1.340168987304E-1)[&rate=6.016356757863584E-4]:1.19226113575E-1,((51[&rate=6.016356757863584E-4]:4.480848692224E-1,(50[&rate=6.016356757863584E-4]:3.187695669321E-1,49[&rate=6.016356757863584E-4]:3.187695669321E-1)[&rate=6.016356757863584E-4]:1.238508214161E-1)[&rate=6.016356757863584E-4]:4.971517350146E-2,(47[&rate=6.016356757863584E-4]:9.796195153752E-2,44[&rate=6.016356757863584E-4]:9.249747066327E-2)[&rate=6.016356757863584E-4]:4.271604955578E-1)[&rate=6.016356757863584E-4]:5.245477244101E-2)[&rate=6.016356757863584E-4]:2.613881702786E-2,45[&rate=6.016356757863584E-4]:5.955193152528E-1)[&rate=6.016356757863584E-4]:2.107784347024E-1)[&rate=6.016356757863584E-4]:2.280752873538E-2,(((121[&rate=6.016356757863584E-4]:1.995404508566E0,127[&rate=6.016356757863584E-4]:2.436500398977E0)[&rate=6.016356757863584E-4]:9.18269415115E-2,36[&rate=6.016356757863584E-4]:7.779395282992E-3)[&rate=6.016356757863584E-4]:7.542315507455E-2,35[&rate=6.016356757863584E-4]:3.662720789178E-2)[&rate=6.016356757863584E-4]:3.710715980246E-2)[&rate=6.016356757863584E-4]:1.17379144459E-1,(((((96[&rate=6.016356757863584E-4]:4.552646580068E-1,99[&rate=6.016356757863584E-4]:4.907837836897E-1)[&rate=6.016356757863584E-4]:1.240385797637E-1,(98[&rate=6.016356757863584E-4]:5.716677341013E-1,(95[&rate=6.016356757863584E-4]:5.204308334975E-1,(100[&rate=6.016356757863584E-4]:3.90410031503E-1,94[&rate=6.016356757863584E-4]:3.90410031503E-1)[&rate=6.016356757863584E-4]:4.532134844254E-2)[&rate=6.016356757863584E-4]:6.216586235244E-2)[&rate=6.016356757863584E-4]:2.129670585491E-2)[&rate=6.016356757863584E-4]:6.860359020909E-2,(40[&rate=6.016356757863584E-4]:4.939063058458E-1,((39[&rate=6.016356757863584E-4]:4.750562601299E-1,(146[&rate=6.016356757863584E-4]:5.251090769597E-1,(97[&rate=6.016356757863584E-4]:1.863505932141E-1,(101[&rate=6.016356757863584E-4]:6.634022655995E-1,(((102[&rate=6.016356757863584E-4]:2.906212163546E-2,((((25[&rate=6.016356757863584E-4]:3.512379575017E-1,20[&rate=6.016356757863584E-4]:3.320598753099E-1)[&rate=6.016356757863584E-4]:3.128573970316E-1,23[&rate=6.016356757863584E-4]:6.531364504236E-1)[&rate=6.016356757863584E-4]:8.076207176987E-2,(140[&rate=6.016356757863584E-4]:3.778255760025E-1,11[&rate=6.016356757863584E-4]:3.970036581942E-1)[&rate=6.016356757863584E-4]:2.519633571501E-1)[&rate=6.016356757863584E-4]:4.237328576442E-1,((1[&rate=6.016356757863584E-4]:7.433475725572E-2,(21[&rate=6.016356757863584E-4]:7.874076224447E-1,28[&rate=6.016356757863584E-4]:8.120651566911E-1)[&rate=6.016356757863584E-4]:4.857097042755E-2)[&rate=6.016356757863584E-4]:5.883884734622E-2,24[&rate=6.016356757863584E-4]:9.139955224102E-1)[&rate=6.016356757863584E-4]:2.545947615371E-1)[&rate=6.016356757863584E-4]:2.21156733045E-2)[&rate=6.016356757863584E-4]:1.822317793874E-2,((((((148[&rate=6.016356757863584E-4]:3.852815361982E-1,143[&rate=6.016356757863584E-4]:3.825418101708E-1)[&rate=6.016356757863584E-4]:1.600090275171E-1,116[&rate=6.016356757863584E-4]:5.069343993317E-1)[&rate=6.016356757863584E-4]:6.396418601447E-2,((106[&rate=6.016356757863584E-4]:1.189457214149E-1,111[&rate=6.016356757863584E-4]:1.353840775793E-1)[&rate=6.016356757863584E-4]:1.397011056179E-1,(139[&rate=6.016356757863584E-4]:4.302832628832E-1,104[&rate=6.016356757863584E-4]:2.385024409654E-1)[&rate=6.016356757863584E-4]:2.014438606741E-2)[&rate=6.016356757863584E-4]:3.725257309161E-1)[&rate=6.016356757863584E-4]:1.45531597214E-1,(115[&rate=6.016356757863584E-4]:4.920890103459E-1,((13[&rate=6.016356757863584E-4]:4.030390900147E-1,19[&rate=6.016356757863584E-4]:4.413952543984E-1)[&rate=6.016356757863584E-4]:1.360621797169E-1,((107[&rate=6.016356757863584E-4]:8.79667905009E-2,108[&rate=6.016356757863584E-4]:8.522706447355E-2)[&rate=6.016356757863584E-4]:1.820657193357E-1,(114[&rate=6.016356757863584E-4]:1.447407924355E-1,109[&rate=6.016356757863584E-4]:2.2419284723E-1)[&rate=6.016356757863584E-4]:6.501774479828E-2)[&rate=6.016356757863584E-4]:2.471509516759E-1)[&rate=6.016356757863584E-4]:3.517952143622E-2)[&rate=6.016356757863584E-4]:2.243411722142E-1)[&rate=6.016356757863584E-4]:9.263480415214E-2,((17[&rate=6.016356757863584E-4]:6.212870129494E-1,14[&rate=6.016356757863584E-4]:5.829308485657E-1)[&rate=6.016356757863584E-4]:2.133749403714E-1,(((110[&rate=6.016356757863584E-4]:3.938862209096E-1,105[&rate=6.016356757863584E-4]:3.719684126905E-1)[&rate=6.016356757863584E-4]:1.370148981614E-1,113[&rate=6.016356757863584E-4]:5.363805711256E-1)[&rate=6.016356757863584E-4]:1.349074622879E-1,(9[&rate=6.016356757863584E-4]:5.835647920793E-1,((112[&rate=6.016356757863584E-4]:1.325778624215E-1,117[&rate=6.016356757863584E-4]:1.353175884491E-1)[&rate=6.016356757863584E-4]:3.076085582815E-1,(4[&rate=6.016356757863584E-4]:8.646301921163E-2,30[&rate=6.016356757863584E-4]:2.590657589376E-1)[&rate=6.016356757863584E-4]:2.961891549162E-1)[&rate=6.016356757863584E-4]:1.515975494584E-1)[&rate=6.016356757863584E-4]:7.950406325211E-2)[&rate=6.016356757863584E-4]:1.250177555236E-1)[&rate=6.016356757863584E-4]:9.495097859701E-2)[&rate=6.016356757863584E-4]:1.115555882687E-1,((144[&rate=6.016356757863584E-4]:3.255313557379E-1,(145[&rate=6.016356757863584E-4]:1.006051427978E-1,141[&rate=6.016356757863584E-4]:9.786541677025E-2)[&rate=6.016356757863584E-4]:2.30405664995E-1)[&rate=6.016356757863584E-4]:1.773593936691E-1,142[&rate=6.016356757863584E-4]:5.083702014619E-1)[&rate=6.016356757863584E-4]:6.670448940671E-1)[&rate=6.016356757863584E-4]:1.18445546511E-1)[&rate=6.016356757863584E-4]:1.842224166692E-1,((((((91[&rate=6.016356757863584E-4]:2.432999888954E-2,90[&rate=6.016356757863584E-4]:2.432999888954E-2)[&rate=6.016356757863584E-4]:1.370023142948E-1,92[&rate=6.016356757863584E-4]:1.613323131844E-1)[&rate=6.016356757863584E-4]:1.838561854768E-2,87[&rate=6.016356757863584E-4]:1.66019301595E-1)[&rate=6.016356757863584E-4]:1.531112838252E-2,(((86[&rate=6.016356757863584E-4]:8.969381523324E-2,83[&rate=6.016356757863584E-4]:8.969381523324E-2)[&rate=6.016356757863584E-4]:1.472655024681E-2,84[&rate=6.016356757863584E-4]:1.044203654801E-1)[&rate=6.016356757863584E-4]:1.386705571569E-2,(85[&rate=6.016356757863584E-4]:4.589874248539E-2,93[&rate=6.016356757863584E-4]:5.95973726224E-2)[&rate=6.016356757863584E-4]:7.238867871035E-2)[&rate=6.016356757863584E-4]:6.304300878181E-2)[&rate=6.016356757863584E-4]:8.941169224074E-2,(89[&rate=6.016356757863584E-4]:1.271894972566E-1,88[&rate=6.016356757863584E-4]:1.134908671195E-1)[&rate=6.016356757863584E-4]:1.572512550988E-1)[&rate=6.016356757863584E-4]:1.049178295867E0,(((10[&rate=6.016356757863584E-4]:3.687696407804E-1,15[&rate=6.016356757863584E-4]:4.071258051639E-1)[&rate=6.016356757863584E-4]:1.665850435541E-1,6[&rate=6.016356757863584E-4]:5.189163281701E-1)[&rate=6.016356757863584E-4]:6.53459168609E-2,(3[&rate=6.016356757863584E-4]:5.144860916999E-1,18[&rate=6.016356757863584E-4]:6.295545848505E-1)[&rate=6.016356757863584E-4]:1.772135881068E-2)[&rate=6.016356757863584E-4]:2.479869401772E-1)[&rate=6.016356757863584E-4]:4.485735995283E-1)[&rate=6.016356757863584E-4]:4.37374001411E-1)[&rate=6.016356757863584E-4]:5.671507379745E-1)[&rate=6.016356757863584E-4]:1.475016531445E-1)[&rate=6.016356757863584E-4]:7.016576240509E-2)[&rate=6.016356757863584E-4]:9.638566082646E-3,(16[&rate=6.016356757863584E-4]:2.560800169605E0,(2[&rate=6.016356757863584E-4]:7.495320113652E-1,(31[&rate=6.016356757863584E-4]:8.216796004633E-1,((26[&rate=6.016356757863584E-4]:6.248424866416E-1,(7[&rate=6.016356757863584E-4]:9.648090015866E-2,8[&rate=6.016356757863584E-4]:9.648090015866E-2)[&rate=6.016356757863584E-4]:4.215122714144E-1)[&rate=6.016356757863584E-4]:8.023727566764E-2,(22[&rate=6.016356757863584E-4]:1.459932214003E-1,27[&rate=6.016356757863584E-4]:1.624315775647E-1)[&rate=6.016356757863584E-4]:5.481276367993E-1)[&rate=6.016356757863584E-4]:7.276422171561E-2)[&rate=6.016356757863584E-4]:1.55249671176E-1)[&rate=6.016356757863584E-4]:1.682501034952E0)[&rate=6.016356757863584E-4]:9.387582724576E-3)[&rate=6.016356757863584E-4]:9.211479633239E-3)[&rate=6.016356757863584E-4]:3.924642377321E-2)[&rate=6.016356757863584E-4]:3.121472238008E-2,147[&rate=6.016356757863584E-4]:6.217445011794E-1)[&rate=6.016356757863584E-4]:1.308860807965E-1,38[&rate=6.016356757863584E-4]:6.269475218665E-1)[&rate=6.016356757863584E-4]:1.665314368022E-1)[&rate=6.016356757863584E-4]:4.432074415302E-1)[&rate=6.016356757863584E-4]:1.089251506051E-2,(66[&rate=6.016356757863584E-4]:2.129235308994E-1,(((124[&rate=6.016356757863584E-4]:2.665202569993E-1,(122[&rate=6.016356757863584E-4]:2.46834530529E-1,123[&rate=6.016356757863584E-4]:2.46834530529E-1)[&rate=6.016356757863584E-4]:2.241796690741E-2)[&rate=6.016356757863584E-4]:2.71104699054E-1,67[&rate=6.016356757863584E-4]:3.908464614967E-2)[&rate=6.016356757863584E-4]:9.381234855426E-2,((((135[&rate=6.016356757863584E-4]:4.357368717678E-1,(138[&rate=6.016356757863584E-4]:1.837932929905E-1,136[&rate=6.016356757863584E-4]:5.228644367529E-2)[&rate=6.016356757863584E-4]:4.519435787773E-1)[&rate=6.016356757863584E-4]:2.658522932716E-1,120[&rate=6.016356757863584E-4]:9.536439595599E-1)[&rate=6.016356757863584E-4]:4.729595018217E-2,119[&rate=6.016356757863584E-4]:1.096830320701E0)[&rate=6.016356757863584E-4]:6.975319208716E-1,126[&rate=6.016356757863584E-4]:1.008659718929E0)[&rate=6.016356757863584E-4]:3.714114654601E-1)[&rate=6.016356757863584E-4]:8.002653619545E-2)[&rate=6.016356757863584E-4]:4.322899378445E-1)[&rate=6.016356757863584E-4]:2.768135337803E-1);
tree STATE_49270000 [&joint=-20962.366031950707,lnP=-20962.366031950707] = [&R] ((34[&rate=6.627375560765918E-4]:6.481770958873E-2,(((122[&rate=6.627375560765918E-4]:2.051146912656E-1,(123[&rate=6.627375560765918E-4]:2.763867785774E-2,124[&rate=6.627375560765918E-4]:2.490643742061E-2)[&rate=6.627375560765918E-4]:1.774760134079E-1)[&rate=6.627375560765918E-4]:5.79617931566E-1,67[&rate=6.627375560765918E-4]:2.83460072491E-1)[&rate=6.627375560765918E-4]:1.064355581544E-1,((126[&rate=6.627375560765918E-4]:9.401486437646E-1,((135[&rate=6.627375560765918E-4]:4.427312375798E-1,(138[&rate=6.627375560765918E-4]:3.387460564118E-1,136[&rate=6.627375560765918E-4]:2.072392070966E-1)[&rate=6.627375560765918E-4]:3.03985181168E-1)[&rate=6.627375560765918E-4]:3.9492986246E-1,(120[&rate=6.627375560765918E-4]:9.24664390109E-1,119[&rate=6.627375560765918E-4]:1.020554801068E0)[&rate=6.627375560765918E-4]:1.650515044513E-1)[&rate=6.627375560765918E-4]:5.402448608893E-1)[&rate=6.627375560765918E-4]:6.778821027705E-1,66[&rate=6.627375560765918E-4]:3.708565568502E-1)[&rate=6.627375560765918E-4]:1.903907379522E-2)[&rate=6.627375560765918E-4]:5.379357775734E-1)[&rate=6.627375560765918E-4]:5.732987749846E-2,((32[&rate=6.627375560765918E-4]:2.023054877378E-2,(((((((((47[&rate=6.627375560765918E-4]:1.363308966401E-1,44[&rate=6.627375560765918E-4]:1.308664157658E-1)[&rate=6.627375560765918E-4]:4.061558397685E-1,(50[&rate=6.627375560765918E-4]:4.426635307988E-1,49[&rate=6.627375560765918E-4]:4.426635307988E-1)[&rate=6.627375560765918E-4]:6.703632036401E-2)[&rate=6.627375560765918E-4]:1.624851195909E-2,51[&rate=6.627375560765918E-4]:5.314128439961E-1)[&rate=6.627375560765918E-4]:4.336338874854E-3,(43[&rate=6.627375560765918E-4]:5.106606486104E-1,(46[&rate=6.627375560765918E-4]:4.641983862828E-1,((48[&rate=6.627375560765918E-4]:2.137762906942E-1,41[&rate=6.627375560765918E-4]:1.700604436997E-1)[&rate=6.627375560765918E-4]:1.252334644826E-1,42[&rate=6.627375560765918E-4]:3.007583890566E-1)[&rate=6.627375560765918E-4]:1.142596693575E-1)[&rate=6.627375560765918E-4]:4.646226232761E-2)[&rate=6.627375560765918E-4]:5.241093863205E-2)[&rate=6.627375560765918E-4]:2.753220000104E-2,45[&rate=6.627375560765918E-4]:5.824070659321E-1)[&rate=6.627375560765918E-4]:1.020249179159E-1,(128[&rate=6.627375560765918E-4]:1.425991974715E0,(((131[&rate=6.627375560765918E-4]:1.644767477125E-1,(132[&rate=6.627375560765918E-4]:1.507721947459E-1,(129[&rate=6.627375560765918E-4]:1.283674024818E-1,130[&rate=6.627375560765918E-4]:1.283674024818E-1)[&rate=6.627375560765918E-4]:1.966506623672E-2)[&rate=6.627375560765918E-4]:1.370455296664E-2)[&rate=6.627375560765918E-4]:5.540760691439E-1,(118[&rate=6.627375560765918E-4]:6.04299344947E-1,69[&rate=6.627375560765918E-4]:6.152582490567E-1)[&rate=6.627375560765918E-4]:2.485000472519E-1)[&rate=6.627375560765918E-4]:6.652905507611E-1,((60[&rate=6.627375560765918E-4]:1.761707152894E-1,(65[&rate=6.627375560765918E-4]:1.594351344739E-1,(62[&rate=6.627375560765918E-4]:2.163372059435E-1,64[&rate=6.627375560765918E-4]:1.752413155324E-1)[&rate=6.627375560765918E-4]:1.348787504482E-1)[&rate=6.627375560765918E-4]:1.673558081547E-2)[&rate=6.627375560765918E-4]:2.203988110418E-1,(61[&rate=6.627375560765918E-4]:1.443382077099E-1,63[&rate=6.627375560765918E-4]:1.032423172988E-1)[&rate=6.627375560765918E-4]:4.440121405391E-1)[&rate=6.627375560765918E-4]:9.297395947112E-1)[&rate=6.627375560765918E-4]:4.762805915201E-2)[&rate=6.627375560765918E-4]:3.183622142454E-2)[&rate=6.627375560765918E-4]:2.738343879298E-1,((127[&rate=6.627375560765918E-4]:2.697094739885E0,36[&rate=6.627375560765918E-4]:1.765467946798E-1)[&rate=6.627375560765918E-4]:6.45232821394E-2,(121[&rate=6.627375560765918E-4]:2.251622494098E0,35[&rate=6.627375560765918E-4]:1.255950968378E-1)[&rate=6.627375560765918E-4]:6.889963751568E-2)[&rate=6.627375560765918E-4]:8.400726428021E-3)[&rate=6.627375560765918E-4]:3.298538947985E-1,(((((147[&rate=6.627375560765918E-4]:5.133442532391E-1,(39[&rate=6.627375560765918E-4]:4.489678179019E-1,16[&rate=6.627375560765918E-4]:2.534460744019E0)[&rate=6.627375560765918E-4]:6.999386156879E-3)[&rate=6.627375560765918E-4]:5.212875477153E-2,((40[&rate=6.627375560765918E-4]:4.489459141741E-1,(((2[&rate=6.627375560765918E-4]:3.755986219456E-1,31[&rate=6.627375560765918E-4]:6.029958822197E-1)[&rate=6.627375560765918E-4]:2.184568610596E-1,(26[&rate=6.627375560765918E-4]:5.380011192526E-1,(7[&rate=6.627375560765918E-4]:3.311952978708E-1,8[&rate=6.627375560765918E-4]:3.311952978708E-1)[&rate=6.627375560765918E-4]:9.995650631326E-2)[&rate=6.627375560765918E-4]:2.396160075882E-1)[&rate=6.627375560765918E-4]:1.32192779486E-1,(22[&rate=6.627375560765918E-4]:5.704075659583E-1,27[&rate=6.627375560765918E-4]:5.868459221227E-1)[&rate=6.627375560765918E-4]:3.284434362589E-1)[&rate=6.627375560765918E-4]:1.679423454512E0)[&rate=6.627375560765918E-4]:2.435666221213E-2,146[&rate=6.627375560765918E-4]:5.935211556211E-1)[&rate=6.627375560765918E-4]:3.479338244404E-2)[&rate=6.627375560765918E-4]:6.402551513071E-2,((101[&rate=6.627375560765918E-4]:9.797276222999E-1,(((((24[&rate=6.627375560765918E-4]:9.408309401466E-1,((21[&rate=6.627375560765918E-4]:4.41196639377E-1,28[&rate=6.627375560765918E-4]:4.658541736234E-1)[&rate=6.627375560765918E-4]:4.633609214366E-1,1[&rate=6.627375560765918E-4]:1.429137251971E-1)[&rate=6.627375560765918E-4]:1.709529714133E-2)[&rate=6.627375560765918E-4]:2.284628290946E-1,102[&rate=6.627375560765918E-4]:7.649933624933E-3)[&rate=6.627375560765918E-4]:3.134248228413E-2,(((25[&rate=6.627375560765918E-4]:4.152934503489E-1,20[&rate=6.627375560765918E-4]:3.961153681571E-1)[&rate=6.627375560765918E-4]:1.415359366279E-1,23[&rate=6.627375560765918E-4]:5.458704828672E-1)[&rate=6.627375560765918E-4]:1.988452448433E-1,(140[&rate=6.627375560765918E-4]:5.679240727014E-1,11[&rate=6.627375560765918E-4]:5.871021548932E-1)[&rate=6.627375560765918E-4]:7.268206596807E-2)[&rate=6.627375560765918E-4]:4.449616197053E-1)[&rate=6.627375560765918E-4]:1.282583458829E-1,((((116[&rate=6.627375560765918E-4]:5.355930708684E-1,((148[&rate=6.627375560765918E-4]:2.869392751328E-1,143[&rate=6.627375560765918E-4]:2.841995491054E-1)[&rate=6.627375560765918E-4]:2.634381845745E-1,((104[&rate=6.627375560765918E-4]:2.148675795082E-1,(139[&rate=6.627375560765918E-4]:3.84712717719E-1,111[&rate=6.627375560765918E-4]:2.093702519656E-1)[&rate=6.627375560765918E-4]:2.193568370689E-2)[&rate=6.627375560765918E-4]:4.404247937151E-2,106[&rate=6.627375560765918E-4]:2.589100588797E-1)[&rate=6.627375560765918E-4]:3.133852090467E-1)[&rate=6.627375560765918E-4]:2.357177554483E-2)[&rate=6.627375560765918E-4]:1.218041960929E-1,(115[&rate=6.627375560765918E-4]:4.877617945715E-1,((13[&rate=6.627375560765918E-4]:3.687150348926E-1,19[&rate=6.627375560765918E-4]:4.070711992762E-1)[&rate=6.627375560765918E-4]:9.624246758505E-2,((107[&rate=6.627375560765918E-4]:2.041319114167E-1,108[&rate=6.627375560765918E-4]:2.013921853893E-1)[&rate=6.627375560765918E-4]:1.361627707835E-1,(114[&rate=6.627375560765918E-4]:1.355715172867E-1,109[&rate=6.627375560765918E-4]:2.150235720812E-1)[&rate=6.627375560765918E-4]:1.444491923107E-1)[&rate=6.627375560765918E-4]:1.027450120584E-1)[&rate=6.627375560765918E-4]:1.049960729157E-1)[&rate=6.627375560765918E-4]:1.696354723898E-1)[&rate=6.627375560765918E-4]:2.831508115675E-1,((110[&rate=6.627375560765918E-4]:4.118962202099E-1,105[&rate=6.627375560765918E-4]:3.899784119908E-1)[&rate=6.627375560765918E-4]:1.892745771015E-1,((17[&rate=6.627375560765918E-4]:5.079857216957E-1,14[&rate=6.627375560765918E-4]:4.69629557312E-1)[&rate=6.627375560765918E-4]:8.108911947099E-2,((113[&rate=6.627375560765918E-4]:4.65355292826E-1,(112[&rate=6.627375560765918E-4]:4.567656405627E-1,9[&rate=6.627375560765918E-4]:4.485464624806E-1)[&rate=6.627375560765918E-4]:8.58965226334E-3)[&rate=6.627375560765918E-4]:4.486071331851E-2,((4[&rate=6.627375560765918E-4]:2.841544327451E-1,30[&rate=6.627375560765918E-4]:4.567571724711E-1)[&rate=6.627375560765918E-4]:1.322776162579E-1,117[&rate=6.627375560765918E-4]:4.767060216057E-1)[&rate=6.627375560765918E-4]:3.624971056641E-2)[&rate=6.627375560765918E-4]:4.050267063849E-2)[&rate=6.627375560765918E-4]:5.593157258304E-2)[&rate=6.627375560765918E-4]:4.160896099846E-1)[&rate=6.627375560765918E-4]:1.963643955981E-1,(((145[&rate=6.627375560765918E-4]:3.470138849648E-1,141[&rate=6.627375560765918E-4]:3.442741589373E-1)[&rate=6.627375560765918E-4]:3.431443270853E-2,144[&rate=6.627375560765918E-4]:3.758488656184E-1)[&rate=6.627375560765918E-4]:2.622174903656E-1,142[&rate=6.627375560765918E-4]:6.43545808039E-1)[&rate=6.627375560765918E-4]:7.48161186636E-1)[&rate=6.627375560765918E-4]:2.211910958286E-2)[&rate=6.627375560765918E-4]:1.312038275291E-1,((3[&rate=6.627375560765918E-4]:4.044202576624E-1,18[&rate=6.627375560765918E-4]:5.19488750813E-1)[&rate=6.627375560765918E-4]:5.04779788751E-1,(((10[&rate=6.627375560765918E-4]:3.179735213717E-1,15[&rate=6.627375560765918E-4]:3.563296857551E-1)[&rate=6.627375560765918E-4]:1.646255022986E-1,6[&rate=6.627375560765918E-4]:4.661606675059E-1)[&rate=6.627375560765918E-4]:4.171349502013E-2,((87[&rate=6.627375560765918E-4]:2.808087437204E-1,(((91[&rate=6.627375560765918E-4]:2.842089137629E-2,90[&rate=6.627375560765918E-4]:2.842089137629E-2)[&rate=6.627375560765918E-4]:1.115159684894E-1,92[&rate=6.627375560765918E-4]:1.399368598656E-1)[&rate=6.627375560765918E-4]:5.604823355106E-2,((83[&rate=6.627375560765918E-4]:1.154648363721E-1,((93[&rate=6.627375560765918E-4]:1.795748319073E-2,85[&rate=6.627375560765918E-4]:4.258853053717E-3)[&rate=6.627375560765918E-4]:5.062592276351E-2,84[&rate=6.627375560765918E-4]:5.488477581722E-2)[&rate=6.627375560765918E-4]:6.058006055491E-2)[&rate=6.627375560765918E-4]:2.976089095045E-3,86[&rate=6.627375560765918E-4]:1.184409254672E-1)[&rate=6.627375560765918E-4]:6.384553781251E-2)[&rate=6.627375560765918E-4]:9.852228044074E-2)[&rate=6.627375560765918E-4]:4.152023191827E-2,(89[&rate=6.627375560765918E-4]:3.9660715382E-2,88[&rate=6.627375560765918E-4]:2.596208524498E-2)[&rate=6.627375560765918E-4]:2.963668903937E-1)[&rate=6.627375560765918E-4]:6.73216419764E-1)[&rate=6.627375560765918E-4]:4.533806784078E-1)[&rate=6.627375560765918E-4]:3.865148168804E-1)[&rate=6.627375560765918E-4]:6.867524850337E-1)[&rate=6.627375560765918E-4]:3.988347530777E-1,97[&rate=6.627375560765918E-4]:3.343599650176E-1)[&rate=6.627375560765918E-4]:1.667232575771E-1)[&rate=6.627375560765918E-4]:4.888050899672E-3,((96[&rate=6.627375560765918E-4]:4.667132649915E-1,99[&rate=6.627375560765918E-4]:5.022323906744E-1)[&rate=6.627375560765918E-4]:1.899455137035E-1,((95[&rate=6.627375560765918E-4]:3.343479157109E-1,(100[&rate=6.627375560765918E-4]:1.384137751439E-1,94[&rate=6.627375560765918E-4]:1.384137751439E-1)[&rate=6.627375560765918E-4]:1.11234687015E-1)[&rate=6.627375560765918E-4]:2.324597152063E-1,98[&rate=6.627375560765918E-4]:5.558786691685E-1)[&rate=6.627375560765918E-4]:1.144413117121E-1)[&rate=6.627375560765918E-4]:3.510484452633E-2)[&rate=6.627375560765918E-4]:7.337814925419E-2,38[&rate=6.627375560765918E-4]:5.820816631858E-1)[&rate=6.627375560765918E-4]:5.530331389097E-1)[&rate=6.627375560765918E-4]:3.696140276275E-1,((125[&rate=6.627375560765918E-4]:1.127929472371E0,(((((82[&rate=6.627375560765918E-4]:1.611938183624E-1,(79[&rate=6.627375560765918E-4]:1.283406581501E-1,(72[&rate=6.627375560765918E-4]:8.004580595772E-3,78[&rate=6.627375560765918E-4]:2.992238881509E-2)[&rate=6.627375560765918E-4]:9.8418269335E-2)[&rate=6.627375560765918E-4]:2.463398213027E-2)[&rate=6.627375560765918E-4]:2.243350487116E-1,(81[&rate=6.627375560765918E-4]:7.470139198158E-2,80[&rate=6.627375560765918E-4]:7.470139198158E-2)[&rate=6.627375560765918E-4]:2.943891189281E-1)[&rate=6.627375560765918E-4]:2.653224246389E-2,((71[&rate=6.627375560765918E-4]:2.788401271241E-2,73[&rate=6.627375560765918E-4]:9.637716339725E-2)[&rate=6.627375560765918E-4]:3.213002888461E-1,77[&rate=6.627375560765918E-4]:4.121980001887E-1)[&rate=6.627375560765918E-4]:2.726036962326E-2)[&rate=6.627375560765918E-4]:5.366877029172E-1,(((76[&rate=6.627375560765918E-4]:3.674940287559E-1,74[&rate=6.627375560765918E-4]:3.674940287559E-1)[&rate=6.627375560765918E-4]:7.880792233796E-2,70[&rate=6.627375560765918E-4]:4.079457867104E-1)[&rate=6.627375560765918E-4]:2.869678375053E-1,75[&rate=6.627375560765918E-4]:7.332697885992E-1)[&rate=6.627375560765918E-4]:2.483557361847E-1)[&rate=6.627375560765918E-4]:5.462346223901E-1,(((((29[&rate=6.627375560765918E-4]:6.146812231061E-1,(5[&rate=6.627375560765918E-4]:3.269996252144E-1,12[&rate=6.627375560765918E-4]:3.653557895979E-1)[&rate=6.627375560765918E-4]:1.424761184397E-1)[&rate=6.627375560765918E-4]:9.518340731559E-2,103[&rate=6.627375560765918E-4]:4.769879180929E-1)[&rate=6.627375560765918E-4]:1.523962319803E0,52[&rate=6.627375560765918E-4]:3.366565033346E-1)[&rate=6.627375560765918E-4]:3.927745472179E-1,53[&rate=6.627375560765918E-4]:7.212343292411E-1)[&rate=6.627375560765918E-4]:4.777168747649E-2,(133[&rate=6.627375560765918E-4]:4.808940179491E-1,(137[&rate=6.627375560765918E-4]:3.0523560323E-1,134[&rate=6.627375560765918E-4]:2.340027265178E-1)[&rate=6.627375560765918E-4]:2.167543051301E-1)[&rate=6.627375560765918E-4]:1.070191495737E0)[&rate=6.627375560765918E-4]:1.239107184432E-2)[&rate=6.627375560765918E-4]:5.569148974701E-1)[&rate=6.627375560765918E-4]:1.332261730073E-1,((((58[&rate=6.627375560765918E-4]:1.712880836297E-1,(37[&rate=6.627375560765918E-4]:1.869136833459E-1,(55[&rate=6.627375560765918E-4]:1.207870254248E-1,56[&rate=6.627375560765918E-4]:1.207870254248E-1)[&rate=6.627375560765918E-4]:1.967857048926E-2)[&rate=6.627375560765918E-4]:3.500083343881E-3)[&rate=6.627375560765918E-4]:3.267635810164E-2,(57[&rate=6.627375560765918E-4]:1.733195265863E-1,54[&rate=6.627375560765918E-4]:1.323359200289E-1)[&rate=6.627375560765918E-4]:1.425147252207E-2)[&rate=6.627375560765918E-4]:2.051242400295E-1,59[&rate=6.627375560765918E-4]:3.899629987007E-1)[&rate=6.627375560765918E-4]:5.837839853144E-2,68[&rate=6.627375560765918E-4]:3.991610693632E-1)[&rate=6.627375560765918E-4]:6.953279093481E-1)[&rate=6.627375560765918E-4]:3.555950422686E-1)[&rate=6.627375560765918E-4]:2.798672415408E-3)[&rate=6.627375560765918E-4]:6.367226836108E-2,33[&rate=6.627375560765918E-4]:8.938226918958E-2)[&rate=6.627375560765918E-4]:1.632696173324E-2);
tree STATE_49280000 [&joint=-20961.080755028997,lnP=-20961.080755028997] = [&R] ((32[&rate=5.769970901798494E-4]:2.027834698915E-2,33[&rate=5.769970901798494E-4]:2.575779904386E-2)[&rate=5.769970901798494E-4]:3.631764266939E-2,(((((122[&rate=5.769970901798494E-4]:2.292568623317E-1,(123[&rate=5.769970901798494E-4]:5.666698290975E-2,124[&rate=5.769970901798494E-4]:5.393474247262E-2)[&rate=5.769970901798494E-4]:1.725898794219E-1)[&rate=5.769970901798494E-4]:4.456453758239E-1,67[&rate=5.769970901798494E-4]:1.736296878149E-1)[&rate=5.769970901798494E-4]:1.61386685754E-1,(66[&rate=5.769970901798494E-4]:3.19090886298E-1,(126[&rate=5.769970901798494E-4]:7.229338431535E-1,(119[&rate=5.769970901798494E-4]:8.6200105279E-1,((135[&rate=5.769970901798494E-4]:1.290697511757E-1,(138[&rate=5.769970901798494E-4]:1.563420050476E-1,136[&rate=5.769970901798494E-4]:2.48351557324E-2)[&rate=5.769970901798494E-4]:1.727277461282E-1)[&rate=5.769970901798494E-4]:1.199791996952E-1,120[&rate=5.769970901798494E-4]:5.011037453915E-1)[&rate=5.769970901798494E-4]:2.650068964397E-1)[&rate=5.769970901798494E-4]:6.466353130072E-1)[&rate=5.769970901798494E-4]:8.433312328295E-1)[&rate=5.769970901798494E-4]:1.592548727089E-2)[&rate=5.769970901798494E-4]:5.373411062262E-1,34[&rate=5.769970901798494E-4]:9.343781165047E-3)[&rate=5.769970901798494E-4]:4.774901222979E-2,(((125[&rate=5.769970901798494E-4]:1.044350904344E0,((((137[&rate=5.769970901798494E-4]:4.315964999412E-1,(133[&rate=5.769970901798494E-4]:3.864694106594E-1,134[&rate=5.769970901798494E-4]:3.563324243582E-1)[&rate=5.769970901798494E-4]:4.031198870716E-3)[&rate=5.769970901798494E-4]:9.357228873453E-1,52[&rate=5.769970901798494E-4]:5.523407212186E-1)[&rate=5.769970901798494E-4]:1.016894373858E-1,((29[&rate=5.769970901798494E-4]:4.28334249576E-1,(5[&rate=5.769970901798494E-4]:7.468321301408E-2,12[&rate=5.769970901798494E-4]:1.130393773975E-1)[&rate=5.769970901798494E-4]:2.084455571099E-1)[&rate=5.769970901798494E-4]:3.852062757224E-1,103[&rate=5.769970901798494E-4]:5.806638129696E-1)[&rate=5.769970901798494E-4]:1.737660080196E0)[&rate=5.769970901798494E-4]:2.50236690623E-1,((((((73[&rate=5.769970901798494E-4]:8.949735856374E-2,77[&rate=5.769970901798494E-4]:8.401790650903E-2)[&rate=5.769970901798494E-4]:7.518452349278E-2,71[&rate=5.769970901798494E-4]:9.618873137168E-2)[&rate=5.769970901798494E-4]:2.276741808525E-1,(81[&rate=5.769970901798494E-4]:3.808459096604E-2,80[&rate=5.769970901798494E-4]:3.808459096604E-2)[&rate=5.769970901798494E-4]:3.049564034499E-1)[&rate=5.769970901798494E-4]:7.296846664763E-2,(79[&rate=5.769970901798494E-4]:3.287633504525E-1,(82[&rate=5.769970901798494E-4]:2.448247349122E-1,(72[&rate=5.769970901798494E-4]:5.805159117383E-3,78[&rate=5.769970901798494E-4]:2.77229673367E-2)[&rate=5.769970901798494E-4]:2.088825894935E-1)[&rate=5.769970901798494E-4]:9.215779362234E-2)[&rate=5.769970901798494E-4]:9.546528869334E-2)[&rate=5.769970901798494E-4]:3.428238855158E-1,(((70[&rate=5.769970901798494E-4]:3.176134712722E-1,74[&rate=5.769970901798494E-4]:3.559696356557E-1)[&rate=5.769970901798494E-4]:1.607628320544E-2,76[&rate=5.769970901798494E-4]:3.720459188612E-1)[&rate=5.769970901798494E-4]:2.71550131426E-1,75[&rate=5.769970901798494E-4]:6.435960502871E-1)[&rate=5.769970901798494E-4]:1.645523647854E-1)[&rate=5.769970901798494E-4]:5.270678706856E-1,53[&rate=5.769970901798494E-4]:5.88753227146E-1)[&rate=5.769970901798494E-4]:3.073169007701E-1)[&rate=5.769970901798494E-4]:3.586632900891E-1)[&rate=5.769970901798494E-4]:8.003244028593E-2,((((58[&rate=5.769970901798494E-4]:1.55671071756E-1,(54[&rate=5.769970901798494E-4]:8.864307108785E-2,(37[&rate=5.769970901798494E-4]:1.079496215958E-1,59[&rate=5.769970901798494E-4]:6.969825547553E-2)[&rate=5.769970901798494E-4]:5.719618173254E-2)[&rate=5.769970901798494E-4]:9.650951487784E-3)[&rate=5.769970901798494E-4]:2.296636184858E-1,(55[&rate=5.769970901798494E-4]:2.982053394841E-1,56[&rate=5.769970901798494E-4]:2.982053394841E-1)[&rate=5.769970901798494E-4]:5.980694638596E-2)[&rate=5.769970901798494E-4]:2.110487972556E-1,57[&rate=5.769970901798494E-4]:5.799900448744E-1)[&rate=5.769970901798494E-4]:2.088488860435E-1,68[&rate=5.769970901798494E-4]:7.369263626118E-1)[&rate=5.769970901798494E-4]:2.207903153514E-1)[&rate=5.769970901798494E-4]:3.858562868233E-1,(((35[&rate=5.769970901798494E-4]:5.964362819706E-2,(36[&rate=5.769970901798494E-4]:9.275708350412E-2,(121[&rate=5.769970901798494E-4]:1.720247653895E0,127[&rate=5.769970901798494E-4]:2.161343544306E0)[&rate=5.769970901798494E-4]:4.519614844032E-1)[&rate=5.769970901798494E-4]:1.34618871587E-2)[&rate=5.769970901798494E-4]:1.93897924151E-1,(((128[&rate=5.769970901798494E-4]:1.386620446652E0,(((60[&rate=5.769970901798494E-4]:4.828967824246E-2,(64[&rate=5.769970901798494E-4]:1.042153054585E-1,62[&rate=5.769970901798494E-4]:1.453111958695E-1)[&rate=5.769970901798494E-4]:9.475930429067E-2)[&rate=5.769970901798494E-4]:1.366760876364E-1,65[&rate=5.769970901798494E-4]:1.849657658788E-1)[&rate=5.769970901798494E-4]:4.774741620121E-1,(61[&rate=5.769970901798494E-4]:2.937315252507E-1,63[&rate=5.769970901798494E-4]:2.526356348396E-1)[&rate=5.769970901798494E-4]:5.60489224558E-1)[&rate=5.769970901798494E-4]:6.721257242408E-1)[&rate=5.769970901798494E-4]:1.320569750457E-1,((131[&rate=5.769970901798494E-4]:5.895704994652E-1,(129[&rate=5.769970901798494E-4]:1.440755558508E-1,(132[&rate=5.769970901798494E-4]:5.103265982649E-2,130[&rate=5.769970901798494E-4]:4.829293379913E-2)[&rate=5.769970901798494E-4]:9.578262205165E-2)[&rate=5.769970901798494E-4]:4.427552175871E-1)[&rate=5.769970901798494E-4]:2.678188629993E-1,(69[&rate=5.769970901798494E-4]:8.215026280531E-1,118[&rate=5.769970901798494E-4]:8.105437239435E-1)[&rate=5.769970901798494E-4]:1.810922138636E-1)[&rate=5.769970901798494E-4]:6.667675112881E-1)[&rate=5.769970901798494E-4]:1.103574266073E-1,((((((41[&rate=5.769970901798494E-4]:2.675772266326E-1,42[&rate=5.769970901798494E-4]:2.730417075069E-1)[&rate=5.769970901798494E-4]:2.158663582381E-2,48[&rate=5.769970901798494E-4]:3.328797094509E-1)[&rate=5.769970901798494E-4]:6.063437168465E-2,43[&rate=5.769970901798494E-4]:4.044430428841E-1)[&rate=5.769970901798494E-4]:6.354436961571E-4,46[&rate=5.769970901798494E-4]:4.050784865802E-1)[&rate=5.769970901798494E-4]:2.198888609779E-1,((47[&rate=5.769970901798494E-4]:1.238000251778E-2,44[&rate=5.769970901798494E-4]:6.915521643528E-3)[&rate=5.769970901798494E-4]:5.490017169895E-1,((50[&rate=5.769970901798494E-4]:2.552762811429E-1,49[&rate=5.769970901798494E-4]:2.552762811429E-1)[&rate=5.769970901798494E-4]:2.601871975804E-1,51[&rate=5.769970901798494E-4]:5.209279595976E-1)[&rate=5.769970901798494E-4]:1.313135553819E-2)[&rate=5.769970901798494E-4]:6.358562805085E-2)[&rate=5.769970901798494E-4]:6.785113574849E-2,45[&rate=5.769970901798494E-4]:6.846217619952E-1)[&rate=5.769970901798494E-4]:1.710168740187E-1)[&rate=5.769970901798494E-4]:1.532738273305E-1)[&rate=5.769970901798494E-4]:4.681563709143E-1,((((147[&rate=5.769970901798494E-4]:5.815614218977E-1,16[&rate=5.769970901798494E-4]:2.609677298835E0)[&rate=5.769970901798494E-4]:4.867340576064E-2,97[&rate=5.769970901798494E-4]:5.018195271119E-1)[&rate=5.769970901798494E-4]:6.962534063123E-2,(((((101[&rate=5.769970901798494E-4]:7.076983860457E-1,(((((((148[&rate=5.769970901798494E-4]:2.291533455014E-1,143[&rate=5.769970901798494E-4]:2.26413619474E-1)[&rate=5.769970901798494E-4]:4.414476053795E-1,((106[&rate=5.769970901798494E-4]:2.600548305562E-1,(104[&rate=5.769970901798494E-4]:2.123326073688E-1,(139[&rate=5.769970901798494E-4]:1.842578684268E-1,111[&rate=5.769970901798494E-4]:8.915402673441E-3)[&rate=5.769970901798494E-4]:2.198555608598E-1)[&rate=5.769970901798494E-4]:4.77222231874E-2)[&rate=5.769970901798494E-4]:3.495418794659E-1,116[&rate=5.769970901798494E-4]:5.493227374194E-1)[&rate=5.769970901798494E-4]:8.292204907779E-2)[&rate=5.769970901798494E-4]:8.688200911066E-2,((13[&rate=5.769970901798494E-4]:5.541166423516E-1,19[&rate=5.769970901798494E-4]:5.924728067353E-1)[&rate=5.769970901798494E-4]:1.241583156525E-1,(115[&rate=5.769970901798494E-4]:5.643934605041E-1,(((114[&rate=5.769970901798494E-4]:1.972171413993E-1,109[&rate=5.769970901798494E-4]:2.766691961938E-1)[&rate=5.769970901798494E-4]:1.014784744203E-1,107[&rate=5.769970901798494E-4]:3.589695884224E-1)[&rate=5.769970901798494E-4]:9.375186567182E-2,108[&rate=5.769970901798494E-4]:4.499817280668E-1)[&rate=5.769970901798494E-4]:1.719459790126E-1)[&rate=5.769970901798494E-4]:3.168971667824E-2)[&rate=5.769970901798494E-4]:1.230436184255E-1)[&rate=5.769970901798494E-4]:4.43987543164E-2,((110[&rate=5.769970901798494E-4]:2.236075757403E-1,105[&rate=5.769970901798494E-4]:2.016897675212E-1)[&rate=5.769970901798494E-4]:5.487346695609E-1,((113[&rate=5.769970901798494E-4]:4.738520455403E-1,9[&rate=5.769970901798494E-4]:4.656328674582E-1)[&rate=5.769970901798494E-4]:7.364009316047E-2,(((117[&rate=5.769970901798494E-4]:4.066287240809E-1,112[&rate=5.769970901798494E-4]:4.038889980533E-1)[&rate=5.769970901798494E-4]:4.803587776724E-3,(17[&rate=5.769970901798494E-4]:2.735420180652E-1,14[&rate=5.769970901798494E-4]:2.351858536815E-1)[&rate=5.769970901798494E-4]:1.735067321485E-1)[&rate=5.769970901798494E-4]:5.131970301585E-2,(4[&rate=5.769970901798494E-4]:1.706157460575E-1,30[&rate=5.769970901798494E-4]:3.432184857835E-1)[&rate=5.769970901798494E-4]:2.318622962132E-1)[&rate=5.769970901798494E-4]:8.747984985487E-2)[&rate=5.769970901798494E-4]:2.303295586551E-1)[&rate=5.769970901798494E-4]:6.789563339022E-2)[&rate=5.769970901798494E-4]:6.100015062239E-2,(((141[&rate=5.769970901798494E-4]:9.97686416719E-2,144[&rate=5.769970901798494E-4]:9.702891564455E-2)[&rate=5.769970901798494E-4]:1.533719030642E-2,145[&rate=5.769970901798494E-4]:1.178455580059E-1)[&rate=5.769970901798494E-4]:2.329373538562E-1,142[&rate=5.769970901798494E-4]:3.507829118621E-1)[&rate=5.769970901798494E-4]:7.285373092326E-1)[&rate=5.769970901798494E-4]:2.492993836197E-1,(102[&rate=5.769970901798494E-4]:1.683214920732E-2,((24[&rate=5.769970901798494E-4]:8.864036282401E-1,((21[&rate=5.769970901798494E-4]:6.405244145979E-1,28[&rate=5.769970901798494E-4]:6.651819488443E-1)[&rate=5.769970901798494E-4]:1.816452348539E-1,1[&rate=5.769970901798494E-4]:6.05258138353E-2)[&rate=5.769970901798494E-4]:4.505589659661E-2)[&rate=5.769970901798494E-4]:2.643436056541E-1,(((25[&rate=5.769970901798494E-4]:3.2368400069E-1,20[&rate=5.769970901798494E-4]:3.045059184982E-1)[&rate=5.769970901798494E-4]:2.112669638757E-1,23[&rate=5.769970901798494E-4]:5.23992060456E-1)[&rate=5.769970901798494E-4]:2.363702459252E-1,(140[&rate=5.769970901798494E-4]:4.530170242728E-1,11[&rate=5.769970901798494E-4]:4.721951064646E-1)[&rate=5.769970901798494E-4]:2.032356930674E-1)[&rate=5.769970901798494E-4]:3.794260234034E-1)[&rate=5.769970901798494E-4]:2.772875092945E-2)[&rate=5.769970901798494E-4]:6.521211304133E-2)[&rate=5.769970901798494E-4]:4.331224999632E-2,(((3[&rate=5.769970901798494E-4]:4.995286318581E-1,18[&rate=5.769970901798494E-4]:6.145971250087E-1)[&rate=5.769970901798494E-4]:1.765791131499E-1,(6[&rate=5.769970901798494E-4]:5.939639433424E-1,(10[&rate=5.769970901798494E-4]:2.355642952098E-1,15[&rate=5.769970901798494E-4]:2.739204595933E-1)[&rate=5.769970901798494E-4]:3.748380042969E-1)[&rate=5.769970901798494E-4]:1.34198596186E-1)[&rate=5.769970901798494E-4]:2.253578196429E-1,((87[&rate=5.769970901798494E-4]:1.615424282162E-1,(((93[&rate=5.769970901798494E-4]:4.053228558755E-2,84[&rate=5.769970901798494E-4]:2.683365545053E-2)[&rate=5.769970901798494E-4]:5.328058468079E-2,((85[&rate=5.769970901798494E-4]:2.168651829231E-2,83[&rate=5.769970901798494E-4]:2.168651829231E-2)[&rate=5.769970901798494E-4]:4.810996162222E-3,86[&rate=5.769970901798494E-4]:2.649751445454E-2)[&rate=5.769970901798494E-4]:5.361672567678E-2)[&rate=5.769970901798494E-4]:5.279680371527E-2,((91[&rate=5.769970901798494E-4]:3.550430673382E-2,90[&rate=5.769970901798494E-4]:3.550430673382E-2)[&rate=5.769970901798494E-4]:3.857473763312E-2,92[&rate=5.769970901798494E-4]:7.407904436695E-2)[&rate=5.769970901798494E-4]:7.253062961666E-2)[&rate=5.769970901798494E-4]:2.863138436962E-2)[&rate=5.769970901798494E-4]:1.366526798783E-2,(89[&rate=5.769970901798494E-4]:5.497715765281E-2,88[&rate=5.769970901798494E-4]:4.12785275158E-2)[&rate=5.769970901798494E-4]:1.339291686882E-1)[&rate=5.769970901798494E-4]:1.265983895844E0)[&rate=5.769970901798494E-4]:2.211512215668E-1)[&rate=5.769970901798494E-4]:5.878213258556E-1)[&rate=5.769970901798494E-4]:4.712703923398E-1,(2[&rate=5.769970901798494E-4]:9.286007321686E-1,((26[&rate=5.769970901798494E-4]:6.23652573424E-1,(7[&rate=5.769970901798494E-4]:1.226157522088E-1,8[&rate=5.769970901798494E-4]:1.226157522088E-1)[&rate=5.769970901798494E-4]:3.941875061467E-1)[&rate=5.769970901798494E-4]:3.570905314429E-1,((22[&rate=5.769970901798494E-4]:4.496596688921E-1,27[&rate=5.769970901798494E-4]:4.660980250565E-1)[&rate=5.769970901798494E-4]:2.471491398752E-1,31[&rate=5.769970901798494E-4]:7.516033293153E-1)[&rate=5.769970901798494E-4]:2.729753919899E-1)[&rate=5.769970901798494E-4]:1.314192711374E-1)[&rate=5.769970901798494E-4]:1.233929690053E0)[&rate=5.769970901798494E-4]:2.611298782141E-1,39[&rate=5.769970901798494E-4]:4.669344976058E-1)[&rate=5.769970901798494E-4]:5.850747520612E-3,((95[&rate=5.769970901798494E-4]:3.710903874416E-1,(100[&rate=5.769970901798494E-4]:2.010440833163E-1,94[&rate=5.769970901798494E-4]:2.010440833163E-1)[&rate=5.769970901798494E-4]:8.534685057324E-2)[&rate=5.769970901798494E-4]:1.628488157586E-1,(98[&rate=5.769970901798494E-4]:3.875903808434E-1,(96[&rate=5.769970901798494E-4]:3.388136707783E-1,99[&rate=5.769970901798494E-4]:3.743327964612E-1)[&rate=5.769970901798494E-4]:3.511550787944E-2)[&rate=5.769970901798494E-4]:1.35419860608E-1)[&rate=5.769970901798494E-4]:7.819030422132E-2)[&rate=5.769970901798494E-4]:1.442183897763E-1,(146[&rate=5.769970901798494E-4]:6.950133880519E-1,40[&rate=5.769970901798494E-4]:5.74794808817E-1)[&rate=5.769970901798494E-4]:4.220882608575E-2)[&rate=5.769970901798494E-4]:2.547948420653E-2)[&rate=5.769970901798494E-4]:1.555345858352E-1,38[&rate=5.769970901798494E-4]:7.297116940154E-1)[&rate=5.769970901798494E-4]:5.943516757623E-1)[&rate=5.769970901798494E-4]:7.415440375186E-2)[&rate=5.769970901798494E-4]:1.242541650108E-1)[&rate=5.769970901798494E-4]:2.142100448279E-2);
tree STATE_49290000 [&joint=-20971.80362020636,lnP=-20971.80362020636] = [&R] ((32[&rate=6.17791442291535E-4]:8.796204215657E-2,((((((121[&rate=6.17791442291535E-4]:1.846366959771E0,127[&rate=6.17791442291535E-4]:2.287462850182E0)[&rate=6.17791442291535E-4]:3.062636466165E-1,36[&rate=6.17791442291535E-4]:7.3178551593E-2)[&rate=6.17791442291535E-4]:1.006420642839E-1,(35[&rate=6.17791442291535E-4]:9.262725086427E-2,((128[&rate=6.17791442291535E-4]:1.422168082678E0,(((69[&rate=6.17791442291535E-4]:7.768695964605E-1,118[&rate=6.17791442291535E-4]:7.659106923508E-1)[&rate=6.17791442291535E-4]:5.692758467063E-2,(131[&rate=6.17791442291535E-4]:3.213703220576E-1,(132[&rate=6.17791442291535E-4]:1.480883082479E-1,(130[&rate=6.17791442291535E-4]:1.360223321672E-1,129[&rate=6.17791442291535E-4]:1.360223321672E-1)[&rate=6.17791442291535E-4]:9.326250053341E-3)[&rate=6.17791442291535E-4]:1.732820138097E-1)[&rate=6.17791442291535E-4]:3.672213796214E-1)[&rate=6.17791442291535E-4]:6.3722139911E-1,((62[&rate=6.17791442291535E-4]:6.00344848933E-1,((60[&rate=6.17791442291535E-4]:8.566014942076E-3,64[&rate=6.17791442291535E-4]:1.592509464488E-1)[&rate=6.17791442291535E-4]:2.982771763511E-1,65[&rate=6.17791442291535E-4]:3.068431912932E-1)[&rate=6.17791442291535E-4]:1.017208357222E-1)[&rate=6.17791442291535E-4]:1.73738967626E-1,(61[&rate=6.17791442291535E-4]:5.058216251886E-2,63[&rate=6.17791442291535E-4]:9.486272107821E-3)[&rate=6.17791442291535E-4]:7.235016540401E-1)[&rate=6.17791442291535E-4]:6.859758595724E-1)[&rate=6.17791442291535E-4]:1.018344339438E-1)[&rate=6.17791442291535E-4]:1.231233367905E-1,((45[&rate=6.17791442291535E-4]:5.642981070652E-1,44[&rate=6.17791442291535E-4]:5.670303475024E-1)[&rate=6.17791442291535E-4]:2.89139723341E-2,(((43[&rate=6.17791442291535E-4]:3.59304439458E-1,46[&rate=6.17791442291535E-4]:3.59304439458E-1)[&rate=6.17791442291535E-4]:8.831396065522E-2,(48[&rate=6.17791442291535E-4]:3.303800753217E-1,(41[&rate=6.17791442291535E-4]:2.155354911665E-1,42[&rate=6.17791442291535E-4]:2.209999720408E-1)[&rate=6.17791442291535E-4]:7.112873716067E-2)[&rate=6.17791442291535E-4]:1.06309363043E-1)[&rate=6.17791442291535E-4]:1.224705143637E-1,((51[&rate=6.17791442291535E-4]:3.775215367845E-1,47[&rate=6.17791442291535E-4]:4.04843941156E-1)[&rate=6.17791442291535E-4]:1.160880897814E-2,(50[&rate=6.17791442291535E-4]:2.412898919526E-1,49[&rate=6.17791442291535E-4]:2.412898919526E-1)[&rate=6.17791442291535E-4]:1.423759729358E-1)[&rate=6.17791442291535E-4]:1.536361643428E-1)[&rate=6.17791442291535E-4]:3.131988623376E-2)[&rate=6.17791442291535E-4]:1.786831277778E-1)[&rate=6.17791442291535E-4]:7.610295468352E-2)[&rate=6.17791442291535E-4]:3.461802254686E-2)[&rate=6.17791442291535E-4]:5.55869101456E-1,(((((96[&rate=6.17791442291535E-4]:5.470775789546E-1,99[&rate=6.17791442291535E-4]:5.825967046375E-1)[&rate=6.17791442291535E-4]:4.903059820108E-2,(98[&rate=6.17791442291535E-4]:5.614989190458E-1,(95[&rate=6.17791442291535E-4]:4.978078126604E-1,(100[&rate=6.17791442291535E-4]:3.899737915911E-1,94[&rate=6.17791442291535E-4]:3.899737915911E-1)[&rate=6.17791442291535E-4]:2.313456751718E-2)[&rate=6.17791442291535E-4]:7.462006813416E-2)[&rate=6.17791442291535E-4]:4.827046029553E-2)[&rate=6.17791442291535E-4]:1.419934346854E-1,(146[&rate=6.17791442291535E-4]:7.332463577418E-1,((((101[&rate=6.17791442291535E-4]:5.699387762692E-1,((((((141[&rate=6.17791442291535E-4]:7.139336114709E-2,145[&rate=6.17791442291535E-4]:7.413308717468E-2)[&rate=6.17791442291535E-4]:1.604202935184E-1,144[&rate=6.17791442291535E-4]:2.290739286381E-1)[&rate=6.17791442291535E-4]:8.395609667199E-2,142[&rate=6.17791442291535E-4]:3.18509477365E-1)[&rate=6.17791442291535E-4]:1.030985942865E0,((((148[&rate=6.17791442291535E-4]:4.506305634981E-1,143[&rate=6.17791442291535E-4]:4.478908374708E-1)[&rate=6.17791442291535E-4]:3.325102589901E-1,(((139[&rate=6.17791442291535E-4]:2.833197202408E-1,111[&rate=6.17791442291535E-4]:1.079772544874E-1)[&rate=6.17791442291535E-4]:1.633798328781E-1,(106[&rate=6.17791442291535E-4]:3.020383354111E-2,104[&rate=6.17791442291535E-4]:3.020383354111E-2)[&rate=6.17791442291535E-4]:2.2471489766E-1)[&rate=6.17791442291535E-4]:1.876314750649E-1,116[&rate=6.17791442291535E-4]:3.822762336633E-1)[&rate=6.17791442291535E-4]:3.625084244413E-1)[&rate=6.17791442291535E-4]:1.69415768325E-2,(((108[&rate=6.17791442291535E-4]:5.31605976097E-1,((109[&rate=6.17791442291535E-4]:3.365886203577E-1,107[&rate=6.17791442291535E-4]:3.17410538166E-1)[&rate=6.17791442291535E-4]:1.977768187049E-1,114[&rate=6.17791442291535E-4]:4.549133842681E-1)[&rate=6.17791442291535E-4]:1.915834525346E-2)[&rate=6.17791442291535E-4]:2.246440086589E-1,115[&rate=6.17791442291535E-4]:6.987157381805E-1)[&rate=6.17791442291535E-4]:5.815138242244E-3,(13[&rate=6.17791442291535E-4]:4.255037449881E-1,19[&rate=6.17791442291535E-4]:4.638599093718E-1)[&rate=6.17791442291535E-4]:3.612189122565E-1)[&rate=6.17791442291535E-4]:5.719535851434E-2)[&rate=6.17791442291535E-4]:1.890072150021E-1,((112[&rate=6.17791442291535E-4]:6.611077999201E-1,((17[&rate=6.17791442291535E-4]:5.522198549322E-1,14[&rate=6.17791442291535E-4]:5.138636905485E-1)[&rate=6.17791442291535E-4]:6.516232128554E-2,((9[&rate=6.17791442291535E-4]:4.538318031621E-1,(4[&rate=6.17791442291535E-4]:8.009226944581E-2,30[&rate=6.17791442291535E-4]:2.526950091718E-1)[&rate=6.17791442291535E-4]:3.244244652232E-1)[&rate=6.17791442291535E-4]:3.8192299244E-2,117[&rate=6.17791442291535E-4]:5.029830065158E-1)[&rate=6.17791442291535E-4]:7.878273134581E-2)[&rate=6.17791442291535E-4]:8.208178808604E-2)[&rate=6.17791442291535E-4]:8.357159045262E-2,((105[&rate=6.17791442291535E-4]:4.670172394855E-1,110[&rate=6.17791442291535E-4]:4.889350477046E-1)[&rate=6.17791442291535E-4]:8.735298404427E-3,113[&rate=6.17791442291535E-4]:5.031497981637E-1)[&rate=6.17791442291535E-4]:2.41529592209E-1)[&rate=6.17791442291535E-4]:2.882458403883E-1)[&rate=6.17791442291535E-4]:1.439674497425E-1)[&rate=6.17791442291535E-4]:4.086007041245E-3,((((25[&rate=6.17791442291535E-4]:5.021811351755E-1,20[&rate=6.17791442291535E-4]:4.830030529838E-1)[&rate=6.17791442291535E-4]:1.480531614642E-1,23[&rate=6.17791442291535E-4]:6.392753925301E-1)[&rate=6.17791442291535E-4]:1.03826414888E-1,(140[&rate=6.17791442291535E-4]:4.636653324771E-1,11[&rate=6.17791442291535E-4]:4.828434146689E-1)[&rate=6.17791442291535E-4]:1.753268859E-1)[&rate=6.17791442291535E-4]:4.228535827646E-1,(102[&rate=6.17791442291535E-4]:1.397338047482E-2,(24[&rate=6.17791442291535E-4]:9.467692976124E-1,(1[&rate=6.17791442291535E-4]:2.986680665745E-2,(28[&rate=6.17791442291535E-4]:5.820463579788E-1,21[&rate=6.17791442291535E-4]:5.573888237324E-1)[&rate=6.17791442291535E-4]:2.341218185415E-1)[&rate=6.17791442291535E-4]:1.360805731467E-1)[&rate=6.17791442291535E-4]:2.288479184788E-1)[&rate=6.17791442291535E-4]:1.297078201083E-3)[&rate=6.17791442291535E-4]:9.17356261293E-2)[&rate=6.17791442291535E-4]:1.357545855703E-1,((3[&rate=6.17791442291535E-4]:7.981939876471E-1,((18[&rate=6.17791442291535E-4]:6.499988297719E-1,(10[&rate=6.17791442291535E-4]:3.605640840962E-1,15[&rate=6.17791442291535E-4]:3.989202484797E-1)[&rate=6.17791442291535E-4]:2.428594032099E-1)[&rate=6.17791442291535E-4]:8.671450107755E-2,6[&rate=6.17791442291535E-4]:6.736996322193E-1)[&rate=6.17791442291535E-4]:1.765491499482E-1)[&rate=6.17791442291535E-4]:8.251608198367E-2,((87[&rate=6.17791442291535E-4]:1.166826612691E-1,(89[&rate=6.17791442291535E-4]:1.052370532841E-1,88[&rate=6.17791442291535E-4]:9.153842314712E-2)[&rate=6.17791442291535E-4]:2.514423812193E-2)[&rate=6.17791442291535E-4]:1.870593029641E-1,(((91[&rate=6.17791442291535E-4]:2.528015161174E-2,90[&rate=6.17791442291535E-4]:2.528015161174E-2)[&rate=6.17791442291535E-4]:8.431982260694E-2,92[&rate=6.17791442291535E-4]:1.095999742187E-1)[&rate=6.17791442291535E-4]:1.567113405522E-2,((93[&rate=6.17791442291535E-4]:3.809238572662E-2,84[&rate=6.17791442291535E-4]:2.439375558961E-2)[&rate=6.17791442291535E-4]:1.162677956431E-2,(86[&rate=6.17791442291535E-4]:2.499940041112E-2,(83[&rate=6.17791442291535E-4]:1.070249781565E-2,85[&rate=6.17791442291535E-4]:1.070249781565E-2)[&rate=6.17791442291535E-4]:1.429690259547E-2)[&rate=6.17791442291535E-4]:1.10211347428E-2)[&rate=6.17791442291535E-4]:7.555194298297E-2)[&rate=6.17791442291535E-4]:1.921694860963E-1)[&rate=6.17791442291535E-4]:1.116694132795E0)[&rate=6.17791442291535E-4]:3.593108747174E-1)[&rate=6.17791442291535E-4]:3.326575579487E-1)[&rate=6.17791442291535E-4]:8.402890456267E-1,39[&rate=6.17791442291535E-4]:4.370636629021E-1)[&rate=6.17791442291535E-4]:4.660346676301E-2,((2[&rate=6.17791442291535E-4]:9.267745005653E-1,(((26[&rate=6.17791442291535E-4]:7.590800402104E-1,(7[&rate=6.17791442291535E-4]:1.763201534677E-1,8[&rate=6.17791442291535E-4]:1.763201534677E-1)[&rate=6.17791442291535E-4]:4.759105716742E-1)[&rate=6.17791442291535E-4]:1.357736213663E-1,31[&rate=6.17791442291535E-4]:9.386892780151E-1)[&rate=6.17791442291535E-4]:2.621921876995E-2,(22[&rate=6.17791442291535E-4]:5.779313026184E-1,27[&rate=6.17791442291535E-4]:5.943696587828E-1)[&rate=6.17791442291535E-4]:3.321826736186E-1)[&rate=6.17791442291535E-4]:1.892632640544E-1)[&rate=6.17791442291535E-4]:1.482435205441E0,40[&rate=6.17791442291535E-4]:4.524839031765E-1)[&rate=6.17791442291535E-4]:3.11832264886E-2)[&rate=6.17791442291535E-4]:4.598343537923E-2,(147[&rate=6.17791442291535E-4]:3.629429462006E-1,97[&rate=6.17791442291535E-4]:2.34527645654E-1)[&rate=6.17791442291535E-4]:2.240846680241E-1)[&rate=6.17791442291535E-4]:8.33772134625E-2)[&rate=6.17791442291535E-4]:1.031973497354E-2)[&rate=6.17791442291535E-4]:1.353525909961E-1,16[&rate=6.17791442291535E-4]:2.844193030594E0)[&rate=6.17791442291535E-4]:2.925865488833E-1,38[&rate=6.17791442291535E-4]:9.829806424307E-1)[&rate=6.17791442291535E-4]:3.024991789519E-1)[&rate=6.17791442291535E-4]:2.65803970224E-1,(34[&rate=6.17791442291535E-4]:3.849830225268E-2,(66[&rate=6.17791442291535E-4]:5.562114453508E-1,((((124[&rate=6.17791442291535E-4]:2.299636527178E-1,123[&rate=6.17791442291535E-4]:2.326958931549E-1)[&rate=6.17791442291535E-4]:9.561309805742E-2,122[&rate=6.17791442291535E-4]:3.283089912123E-1)[&rate=6.17791442291535E-4]:4.189350205456E-1,67[&rate=6.17791442291535E-4]:2.459714614172E-1)[&rate=6.17791442291535E-4]:2.98967700616E-1,(((135[&rate=6.17791442291535E-4]:5.807371749561E-1,(138[&rate=6.17791442291535E-4]:1.52977436258E-1,136[&rate=6.17791442291535E-4]:2.147058694276E-2)[&rate=6.17791442291535E-4]:6.277597386982E-1)[&rate=6.17791442291535E-4]:8.734513927396E-1,(119[&rate=6.17791442291535E-4]:9.648575267947E-1,120[&rate=6.17791442291535E-4]:8.689671158359E-1)[&rate=6.17791442291535E-4]:8.372762463804E-1)[&rate=6.17791442291535E-4]:2.226617973486E-1,126[&rate=6.17791442291535E-4]:1.23909304788E0)[&rate=6.17791442291535E-4]:5.530203038382E-1)[&rate=6.17791442291535E-4]:1.12722833176E-2)[&rate=6.17791442291535E-4]:3.45300555532E-1)[&rate=6.17791442291535E-4]:4.740634420831E-2)[&rate=6.17791442291535E-4]:7.002026787761E-3,33[&rate=6.17791442291535E-4]:7.646831708438E-2)[&rate=6.17791442291535E-4]:1.697317712691E-2)[&rate=6.17791442291535E-4]:2.78033808552E-2,((((53[&rate=6.17791442291535E-4]:5.291939954669E-1,(137[&rate=6.17791442291535E-4]:6.535810716596E-1,(133[&rate=6.17791442291535E-4]:5.610699053677E-1,134[&rate=6.17791442291535E-4]:5.309329190666E-1)[&rate=6.17791442291535E-4]:5.14152758808E-2)[&rate=6.17791442291535E-4]:6.987883111866E-1)[&rate=6.17791442291535E-4]:2.044124823956E-1,(((71[&rate=6.17791442291535E-4]:4.084688268584E-1,((81[&rate=6.17791442291535E-4]:9.133137295232E-2,80[&rate=6.17791442291535E-4]:9.133137295232E-2)[&rate=6.17791442291535E-4]:3.247312593646E-1,(((82[&rate=6.17791442291535E-4]:2.142895349434E-1,79[&rate=6.17791442291535E-4]:2.060703568614E-1)[&rate=6.17791442291535E-4]:3.067233665416E-2,(72[&rate=6.17791442291535E-4]:1.991902295061E-1,78[&rate=6.17791442291535E-4]:2.211080377254E-1)[&rate=6.17791442291535E-4]:1.563465579007E-2)[&rate=6.17791442291535E-4]:1.846465757155E-1,(77[&rate=6.17791442291535E-4]:3.837809164534E-1,73[&rate=6.17791442291535E-4]:3.892603685081E-1)[&rate=6.17791442291535E-4]:7.322479113367E-2)[&rate=6.17791442291535E-4]:2.892541168193E-3)[&rate=6.17791442291535E-4]:1.158427673327E-2)[&rate=6.17791442291535E-4]:1.143332097519E-1,(((76[&rate=6.17791442291535E-4]:4.384771298222E-1,70[&rate=6.17791442291535E-4]:4.001209654388E-1)[&rate=6.17791442291535E-4]:1.564649845685E-2,74[&rate=6.17791442291535E-4]:4.541236282791E-1)[&rate=6.17791442291535E-4]:1.026314384023E-1,75[&rate=6.17791442291535E-4]:5.567550666814E-1)[&rate=6.17791442291535E-4]:3.454012061376E-2)[&rate=6.17791442291535E-4]:8.846959656832E-1,(((29[&rate=6.17791442291535E-4]:5.422200392933E-1,(5[&rate=6.17791442291535E-4]:1.671195926941E-1,12[&rate=6.17791442291535E-4]:2.054757570776E-1)[&rate=6.17791442291535E-4]:2.298949671472E-1)[&rate=6.17791442291535E-4]:7.599246414256E-2,103[&rate=6.17791442291535E-4]:3.85335791107E-1)[&rate=6.17791442291535E-4]:1.839705560904E0,52[&rate=6.17791442291535E-4]:5.607476174499E-1)[&rate=6.17791442291535E-4]:1.769771982277E-1)[&rate=6.17791442291535E-4]:4.078383496286E-3)[&rate=6.17791442291535E-4]:4.89462474475E-1,125[&rate=6.17791442291535E-4]:1.012686438676E0)[&rate=6.17791442291535E-4]:6.559576869229E-1,((57[&rate=6.17791442291535E-4]:3.981224216198E-1,(58[&rate=6.17791442291535E-4]:4.04945928279E-1,((55[&rate=6.17791442291535E-4]:1.597619091999E-1,56[&rate=6.17791442291535E-4]:1.597619091999E-1)[&rate=6.17791442291535E-4]:1.810239592004E-1,((54[&rate=6.17791442291535E-4]:3.545469609147E-2,37[&rate=6.17791442291535E-4]:1.119574283319E-1)[&rate=6.17791442291535E-4]:2.600625823842E-1,59[&rate=6.17791442291535E-4]:3.337686445959E-1)[&rate=6.17791442291535E-4]:1.521394511596E-2)[&rate=6.17791442291535E-4]:3.683765550701E-2)[&rate=6.17791442291535E-4]:9.569935963777E-3)[&rate=6.17791442291535E-4]:3.476282971315E-1,68[&rate=6.17791442291535E-4]:6.938381504451E-1)[&rate=6.17791442291535E-4]:8.081393084873E-1)[&rate=6.17791442291535E-4]:4.644010870077E-2);
tree STATE_49300000 [&joint=-20989.037268793643,lnP=-20989.037268793643] = [&R] (33[&rate=6.008686632556637E-4]:3.027500872503E-2,((34[&rate=6.008686632556637E-4]:4.3071136044E-3,(((((123[&rate=6.008686632556637E-4]:2.33140166334E-2,124[&rate=6.008686632556637E-4]:2.058177619627E-2)[&rate=6.008686632556637E-4]:2.56352215518E-1,122[&rate=6.008686632556637E-4]:2.796662321514E-1)[&rate=6.008686632556637E-4]:3.350726943239E-1,67[&rate=6.008686632556637E-4]:1.134663761346E-1)[&rate=6.008686632556637E-4]:9.58464740755E-2,(((119[&rate=6.008686632556637E-4]:1.193283666911E0,(120[&rate=6.008686632556637E-4]:9.401161817751E-1,(135[&rate=6.008686632556637E-4]:4.414149766964E-1,(138[&rate=6.008686632556637E-4]:2.312857140975E-1,136[&rate=6.008686632556637E-4]:9.977886478234E-2)[&rate=6.008686632556637E-4]:4.101292625989E-1)[&rate=6.008686632556637E-4]:2.466464105582E-1)[&rate=6.008686632556637E-4]:1.572770741767E-1)[&rate=6.008686632556637E-4]:9.595461901232E-1,126[&rate=6.008686632556637E-4]:1.36712733439E0)[&rate=6.008686632556637E-4]:1.901163771614E-2,66[&rate=6.008686632556637E-4]:1.389647824212E-1)[&rate=6.008686632556637E-4]:7.034806778884E-2)[&rate=6.008686632556637E-4]:6.187790127581E-1,(((((((45[&rate=6.008686632556637E-4]:5.405857603612E-1,47[&rate=6.008686632556637E-4]:5.487824816726E-1)[&rate=6.008686632556637E-4]:4.957388346301E-2,(((50[&rate=6.008686632556637E-4]:3.557567397634E-1,49[&rate=6.008686632556637E-4]:3.557567397634E-1)[&rate=6.008686632556637E-4]:1.073677905046E-1,51[&rate=6.008686632556637E-4]:4.685890111422E-1)[&rate=6.008686632556637E-4]:6.040586913577E-2,(((42[&rate=6.008686632556637E-4]:1.923549994192E-1,48[&rate=6.008686632556637E-4]:2.306063655395E-1)[&rate=6.008686632556637E-4]:1.15027296092E-1,41[&rate=6.008686632556637E-4]:3.01917814637E-1)[&rate=6.008686632556637E-4]:1.245872027302E-1,(43[&rate=6.008686632556637E-4]:3.694735732622E-1,46[&rate=6.008686632556637E-4]:3.694735732622E-1)[&rate=6.008686632556637E-4]:1.11676252848E-1)[&rate=6.008686632556637E-4]:7.516745853927E-2)[&rate=6.008686632556637E-4]:4.203908048613E-2)[&rate=6.008686632556637E-4]:9.517859133276E-2,44[&rate=6.008686632556637E-4]:6.880704755941E-1)[&rate=6.008686632556637E-4]:1.716700284937E-1,((((62[&rate=6.008686632556637E-4]:3.222469266491E-1,(60[&rate=6.008686632556637E-4]:9.716813506445E-2,64[&rate=6.008686632556637E-4]:2.478530665712E-1)[&rate=6.008686632556637E-4]:3.329796966688E-2)[&rate=6.008686632556637E-4]:1.439417892403E-1,65[&rate=6.008686632556637E-4]:2.744078939717E-1)[&rate=6.008686632556637E-4]:2.779634619444E-1,(61[&rate=6.008686632556637E-4]:4.761911108126E-2,63[&rate=6.008686632556637E-4]:6.523220670221E-3)[&rate=6.008686632556637E-4]:6.965330667525E-1)[&rate=6.008686632556637E-4]:9.71175336496E-1,(128[&rate=6.008686632556637E-4]:1.284318499062E0,((118[&rate=6.008686632556637E-4]:6.482775248757E-1,69[&rate=6.008686632556637E-4]:6.592364289853E-1)[&rate=6.008686632556637E-4]:2.581876816355E-1,(131[&rate=6.008686632556637E-4]:3.441080452252E-1,(130[&rate=6.008686632556637E-4]:2.763515488665E-1,(129[&rate=6.008686632556637E-4]:3.695304947037E-2,132[&rate=6.008686632556637E-4]:3.969277549772E-2)[&rate=6.008686632556637E-4]:2.393984993962E-1)[&rate=6.008686632556637E-4]:6.501677033133E-2)[&rate=6.008686632556637E-4]:4.281105859434E-1)[&rate=6.008686632556637E-4]:5.17579319948E-1)[&rate=6.008686632556637E-4]:2.912829878706E-1)[&rate=6.008686632556637E-4]:5.480298900949E-2)[&rate=6.008686632556637E-4]:7.840976090864E-2,(36[&rate=6.008686632556637E-4]:2.197212376259E-1,(35[&rate=6.008686632556637E-4]:6.420312895228E-2,(127[&rate=6.008686632556637E-4]:2.337274466938E0,121[&rate=6.008686632556637E-4]:1.896178576527E0)[&rate=6.008686632556637E-4]:2.940519496854E-1)[&rate=6.008686632556637E-4]:1.089427662079E-1)[&rate=6.008686632556637E-4]:6.901218402769E-3)[&rate=6.008686632556637E-4]:4.543599660649E-1,(((((147[&rate=6.008686632556637E-4]:7.485517173963E-1,40[&rate=6.008686632556637E-4]:6.911746682159E-1)[&rate=6.008686632556637E-4]:9.579702115817E-2,((16[&rate=6.008686632556637E-4]:2.669774279816E0,146[&rate=6.008686632556637E-4]:7.044999329338E-1)[&rate=6.008686632556637E-4]:3.383854051313E-2,(2[&rate=6.008686632556637E-4]:1.00176868972E0,(((22[&rate=6.008686632556637E-4]:5.376713436018E-1,27[&rate=6.008686632556637E-4]:5.541096997662E-1)[&rate=6.008686632556637E-4]:2.538205161065E-1,(26[&rate=6.008686632556637E-4]:7.209414309366E-1,(7[&rate=6.008686632556637E-4]:2.052312482651E-1,8[&rate=6.008686632556637E-4]:2.052312482651E-1)[&rate=6.008686632556637E-4]:4.08860867603E-1)[&rate=6.008686632556637E-4]:8.15093328813E-2)[&rate=6.008686632556637E-4]:1.152060708943E-1,31[&rate=6.008686632556637E-4]:9.614924511507E-1)[&rate=6.008686632556637E-4]:2.67673498843E-1)[&rate=6.008686632556637E-4]:1.573077007322E0)[&rate=6.008686632556637E-4]:1.688517951621E-1)[&rate=6.008686632556637E-4]:1.291424365033E-2,39[&rate=6.008686632556637E-4]:7.998859330244E-1)[&rate=6.008686632556637E-4]:2.64201576117E-2,(((99[&rate=6.008686632556637E-4]:6.15722821869E-1,((101[&rate=6.008686632556637E-4]:6.974192094962E-1,((((((((139[&rate=6.008686632556637E-4]:5.470605534165E-1,((111[&rate=6.008686632556637E-4]:1.26236988014E-1,104[&rate=6.008686632556637E-4]:1.097986318497E-1)[&rate=6.008686632556637E-4]:1.880999651502E-1,106[&rate=6.008686632556637E-4]:2.978985969999E-1)[&rate=6.008686632556637E-4]:5.738113449885E-2)[&rate=6.008686632556637E-4]:6.408200784238E-2,116[&rate=6.008686632556637E-4]:3.590877667384E-1)[&rate=6.008686632556637E-4]:1.254877049781E-1,(148[&rate=6.008686632556637E-4]:1.222153112688E-1,143[&rate=6.008686632556637E-4]:1.194755852415E-1)[&rate=6.008686632556637E-4]:4.007163248313E-1)[&rate=6.008686632556637E-4]:3.044944211783E-1,((115[&rate=6.008686632556637E-4]:6.082608144352E-1,(13[&rate=6.008686632556637E-4]:5.677039692353E-1,19[&rate=6.008686632556637E-4]:6.06060133619E-1)[&rate=6.008686632556637E-4]:1.227486260218E-1)[&rate=6.008686632556637E-4]:1.156478566133E-1,((109[&rate=6.008686632556637E-4]:4.068717974893E-1,114[&rate=6.008686632556637E-4]:3.274197426948E-1)[&rate=6.008686632556637E-4]:2.267602630163E-1,(107[&rate=6.008686632556637E-4]:4.302303718168E-1,108[&rate=6.008686632556637E-4]:4.274906457895E-1)[&rate=6.008686632556637E-4]:1.84223606497E-1)[&rate=6.008686632556637E-4]:1.697286653374E-1)[&rate=6.008686632556637E-4]:6.516122184623E-2)[&rate=6.008686632556637E-4]:1.752986821842E-1,((((((4[&rate=6.008686632556637E-4]:2.015049655657E-1,30[&rate=6.008686632556637E-4]:3.741077052917E-1)[&rate=6.008686632556637E-4]:1.590511032154E-1,117[&rate=6.008686632556637E-4]:4.208300413838E-1)[&rate=6.008686632556637E-4]:1.463356368672E-1,9[&rate=6.008686632556637E-4]:5.562067741414E-1)[&rate=6.008686632556637E-4]:2.013236641212E-2,(17[&rate=6.008686632556637E-4]:5.564626081675E-1,14[&rate=6.008686632556637E-4]:5.181064437839E-1)[&rate=6.008686632556637E-4]:6.645187485176E-2)[&rate=6.008686632556637E-4]:1.227270517409E-1,112[&rate=6.008686632556637E-4]:7.072853703766E-1)[&rate=6.008686632556637E-4]:1.213396033038E-1,((105[&rate=6.008686632556637E-4]:6.605519716685E-1,113[&rate=6.008686632556637E-4]:6.879492319423E-1)[&rate=6.008686632556637E-4]:1.697672223375E-2,110[&rate=6.008686632556637E-4]:6.994465021213E-1)[&rate=6.008686632556637E-4]:1.236990195043E-1)[&rate=6.008686632556637E-4]:2.179353822205E-1)[&rate=6.008686632556637E-4]:1.520204757382E-1,((141[&rate=6.008686632556637E-4]:4.848784585563E-1,(144[&rate=6.008686632556637E-4]:4.037086936532E-1,145[&rate=6.008686632556637E-4]:4.091881457082E-1)[&rate=6.008686632556637E-4]:7.843003887572E-2)[&rate=6.008686632556637E-4]:6.786417031323E-2,142[&rate=6.008686632556637E-4]:5.554823548971E-1)[&rate=6.008686632556637E-4]:8.157012164681E-1)[&rate=6.008686632556637E-4]:1.30968079831E-1,(102[&rate=6.008686632556637E-4]:7.575669225641E-2,((((25[&rate=6.008686632556637E-4]:2.785343004399E-1,20[&rate=6.008686632556637E-4]:2.593562182481E-1)[&rate=6.008686632556637E-4]:2.052867602857E-1,23[&rate=6.008686632556637E-4]:4.728621566159E-1)[&rate=6.008686632556637E-4]:2.991832370334E-1,(140[&rate=6.008686632556637E-4]:4.594970780572E-1,11[&rate=6.008686632556637E-4]:4.786751602489E-1)[&rate=6.008686632556637E-4]:2.084387265512E-1)[&rate=6.008686632556637E-4]:2.517250357235E-1,((1[&rate=6.008686632556637E-4]:4.872406589385E-2,(28[&rate=6.008686632556637E-4]:7.302530472028E-1,21[&rate=6.008686632556637E-4]:7.055955129564E-1)[&rate=6.008686632556637E-4]:1.04772388554E-1)[&rate=6.008686632556637E-4]:7.33656853002E-2,24[&rate=6.008686632556637E-4]:9.029116690023E-1)[&rate=6.008686632556637E-4]:1.318176644802E-1)[&rate=6.008686632556637E-4]:2.026711943903E-1)[&rate=6.008686632556637E-4]:1.79819616474E-1)[&rate=6.008686632556637E-4]:2.468131451879E-2,((3[&rate=6.008686632556637E-4]:5.813821636052E-1,((89[&rate=6.008686632556637E-4]:2.364653409334E-1,88[&rate=6.008686632556637E-4]:2.227667107964E-1)[&rate=6.008686632556637E-4]:9.554037576307E-2,(87[&rate=6.008686632556637E-4]:2.161117767127E-1,((((86[&rate=6.008686632556637E-4]:5.000788074819E-2,85[&rate=6.008686632556637E-4]:5.000788074819E-2)[&rate=6.008686632556637E-4]:2.733384686334E-2,(84[&rate=6.008686632556637E-4]:5.781392423627E-2,83[&rate=6.008686632556637E-4]:5.781392423627E-2)[&rate=6.008686632556637E-4]:1.952780337526E-2)[&rate=6.008686632556637E-4]:1.904807707447E-2,93[&rate=6.008686632556637E-4]:1.10088434823E-1)[&rate=6.008686632556637E-4]:4.124848847444E-2,((91[&rate=6.008686632556637E-4]:3.399520556172E-2,90[&rate=6.008686632556637E-4]:3.399520556172E-2)[&rate=6.008686632556637E-4]:7.185133435422E-2,92[&rate=6.008686632556637E-4]:1.058465399159E-1)[&rate=6.008686632556637E-4]:4.549038338151E-2)[&rate=6.008686632556637E-4]:7.847348355226E-2)[&rate=6.008686632556637E-4]:1.021953098468E-1)[&rate=6.008686632556637E-4]:8.028011044429E-1)[&rate=6.008686632556637E-4]:4.199773522505E-1,((6[&rate=6.008686632556637E-4]:6.45535439574E-1,18[&rate=6.008686632556637E-4]:7.085491382041E-1)[&rate=6.008686632556637E-4]:3.636005228432E-2,(10[&rate=6.008686632556637E-4]:2.784520642654E-1,15[&rate=6.008686632556637E-4]:3.168082286489E-1)[&rate=6.008686632556637E-4]:4.198817837573E-1)[&rate=6.008686632556637E-4]:3.715188185179E-1)[&rate=6.008686632556637E-4]:2.761583813661E-1)[&rate=6.008686632556637E-4]:4.226410383019E-1)[&rate=6.008686632556637E-4]:7.07576307554E-1,98[&rate=6.008686632556637E-4]:5.602466586028E-1)[&rate=6.008686632556637E-4]:3.361823976903E-2)[&rate=6.008686632556637E-4]:2.050261219841E-1,97[&rate=6.008686632556637E-4]:5.994374684434E-1)[&rate=6.008686632556637E-4]:1.453809176125E-1,(96[&rate=6.008686632556637E-4]:9.046485014722E-1,(95[&rate=6.008686632556637E-4]:7.831622443809E-1,(100[&rate=6.008686632556637E-4]:5.129808124843E-1,94[&rate=6.008686632556637E-4]:5.129808124843E-1)[&rate=6.008686632556637E-4]:1.854819783446E-1)[&rate=6.008686632556637E-4]:1.460764210257E-1)[&rate=6.008686632556637E-4]:2.596223431053E-2)[&rate=6.008686632556637E-4]:1.044945321403E-2)[&rate=6.008686632556637E-4]:6.960636702048E-2,38[&rate=6.008686632556637E-4]:8.276064467276E-1)[&rate=6.008686632556637E-4]:4.091660794157E-1)[&rate=6.008686632556637E-4]:1.655740490398E-1,((((((((79[&rate=6.008686632556637E-4]:2.364773536498E-1,82[&rate=6.008686632556637E-4]:2.446965317319E-1)[&rate=6.008686632556637E-4]:6.645510709917E-2,(72[&rate=6.008686632556637E-4]:4.328561608297E-2,78[&rate=6.008686632556637E-4]:6.520342430228E-2)[&rate=6.008686632556637E-4]:2.377290364467E-1)[&rate=6.008686632556637E-4]:1.37037078498E-1,(77[&rate=6.008686632556637E-4]:4.642326898928E-1,(73[&rate=6.008686632556637E-4]:4.163479444335E-1,(71[&rate=6.008686632556637E-4]:7.775838923384E-2,(81[&rate=6.008686632556637E-4]:7.768524446403E-2,80[&rate=6.008686632556637E-4]:7.768524446403E-2)[&rate=6.008686632556637E-4]:1.925122696154E-2)[&rate=6.008686632556637E-4]:2.700964045148E-1)[&rate=6.008686632556637E-4]:5.336419751406E-2)[&rate=6.008686632556637E-4]:1.135328771025E-2)[&rate=6.008686632556637E-4]:2.321429632906E-1,(((70[&rate=6.008686632556637E-4]:4.043833490883E-1,76[&rate=6.008686632556637E-4]:4.427395134718E-1)[&rate=6.008686632556637E-4]:1.29311556483E-2,74[&rate=6.008686632556637E-4]:4.556706691201E-1)[&rate=6.008686632556637E-4]:8.876130125802E-2,75[&rate=6.008686632556637E-4]:5.444319703781E-1)[&rate=6.008686632556637E-4]:1.687764225703E-1)[&rate=6.008686632556637E-4]:7.253336873389E-1,53[&rate=6.008686632556637E-4]:6.920790216752E-1)[&rate=6.008686632556637E-4]:6.662846813448E-2,((((137[&rate=6.008686632556637E-4]:3.742375172811E-1,134[&rate=6.008686632556637E-4]:3.030046405689E-1)[&rate=6.008686632556637E-4]:1.860200555131E-1,133[&rate=6.008686632556637E-4]:5.191616823831E-1)[&rate=6.008686632556637E-4]:4.680811719543E-1,((29[&rate=6.008686632556637E-4]:4.389611079366E-1,(5[&rate=6.008686632556637E-4]:1.132412460424E-1,12[&rate=6.008686632556637E-4]:1.515974104259E-1)[&rate=6.008686632556637E-4]:1.805143824422E-1)[&rate=6.008686632556637E-4]:1.926621654679E-1,103[&rate=6.008686632556637E-4]:3.987465610756E-1)[&rate=6.008686632556637E-4]:1.478907252166E0)[&rate=6.008686632556637E-4]:4.223585599717E-2,52[&rate=6.008686632556637E-4]:2.555959346777E-1)[&rate=6.008686632556637E-4]:5.113082764434E-1)[&rate=6.008686632556637E-4]:4.366122313946E-1,125[&rate=6.008686632556637E-4]:9.849372075432E-1)[&rate=6.008686632556637E-4]:3.642828327141E-1,(((58[&rate=6.008686632556637E-4]:3.500434308754E-1,(55[&rate=6.008686632556637E-4]:2.0147528156E-1,56[&rate=6.008686632556637E-4]:2.0147528156E-1)[&rate=6.008686632556637E-4]:1.212457449436E-1)[&rate=6.008686632556637E-4]:6.95524804509E-2,(57[&rate=6.008686632556637E-4]:3.926280834331E-1,(59[&rate=6.008686632556637E-4]:3.590250849677E-1,(37[&rate=6.008686632556637E-4]:1.181531991695E-1,54[&rate=6.008686632556637E-4]:4.165046692907E-2)[&rate=6.008686632556637E-4]:2.791232519184E-1)[&rate=6.008686632556637E-4]:3.087075802833E-2)[&rate=6.008686632556637E-4]:1.057438527015E-2)[&rate=6.008686632556637E-4]:4.999038408609E-1,68[&rate=6.008686632556637E-4]:8.511937412581E-1)[&rate=6.008686632556637E-4]:3.313596323325E-1)[&rate=6.008686632556637E-4]:1.651483928493E-1)[&rate=6.008686632556637E-4]:2.811073430059E-2)[&rate=6.008686632556637E-4]:3.92289492663E-2)[&rate=6.008686632556637E-4]:1.968035268216E-2,32[&rate=6.008686632556637E-4]:2.069658067476E-3)[&rate=6.008686632556637E-4]:2.272589860284E-2);
tree STATE_49310000 [&joint=-20965.74341337268,lnP=-20965.74341337268] = [&R] ((((((((53[&rate=5.708520255833033E-4]:6.019341157857E-1,(((71[&rate=5.708520255833033E-4]:4.393877348596E-1,((81[&rate=5.708520255833033E-4]:1.006957730612E-1,80[&rate=5.708520255833033E-4]:1.006957730612E-1)[&rate=5.708520255833033E-4]:3.514087625957E-1,77[&rate=5.708520255833033E-4]:4.959401520953E-1)[&rate=5.708520255833033E-4]:6.461281394481E-3)[&rate=5.708520255833033E-4]:2.004228089366E-2,((((72[&rate=5.708520255833033E-4]:8.967022843793E-3,78[&rate=5.708520255833033E-4]:3.088483106311E-2)[&rate=5.708520255833033E-4]:6.639699818043E-2,79[&rate=5.708520255833033E-4]:9.728182924354E-2)[&rate=5.708520255833033E-4]:4.225949525017E-2,82[&rate=5.708520255833033E-4]:1.477605025758E-1)[&rate=5.708520255833033E-4]:7.334269220415E-2,73[&rate=5.708520255833033E-4]:2.539799071087E-1)[&rate=5.708520255833033E-4]:2.739432593294E-1)[&rate=5.708520255833033E-4]:3.091939279564E-1,((76[&rate=5.708520255833033E-4]:3.104255101343E-1,(74[&rate=5.708520255833033E-4]:2.965784865305E-1,70[&rate=5.708520255833033E-4]:2.58222322147E-1)[&rate=5.708520255833033E-4]:1.384702360385E-2)[&rate=5.708520255833033E-4]:1.388869163133E-1,75[&rate=5.708520255833033E-4]:4.493124264477E-1)[&rate=5.708520255833033E-4]:3.878046679468E-1)[&rate=5.708520255833033E-4]:5.112800800032E-1)[&rate=5.708520255833033E-4]:1.019717066479E-1,((52[&rate=5.708520255833033E-4]:6.296877872921E-1,((137[&rate=5.708520255833033E-4]:3.854501046534E-1,133[&rate=5.708520255833033E-4]:3.443542142424E-1)[&rate=5.708520255833033E-4]:2.753302921366E-1,134[&rate=5.708520255833033E-4]:5.895475200778E-1)[&rate=5.708520255833033E-4]:7.8388605657E-1)[&rate=5.708520255833033E-4]:2.098668638852E-2,((29[&rate=5.708520255833033E-4]:5.160346167268E-1,(5[&rate=5.708520255833033E-4]:2.483518125968E-1,12[&rate=5.708520255833033E-4]:2.867079769803E-1)[&rate=5.708520255833033E-4]:1.22477324678E-1)[&rate=5.708520255833033E-4]:2.338287552865E-1,103[&rate=5.708520255833033E-4]:5.169866596845E-1)[&rate=5.708520255833033E-4]:1.797981548557E0)[&rate=5.708520255833033E-4]:6.142807006436E-2)[&rate=5.708520255833033E-4]:1.916774544723E-1,125[&rate=5.708520255833033E-4]:6.852007632447E-1)[&rate=5.708520255833033E-4]:5.654702319638E-1,((57[&rate=5.708520255833033E-4]:4.351184772684E-1,((((37[&rate=5.708520255833033E-4]:3.256257481488E-1,58[&rate=5.708520255833033E-4]:3.065000650887E-1)[&rate=5.708520255833033E-4]:1.939332659097E-2,54[&rate=5.708520255833033E-4]:2.685163424994E-1)[&rate=5.708520255833033E-4]:2.218289876883E-2,(55[&rate=5.708520255833033E-4]:3.154825244656E-1,56[&rate=5.708520255833033E-4]:3.154825244656E-1)[&rate=5.708520255833033E-4]:5.271361611214E-3)[&rate=5.708520255833033E-4]:3.103946017465E-2,59[&rate=5.708520255833033E-4]:3.599900675631E-1)[&rate=5.708520255833033E-4]:7.239616926815E-2)[&rate=5.708520255833033E-4]:1.43280031917E-1,68[&rate=5.708520255833033E-4]:5.264859408792E-1)[&rate=5.708520255833033E-4]:5.575183876625E-1)[&rate=5.708520255833033E-4]:1.900934875691E-1,((((((45[&rate=5.708520255833033E-4]:5.856484974399E-1,((47[&rate=5.708520255833033E-4]:4.936166830284E-1,(50[&rate=5.708520255833033E-4]:4.241115450015E-1,49[&rate=5.708520255833033E-4]:4.241115450015E-1)[&rate=5.708520255833033E-4]:3.671825278117E-2)[&rate=5.708520255833033E-4]:6.385003560569E-2,((44[&rate=5.708520255833033E-4]:5.337800716553E-1,(46[&rate=5.708520255833033E-4]:4.71006646646E-1,((41[&rate=5.708520255833033E-4]:2.3046211344E-1,(48[&rate=5.708520255833033E-4]:2.667303815891E-1,42[&rate=5.708520255833033E-4]:2.284790154689E-1)[&rate=5.708520255833033E-4]:7.447578845402E-3)[&rate=5.708520255833033E-4]:6.734495248762E-2,43[&rate=5.708520255833033E-4]:3.524518746706E-1)[&rate=5.708520255833033E-4]:1.185547719754E-1)[&rate=5.708520255833033E-4]:6.823790588359E-2)[&rate=5.708520255833033E-4]:1.730022557213E-2,51[&rate=5.708520255833033E-4]:5.292223737302E-1)[&rate=5.708520255833033E-4]:9.219405324332E-4)[&rate=5.708520255833033E-4]:3.637850011711E-2)[&rate=5.708520255833033E-4]:1.372452070469E-1,((((62[&rate=5.708520255833033E-4]:2.063008237479E-1,(64[&rate=5.708520255833033E-4]:1.515871325179E-1,60[&rate=5.708520255833033E-4]:9.022010111683E-4)[&rate=5.708520255833033E-4]:1.361780081895E-2)[&rate=5.708520255833033E-4]:2.493922222249E-1,65[&rate=5.708520255833033E-4]:2.63912224055E-1)[&rate=5.708520255833033E-4]:3.274934720838E-1,(61[&rate=5.708520255833033E-4]:2.894633830446E-1,63[&rate=5.708520255833033E-4]:2.483674926336E-1)[&rate=5.708520255833033E-4]:4.93723135012E-1)[&rate=5.708520255833033E-4]:6.608395279776E-1,(128[&rate=5.708520255833033E-4]:1.280996192591E0,((118[&rate=5.708520255833033E-4]:5.09448380749E-1,(131[&rate=5.708520255833033E-4]:2.150841280874E-1,((132[&rate=5.708520255833033E-4]:8.723772787013E-2,130[&rate=5.708520255833033E-4]:8.449800184278E-2)[&rate=5.708520255833033E-4]:2.362422354672E-2,129[&rate=5.708520255833033E-4]:1.081222253895E-1)[&rate=5.708520255833033E-4]:1.042221766706E-1)[&rate=5.708520255833033E-4]:1.60117677319E-1)[&rate=5.708520255833033E-4]:2.431694177085E-1,69[&rate=5.708520255833033E-4]:7.635767025672E-1)[&rate=5.708520255833033E-4]:6.681044215306E-1)[&rate=5.708520255833033E-4]:2.330382604608E-2)[&rate=5.708520255833033E-4]:1.919898981412E-1)[&rate=5.708520255833033E-4]:2.135646756095E-1,(35[&rate=5.708520255833033E-4]:7.659062232775E-2,(127[&rate=5.708520255833033E-4]:2.642110493227E0,121[&rate=5.708520255833033E-4]:2.201014602816E0)[&rate=5.708520255833033E-4]:1.603416771972E-3)[&rate=5.708520255833033E-4]:1.044968467721E-1)[&rate=5.708520255833033E-4]:9.754379172904E-4,36[&rate=5.708520255833033E-4]:2.286382494829E-1)[&rate=5.708520255833033E-4]:5.013357992093E-1,((16[&rate=5.708520255833033E-4]:2.648046953035E0,(((((101[&rate=5.708520255833033E-4]:7.553209509721E-1,((((((116[&rate=5.708520255833033E-4]:7.380375609314E-1,((((108[&rate=5.708520255833033E-4]:3.68844825499E-1,107[&rate=5.708520255833033E-4]:3.715845515264E-1)[&rate=5.708520255833033E-4]:9.272372845606E-2,(109[&rate=5.708520255833033E-4]:3.098933782624E-1,114[&rate=5.708520255833033E-4]:2.304413234679E-1)[&rate=5.708520255833033E-4]:1.735929839118E-1)[&rate=5.708520255833033E-4]:5.471196173283E-2,(13[&rate=5.708520255833033E-4]:3.776340774263E-1,19[&rate=5.708520255833033E-4]:4.1599024181E-1)[&rate=5.708520255833033E-4]:1.63303972508E-1)[&rate=5.708520255833033E-4]:6.418926749887E-3,115[&rate=5.708520255833033E-4]:4.651651958624E-1)[&rate=5.708520255833033E-4]:2.72872365069E-1)[&rate=5.708520255833033E-4]:5.373690189316E-4,((111[&rate=5.708520255833033E-4]:3.603410275488E-1,(106[&rate=5.708520255833033E-4]:3.058878035004E-1,(104[&rate=5.708520255833033E-4]:2.936662826817E-1,139[&rate=5.708520255833033E-4]:4.854471045995E-1)[&rate=5.708520255833033E-4]:1.222152081869E-2)[&rate=5.708520255833033E-4]:3.801486788399E-2)[&rate=5.708520255833033E-4]:3.201049799301E-1,(148[&rate=5.708520255833033E-4]:2.841956062892E-1,143[&rate=5.708520255833033E-4]:2.814558802618E-1)[&rate=5.708520255833033E-4]:3.578942368063E-1)[&rate=5.708520255833033E-4]:1.348412512386E-1)[&rate=5.708520255833033E-4]:1.767089669799E-1,(((9[&rate=5.708520255833033E-4]:6.279946072285E-1,113[&rate=5.708520255833033E-4]:6.362137853106E-1)[&rate=5.708520255833033E-4]:1.421008828158E-1,(((4[&rate=5.708520255833033E-4]:4.183993984187E-1,30[&rate=5.708520255833033E-4]:5.910021381447E-1)[&rate=5.708520255833033E-4]:1.813445442152E-1,(117[&rate=5.708520255833033E-4]:2.51234975038E-1,112[&rate=5.708520255833033E-4]:2.484952490104E-1)[&rate=5.708520255833033E-4]:4.087829401986E-1)[&rate=5.708520255833033E-4]:7.967315589763E-2,(17[&rate=5.708520255833033E-4]:3.727226560175E-1,14[&rate=5.708520255833033E-4]:3.343664916338E-1)[&rate=5.708520255833033E-4]:4.025848534728E-1)[&rate=5.708520255833033E-4]:4.136332301981E-2)[&rate=5.708520255833033E-4]:1.78141416528E-1,(105[&rate=5.708520255833033E-4]:4.38761511324E-1,110[&rate=5.708520255833033E-4]:4.606793195431E-1)[&rate=5.708520255833033E-4]:4.902973130566E-1)[&rate=5.708520255833033E-4]:4.101959309765E-2)[&rate=5.708520255833033E-4]:2.028659169452E-1,((144[&rate=5.708520255833033E-4]:6.551393910591E-1,(145[&rate=5.708520255833033E-4]:9.351582619811E-2,141[&rate=5.708520255833033E-4]:9.077610017052E-2)[&rate=5.708520255833033E-4]:5.671030169159E-1)[&rate=5.708520255833033E-4]:1.688585593412E-1,142[&rate=5.708520255833033E-4]:8.294774024552E-1)[&rate=5.708520255833033E-4]:5.434669319683E-1)[&rate=5.708520255833033E-4]:3.877140741829E-2,((((25[&rate=5.708520255833033E-4]:3.399815244205E-1,20[&rate=5.708520255833033E-4]:3.208034422288E-1)[&rate=5.708520255833033E-4]:3.147504663791E-1,23[&rate=5.708520255833033E-4]:6.437730866899E-1)[&rate=5.708520255833033E-4]:1.390252967542E-1,(140[&rate=5.708520255833033E-4]:5.422235268645E-1,11[&rate=5.708520255833033E-4]:5.614016090562E-1)[&rate=5.708520255833033E-4]:1.364652675387E-1)[&rate=5.708520255833033E-4]:4.97923773684E-1,(102[&rate=5.708520255833033E-4]:3.561120941453E-2,((1[&rate=5.708520255833033E-4]:2.350469240976E-2,(28[&rate=5.708520255833033E-4]:5.669019482069E-1,21[&rate=5.708520255833033E-4]:5.422444139605E-1)[&rate=5.708520255833033E-4]:2.429041140658E-1)[&rate=5.708520255833033E-4]:1.214980115393E-1,24[&rate=5.708520255833033E-4]:9.258246217573E-1)[&rate=5.708520255833033E-4]:2.714304232736E-1)[&rate=5.708520255833033E-4]:9.442601620693E-2)[&rate=5.708520255833033E-4]:3.510317375455E-2)[&rate=5.708520255833033E-4]:2.918980418039E-1,((((10[&rate=5.708520255833033E-4]:4.95060458753E-1,15[&rate=5.708520255833033E-4]:5.334166231365E-1)[&rate=5.708520255833033E-4]:1.722904378358E-1,(6[&rate=5.708520255833033E-4]:4.093191295081E-1,18[&rate=5.708520255833033E-4]:4.723328281383E-1)[&rate=5.708520255833033E-4]:2.415934109164E-1)[&rate=5.708520255833033E-4]:9.072358032899E-2,((((86[&rate=5.708520255833033E-4]:7.873912094667E-2,(93[&rate=5.708520255833033E-4]:7.786319621615E-2,83[&rate=5.708520255833033E-4]:6.416456607914E-2)[&rate=5.708520255833033E-4]:1.457455486754E-2)[&rate=5.708520255833033E-4]:1.931714545874E-2,(85[&rate=5.708520255833033E-4]:8.585714310762E-2,84[&rate=5.708520255833033E-4]:8.585714310762E-2)[&rate=5.708520255833033E-4]:1.21991232978E-2)[&rate=5.708520255833033E-4]:4.544068420581E-2,(((91[&rate=5.708520255833033E-4]:4.809953151586E-3,90[&rate=5.708520255833033E-4]:4.809953151586E-3)[&rate=5.708520255833033E-4]:8.132708990425E-2,92[&rate=5.708520255833033E-4]:8.613704305583E-2)[&rate=5.708520255833033E-4]:6.405903224401E-2,87[&rate=5.708520255833033E-4]:1.364974451628E-1)[&rate=5.708520255833033E-4]:6.999505448399E-3)[&rate=5.708520255833033E-4]:8.499481542904E-2,(89[&rate=5.708520255833033E-4]:6.70332923374E-2,88[&rate=5.708520255833033E-4]:5.333466220038E-2)[&rate=5.708520255833033E-4]:1.751571038399E-1)[&rate=5.708520255833033E-4]:1.00081558759E0)[&rate=5.708520255833033E-4]:1.749100371957E-1,3[&rate=5.708520255833033E-4]:8.644913634287E-1)[&rate=5.708520255833033E-4]:5.898073517239E-1)[&rate=5.708520255833033E-4]:3.037619618472E-1)[&rate=5.708520255833033E-4]:6.102650141493E-1,39[&rate=5.708520255833033E-4]:3.924218061277E-1)[&rate=5.708520255833033E-4]:2.772987182782E-2,(147[&rate=5.708520255833033E-4]:4.332263703053E-1,((26[&rate=5.708520255833033E-4]:8.184960300362E-1,(7[&rate=5.708520255833033E-4]:3.502624769274E-1,8[&rate=5.708520255833033E-4]:3.502624769274E-1)[&rate=5.708520255833033E-4]:3.613842380403E-1)[&rate=5.708520255833033E-4]:1.178945590511E-1,((31[&rate=5.708520255833033E-4]:8.144764996623E-1,(22[&rate=5.708520255833033E-4]:4.804073583692E-1,27[&rate=5.708520255833033E-4]:4.968457145335E-1)[&rate=5.708520255833033E-4]:2.792746207451E-1)[&rate=5.708520255833033E-4]:6.964552344235E-2,2[&rate=5.708520255833033E-4]:6.567247628306E-1)[&rate=5.708520255833033E-4]:9.610418242105E-2)[&rate=5.708520255833033E-4]:1.579746178703E0)[&rate=5.708520255833033E-4]:4.430235683053E-2)[&rate=5.708520255833033E-4]:3.00133849919E-2,(40[&rate=5.708520255833033E-4]:4.152552694768E-1,146[&rate=5.708520255833033E-4]:5.354738487118E-1)[&rate=5.708520255833033E-4]:3.490979347056E-2)[&rate=5.708520255833033E-4]:8.247483916976E-2,((99[&rate=5.708520255833033E-4]:6.058207063391E-1,96[&rate=5.708520255833033E-4]:5.703015806562E-1)[&rate=5.708520255833033E-4]:5.570340419097E-2,((95[&rate=5.708520255833033E-4]:5.092656092034E-1,(100[&rate=5.708520255833033E-4]:4.001838422208E-1,94[&rate=5.708520255833033E-4]:4.001838422208E-1)[&rate=5.708520255833033E-4]:2.438231343052E-2)[&rate=5.708520255833033E-4]:9.984845541655E-2,(97[&rate=5.708520255833033E-4]:3.593850169763E-1,98[&rate=5.708520255833033E-4]:5.588385688888E-1)[&rate=5.708520255833033E-4]:3.934653398243E-2)[&rate=5.708520255833033E-4]:4.148108416157E-2)[&rate=5.708520255833033E-4]:2.138901563064E-2)[&rate=5.708520255833033E-4]:2.991412480089E-2)[&rate=5.708520255833033E-4]:3.607228293394E-1,38[&rate=5.708520255833033E-4]:8.549708453284E-1)[&rate=5.708520255833033E-4]:4.307933074136E-1)[&rate=5.708520255833033E-4]:2.348870146619E-2,((67[&rate=5.708520255833033E-4]:3.377201946191E-1,(122[&rate=5.708520255833033E-4]:2.154935814166E-1,(123[&rate=5.708520255833033E-4]:2.004099796264E-1,124[&rate=5.708520255833033E-4]:1.976777391893E-1)[&rate=5.708520255833033E-4]:1.508360179023E-2)[&rate=5.708520255833033E-4]:6.234991635431E-1)[&rate=5.708520255833033E-4]:1.019666763642E-1,((((135[&rate=5.708520255833033E-4]:4.498205860908E-1,(138[&rate=5.708520255833033E-4]:4.406843190387E-1,136[&rate=5.708520255833033E-4]:3.091774697235E-1)[&rate=5.708520255833033E-4]:2.091362670522E-1)[&rate=5.708520255833033E-4]:1.056998667208E0,126[&rate=5.708520255833033E-4]:1.069061936134E0)[&rate=5.708520255833033E-4]:3.470258588575E-1,(119[&rate=5.708520255833033E-4]:1.041577731327E0,120[&rate=5.708520255833033E-4]:9.456873203678E-1)[&rate=5.708520255833033E-4]:1.160212586309E0)[&rate=5.708520255833033E-4]:7.216878106456E-2,66[&rate=5.708520255833033E-4]:2.410823863715E-1)[&rate=5.708520255833033E-4]:1.986044846117E-1)[&rate=5.708520255833033E-4]:2.672005367094E-1)[&rate=5.708520255833033E-4]:1.948977064586E-2)[&rate=5.708520255833033E-4]:1.674440440894E-1,32[&rate=5.708520255833033E-4]:8.889715578765E-3)[&rate=5.708520255833033E-4]:2.148255581226E-2,33[&rate=5.708520255833033E-4]:3.585172344574E-2)[&rate=5.708520255833033E-4]:1.737014862002E-2,34[&rate=5.708520255833033E-4]:6.966022823013E-2);
tree STATE_49320000 [&joint=-20979.318485922427,lnP=-20979.318485922427] = [&R] (((32[&rate=5.418608088112675E-4]:7.572537116041E-2,33[&rate=5.418608088112675E-4]:8.120482321513E-2)[&rate=5.418608088112675E-4]:5.288012358938E-2,(34[&rate=5.418608088112675E-4]:7.523141099845E-2,((((((53[&rate=5.418608088112675E-4]:6.902286872494E-1,((137[&rate=5.418608088112675E-4]:4.581364737453E-1,134[&rate=5.418608088112675E-4]:3.869035970331E-1)[&rate=5.418608088112675E-4]:3.469606509545E-1,133[&rate=5.418608088112675E-4]:7.640012342888E-1)[&rate=5.418608088112675E-4]:7.083069499288E-1)[&rate=5.418608088112675E-4]:6.072945584847E-3,(((82[&rate=5.418608088112675E-4]:3.250229496666E-1,(79[&rate=5.418608088112675E-4]:1.568635567212E-1,((72[&rate=5.418608088112675E-4]:3.512571184253E-2,78[&rate=5.418608088112675E-4]:5.704352006184E-2)[&rate=5.418608088112675E-4]:9.953612468552E-2,71[&rate=5.418608088112675E-4]:1.291823844733E-1)[&rate=5.418608088112675E-4]:2.839119738762E-4)[&rate=5.418608088112675E-4]:1.599402148633E-1)[&rate=5.418608088112675E-4]:4.862071989498E-2,((81[&rate=5.418608088112675E-4]:8.686000237469E-3,80[&rate=5.418608088112675E-4]:8.686000237469E-3)[&rate=5.418608088112675E-4]:3.384488572666E-1,(73[&rate=5.418608088112675E-4]:2.310902777776E-1,77[&rate=5.418608088112675E-4]:2.256108257229E-1)[&rate=5.418608088112675E-4]:1.653596482196E-1)[&rate=5.418608088112675E-4]:1.007045589318E-2)[&rate=5.418608088112675E-4]:1.883464666652E-1,(((70[&rate=5.418608088112675E-4]:2.715005897134E-1,74[&rate=5.418608088112675E-4]:3.098567540969E-1)[&rate=5.418608088112675E-4]:8.85802781837E-3,76[&rate=5.418608088112675E-4]:3.187147819153E-1)[&rate=5.418608088112675E-4]:1.425189370356E-1,75[&rate=5.418608088112675E-4]:4.612337189509E-1)[&rate=5.418608088112675E-4]:1.336331296047E-1)[&rate=5.418608088112675E-4]:8.478978428908E-1)[&rate=5.418608088112675E-4]:1.62676712325E-1,(52[&rate=5.418608088112675E-4]:7.124767575113E-1,((29[&rate=5.418608088112675E-4]:8.505127742543E-1,(5[&rate=5.418608088112675E-4]:5.427310069074E-1,12[&rate=5.418608088112675E-4]:5.810871712909E-1)[&rate=5.418608088112675E-4]:1.625762878949E-1)[&rate=5.418608088112675E-4]:4.862903972784E-1,103[&rate=5.418608088112675E-4]:1.103926459204E0)[&rate=5.418608088112675E-4]:1.272844032868E0)[&rate=5.418608088112675E-4]:1.546983089593E-1)[&rate=5.418608088112675E-4]:2.191792168118E-1,125[&rate=5.418608088112675E-4]:8.677750483099E-1)[&rate=5.418608088112675E-4]:3.83728529576E-1,((57[&rate=5.418608088112675E-4]:4.042899625769E-1,(((58[&rate=5.418608088112675E-4]:3.754197579374E-1,(54[&rate=5.418608088112675E-4]:2.705858829804E-1,59[&rate=5.418608088112675E-4]:3.088372491006E-1)[&rate=5.418608088112675E-4]:4.745682577668E-2)[&rate=5.418608088112675E-4]:2.215505428062E-2,(55[&rate=5.418608088112675E-4]:2.91598166483E-1,56[&rate=5.418608088112675E-4]:2.91598166483E-1)[&rate=5.418608088112675E-4]:7.865424136329E-2)[&rate=5.418608088112675E-4]:2.050716693125E-5,37[&rate=5.418608088112675E-4]:4.16721002445E-1)[&rate=5.418608088112675E-4]:2.308808581497E-2)[&rate=5.418608088112675E-4]:3.063060649977E-1,68[&rate=5.418608088112675E-4]:6.586834592685E-1)[&rate=5.418608088112675E-4]:4.261534519506E-1)[&rate=5.418608088112675E-4]:2.49827917599E-1,((((45[&rate=5.418608088112675E-4]:6.842027065917E-1,(((43[&rate=5.418608088112675E-4]:5.241860131514E-1,46[&rate=5.418608088112675E-4]:5.241860131514E-1)[&rate=5.418608088112675E-4]:4.74146149909E-2,(41[&rate=5.418608088112675E-4]:3.671310106612E-1,(42[&rate=5.418608088112675E-4]:3.190958933623E-1,48[&rate=5.418608088112675E-4]:3.573472594825E-1)[&rate=5.418608088112675E-4]:5.34995981732E-2)[&rate=5.418608088112675E-4]:1.498248087381E-1)[&rate=5.418608088112675E-4]:7.000683784937E-2,(((47[&rate=5.418608088112675E-4]:4.963082022704E-1,44[&rate=5.418608088112675E-4]:4.908437213962E-1)[&rate=5.418608088112675E-4]:1.34080869658E-3,(50[&rate=5.418608088112675E-4]:4.418630553472E-1,49[&rate=5.418608088112675E-4]:4.418630553472E-1)[&rate=5.418608088112675E-4]:2.299907037408E-2)[&rate=5.418608088112675E-4]:4.267505291221E-2,51[&rate=5.418608088112675E-4]:5.130016595077E-1)[&rate=5.418608088112675E-4]:1.012834021124E-1)[&rate=5.418608088112675E-4]:5.079196191138E-2)[&rate=5.418608088112675E-4]:1.908776472741E-1,((69[&rate=5.418608088112675E-4]:8.46645528446E-1,(118[&rate=5.418608088112675E-4]:7.152115837452E-1,((131[&rate=5.418608088112675E-4]:6.949025489252E-2,130[&rate=5.418608088112675E-4]:6.675052886517E-2)[&rate=5.418608088112675E-4]:2.864573884676E-1,(129[&rate=5.418608088112675E-4]:6.173717730378E-2,132[&rate=5.418608088112675E-4]:6.447690333114E-2)[&rate=5.418608088112675E-4]:2.91470740029E-1)[&rate=5.418608088112675E-4]:2.250173650425E-1)[&rate=5.418608088112675E-4]:1.204750405912E-1)[&rate=5.418608088112675E-4]:6.264746658166E-1,((((65[&rate=5.418608088112675E-4]:1.465941967398E-1,62[&rate=5.418608088112675E-4]:3.383750186576E-1)[&rate=5.418608088112675E-4]:3.655458440327E-2,(60[&rate=5.418608088112675E-4]:1.073640156789E-2,64[&rate=5.418608088112675E-4]:1.614213330746E-1)[&rate=5.418608088112675E-4]:1.724123795752E-1)[&rate=5.418608088112675E-4]:3.236043527578E-1,(61[&rate=5.418608088112675E-4]:1.179246498758E-1,63[&rate=5.418608088112675E-4]:7.682875946476E-2)[&rate=5.418608088112675E-4]:5.806093059429E-1)[&rate=5.418608088112675E-4]:6.927079181037E-1,128[&rate=5.418608088112675E-4]:1.251515846525E0)[&rate=5.418608088112675E-4]:7.091941623061E-2)[&rate=5.418608088112675E-4]:3.260413034013E-1)[&rate=5.418608088112675E-4]:3.620297654375E-2,(35[&rate=5.418608088112675E-4]:3.583972027184E-3,((127[&rate=5.418608088112675E-4]:2.182791173166E0,121[&rate=5.418608088112675E-4]:1.741695282755E0)[&rate=5.418608088112675E-4]:3.54781383131E-1,36[&rate=5.418608088112675E-4]:1.702461109154E-2)[&rate=5.418608088112675E-4]:3.31347034014E-2)[&rate=5.418608088112675E-4]:1.523284473859E-1)[&rate=5.418608088112675E-4]:3.301759562274E-1,(((((99[&rate=5.418608088112675E-4]:5.348903780732E-1,96[&rate=5.418608088112675E-4]:4.993712523903E-1)[&rate=5.418608088112675E-4]:7.138600534631E-2,((98[&rate=5.418608088112675E-4]:5.79531384171E-1,(95[&rate=5.418608088112675E-4]:4.951663619949E-1,(100[&rate=5.418608088112675E-4]:2.379742596761E-1,94[&rate=5.418608088112675E-4]:2.379742596761E-1)[&rate=5.418608088112675E-4]:1.724926487668E-1)[&rate=5.418608088112675E-4]:9.529398392486E-2)[&rate=5.418608088112675E-4]:4.772840584202E-3,97[&rate=5.418608088112675E-4]:3.848506728427E-1)[&rate=5.418608088112675E-4]:1.142351670134E-4)[&rate=5.418608088112675E-4]:4.303957081287E-2,((101[&rate=5.418608088112675E-4]:7.512917098223E-1,(((((141[&rate=5.418608088112675E-4]:5.586250386082E-1,(144[&rate=5.418608088112675E-4]:4.836944553583E-1,145[&rate=5.418608088112675E-4]:4.891739074133E-1)[&rate=5.418608088112675E-4]:7.219085722255E-2)[&rate=5.418608088112675E-4]:1.526880692075E-1,142[&rate=5.418608088112675E-4]:7.140528338434E-1)[&rate=5.418608088112675E-4]:6.944363603778E-1,((((148[&rate=5.418608088112675E-4]:2.878433238028E-1,143[&rate=5.418608088112675E-4]:2.851035977755E-1)[&rate=5.418608088112675E-4]:4.909162588569E-1,((104[&rate=5.418608088112675E-4]:4.15886555143E-1,106[&rate=5.418608088112675E-4]:4.15886555143E-1)[&rate=5.418608088112675E-4]:2.028247503316E-1,(111[&rate=5.418608088112675E-4]:9.413740178015E-2,139[&rate=5.418608088112675E-4]:2.694798675335E-1)[&rate=5.418608088112675E-4]:5.410122598588E-1)[&rate=5.418608088112675E-4]:1.819660854042E-1)[&rate=5.418608088112675E-4]:2.059436774199E-1,(116[&rate=5.418608088112675E-4]:7.651629591632E-1,(((13[&rate=5.418608088112675E-4]:3.273489434684E-1,19[&rate=5.418608088112675E-4]:3.657051078521E-1)[&rate=5.418608088112675E-4]:7.14657206003E-2,115[&rate=5.418608088112675E-4]:3.166228832469E-1)[&rate=5.418608088112675E-4]:3.342979343976E-1,((109[&rate=5.418608088112675E-4]:3.658488514506E-1,114[&rate=5.418608088112675E-4]:2.863967966561E-1)[&rate=5.418608088112675E-4]:2.721651727591E-2,(107[&rate=5.418608088112675E-4]:2.328039272401E-1,108[&rate=5.418608088112675E-4]:2.300642012127E-1)[&rate=5.418608088112675E-4]:1.410833592947E-1)[&rate=5.418608088112675E-4]:3.373075037124E-1)[&rate=5.418608088112675E-4]:1.142421415188E-1)[&rate=5.418608088112675E-4]:1.811841365328E-1)[&rate=5.418608088112675E-4]:2.814153141382E-2,(((9[&rate=5.418608088112675E-4]:8.583958766091E-1,(113[&rate=5.418608088112675E-4]:5.521849981304E-1,(117[&rate=5.418608088112675E-4]:5.082051979647E-2,112[&rate=5.418608088112675E-4]:4.808079376888E-2)[&rate=5.418608088112675E-4]:5.041042043615E-1)[&rate=5.418608088112675E-4]:3.144300565608E-1)[&rate=5.418608088112675E-4]:1.274412114743E-2,((4[&rate=5.418608088112675E-4]:1.462631375951E-1,30[&rate=5.418608088112675E-4]:3.188658773211E-1)[&rate=5.418608088112675E-4]:6.006032131994E-1,(17[&rate=5.418608088112675E-4]:4.009528455362E-1,14[&rate=5.418608088112675E-4]:3.625966811525E-1)[&rate=5.418608088112675E-4]:4.418039162172E-1)[&rate=5.418608088112675E-4]:7.495857846889E-2)[&rate=5.418608088112675E-4]:4.302294264887E-2,(105[&rate=5.418608088112675E-4]:8.127274068889E-1,110[&rate=5.418608088112675E-4]:8.34645215108E-1)[&rate=5.418608088112675E-4]:8.225745132474E-2)[&rate=5.418608088112675E-4]:1.342982894442E-1)[&rate=5.418608088112675E-4]:1.792060465633E-1)[&rate=5.418608088112675E-4]:1.101840770332E-2,((102[&rate=5.418608088112675E-4]:3.463906841959E-2,(((25[&rate=5.418608088112675E-4]:3.315766142098E-1,20[&rate=5.418608088112675E-4]:3.123985320181E-1)[&rate=5.418608088112675E-4]:1.419300844924E-1,23[&rate=5.418608088112675E-4]:4.625477945926E-1)[&rate=5.418608088112675E-4]:6.485767573132E-3,(140[&rate=5.418608088112675E-4]:2.980859479367E-1,11[&rate=5.418608088112675E-4]:3.172640301284E-1)[&rate=5.418608088112675E-4]:6.683802518809E-2)[&rate=5.418608088112675E-4]:7.162904377606E-1)[&rate=5.418608088112675E-4]:1.173816682689E-1,((1[&rate=5.418608088112675E-4]:5.279541833663E-2,(28[&rate=5.418608088112675E-4]:6.398268655574E-1,21[&rate=5.418608088112675E-4]:6.15169331311E-1)[&rate=5.418608088112675E-4]:1.992699226421E-1)[&rate=5.418608088112675E-4]:1.166850968669E-1,24[&rate=5.418608088112675E-4]:9.503024330117E-1)[&rate=5.418608088112675E-4]:3.633621392931E-1)[&rate=5.418608088112675E-4]:2.091152277018E-2)[&rate=5.418608088112675E-4]:1.997000503541E-1,((((3[&rate=5.418608088112675E-4]:7.396632142785E-1,18[&rate=5.418608088112675E-4]:8.547317074291E-1)[&rate=5.418608088112675E-4]:9.324777990298E-3,(10[&rate=5.418608088112675E-4]:3.249570713354E-1,15[&rate=5.418608088112675E-4]:3.633132357189E-1)[&rate=5.418608088112675E-4]:4.925240716182E-1)[&rate=5.418608088112675E-4]:1.449072113538E-2,6[&rate=5.418608088112675E-4]:8.155335079247E-1)[&rate=5.418608088112675E-4]:3.22134609116E-1,((((85[&rate=5.418608088112675E-4]:8.826810192118E-2,(84[&rate=5.418608088112675E-4]:8.44377583533E-2,(93[&rate=5.418608088112675E-4]:8.66957517454E-2,86[&rate=5.418608088112675E-4]:7.299712160838E-2)[&rate=5.418608088112675E-4]:1.144063674492E-2)[&rate=5.418608088112675E-4]:3.830343567882E-3)[&rate=5.418608088112675E-4]:3.597614344343E-2,83[&rate=5.418608088112675E-4]:1.242442453646E-1)[&rate=5.418608088112675E-4]:1.389380275493E-1,(((91[&rate=5.418608088112675E-4]:7.965100437391E-2,90[&rate=5.418608088112675E-4]:7.965100437391E-2)[&rate=5.418608088112675E-4]:5.034305658186E-2,92[&rate=5.418608088112675E-4]:1.299940609558E-1)[&rate=5.418608088112675E-4]:8.814606659062E-2,87[&rate=5.418608088112675E-4]:2.044414974094E-1)[&rate=5.418608088112675E-4]:5.874077550451E-2)[&rate=5.418608088112675E-4]:5.934763941597E-2,(89[&rate=5.418608088112675E-4]:1.742879798506E-1,88[&rate=5.418608088112675E-4]:1.605893497136E-1)[&rate=5.418608088112675E-4]:1.619405626163E-1)[&rate=5.418608088112675E-4]:1.302809437587E0)[&rate=5.418608088112675E-4]:2.842792612653E-1)[&rate=5.418608088112675E-4]:3.841388520645E-1)[&rate=5.418608088112675E-4]:5.821386232727E-1,39[&rate=5.418608088112675E-4]:3.602661741012E-1)[&rate=5.418608088112675E-4]:1.387765560876E-1)[&rate=5.418608088112675E-4]:1.246147433165E-1,((147[&rate=5.418608088112675E-4]:4.514380961679E-1,(((22[&rate=5.418608088112675E-4]:4.557781839657E-1,27[&rate=5.418608088112675E-4]:4.722165401301E-1)[&rate=5.418608088112675E-4]:4.394392681361E-1,((7[&rate=5.418608088112675E-4]:3.667060098657E-1,8[&rate=5.418608088112675E-4]:3.667060098657E-1)[&rate=5.418608088112675E-4]:3.421544106019E-1,(31[&rate=5.418608088112675E-4]:4.819849691818E-1,2[&rate=5.418608088112675E-4]:2.545877089077E-1)[&rate=5.418608088112675E-4]:3.775603827927E-1)[&rate=5.418608088112675E-4]:9.04666206754E-2)[&rate=5.418608088112675E-4]:2.088707467129E-1,26[&rate=5.418608088112675E-4]:1.115047102924E0)[&rate=5.418608088112675E-4]:1.419301390728E0)[&rate=5.418608088112675E-4]:1.099668290544E-1,(146[&rate=5.418608088112675E-4]:5.925461091697E-1,(16[&rate=5.418608088112675E-4]:2.445113798121E0,40[&rate=5.418608088112675E-4]:3.596208720042E-1)[&rate=5.418608088112675E-4]:1.127066579306E-1)[&rate=5.418608088112675E-4]:3.170034610715E-2)[&rate=5.418608088112675E-4]:1.196295974633E-1)[&rate=5.418608088112675E-4]:3.158398277451E-1,38[&rate=5.418608088112675E-4]:8.711912903213E-1)[&rate=5.418608088112675E-4]:2.172625318347E-1)[&rate=5.418608088112675E-4]:3.008558154053E-1)[&rate=5.418608088112675E-4]:1.513009185827E-1)[&rate=5.418608088112675E-4]:7.529189197044E-2)[&rate=5.418608088112675E-4]:1.592767801117E-2,(((126[&rate=5.418608088112675E-4]:1.370358667351E0,((120[&rate=5.418608088112675E-4]:1.612359245579E0,(135[&rate=5.418608088112675E-4]:3.692689198414E-1,(138[&rate=5.418608088112675E-4]:2.315180809164E-1,136[&rate=5.418608088112675E-4]:1.000112316012E-1)[&rate=5.418608088112675E-4]:3.377508389251E-1)[&rate=5.418608088112675E-4]:9.91035531217E-1)[&rate=5.418608088112675E-4]:1.44790102678E-1,119[&rate=5.418608088112675E-4]:1.853039759216E0)[&rate=5.418608088112675E-4]:3.030214307794E-1)[&rate=5.418608088112675E-4]:2.574851509032E-3,66[&rate=5.418608088112675E-4]:1.257593291755E-1)[&rate=5.418608088112675E-4]:1.844093525669E-1,(67[&rate=5.418608088112675E-4]:2.143555163766E-1,((124[&rate=5.418608088112675E-4]:4.316131950175E-2,123[&rate=5.418608088112675E-4]:4.589355993888E-2)[&rate=5.418608088112675E-4]:2.29378655454E-1,122[&rate=5.418608088112675E-4]:2.752722153929E-1)[&rate=5.418608088112675E-4]:4.403558513244E-1)[&rate=5.418608088112675E-4]:9.581316536578E-2)[&rate=5.418608088112675E-4]:7.192959978678E-1);
tree STATE_49330000 [&joint=-20963.684641391006,lnP=-20963.684641391006] = [&R] ((((((((52[&rate=5.277310266919516E-4]:6.366737244052E-1,((29[&rate=5.277310266919516E-4]:4.193066901971E-1,(5[&rate=5.277310266919516E-4]:1.930697070625E-1,12[&rate=5.277310266919516E-4]:2.314258714459E-1)[&rate=5.277310266919516E-4]:8.103150368262E-2)[&rate=5.277310266919516E-4]:5.107364030753E-1,103[&rate=5.277310266919516E-4]:6.971663809436E-1)[&rate=5.277310266919516E-4]:1.603801078023E0)[&rate=5.277310266919516E-4]:1.826763929971E-1,(53[&rate=5.277310266919516E-4]:7.734376975146E-1,(((((71[&rate=5.277310266919516E-4]:1.366693552829E-1,(72[&rate=5.277310266919516E-4]:6.989984095024E-2,78[&rate=5.277310266919516E-4]:9.181764916955E-2)[&rate=5.277310266919516E-4]:7.224896638733E-2)[&rate=5.277310266919516E-4]:5.456653346618E-3,(79[&rate=5.277310266919516E-4]:1.166887505667E-1,82[&rate=5.277310266919516E-4]:1.249079286487E-1)[&rate=5.277310266919516E-4]:5.283451833684E-2)[&rate=5.277310266919516E-4]:1.70738727888E-1,(73[&rate=5.277310266919516E-4]:2.62534311273E-1,77[&rate=5.277310266919516E-4]:2.570548592183E-1)[&rate=5.277310266919516E-4]:1.188235759292E-1)[&rate=5.277310266919516E-4]:1.356835452442E-1,(81[&rate=5.277310266919516E-4]:1.29496252356E-1,80[&rate=5.277310266919516E-4]:1.29496252356E-1)[&rate=5.277310266919516E-4]:3.382301115973E-1)[&rate=5.277310266919516E-4]:2.977311129337E-1,((76[&rate=5.277310266919516E-4]:4.063022845117E-1,(74[&rate=5.277310266919516E-4]:3.523888178915E-1,70[&rate=5.277310266919516E-4]:3.14032653508E-1)[&rate=5.277310266919516E-4]:5.391346662025E-2)[&rate=5.277310266919516E-4]:1.627432921627E-1,75[&rate=5.277310266919516E-4]:5.690455766744E-1)[&rate=5.277310266919516E-4]:2.457269687058E-1)[&rate=5.277310266919516E-4]:7.051282107465E-1)[&rate=5.277310266919516E-4]:3.771569857635E-2)[&rate=5.277310266919516E-4]:2.627895944827E-3,((137[&rate=5.277310266919516E-4]:8.872913273934E-1,133[&rate=5.277310266919516E-4]:8.461954369824E-1)[&rate=5.277310266919516E-4]:1.049417160288E-1,134[&rate=5.277310266919516E-4]:9.2100016671E-1)[&rate=5.277310266919516E-4]:6.447236359928E-1)[&rate=5.277310266919516E-4]:5.244921461957E-1,125[&rate=5.277310266919516E-4]:1.12789092457E0)[&rate=5.277310266919516E-4]:2.266823486623E-1,((57[&rate=5.277310266919516E-4]:4.684458877397E-1,((55[&rate=5.277310266919516E-4]:3.522920463817E-1,56[&rate=5.277310266919516E-4]:3.522920463817E-1)[&rate=5.277310266919516E-4]:2.590765031402E-2,(58[&rate=5.277310266919516E-4]:3.862155529319E-1,((54[&rate=5.277310266919516E-4]:2.386128843118E-1,59[&rate=5.277310266919516E-4]:2.76864250432E-1)[&rate=5.277310266919516E-4]:2.192514453378E-2,37[&rate=5.277310266919516E-4]:3.37040761086E-1)[&rate=5.277310266919516E-4]:6.830047490599E-2)[&rate=5.277310266919516E-4]:1.930654813553E-2)[&rate=5.277310266919516E-4]:7.93172292953E-2)[&rate=5.277310266919516E-4]:2.541874506735E-1,68[&rate=5.277310266919516E-4]:6.707207701071E-1)[&rate=5.277310266919516E-4]:5.171858364587E-1)[&rate=5.277310266919516E-4]:2.700389200377E-1,32[&rate=5.277310266919516E-4]:2.529338198217E-2)[&rate=5.277310266919516E-4]:2.456972308109E-2,(34[&rate=5.277310266919516E-4]:1.897053953661E-2,((((45[&rate=5.277310266919516E-4]:8.45801353912E-1,(((47[&rate=5.277310266919516E-4]:4.967979980301E-1,(50[&rate=5.277310266919516E-4]:4.204442248048E-1,49[&rate=5.277310266919516E-4]:4.204442248048E-1)[&rate=5.277310266919516E-4]:4.356688797956E-2)[&rate=5.277310266919516E-4]:4.540189310229E-2,44[&rate=5.277310266919516E-4]:5.367354102581E-1)[&rate=5.277310266919516E-4]:8.746306750852E-2,(51[&rate=5.277310266919516E-4]:5.581484212936E-1,(((48[&rate=5.277310266919516E-4]:4.537906654383E-1,41[&rate=5.277310266919516E-4]:4.100748184438E-1)[&rate=5.277310266919516E-4]:1.513016211383E-2,42[&rate=5.277310266919516E-4]:4.306694614319E-1)[&rate=5.277310266919516E-4]:1.325290199149E-2,(46[&rate=5.277310266919516E-4]:4.062079075146E-1,43[&rate=5.277310266919516E-4]:4.062079075146E-1)[&rate=5.277310266919516E-4]:8.689478377749E-2)[&rate=5.277310266919516E-4]:9.236813437292E-2)[&rate=5.277310266919516E-4]:4.419213297587E-2)[&rate=5.277310266919516E-4]:2.243351165825E-1)[&rate=5.277310266919516E-4]:2.609958349008E-1,(((62[&rate=5.277310266919516E-4]:3.764050817157E-1,((65[&rate=5.277310266919516E-4]:1.045851640784E-1,60[&rate=5.277310266919516E-4]:1.045851640784E-1)[&rate=5.277310266919516E-4]:5.929030456579E-2,64[&rate=5.277310266919516E-4]:3.145604001509E-1)[&rate=5.277310266919516E-4]:2.074879115373E-2)[&rate=5.277310266919516E-4]:4.308648445058E-1,(61[&rate=5.277310266919516E-4]:8.692702838425E-2,63[&rate=5.277310266919516E-4]:4.58311379732E-2)[&rate=5.277310266919516E-4]:7.203428978372E-1)[&rate=5.277310266919516E-4]:7.349776323037E-1,(128[&rate=5.277310266919516E-4]:1.311311458708E0,((118[&rate=5.277310266919516E-4]:7.682445936093E-1,69[&rate=5.277310266919516E-4]:7.79203497719E-1)[&rate=5.277310266919516E-4]:4.803774711899E-2,(((130[&rate=5.277310266919516E-4]:1.418684593236E-1,131[&rate=5.277310266919516E-4]:1.44608185351E-1)[&rate=5.277310266919516E-4]:1.104587199305E-1,132[&rate=5.277310266919516E-4]:2.550669052815E-1)[&rate=5.277310266919516E-4]:1.918897133127E-2,129[&rate=5.277310266919516E-4]:2.715161505854E-1)[&rate=5.277310266919516E-4]:4.07779888773E-1)[&rate=5.277310266919516E-4]:6.347551453771E-1)[&rate=5.277310266919516E-4]:9.121007241977E-2)[&rate=5.277310266919516E-4]:4.776718699763E-1)[&rate=5.277310266919516E-4]:7.764806435226E-2,(((36[&rate=5.277310266919516E-4]:1.128436619694E-1,121[&rate=5.277310266919516E-4]:2.192295716764E0)[&rate=5.277310266919516E-4]:2.961980064739E-1,127[&rate=5.277310266919516E-4]:2.929589613649E0)[&rate=5.277310266919516E-4]:4.084544601592E-3,35[&rate=5.277310266919516E-4]:3.665508705792E-1)[&rate=5.277310266919516E-4]:6.252347158958E-2)[&rate=5.277310266919516E-4]:2.672464676363E-1,((((146[&rate=5.277310266919516E-4]:6.663015167228E-1,((40[&rate=5.277310266919516E-4]:4.444461454138E-1,(147[&rate=5.277310266919516E-4]:4.92644216863E-1,16[&rate=5.277310266919516E-4]:2.5207600938E0)[&rate=5.277310266919516E-4]:9.178977731182E-3)[&rate=5.277310266919516E-4]:1.661616474696E-2,39[&rate=5.277310266919516E-4]:4.610623101608E-1)[&rate=5.277310266919516E-4]:8.502062732713E-2)[&rate=5.277310266919516E-4]:1.43232132597E-2,(((98[&rate=5.277310266919516E-4]:5.764259091135E-1,((99[&rate=5.277310266919516E-4]:5.931454356301E-1,96[&rate=5.277310266919516E-4]:5.576263099472E-1)[&rate=5.277310266919516E-4]:1.173883066773E-3,(95[&rate=5.277310266919516E-4]:4.410365133325E-1,(100[&rate=5.277310266919516E-4]:2.961694995633E-1,94[&rate=5.277310266919516E-4]:2.961694995633E-1)[&rate=5.277310266919516E-4]:6.016756021714E-2)[&rate=5.277310266919516E-4]:1.423538436159E-1)[&rate=5.277310266919516E-4]:3.964513913846E-3)[&rate=5.277310266919516E-4]:1.411542917945E-2,(101[&rate=5.277310266919516E-4]:8.020785672785E-1,(((((((((104[&rate=5.277310266919516E-4]:3.014617241263E-1,111[&rate=5.277310266919516E-4]:3.179000802907E-1)[&rate=5.277310266919516E-4]:1.543174151081E-2,139[&rate=5.277310266919516E-4]:5.086742875549E-1)[&rate=5.277310266919516E-4]:2.704485548811E-1,106[&rate=5.277310266919516E-4]:5.873420205182E-1)[&rate=5.277310266919516E-4]:1.548434081671E-1,(148[&rate=5.277310266919516E-4]:2.408651969428E-1,143[&rate=5.277310266919516E-4]:2.381254709154E-1)[&rate=5.277310266919516E-4]:4.794024235235E-1)[&rate=5.277310266919516E-4]:1.007523060487E-1,(116[&rate=5.277310266919516E-4]:7.272232964005E-1,(((107[&rate=5.277310266919516E-4]:8.001736297164E-2,108[&rate=5.277310266919516E-4]:7.727763694428E-2)[&rate=5.277310266919516E-4]:2.117382807943E-1,(109[&rate=5.277310266919516E-4]:2.498230864175E-1,114[&rate=5.277310266919516E-4]:1.70371031623E-1)[&rate=5.277310266919516E-4]:6.111063954018E-2)[&rate=5.277310266919516E-4]:4.583914946346E-1,(115[&rate=5.277310266919516E-4]:4.801238375614E-1,(13[&rate=5.277310266919516E-4]:2.856269945325E-1,19[&rate=5.277310266919516E-4]:3.239831589161E-1)[&rate=5.277310266919516E-4]:2.766886238508E-1)[&rate=5.277310266919516E-4]:2.097493282364E-1)[&rate=5.277310266919516E-4]:3.735013060274E-2)[&rate=5.277310266919516E-4]:5.544046573083E-2)[&rate=5.277310266919516E-4]:2.780539744401E-1,((((((4[&rate=5.277310266919516E-4]:9.087419007198E-2,30[&rate=5.277310266919516E-4]:2.63476929798E-1)[&rate=5.277310266919516E-4]:4.04373601591E-1,113[&rate=5.277310266919516E-4]:5.527820382382E-1)[&rate=5.277310266919516E-4]:1.060050643707E-2,(9[&rate=5.277310266919516E-4]:2.544339289735E-1,117[&rate=5.277310266919516E-4]:2.653928330832E-1)[&rate=5.277310266919516E-4]:3.007294376197E-1)[&rate=5.277310266919516E-4]:3.675284615485E-4,112[&rate=5.277310266919516E-4]:5.637500731368E-1)[&rate=5.277310266919516E-4]:2.757695408187E-1,(17[&rate=5.277310266919516E-4]:5.988155236043E-1,14[&rate=5.277310266919516E-4]:5.604593592206E-1)[&rate=5.277310266919516E-4]:2.790602547349E-1)[&rate=5.277310266919516E-4]:2.350229298459E-2,(105[&rate=5.277310266919516E-4]:3.889998032645E-1,110[&rate=5.277310266919516E-4]:4.109176114836E-1)[&rate=5.277310266919516E-4]:4.466248434018E-1)[&rate=5.277310266919516E-4]:2.798876104531E-1)[&rate=5.277310266919516E-4]:4.968939148508E-2,((141[&rate=5.277310266919516E-4]:1.929909484457E-1,(144[&rate=5.277310266919516E-4]:1.706282139221E-1,145[&rate=5.277310266919516E-4]:1.761076659771E-1)[&rate=5.277310266919516E-4]:1.96230084962E-2)[&rate=5.277310266919516E-4]:1.978049707235E-1,142[&rate=5.277310266919516E-4]:3.935356451967E-1)[&rate=5.277310266919516E-4]:9.716660034078E-1)[&rate=5.277310266919516E-4]:1.299184713128E-1,(102[&rate=5.277310266919516E-4]:1.323998797088E-2,(((1[&rate=5.277310266919516E-4]:1.587104808431E-1,(28[&rate=5.277310266919516E-4]:7.112261070314E-1,21[&rate=5.277310266919516E-4]:6.865685727849E-1)[&rate=5.277310266919516E-4]:2.337857436747E-1)[&rate=5.277310266919516E-4]:3.914647733957E-2,24[&rate=5.277310266919516E-4]:9.786788759909E-1)[&rate=5.277310266919516E-4]:1.861758741032E-1,(((25[&rate=5.277310266919516E-4]:3.811592953403E-1,20[&rate=5.277310266919516E-4]:3.619812131485E-1)[&rate=5.277310266919516E-4]:1.849027571887E-1,23[&rate=5.277310266919516E-4]:5.551031484193E-1)[&rate=5.277310266919516E-4]:1.111840526169E-1,(140[&rate=5.277310266919516E-4]:4.74177294934E-1,11[&rate=5.277310266919516E-4]:4.933553771257E-1)[&rate=5.277310266919516E-4]:8.800031706131E-2)[&rate=5.277310266919516E-4]:4.876086449483E-1)[&rate=5.277310266919516E-4]:1.002907349307E-2)[&rate=5.277310266919516E-4]:2.353047894807E-1)[&rate=5.277310266919516E-4]:1.423877897778E-1,((6[&rate=5.277310266919516E-4]:7.70248244757E-1,((3[&rate=5.277310266919516E-4]:2.772505190939E-1,18[&rate=5.277310266919516E-4]:3.923190122445E-1)[&rate=5.277310266919516E-4]:2.335586864107E-1,(10[&rate=5.277310266919516E-4]:3.221509732531E-1,15[&rate=5.277310266919516E-4]:3.605071376366E-1)[&rate=5.277310266919516E-4]:2.571513829363E-1)[&rate=5.277310266919516E-4]:2.073842447319E-1)[&rate=5.277310266919516E-4]:2.000207690489E-1,((((91[&rate=5.277310266919516E-4]:1.188270554613E-1,90[&rate=5.277310266919516E-4]:1.188270554613E-1)[&rate=5.277310266919516E-4]:7.071919534724E-2,92[&rate=5.277310266919516E-4]:1.895462508085E-1)[&rate=5.277310266919516E-4]:1.245812542454E-1,(87[&rate=5.277310266919516E-4]:2.808927736116E-1,((85[&rate=5.277310266919516E-4]:1.77052740327E-1,83[&rate=5.277310266919516E-4]:1.77052740327E-1)[&rate=5.277310266919516E-4]:2.712950861795E-2,((93[&rate=5.277310266919516E-4]:4.576325461423E-2,84[&rate=5.277310266919516E-4]:3.206462447721E-2)[&rate=5.277310266919516E-4]:6.810095807538E-2,86[&rate=5.277310266919516E-4]:1.001655825526E-1)[&rate=5.277310266919516E-4]:1.040166663924E-1)[&rate=5.277310266919516E-4]:7.671052466664E-2)[&rate=5.277310266919516E-4]:1.953610130529E-2)[&rate=5.277310266919516E-4]:3.729467652589E-1,(89[&rate=5.277310266919516E-4]:2.476462677806E-1,88[&rate=5.277310266919516E-4]:2.339476376436E-1)[&rate=5.277310266919516E-4]:4.394280025322E-1)[&rate=5.277310266919516E-4]:7.845646065068E-1)[&rate=5.277310266919516E-4]:4.699786219166E-1)[&rate=5.277310266919516E-4]:4.166254521041E-1)[&rate=5.277310266919516E-4]:6.332116294619E-1)[&rate=5.277310266919516E-4]:7.309808811718E-2,97[&rate=5.277310266919516E-4]:4.641858744976E-1)[&rate=5.277310266919516E-4]:2.518202488382E-2)[&rate=5.277310266919516E-4]:2.475613849229E-3,((((7[&rate=5.277310266919516E-4]:1.159267758258E-1,8[&rate=5.277310266919516E-4]:1.159267758258E-1)[&rate=5.277310266919516E-4]:6.622012154626E-1,26[&rate=5.277310266919516E-4]:8.84977306357E-1)[&rate=5.277310266919516E-4]:7.342797118622E-2,((22[&rate=5.277310266919516E-4]:4.317263904345E-1,27[&rate=5.277310266919516E-4]:4.481647465988E-1)[&rate=5.277310266919516E-4]:4.367662905245E-1,31[&rate=5.277310266919516E-4]:9.23287201507E-1)[&rate=5.277310266919516E-4]:7.895369247465E-2)[&rate=5.277310266919516E-4]:3.167436643116E-1,2[&rate=5.277310266919516E-4]:1.091587298019E0)[&rate=5.277310266919516E-4]:1.428020269407E0)[&rate=5.277310266919516E-4]:1.391878802014E-1,38[&rate=5.277310266919516E-4]:6.337636338692E-1)[&rate=5.277310266919516E-4]:6.649226224513E-1)[&rate=5.277310266919516E-4]:1.856634283617E-1)[&rate=5.277310266919516E-4]:5.281037374572E-2)[&rate=5.277310266919516E-4]:1.066485353113E-1,(33[&rate=5.277310266919516E-4]:6.303001752562E-2,((((120[&rate=5.277310266919516E-4]:9.263060950299E-1,((135[&rate=5.277310266919516E-4]:3.988223033576E-1,(138[&rate=5.277310266919516E-4]:1.499395457137E-1,136[&rate=5.277310266919516E-4]:1.843269639845E-2)[&rate=5.277310266919516E-4]:4.48882757644E-1)[&rate=5.277310266919516E-4]:1.652321062502E-1,119[&rate=5.277310266919516E-4]:9.119996150872E-1)[&rate=5.277310266919516E-4]:1.101968909016E-1)[&rate=5.277310266919516E-4]:7.805184956055E-1,126[&rate=5.277310266919516E-4]:1.01701247895E0)[&rate=5.277310266919516E-4]:3.928984626115E-1,66[&rate=5.277310266919516E-4]:1.62736751877E-1)[&rate=5.277310266919516E-4]:2.488336088229E-1,(67[&rate=5.277310266919516E-4]:3.623431235987E-1,((124[&rate=5.277310266919516E-4]:9.395203619192E-2,123[&rate=5.277310266919516E-4]:9.668427662905E-2)[&rate=5.277310266919516E-4]:2.674635779071E-1,122[&rate=5.277310266919516E-4]:3.641478545362E-1)[&rate=5.277310266919516E-4]:4.994678194032E-1)[&rate=5.277310266919516E-4]:4.922723710123E-2)[&rate=5.277310266919516E-4]:5.309117116202E-1)[&rate=5.277310266919516E-4]:9.896107490369E-2);
tree STATE_49340000 [&joint=-20967.480420459513,lnP=-20967.480420459513] = [&R] ((33[&rate=5.935584578108489E-4]:1.793603227525E-2,32[&rate=5.935584578108489E-4]:1.245658022054E-2)[&rate=5.935584578108489E-4]:3.286752183255E-2,(34[&rate=5.935584578108489E-4]:6.517409519772E-2,((((((((134[&rate=5.935584578108489E-4]:8.610276141526E-1,(133[&rate=5.935584578108489E-4]:3.684915732126E-1,137[&rate=5.935584578108489E-4]:4.095874636237E-1)[&rate=5.935584578108489E-4]:5.226730272412E-1)[&rate=5.935584578108489E-4]:5.893878911362E-1,52[&rate=5.935584578108489E-4]:7.066697159331E-1)[&rate=5.935584578108489E-4]:4.628384902337E-2,((29[&rate=5.935584578108489E-4]:5.641538209442E-1,(5[&rate=5.935584578108489E-4]:2.392670517555E-1,12[&rate=5.935584578108489E-4]:2.776232161389E-1)[&rate=5.935584578108489E-4]:1.796812897368E-1)[&rate=5.935584578108489E-4]:1.6648844907E-1,103[&rate=5.935584578108489E-4]:4.977655576854E-1)[&rate=5.935584578108489E-4]:1.919481741832E0)[&rate=5.935584578108489E-4]:1.725169144985E-1,(53[&rate=5.935584578108489E-4]:8.431303153701E-1,(((82[&rate=5.935584578108489E-4]:3.490595538295E-1,(79[&rate=5.935584578108489E-4]:3.381168790344E-1,(72[&rate=5.935584578108489E-4]:1.12530661034E-1,78[&rate=5.935584578108489E-4]:1.344484692534E-1)[&rate=5.935584578108489E-4]:2.036684097811E-1)[&rate=5.935584578108489E-4]:2.723496712973E-3)[&rate=5.935584578108489E-4]:1.085473465771E-2,((71[&rate=5.935584578108489E-4]:2.039055740373E-1,(73[&rate=5.935584578108489E-4]:2.546729012788E-1,77[&rate=5.935584578108489E-4]:2.491934492241E-1)[&rate=5.935584578108489E-4]:1.772582344336E-2)[&rate=5.935584578108489E-4]:1.023736458667E-1,(81[&rate=5.935584578108489E-4]:4.065442649384E-2,80[&rate=5.935584578108489E-4]:4.065442649384E-2)[&rate=5.935584578108489E-4]:2.84802875602E-1)[&rate=5.935584578108489E-4]:1.801863022698E-2)[&rate=5.935584578108489E-4]:4.780453726785E-1,((74[&rate=5.935584578108489E-4]:5.610003680917E-1,(76[&rate=5.935584578108489E-4]:5.160796338324E-1,70[&rate=5.935584578108489E-4]:4.77723469449E-1)[&rate=5.935584578108489E-4]:4.492073425923E-2)[&rate=5.935584578108489E-4]:7.176321381584E-2,75[&rate=5.935584578108489E-4]:6.327635819075E-1)[&rate=5.935584578108489E-4]:2.380727915869E-1)[&rate=5.935584578108489E-4]:7.187570004878E-1)[&rate=5.935584578108489E-4]:7.414344277358E-2)[&rate=5.935584578108489E-4]:3.303978611864E-1,125[&rate=5.935584578108489E-4]:1.037289105669E0)[&rate=5.935584578108489E-4]:5.987017674583E-2,((((55[&rate=5.935584578108489E-4]:3.828989437924E-1,56[&rate=5.935584578108489E-4]:3.828989437924E-1)[&rate=5.935584578108489E-4]:5.50095130016E-2,(((57[&rate=5.935584578108489E-4]:3.529232643976E-1,54[&rate=5.935584578108489E-4]:3.119396578403E-1)[&rate=5.935584578108489E-4]:3.774516921978E-2,58[&rate=5.935584578108489E-4]:4.070618762404E-1)[&rate=5.935584578108489E-4]:5.13387891971E-2,37[&rate=5.935584578108489E-4]:4.775263484976E-1)[&rate=5.935584578108489E-4]:6.830195728269E-3)[&rate=5.935584578108489E-4]:1.255661876371E-1,59[&rate=5.935584578108489E-4]:5.716713657427E-1)[&rate=5.935584578108489E-4]:2.290148520469E-1,68[&rate=5.935584578108489E-4]:7.515058899206E-1)[&rate=5.935584578108489E-4]:1.789867258273E-1)[&rate=5.935584578108489E-4]:4.239607676869E-1,(((127[&rate=5.935584578108489E-4]:2.882271712587E0,36[&rate=5.935584578108489E-4]:3.617237673819E-1)[&rate=5.935584578108489E-4]:4.818384353946E-2,(((45[&rate=5.935584578108489E-4]:6.398265057968E-1,(((46[&rate=5.935584578108489E-4]:5.543019137984E-1,(43[&rate=5.935584578108489E-4]:5.011701752865E-1,(42[&rate=5.935584578108489E-4]:4.207815892301E-1,(41[&rate=5.935584578108489E-4]:3.843084017964E-1,48[&rate=5.935584578108489E-4]:4.280242487909E-1)[&rate=5.935584578108489E-4]:3.10087065594E-2)[&rate=5.935584578108489E-4]:3.120825818772E-2)[&rate=5.935584578108489E-4]:5.313173851189E-2)[&rate=5.935584578108489E-4]:2.524457044236E-2,(44[&rate=5.935584578108489E-4]:4.160918522368E-1,47[&rate=5.935584578108489E-4]:4.215563331111E-1)[&rate=5.935584578108489E-4]:1.579901511297E-1)[&rate=5.935584578108489E-4]:2.523898124559E-2,((50[&rate=5.935584578108489E-4]:4.727620300314E-1,49[&rate=5.935584578108489E-4]:4.727620300314E-1)[&rate=5.935584578108489E-4]:9.88096995297E-2,51[&rate=5.935584578108489E-4]:5.770362104353E-1)[&rate=5.935584578108489E-4]:4.268506795326E-4)[&rate=5.935584578108489E-4]:4.323776162187E-2)[&rate=5.935584578108489E-4]:3.953641889705E-1,((((60[&rate=5.935584578108489E-4]:1.054556357116E-1,(62[&rate=5.935584578108489E-4]:2.865250375711E-1,64[&rate=5.935584578108489E-4]:2.454291471601E-1)[&rate=5.935584578108489E-4]:1.071142005819E-2)[&rate=5.935584578108489E-4]:6.45184156822E-2,65[&rate=5.935584578108489E-4]:1.699740513938E-1)[&rate=5.935584578108489E-4]:2.746078535181E-1,(61[&rate=5.935584578108489E-4]:2.931760904966E-1,63[&rate=5.935584578108489E-4]:2.520802000855E-1)[&rate=5.935584578108489E-4]:3.43186636333E-1)[&rate=5.935584578108489E-4]:8.365469486617E-1,(128[&rate=5.935584578108489E-4]:1.208481913471E0,(((129[&rate=5.935584578108489E-4]:1.171994406388E-1,132[&rate=5.935584578108489E-4]:1.199391666661E-1)[&rate=5.935584578108489E-4]:1.025782035968E-1,(130[&rate=5.935584578108489E-4]:1.115805659135E-1,131[&rate=5.935584578108489E-4]:1.143202919409E-1)[&rate=5.935584578108489E-4]:1.081970783221E-1)[&rate=5.935584578108489E-4]:3.235544967211E-1,(69[&rate=5.935584578108489E-4]:5.258789538592E-1,118[&rate=5.935584578108489E-4]:5.149200497496E-1)[&rate=5.935584578108489E-4]:1.653983925771E-1)[&rate=5.935584578108489E-4]:6.678894985413E-1)[&rate=5.935584578108489E-4]:1.247017346234E-1)[&rate=5.935584578108489E-4]:4.754032589646E-1)[&rate=5.935584578108489E-4]:7.247588362851E-2,(35[&rate=5.935584578108489E-4]:2.731356176699E-1,121[&rate=5.935584578108489E-4]:2.39916301493E0)[&rate=5.935584578108489E-4]:7.91600497296E-2)[&rate=5.935584578108489E-4]:1.103660105613E-2)[&rate=5.935584578108489E-4]:4.240654615407E-1,((39[&rate=5.935584578108489E-4]:5.861592453044E-1,(((101[&rate=5.935584578108489E-4]:8.308314982514E-1,(((((145[&rate=5.935584578108489E-4]:1.150889997554E-1,141[&rate=5.935584578108489E-4]:1.123492737278E-1)[&rate=5.935584578108489E-4]:2.659275550455E-1,144[&rate=5.935584578108489E-4]:3.755371027459E-1)[&rate=5.935584578108489E-4]:1.078215451134E-1,142[&rate=5.935584578108489E-4]:4.888380999143E-1)[&rate=5.935584578108489E-4]:1.034334656704E0,((((((25[&rate=5.935584578108489E-4]:4.517330968337E-1,20[&rate=5.935584578108489E-4]:4.32555014642E-1)[&rate=5.935584578108489E-4]:9.614309201752E-2,23[&rate=5.935584578108489E-4]:5.369172847416E-1)[&rate=5.935584578108489E-4]:2.537762844595E-1,(140[&rate=5.935584578108489E-4]:5.385736163362E-1,11[&rate=5.935584578108489E-4]:5.57751698528E-1)[&rate=5.935584578108489E-4]:1.480103638239E-1)[&rate=5.935584578108489E-4]:3.296986561798E-1,((1[&rate=5.935584578108489E-4]:3.15979946611E-2,(28[&rate=5.935584578108489E-4]:7.871788567617E-1,21[&rate=5.935584578108489E-4]:7.625213225152E-1)[&rate=5.935584578108489E-4]:3.072050776238E-2)[&rate=5.935584578108489E-4]:3.538419285915E-2,24[&rate=5.935584578108489E-4]:8.478041053285E-1)[&rate=5.935584578108489E-4]:2.835470241621E-1)[&rate=5.935584578108489E-4]:7.933575581471E-2,102[&rate=5.935584578108489E-4]:4.904304968892E-2)[&rate=5.935584578108489E-4]:2.071008012674E-1,((((148[&rate=5.935584578108489E-4]:4.717029730827E-1,143[&rate=5.935584578108489E-4]:4.689632470553E-1)[&rate=5.935584578108489E-4]:2.781666768914E-1,((139[&rate=5.935584578108489E-4]:5.23462872575E-1,(111[&rate=5.935584578108489E-4]:3.055531817654E-1,(106[&rate=5.935584578108489E-4]:1.512000150363E-1,104[&rate=5.935584578108489E-4]:1.512000150363E-1)[&rate=5.935584578108489E-4]:1.379148105648E-1)[&rate=5.935584578108489E-4]:4.256722505615E-2)[&rate=5.935584578108489E-4]:2.715024270245E-1,116[&rate=5.935584578108489E-4]:5.429105050789E-1)[&rate=5.935584578108489E-4]:1.686029805115E-1)[&rate=5.935584578108489E-4]:1.11186400095E-1,(((13[&rate=5.935584578108489E-4]:4.664467972178E-1,19[&rate=5.935584578108489E-4]:5.048029616015E-1)[&rate=5.935584578108489E-4]:2.409067574551E-1,115[&rate=5.935584578108489E-4]:6.251617738511E-1)[&rate=5.935584578108489E-4]:1.477073446921E-1,((109[&rate=5.935584578108489E-4]:3.537643896635E-1,(114[&rate=5.935584578108489E-4]:1.308064559546E-1,107[&rate=5.935584578108489E-4]:1.910804285574E-1)[&rate=5.935584578108489E-4]:1.435058789144E-1)[&rate=5.935584578108489E-4]:1.15400224737E-1,108[&rate=5.935584578108489E-4]:4.472468061814E-1)[&rate=5.935584578108489E-4]:3.831565589372E-1)[&rate=5.935584578108489E-4]:4.983076714218E-2)[&rate=5.935584578108489E-4]:2.641213844173E-2,(((112[&rate=5.935584578108489E-4]:2.429680964622E-1,117[&rate=5.935584578108489E-4]:2.457078224898E-1)[&rate=5.935584578108489E-4]:5.36036747985E-1,((4[&rate=5.935584578108489E-4]:4.943166079331E-2,30[&rate=5.935584578108489E-4]:2.220344005193E-1)[&rate=5.935584578108489E-4]:6.616506710105E-1,(9[&rate=5.935584578108489E-4]:6.831621351313E-1,(113[&rate=5.935584578108489E-4]:6.58714622367E-1,(17[&rate=5.935584578108489E-4]:2.897980859656E-1,14[&rate=5.935584578108489E-4]:2.514419215819E-1)[&rate=5.935584578108489E-4]:4.07272700785E-1)[&rate=5.935584578108489E-4]:3.26666908464E-2)[&rate=5.935584578108489E-4]:7.723526516561E-2)[&rate=5.935584578108489E-4]:1.038826606829E-2)[&rate=5.935584578108489E-4]:9.512847492584E-2,(105[&rate=5.935584578108489E-4]:6.78885562715E-1,110[&rate=5.935584578108489E-4]:7.008033709341E-1)[&rate=5.935584578108489E-4]:1.678504963843E-1)[&rate=5.935584578108489E-4]:5.717048557587E-2)[&rate=5.935584578108489E-4]:3.988126487469E-1)[&rate=5.935584578108489E-4]:2.045356319602E-2)[&rate=5.935584578108489E-4]:5.42123018776E-2,((((6[&rate=5.935584578108489E-4]:4.826801087351E-1,(10[&rate=5.935584578108489E-4]:3.043483557774E-1,15[&rate=5.935584578108489E-4]:3.427045201608E-1)[&rate=5.935584578108489E-4]:1.947701091221E-1)[&rate=5.935584578108489E-4]:9.733419648196E-2,18[&rate=5.935584578108489E-4]:6.430280038472E-1)[&rate=5.935584578108489E-4]:1.813919944249E-1,(((83[&rate=5.935584578108489E-4]:2.652488834491E-1,((84[&rate=5.935584578108489E-4]:2.267701505458E-1,93[&rate=5.935584578108489E-4]:2.404687806828E-1)[&rate=5.935584578108489E-4]:3.266721575383E-2,(85[&rate=5.935584578108489E-4]:1.710661123243E-1,86[&rate=5.935584578108489E-4]:1.710661123243E-1)[&rate=5.935584578108489E-4]:8.837125397536E-2)[&rate=5.935584578108489E-4]:5.81151714944E-3)[&rate=5.935584578108489E-4]:1.077984669161E-1,(87[&rate=5.935584578108489E-4]:2.699558370813E-1,((91[&rate=5.935584578108489E-4]:9.819840761286E-2,90[&rate=5.935584578108489E-4]:9.819840761286E-2)[&rate=5.935584578108489E-4]:1.23281023152E-1,92[&rate=5.935584578108489E-4]:2.214794307648E-1)[&rate=5.935584578108489E-4]:6.217503645348E-2)[&rate=5.935584578108489E-4]:1.030915132838E-1)[&rate=5.935584578108489E-4]:3.628607550492E-1,(89[&rate=5.935584578108489E-4]:3.147947668868E-1,88[&rate=5.935584578108489E-4]:3.010961367497E-1)[&rate=5.935584578108489E-4]:4.348119686646E-1)[&rate=5.935584578108489E-4]:5.131694271043E-1)[&rate=5.935584578108489E-4]:6.043721329161E-2,3[&rate=5.935584578108489E-4]:7.697887184132E-1)[&rate=5.935584578108489E-4]:5.582812715894E-1)[&rate=5.935584578108489E-4]:5.055012342764E-1)[&rate=5.935584578108489E-4]:7.085781555651E-1,(147[&rate=5.935584578108489E-4]:6.160350172039E-1,(16[&rate=5.935584578108489E-4]:2.60588642511E0,((40[&rate=5.935584578108489E-4]:4.914163850387E-1,((31[&rate=5.935584578108489E-4]:7.895576001897E-1,(((7[&rate=5.935584578108489E-4]:1.584782991284E-1,8[&rate=5.935584578108489E-4]:1.584782991284E-1)[&rate=5.935584578108489E-4]:2.77255822723E-1,26[&rate=5.935584578108489E-4]:5.4258343692E-1)[&rate=5.935584578108489E-4]:1.931728115218E-1,(22[&rate=5.935584578108489E-4]:4.313371824679E-1,27[&rate=5.935584578108489E-4]:4.477755386322E-1)[&rate=5.935584578108489E-4]:2.934601618643E-1)[&rate=5.935584578108489E-4]:9.965735309567E-3)[&rate=5.935584578108489E-4]:2.236371182562E-1,2[&rate=5.935584578108489E-4]:7.857974581719E-1)[&rate=5.935584578108489E-4]:1.662344729696E0)[&rate=5.935584578108489E-4]:3.574706492029E-4,146[&rate=5.935584578108489E-4]:6.119924349228E-1)[&rate=5.935584578108489E-4]:2.861964330451E-2)[&rate=5.935584578108489E-4]:3.826446903115E-2)[&rate=5.935584578108489E-4]:7.587526799135E-3)[&rate=5.935584578108489E-4]:1.456024405314E-3,((97[&rate=5.935584578108489E-4]:3.99374846778E-1,99[&rate=5.935584578108489E-4]:6.206863221878E-1)[&rate=5.935584578108489E-4]:4.340377097602E-2,(((95[&rate=5.935584578108489E-4]:2.760823289178E-1,(100[&rate=5.935584578108489E-4]:1.062632822222E-1,94[&rate=5.935584578108489E-4]:1.062632822222E-1)[&rate=5.935584578108489E-4]:8.511959314354E-2)[&rate=5.935584578108489E-4]:2.628316975578E-1,96[&rate=5.935584578108489E-4]:5.143238625413E-1)[&rate=5.935584578108489E-4]:2.576752638932E-3,98[&rate=5.935584578108489E-4]:5.305618173658E-1)[&rate=5.935584578108489E-4]:1.116703523007E-1)[&rate=5.935584578108489E-4]:5.388465010777E-2)[&rate=5.935584578108489E-4]:1.84577260764E-2)[&rate=5.935584578108489E-4]:4.322064334566E-1,38[&rate=5.935584578108489E-4]:9.500596678319E-1)[&rate=5.935584578108489E-4]:4.397035086799E-1)[&rate=5.935584578108489E-4]:1.933501566618E-2)[&rate=5.935584578108489E-4]:3.653376698164E-2,(((67[&rate=5.935584578108489E-4]:3.314272033768E-1,((124[&rate=5.935584578108489E-4]:1.878581507858E-1,123[&rate=5.935584578108489E-4]:1.90590391223E-1)[&rate=5.935584578108489E-4]:1.741195320428E-1,122[&rate=5.935584578108489E-4]:3.647099232657E-1)[&rate=5.935584578108489E-4]:4.679898304517E-1)[&rate=5.935584578108489E-4]:6.718475379511E-2,((119[&rate=5.935584578108489E-4]:1.774140217325E0,(120[&rate=5.935584578108489E-4]:1.674854313156E0,(135[&rate=5.935584578108489E-4]:3.828815136524E-1,(138[&rate=5.935584578108489E-4]:2.208501348837E-1,136[&rate=5.935584578108489E-4]:8.934328556853E-2)[&rate=5.935584578108489E-4]:3.620313787687E-1)[&rate=5.935584578108489E-4]:1.039918004983E0)[&rate=5.935584578108489E-4]:3.39549321037E-3)[&rate=5.935584578108489E-4]:1.624403017136E-1,126[&rate=5.935584578108489E-4]:1.150877996395E0)[&rate=5.935584578108489E-4]:4.949081504619E-1)[&rate=5.935584578108489E-4]:2.055405229463E-2,66[&rate=5.935584578108489E-4]:4.191660094665E-1)[&rate=5.935584578108489E-4]:4.241005031776E-1)[&rate=5.935584578108489E-4]:8.492128118368E-2)[&rate=5.935584578108489E-4]:2.067815074457E-3);
tree STATE_49350000 [&joint=-20998.680895564506,lnP=-20998.680895564506] = [&R] ((33[&rate=5.273148011531128E-4]:2.689793128875E-2,32[&rate=5.273148011531128E-4]:2.141847923404E-2)[&rate=5.273148011531128E-4]:5.694964452814E-2,(((34[&rate=5.273148011531128E-4]:1.426555079364E-2,((((((45[&rate=5.273148011531128E-4]:7.600235764108E-1,(((50[&rate=5.273148011531128E-4]:4.126631420399E-1,49[&rate=5.273148011531128E-4]:4.126631420399E-1)[&rate=5.273148011531128E-4]:2.806683720062E-1,(((48[&rate=5.273148011531128E-4]:3.447277443702E-1,42[&rate=5.273148011531128E-4]:3.0647637825E-1)[&rate=5.273148011531128E-4]:8.43571863311E-2,41[&rate=5.273148011531128E-4]:3.853690837068E-1)[&rate=5.273148011531128E-4]:1.175825207983E-1,(46[&rate=5.273148011531128E-4]:3.280388166395E-1,43[&rate=5.273148011531128E-4]:3.280388166395E-1)[&rate=5.273148011531128E-4]:2.295575966086E-1)[&rate=5.273148011531128E-4]:1.685219860437E-1)[&rate=5.273148011531128E-4]:1.861044872789E-2,((47[&rate=5.273148011531128E-4]:6.230796015937E-1,44[&rate=5.273148011531128E-4]:6.176151207194E-1)[&rate=5.273148011531128E-4]:9.925463637624E-2,51[&rate=5.273148011531128E-4]:6.950118335984E-1)[&rate=5.273148011531128E-4]:2.239461004983E-2)[&rate=5.273148011531128E-4]:2.34914497024E-2)[&rate=5.273148011531128E-4]:1.776501410486E-1,(((118[&rate=5.273148011531128E-4]:6.424187971398E-1,69[&rate=5.273148011531128E-4]:6.533777012495E-1)[&rate=5.273148011531128E-4]:4.05094687826E-1,((129[&rate=5.273148011531128E-4]:1.766269719267E-1,(130[&rate=5.273148011531128E-4]:1.363486846963E-1,131[&rate=5.273148011531128E-4]:1.390884107237E-1)[&rate=5.273148011531128E-4]:4.027828723042E-2)[&rate=5.273148011531128E-4]:2.330732211126E-1,132[&rate=5.273148011531128E-4]:4.124399190667E-1)[&rate=5.273148011531128E-4]:5.008269905565E-1)[&rate=5.273148011531128E-4]:4.442288632562E-1,(128[&rate=5.273148011531128E-4]:1.22335453126E0,(((64[&rate=5.273148011531128E-4]:2.932644888316E-1,(60[&rate=5.273148011531128E-4]:1.240020315901E-2,62[&rate=5.273148011531128E-4]:2.041810250768E-1)[&rate=5.273148011531128E-4]:1.301793541658E-1)[&rate=5.273148011531128E-4]:2.266988329434E-1,65[&rate=5.273148011531128E-4]:3.692783902682E-1)[&rate=5.273148011531128E-4]:1.787364369725E-1,(61[&rate=5.273148011531128E-4]:1.913181908708E-1,63[&rate=5.273148011531128E-4]:1.502223004598E-1)[&rate=5.273148011531128E-4]:5.484774582876E-1)[&rate=5.273148011531128E-4]:6.232849094987E-1)[&rate=5.273148011531128E-4]:1.286617895649E-1)[&rate=5.273148011531128E-4]:3.590536089259E-1)[&rate=5.273148011531128E-4]:1.059320576568E-1,(121[&rate=5.273148011531128E-4]:2.372640389961E0,36[&rate=5.273148011531128E-4]:2.931883351668E-1)[&rate=5.273148011531128E-4]:4.162187141876E-2)[&rate=5.273148011531128E-4]:5.357338075247E-2,127[&rate=5.273148011531128E-4]:2.908931532543E0)[&rate=5.273148011531128E-4]:6.132986695528E-2,35[&rate=5.273148011531128E-4]:4.031381118276E-1)[&rate=5.273148011531128E-4]:3.814494278533E-1,((((101[&rate=5.273148011531128E-4]:7.237137314548E-1,(((((102[&rate=5.273148011531128E-4]:5.872671342946E-2,((23[&rate=5.273148011531128E-4]:7.472282676781E-1,(20[&rate=5.273148011531128E-4]:6.709250474632E-1,25[&rate=5.273148011531128E-4]:6.90103129655E-1)[&rate=5.273148011531128E-4]:6.808404213281E-2)[&rate=5.273148011531128E-4]:2.177377629559E-1,(140[&rate=5.273148011531128E-4]:6.626613697765E-1,11[&rate=5.273148011531128E-4]:6.818394519682E-1)[&rate=5.273148011531128E-4]:1.981950718166E-1)[&rate=5.273148011531128E-4]:2.444456143021E-1)[&rate=5.273148011531128E-4]:1.675679307147E-1,((1[&rate=5.273148011531128E-4]:2.36859624501E-2,(21[&rate=5.273148011531128E-4]:5.379780355802E-1,28[&rate=5.273148011531128E-4]:5.626355698267E-1)[&rate=5.273148011531128E-4]:2.473517624864E-1)[&rate=5.273148011531128E-4]:6.644021992023E-2,24[&rate=5.273148011531128E-4]:8.709481001786E-1)[&rate=5.273148011531128E-4]:5.169903795819E-1)[&rate=5.273148011531128E-4]:4.283499206001E-2,((145[&rate=5.273148011531128E-4]:3.303232478798E-1,(141[&rate=5.273148011531128E-4]:2.872611565485E-1,144[&rate=5.273148011531128E-4]:2.845214305212E-1)[&rate=5.273148011531128E-4]:4.032236530368E-2)[&rate=5.273148011531128E-4]:1.140222666697E-1,142[&rate=5.273148011531128E-4]:4.443455145495E-1)[&rate=5.273148011531128E-4]:1.07135946412E0)[&rate=5.273148011531128E-4]:1.715497686138E-3,((((148[&rate=5.273148011531128E-4]:3.779035244183E-1,143[&rate=5.273148011531128E-4]:3.751637983909E-1)[&rate=5.273148011531128E-4]:5.255965587463E-1,(116[&rate=5.273148011531128E-4]:5.558717215386E-1,(139[&rate=5.273148011531128E-4]:6.670384424057E-1,(111[&rate=5.273148011531128E-4]:1.349379327452E-1,106[&rate=5.273148011531128E-4]:1.184995765808E-1)[&rate=5.273148011531128E-4]:3.567580439071E-1)[&rate=5.273148011531128E-4]:1.408880736534E-1)[&rate=5.273148011531128E-4]:3.092721972424E-1)[&rate=5.273148011531128E-4]:4.863162982827E-2,((115[&rate=5.273148011531128E-4]:6.024111071155E-1,(13[&rate=5.273148011531128E-4]:5.608628779921E-1,19[&rate=5.273148011531128E-4]:5.992190423758E-1)[&rate=5.273148011531128E-4]:1.237400099452E-1)[&rate=5.273148011531128E-4]:2.049878957749E-1,(109[&rate=5.273148011531128E-4]:5.300277138575E-1,(((114[&rate=5.273148011531128E-4]:8.095824775459E-4,104[&rate=5.273148011531128E-4]:6.108355508032E-2)[&rate=5.273148011531128E-4]:2.468247656163E-1,107[&rate=5.273148011531128E-4]:3.079083206967E-1)[&rate=5.273148011531128E-4]:3.712283605313E-2,108[&rate=5.273148011531128E-4]:3.422914307224E-1)[&rate=5.273148011531128E-4]:1.65818474916E-1)[&rate=5.273148011531128E-4]:3.568233438274E-1)[&rate=5.273148011531128E-4]:1.063765457188E-1)[&rate=5.273148011531128E-4]:4.227771686206E-2,((17[&rate=5.273148011531128E-4]:5.863896060886E-1,14[&rate=5.273148011531128E-4]:5.480334417049E-1)[&rate=5.273148011531128E-4]:2.328789501642E-1,((105[&rate=5.273148011531128E-4]:4.809174822526E-1,110[&rate=5.273148011531128E-4]:5.028352904717E-1)[&rate=5.273148011531128E-4]:2.549537260737E-1,(((4[&rate=5.273148011531128E-4]:1.749088644569E-2,30[&rate=5.273148011531128E-4]:1.900936261717E-1)[&rate=5.273148011531128E-4]:5.478436076207E-1,117[&rate=5.273148011531128E-4]:6.256084666692E-1)[&rate=5.273148011531128E-4]:1.005627942855E-1,((112[&rate=5.273148011531128E-4]:5.571711129504E-1,113[&rate=5.273148011531128E-4]:5.571711129504E-1)[&rate=5.273148011531128E-4]:1.238494406871E-1,9[&rate=5.273148011531128E-4]:6.728013755554E-1)[&rate=5.273148011531128E-4]:4.24109812896E-2)[&rate=5.273148011531128E-4]:3.983693367296E-2)[&rate=5.273148011531128E-4]:1.764392326901E-2)[&rate=5.273148011531128E-4]:2.57332654424E-1)[&rate=5.273148011531128E-4]:3.065726903367E-1)[&rate=5.273148011531128E-4]:8.33073692302E-2,(3[&rate=5.273148011531128E-4]:1.296538685143E0,(((18[&rate=5.273148011531128E-4]:8.339397302247E-1,6[&rate=5.273148011531128E-4]:7.709260315946E-1)[&rate=5.273148011531128E-4]:2.116645476934E-2,(10[&rate=5.273148011531128E-4]:7.083076657942E-1,15[&rate=5.273148011531128E-4]:7.466638301777E-1)[&rate=5.273148011531128E-4]:1.002231767341E-1)[&rate=5.273148011531128E-4]:3.828922971725E-2,(((87[&rate=5.273148011531128E-4]:1.89089704894E-1,((86[&rate=5.273148011531128E-4]:1.217873452499E-1,(85[&rate=5.273148011531128E-4]:9.852728250544E-2,93[&rate=5.273148011531128E-4]:1.122259126425E-1)[&rate=5.273148011531128E-4]:2.326006274444E-2)[&rate=5.273148011531128E-4]:4.39833012334E-2,(84[&rate=5.273148011531128E-4]:1.630220321476E-1,83[&rate=5.273148011531128E-4]:1.630220321476E-1)[&rate=5.273148011531128E-4]:2.748614335733E-3)[&rate=5.273148011531128E-4]:2.331905841071E-2)[&rate=5.273148011531128E-4]:9.680812274888E-3,((91[&rate=5.273148011531128E-4]:6.798469960106E-2,90[&rate=5.273148011531128E-4]:6.798469960106E-2)[&rate=5.273148011531128E-4]:1.124640357985E-1,92[&rate=5.273148011531128E-4]:1.804487353995E-1)[&rate=5.273148011531128E-4]:3.202041190637E-2)[&rate=5.273148011531128E-4]:1.296103468689E-1,(89[&rate=5.273148011531128E-4]:3.948110360146E-2,88[&rate=5.273148011531128E-4]:2.578247346444E-2)[&rate=5.273148011531128E-4]:3.025983905734E-1)[&rate=5.273148011531128E-4]:9.896720849201E-1)[&rate=5.273148011531128E-4]:5.182117635825E-1)[&rate=5.273148011531128E-4]:5.487409194993E-2)[&rate=5.273148011531128E-4]:3.750406803893E-1)[&rate=5.273148011531128E-4]:7.580341027761E-1,97[&rate=5.273148011531128E-4]:4.37545423871E-1)[&rate=5.273148011531128E-4]:2.498569016738E-1,((((99[&rate=5.273148011531128E-4]:2.821670159006E-1,96[&rate=5.273148011531128E-4]:2.466478902177E-1)[&rate=5.273148011531128E-4]:2.57458209677E-1,98[&rate=5.273148011531128E-4]:5.177673020803E-1)[&rate=5.273148011531128E-4]:1.062006493013E-1,(95[&rate=5.273148011531128E-4]:5.06838353929E-1,(100[&rate=5.273148011531128E-4]:1.225947067826E-1,94[&rate=5.273148011531128E-4]:1.225947067826E-1)[&rate=5.273148011531128E-4]:2.995441935943E-1)[&rate=5.273148011531128E-4]:1.280585592012E-1)[&rate=5.273148011531128E-4]:1.880423401655E-1,(146[&rate=5.273148011531128E-4]:7.683889111357E-1,((((147[&rate=5.273148011531128E-4]:5.390002761129E-1,39[&rate=5.273148011531128E-4]:4.816232269326E-1)[&rate=5.273148011531128E-4]:2.212281373147E-2,((((7[&rate=5.273148011531128E-4]:1.808354111056E-1,8[&rate=5.273148011531128E-4]:1.808354111056E-1)[&rate=5.273148011531128E-4]:2.341113787685E-1,26[&rate=5.273148011531128E-4]:5.217961049427E-1)[&rate=5.273148011531128E-4]:3.55565069535E-1,(31[&rate=5.273148011531128E-4]:7.843359028804E-1,(22[&rate=5.273148011531128E-4]:4.424867582488E-1,27[&rate=5.273148011531128E-4]:4.589251144132E-1)[&rate=5.273148011531128E-4]:2.870546240836E-1)[&rate=5.273148011531128E-4]:1.368608880357E-1)[&rate=5.273148011531128E-4]:7.633067957579E-3,2[&rate=5.273148011531128E-4]:7.014325985996E-1)[&rate=5.273148011531128E-4]:1.759039244894E0)[&rate=5.273148011531128E-4]:9.644003330234E-4,16[&rate=5.273148011531128E-4]:2.590203367114E0)[&rate=5.273148011531128E-4]:1.248483406293E-1,40[&rate=5.273148011531128E-4]:6.295587816263E-1)[&rate=5.273148011531128E-4]:1.861155027444E-2)[&rate=5.273148011531128E-4]:3.542465909999E-2)[&rate=5.273148011531128E-4]:7.484558591023E-2)[&rate=5.273148011531128E-4]:2.349324411062E-1,38[&rate=5.273148011531128E-4]:9.250670070881E-1)[&rate=5.273148011531128E-4]:4.618859791083E-1)[&rate=5.273148011531128E-4]:9.269170974279E-2)[&rate=5.273148011531128E-4]:4.171921523826E-4,((((((((((81[&rate=5.273148011531128E-4]:2.104340701842E-1,80[&rate=5.273148011531128E-4]:2.104340701842E-1)[&rate=5.273148011531128E-4]:1.490647797872E-1,(73[&rate=5.273148011531128E-4]:2.70491570168E-1,71[&rate=5.273148011531128E-4]:2.019984194831E-1)[&rate=5.273148011531128E-4]:1.383223482966E-1)[&rate=5.273148011531128E-4]:3.0789221434E-1,77[&rate=5.273148011531128E-4]:7.112266807498E-1)[&rate=5.273148011531128E-4]:3.885654344851E-2,(((72[&rate=5.273148011531128E-4]:6.566064043937E-3,78[&rate=5.273148011531128E-4]:2.848387226325E-2)[&rate=5.273148011531128E-4]:1.549514251972E-1,79[&rate=5.273148011531128E-4]:1.834352974604E-1)[&rate=5.273148011531128E-4]:1.202408767354E-1,82[&rate=5.273148011531128E-4]:3.11895352278E-1)[&rate=5.273148011531128E-4]:4.107906116464E-1)[&rate=5.273148011531128E-4]:1.364910329453E-1,((76[&rate=5.273148011531128E-4]:6.047340941401E-1,(70[&rate=5.273148011531128E-4]:3.331446319839E-1,74[&rate=5.273148011531128E-4]:3.715007963674E-1)[&rate=5.273148011531128E-4]:2.332332977727E-1)[&rate=5.273148011531128E-4]:2.080372222138E-1,75[&rate=5.273148011531128E-4]:8.127713163539E-1)[&rate=5.273148011531128E-4]:7.928239284442E-2)[&rate=5.273148011531128E-4]:3.887460288506E-1,(133[&rate=5.273148011531128E-4]:6.433971295805E-1,(134[&rate=5.273148011531128E-4]:1.311364243392E-1,137[&rate=5.273148011531128E-4]:2.023693010514E-1)[&rate=5.273148011531128E-4]:4.821237189401E-1)[&rate=5.273148011531128E-4]:6.730190468245E-1)[&rate=5.273148011531128E-4]:9.666935359153E-2,53[&rate=5.273148011531128E-4]:6.310060330283E-1)[&rate=5.273148011531128E-4]:6.524239663785E-2,(((29[&rate=5.273148011531128E-4]:7.979958091738E-1,(5[&rate=5.273148011531128E-4]:5.621817151354E-2,12[&rate=5.273148011531128E-4]:9.4574335897E-2)[&rate=5.273148011531128E-4]:5.965721582083E-1)[&rate=5.273148011531128E-4]:1.796588611883E-1,103[&rate=5.273148011531128E-4]:7.447779580333E-1)[&rate=5.273148011531128E-4]:1.145083549814E0,52[&rate=5.273148011531128E-4]:2.255677732863E-1)[&rate=5.273148011531128E-4]:4.788773776912E-1)[&rate=5.273148011531128E-4]:1.193691382735E-1,125[&rate=5.273148011531128E-4]:6.052350542785E-1)[&rate=5.273148011531128E-4]:6.338225136174E-1,((57[&rate=5.273148011531128E-4]:4.094479853211E-1,((((59[&rate=5.273148011531128E-4]:3.541263821837E-2,37[&rate=5.273148011531128E-4]:7.366400433859E-2)[&rate=5.273148011531128E-4]:2.950902435687E-1,54[&rate=5.273148011531128E-4]:2.922515156669E-1)[&rate=5.273148011531128E-4]:2.803283342056E-2,(56[&rate=5.273148011531128E-4]:3.119192623466E-1,55[&rate=5.273148011531128E-4]:3.119192623466E-1)[&rate=5.273148011531128E-4]:3.84197315494E-2)[&rate=5.273148011531128E-4]:5.009692295222E-3,58[&rate=5.273148011531128E-4]:3.82671090563E-1)[&rate=5.273148011531128E-4]:4.317033738116E-2)[&rate=5.273148011531128E-4]:2.130208461212E-1,68[&rate=5.273148011531128E-4]:5.705562631362E-1)[&rate=5.273148011531128E-4]:5.018346380929E-1)[&rate=5.273148011531128E-4]:3.530261781192E-1)[&rate=5.273148011531128E-4]:6.79922297986E-2,((66[&rate=5.273148011531128E-4]:2.238269973268E-1,((126[&rate=5.273148011531128E-4]:9.416553574136E-1,120[&rate=5.273148011531128E-4]:1.631467469099E0)[&rate=5.273148011531128E-4]:2.809990772102E-1,(119[&rate=5.273148011531128E-4]:1.927559298821E0,(135[&rate=5.273148011531128E-4]:5.476126121067E-1,(138[&rate=5.273148011531128E-4]:2.041627449345E-1,136[&rate=5.273148011531128E-4]:7.265589561929E-2)[&rate=5.273148011531128E-4]:5.434498671723E-1)[&rate=5.273148011531128E-4]:1.032001481235E0)[&rate=5.273148011531128E-4]:8.079765844676E-2)[&rate=5.273148011531128E-4]:2.48346752388E-1)[&rate=5.273148011531128E-4]:1.812224659398E-1,(67[&rate=5.273148011531128E-4]:2.298424806851E-1,((122[&rate=5.273148011531128E-4]:4.31802152461E-1,124[&rate=5.273148011531128E-4]:4.290699120239E-1)[&rate=5.273148011531128E-4]:4.385493725168E-3,123[&rate=5.273148011531128E-4]:4.361876461862E-1)[&rate=5.273148011531128E-4]:2.949273848396E-1)[&rate=5.273148011531128E-4]:1.752069825815E-1)[&rate=5.273148011531128E-4]:5.406392081081E-1)[&rate=5.273148011531128E-4]:1.761095923665E-2);
tree STATE_49360000 [&joint=-20976.44061237332,lnP=-20976.44061237332] = [&R] (32[&rate=5.471804490131493E-4]:1.057640428038E-1,(33[&rate=5.471804490131493E-4]:3.462906589888E-2,(((((67[&rate=5.471804490131493E-4]:4.759770113336E-1,((123[&rate=5.471804490131493E-4]:2.542979618339E-1,122[&rate=5.471804490131493E-4]:2.542979618339E-1)[&rate=5.471804490131493E-4]:5.876968991105E-2,124[&rate=5.471804490131493E-4]:3.103354113078E-1)[&rate=5.471804490131493E-4]:6.641819099294E-1)[&rate=5.471804490131493E-4]:8.746878977472E-2,(((126[&rate=5.471804490131493E-4]:1.108410786288E0,(120[&rate=5.471804490131493E-4]:1.689665185206E0,(135[&rate=5.471804490131493E-4]:4.717535894841E-1,(138[&rate=5.471804490131493E-4]:1.879137285603E-1,136[&rate=5.471804490131493E-4]:5.640687924505E-2)[&rate=5.471804490131493E-4]:4.838398609239E-1)[&rate=5.471804490131493E-4]:9.658568012012E-1)[&rate=5.471804490131493E-4]:1.085577127668E-1)[&rate=5.471804490131493E-4]:2.249449907969E-2,119[&rate=5.471804490131493E-4]:1.916607808011E0)[&rate=5.471804490131493E-4]:3.205782411156E-1,66[&rate=5.471804490131493E-4]:2.04309336798E-1)[&rate=5.471804490131493E-4]:3.591364643103E-1)[&rate=5.471804490131493E-4]:2.299592563969E-1,(((((50[&rate=5.471804490131493E-4]:3.876281824707E-1,49[&rate=5.471804490131493E-4]:3.876281824707E-1)[&rate=5.471804490131493E-4]:3.168452162542E-1,((((41[&rate=5.471804490131493E-4]:2.98928757064E-1,(42[&rate=5.471804490131493E-4]:1.874861008443E-1,48[&rate=5.471804490131493E-4]:2.257374669646E-1)[&rate=5.471804490131493E-4]:1.169071370939E-1)[&rate=5.471804490131493E-4]:1.303835995892E-1,(43[&rate=5.471804490131493E-4]:3.881059427893E-1,46[&rate=5.471804490131493E-4]:3.881059427893E-1)[&rate=5.471804490131493E-4]:9.585122260682E-2)[&rate=5.471804490131493E-4]:1.313414095864E-1,((47[&rate=5.471804490131493E-4]:9.975282165172E-2,44[&rate=5.471804490131493E-4]:9.428834077747E-2)[&rate=5.471804490131493E-4]:2.035743890199E-1,51[&rate=5.471804490131493E-4]:2.760048063001E-1)[&rate=5.471804490131493E-4]:3.119713643109E-1)[&rate=5.471804490131493E-4]:3.694561494122E-2,45[&rate=5.471804490131493E-4]:6.440474686124E-1)[&rate=5.471804490131493E-4]:8.501609404688E-2)[&rate=5.471804490131493E-4]:1.580573196157E-1,(((118[&rate=5.471804490131493E-4]:5.403113002994E-1,69[&rate=5.471804490131493E-4]:5.512702044091E-1)[&rate=5.471804490131493E-4]:3.954894256633E-1,((132[&rate=5.471804490131493E-4]:2.202982008339E-1,129[&rate=5.471804490131493E-4]:2.175584748066E-1)[&rate=5.471804490131493E-4]:1.396632480935E-1,(130[&rate=5.471804490131493E-4]:2.401198374031E-1,131[&rate=5.471804490131493E-4]:2.428595634304E-1)[&rate=5.471804490131493E-4]:1.171018854971E-1)[&rate=5.471804490131493E-4]:4.415927016927E-1)[&rate=5.471804490131493E-4]:7.382602174095E-1,(((((62[&rate=5.471804490131493E-4]:2.14363615018E-1,60[&rate=5.471804490131493E-4]:2.258279310025E-2)[&rate=5.471804490131493E-4]:1.181252741981E-1,64[&rate=5.471804490131493E-4]:2.91392998805E-1)[&rate=5.471804490131493E-4]:3.917549104247E-2,65[&rate=5.471804490131493E-4]:1.798835583408E-1)[&rate=5.471804490131493E-4]:1.969692127611E-1,(61[&rate=5.471804490131493E-4]:2.284877995176E-1,63[&rate=5.471804490131493E-4]:1.873919091066E-1)[&rate=5.471804490131493E-4]:3.401457935021E-1)[&rate=5.471804490131493E-4]:8.49605154514E-1,128[&rate=5.471804490131493E-4]:1.278512720136E0)[&rate=5.471804490131493E-4]:2.558221958385E-1)[&rate=5.471804490131493E-4]:1.261821785913E-1)[&rate=5.471804490131493E-4]:2.465527064997E-1,((36[&rate=5.471804490131493E-4]:4.909409371018E-2,(127[&rate=5.471804490131493E-4]:1.782291551447E0,121[&rate=5.471804490131493E-4]:1.341195661037E0)[&rate=5.471804490131493E-4]:7.873504874681E-1)[&rate=5.471804490131493E-4]:3.202294029268E-1,35[&rate=5.471804490131493E-4]:3.227481541712E-1)[&rate=5.471804490131493E-4]:5.555452360712E-2)[&rate=5.471804490131493E-4]:3.309125671365E-1,(((((16[&rate=5.471804490131493E-4]:2.620616519771E0,(2[&rate=5.471804490131493E-4]:9.017950709649E-1,((31[&rate=5.471804490131493E-4]:9.184664850364E-1,(22[&rate=5.471804490131493E-4]:4.405685803292E-1,27[&rate=5.471804490131493E-4]:4.570069364935E-1)[&rate=5.471804490131493E-4]:4.231033841592E-1)[&rate=5.471804490131493E-4]:4.937098253408E-2,((7[&rate=5.471804490131493E-4]:2.223343191315E-1,8[&rate=5.471804490131493E-4]:2.223343191315E-1)[&rate=5.471804490131493E-4]:4.227025402612E-1,26[&rate=5.471804490131493E-4]:7.518861744612E-1)[&rate=5.471804490131493E-4]:1.721156766709E-1)[&rate=5.471804490131493E-4]:1.613548636685E-1)[&rate=5.471804490131493E-4]:1.590054325518E0)[&rate=5.471804490131493E-4]:2.977989998933E-3,40[&rate=5.471804490131493E-4]:5.381015836527E-1)[&rate=5.471804490131493E-4]:1.81935716089E-2,(147[&rate=5.471804490131493E-4]:5.588244595918E-1,39[&rate=5.471804490131493E-4]:5.014474104114E-1)[&rate=5.471804490131493E-4]:5.484774485014E-2)[&rate=5.471804490131493E-4]:8.806697845755E-2,(146[&rate=5.471804490131493E-4]:7.491278087078E-1,((((99[&rate=5.471804490131493E-4]:5.361349117673E-1,96[&rate=5.471804490131493E-4]:5.006157860844E-1)[&rate=5.471804490131493E-4]:1.309776329092E-1,98[&rate=5.471804490131493E-4]:6.452546211793E-1)[&rate=5.471804490131493E-4]:9.6897512725E-3,(95[&rate=5.471804490131493E-4]:3.872766700291E-1,(100[&rate=5.471804490131493E-4]:2.688962207131E-1,94[&rate=5.471804490131493E-4]:2.688962207131E-1)[&rate=5.471804490131493E-4]:3.36809957639E-2)[&rate=5.471804490131493E-4]:2.785966641714E-1)[&rate=5.471804490131493E-4]:6.797143627912E-2,((101[&rate=5.471804490131493E-4]:8.79789795631E-1,(((((144[&rate=5.471804490131493E-4]:1.675690481387E-1,(141[&rate=5.471804490131493E-4]:8.793764583179E-2,145[&rate=5.471804490131493E-4]:9.067737185938E-2)[&rate=5.471804490131493E-4]:8.237112833429E-2)[&rate=5.471804490131493E-4]:3.089389197094E-1,142[&rate=5.471804490131493E-4]:4.819874199031E-1)[&rate=5.471804490131493E-4]:9.241647968634E-1,(((1[&rate=5.471804490131493E-4]:1.34225849245E-1,(21[&rate=5.471804490131493E-4]:7.210937724469E-1,28[&rate=5.471804490131493E-4]:7.457513066933E-1)[&rate=5.471804490131493E-4]:1.747759124146E-1)[&rate=5.471804490131493E-4]:4.296300801553E-2,24[&rate=5.471804490131493E-4]:9.580107750687E-1)[&rate=5.471804490131493E-4]:3.300743829044E-1,(102[&rate=5.471804490131493E-4]:1.133278162619E-2,((23[&rate=5.471804490131493E-4]:4.404673414447E-1,(20[&rate=5.471804490131493E-4]:2.466024099297E-1,25[&rate=5.471804490131493E-4]:2.657804921215E-1)[&rate=5.471804490131493E-4]:1.856457534329E-1)[&rate=5.471804490131493E-4]:4.44661903375E-1,(11[&rate=5.471804490131493E-4]:5.16253293779E-1,140[&rate=5.471804490131493E-4]:4.970752115872E-1)[&rate=5.471804490131493E-4]:2.839444441914E-1)[&rate=5.471804490131493E-4]:2.768884683133E-1)[&rate=5.471804490131493E-4]:1.151085407306E-1)[&rate=5.471804490131493E-4]:3.313555194391E-2)[&rate=5.471804490131493E-4]:1.818477809252E-1,((((148[&rate=5.471804490131493E-4]:2.164994820268E-1,143[&rate=5.471804490131493E-4]:2.137597559994E-1)[&rate=5.471804490131493E-4]:4.655900561974E-1,(((139[&rate=5.471804490131493E-4]:5.025693388409E-1,111[&rate=5.471804490131493E-4]:3.272268730875E-1)[&rate=5.471804490131493E-4]:2.459521478341E-1,106[&rate=5.471804490131493E-4]:5.567406647572E-1)[&rate=5.471804490131493E-4]:1.441330182291E-1,116[&rate=5.471804490131493E-4]:6.405997103835E-1)[&rate=5.471804490131493E-4]:3.133663456966E-3)[&rate=5.471804490131493E-4]:2.194500498087E-1,((13[&rate=5.471804490131493E-4]:7.096614971296E-1,19[&rate=5.471804490131493E-4]:7.480176615133E-1)[&rate=5.471804490131493E-4]:2.254826610129E-1,(115[&rate=5.471804490131493E-4]:7.000968335663E-1,(109[&rate=5.471804490131493E-4]:4.735623519787E-1,(((114[&rate=5.471804490131493E-4]:1.726504831261E-1,104[&rate=5.471804490131493E-4]:2.329244557289E-1)[&rate=5.471804490131493E-4]:8.747130606181E-2,108[&rate=5.471804490131493E-4]:3.176560357633E-1)[&rate=5.471804490131493E-4]:6.819132963098E-2,107[&rate=5.471804490131493E-4]:3.885870914216E-1)[&rate=5.471804490131493E-4]:6.579717836538E-2)[&rate=5.471804490131493E-4]:3.059865363821E-1)[&rate=5.471804490131493E-4]:1.528555437542E-1)[&rate=5.471804490131493E-4]:1.023104632863E-2)[&rate=5.471804490131493E-4]:8.441392661985E-2,((105[&rate=5.471804490131493E-4]:5.893987521151E-1,110[&rate=5.471804490131493E-4]:6.113165603342E-1)[&rate=5.471804490131493E-4]:3.28996815037E-1,((4[&rate=5.471804490131493E-4]:2.904215327873E-1,30[&rate=5.471804490131493E-4]:4.630242725133E-1)[&rate=5.471804490131493E-4]:4.832081519327E-1,((117[&rate=5.471804490131493E-4]:6.679858853718E-1,((17[&rate=5.471804490131493E-4]:3.817550232497E-1,14[&rate=5.471804490131493E-4]:3.43398858866E-1)[&rate=5.471804490131493E-4]:2.022994498119E-1,113[&rate=5.471804490131493E-4]:5.456983086779E-1)[&rate=5.471804490131493E-4]:1.195478506663E-1)[&rate=5.471804490131493E-4]:7.186354607935E-2,(9[&rate=5.471804490131493E-4]:7.046393376076E-1,112[&rate=5.471804490131493E-4]:7.128585156897E-1)[&rate=5.471804490131493E-4]:2.425118973388E-2)[&rate=5.471804490131493E-4]:9.405422587155E-2)[&rate=5.471804490131493E-4]:1.146288961309E-1)[&rate=5.471804490131493E-4]:8.399630366495E-2)[&rate=5.471804490131493E-4]:3.856081268745E-1)[&rate=5.471804490131493E-4]:2.056694822382E-1,(((((10[&rate=5.471804490131493E-4]:3.574214603339E-1,15[&rate=5.471804490131493E-4]:3.957776247173E-1)[&rate=5.471804490131493E-4]:1.562796442188E-1,18[&rate=5.471804490131493E-4]:5.602764470185E-1)[&rate=5.471804490131493E-4]:2.019364586588E-2,6[&rate=5.471804490131493E-4]:5.174563942542E-1)[&rate=5.471804490131493E-4]:2.821415078944E-1,((((91[&rate=5.471804490131493E-4]:8.607481177979E-2,90[&rate=5.471804490131493E-4]:8.607481177979E-2)[&rate=5.471804490131493E-4]:4.830657585887E-3,92[&rate=5.471804490131493E-4]:9.090546936568E-2)[&rate=5.471804490131493E-4]:1.204110235943E-1,(87[&rate=5.471804490131493E-4]:1.571358927837E-1,((93[&rate=5.471804490131493E-4]:1.17982247476E-1,84[&rate=5.471804490131493E-4]:1.04283617339E-1)[&rate=5.471804490131493E-4]:2.726722361506E-2,((85[&rate=5.471804490131493E-4]:8.12726303494E-2,86[&rate=5.471804490131493E-4]:8.12726303494E-2)[&rate=5.471804490131493E-4]:5.373548312943E-3,83[&rate=5.471804490131493E-4]:8.664617866235E-2)[&rate=5.471804490131493E-4]:4.490466229173E-2)[&rate=5.471804490131493E-4]:2.558505182963E-2)[&rate=5.471804490131493E-4]:4.048197003927E-2)[&rate=5.471804490131493E-4]:3.429990459731E-2,(89[&rate=5.471804490131493E-4]:9.539678728126E-2,88[&rate=5.471804490131493E-4]:8.169815714424E-2)[&rate=5.471804490131493E-4]:1.502196102761E-1)[&rate=5.471804490131493E-4]:1.055351367605E0)[&rate=5.471804490131493E-4]:1.08290888878E-1,3[&rate=5.471804490131493E-4]:8.558339965061E-1)[&rate=5.471804490131493E-4]:6.885204149306E-1)[&rate=5.471804490131493E-4]:3.381751102219E-1)[&rate=5.471804490131493E-4]:5.950629035929E-1,97[&rate=5.471804490131493E-4]:4.306502888639E-1)[&rate=5.471804490131493E-4]:9.281196795451E-2)[&rate=5.471804490131493E-4]:3.440872128827E-2)[&rate=5.471804490131493E-4]:1.545290424625E-2)[&rate=5.471804490131493E-4]:5.411544200967E-1,38[&rate=5.471804490131493E-4]:1.117210542887E0)[&rate=5.471804490131493E-4]:1.943701485435E-1)[&rate=5.471804490131493E-4]:8.418981259044E-2)[&rate=5.471804490131493E-4]:9.054655515525E-2,((((((((137[&rate=5.471804490131493E-4]:4.600529777689E-1,134[&rate=5.471804490131493E-4]:3.888201010567E-1)[&rate=5.471804490131493E-4]:2.36637151349E-1,133[&rate=5.471804490131493E-4]:6.555942387068E-1)[&rate=5.471804490131493E-4]:3.715655587512E-1,((29[&rate=5.471804490131493E-4]:5.795881545445E-1,(5[&rate=5.471804490131493E-4]:1.772981006087E-1,12[&rate=5.471804490131493E-4]:2.156542649921E-1)[&rate=5.471804490131493E-4]:2.570845744839E-1)[&rate=5.471804490131493E-4]:2.717867977892E-1,103[&rate=5.471804490131493E-4]:6.184982400049E-1)[&rate=5.471804490131493E-4]:1.299072516357E0)[&rate=5.471804490131493E-4]:3.966346533642E-1,52[&rate=5.471804490131493E-4]:6.499116751654E-1)[&rate=5.471804490131493E-4]:1.394048635036E-1,53[&rate=5.471804490131493E-4]:7.811198173576E-1)[&rate=5.471804490131493E-4]:3.572968507915E-2,(((73[&rate=5.471804490131493E-4]:5.054175188502E-1,(82[&rate=5.471804490131493E-4]:3.254560760232E-1,((72[&rate=5.471804490131493E-4]:5.005973001442E-2,78[&rate=5.471804490131493E-4]:7.197753823373E-2)[&rate=5.471804490131493E-4]:1.392540644487E-1,79[&rate=5.471804490131493E-4]:2.112316026824E-1)[&rate=5.471804490131493E-4]:1.060052952587E-1)[&rate=5.471804490131493E-4]:1.470847304983E-1)[&rate=5.471804490131493E-4]:1.280164778704E-1,((71[&rate=5.471804490131493E-4]:4.419817385738E-1,77[&rate=5.471804490131493E-4]:5.04995437204E-1)[&rate=5.471804490131493E-4]:1.075279404199E-2,(81[&rate=5.471804490131493E-4]:7.446355949734E-2,80[&rate=5.471804490131493E-4]:7.446355949734E-2)[&rate=5.471804490131493E-4]:3.974490553102E-1)[&rate=5.471804490131493E-4]:1.122063134199E-1)[&rate=5.471804490131493E-4]:2.377383177544E-1,((70[&rate=5.471804490131493E-4]:3.67117741471E-1,(76[&rate=5.471804490131493E-4]:3.845377753663E-1,74[&rate=5.471804490131493E-4]:3.845377753663E-1)[&rate=5.471804490131493E-4]:2.093613048815E-2)[&rate=5.471804490131493E-4]:1.315322669569E-1,75[&rate=5.471804490131493E-4]:5.370061728114E-1)[&rate=5.471804490131493E-4]:3.341661416637E-1)[&rate=5.471804490131493E-4]:6.921402465739E-1)[&rate=5.471804490131493E-4]:4.855995962255E-1,125[&rate=5.471804490131493E-4]:1.092066585001E0)[&rate=5.471804490131493E-4]:1.669111341803E-1,((59[&rate=5.471804490131493E-4]:2.414818848544E-1,((58[&rate=5.471804490131493E-4]:1.932088513696E-1,(54[&rate=5.471804490131493E-4]:1.335187965016E-1,((56[&rate=5.471804490131493E-4]:9.132930189884E-2,55[&rate=5.471804490131493E-4]:9.132930189884E-2)[&rate=5.471804490131493E-4]:6.341617519022E-2,37[&rate=5.471804490131493E-4]:2.011935645209E-1)[&rate=5.471804490131493E-4]:8.82796422114E-3)[&rate=5.471804490131493E-4]:2.31300568765E-3)[&rate=5.471804490131493E-4]:5.80040762016E-3,57[&rate=5.471804490131493E-4]:1.826158163667E-1)[&rate=5.471804490131493E-4]:6.159830892482E-2)[&rate=5.471804490131493E-4]:3.736386713628E-1,68[&rate=5.471804490131493E-4]:5.659402283483E-1)[&rate=5.471804490131493E-4]:5.263708241663E-1)[&rate=5.471804490131493E-4]:3.393611979181E-1)[&rate=5.471804490131493E-4]:1.171012414962E-2,34[&rate=5.471804490131493E-4]:3.264803818002E-2)[&rate=5.471804490131493E-4]:1.841938388323E-2)[&rate=5.471804490131493E-4]:7.661442895958E-2);
tree STATE_49370000 [&joint=-20962.84501981943,lnP=-20962.84501981943] = [&R] (33[&rate=5.560095730182868E-4]:6.133813295123E-2,(((((35[&rate=5.560095730182868E-4]:4.516061067618E-2,36[&rate=5.560095730182868E-4]:9.173595314193E-2)[&rate=5.560095730182868E-4]:5.244027645773E-1,((121[&rate=5.560095730182868E-4]:2.088963492048E0,127[&rate=5.560095730182868E-4]:2.530059382459E0)[&rate=5.560095730182868E-4]:4.10731714303E-1,((128[&rate=5.560095730182868E-4]:1.488311061411E0,((((62[&rate=5.560095730182868E-4]:3.757824909149E-1,(65[&rate=5.560095730182868E-4]:1.761839068764E-1,60[&rate=5.560095730182868E-4]:1.761839068764E-1)[&rate=5.560095730182868E-4]:7.817762120717E-3)[&rate=5.560095730182868E-4]:2.377045918322E-3,64[&rate=5.560095730182868E-4]:3.370636464222E-1)[&rate=5.560095730182868E-4]:1.419895044878E-1,(61[&rate=5.560095730182868E-4]:3.121768914073E-1,63[&rate=5.560095730182868E-4]:2.710810009963E-1)[&rate=5.560095730182868E-4]:2.079721499137E-1)[&rate=5.560095730182868E-4]:9.948538612753E-1,((((131[&rate=5.560095730182868E-4]:1.245124998779E-1,130[&rate=5.560095730182868E-4]:1.217727738506E-1)[&rate=5.560095730182868E-4]:1.275913811596E-1,132[&rate=5.560095730182868E-4]:2.521038810375E-1)[&rate=5.560095730182868E-4]:8.42095760262E-2,129[&rate=5.560095730182868E-4]:3.335737310364E-1)[&rate=5.560095730182868E-4]:5.783903322899E-1,(118[&rate=5.560095730182868E-4]:1.040926540605E0,69[&rate=5.560095730182868E-4]:1.051885444715E0)[&rate=5.560095730182868E-4]:8.02382409113E-3)[&rate=5.560095730182868E-4]:4.660525379001E-1)[&rate=5.560095730182868E-4]:1.13034186212E-1)[&rate=5.560095730182868E-4]:1.278650411884E-1,(45[&rate=5.560095730182868E-4]:5.685465832727E-1,((((((42[&rate=5.560095730182868E-4]:2.080067480077E-1,48[&rate=5.560095730182868E-4]:2.462581141279E-1)[&rate=5.560095730182868E-4]:2.413173585049E-2,41[&rate=5.560095730182868E-4]:2.266740029839E-1)[&rate=5.560095730182868E-4]:5.365175178534E-2,(46[&rate=5.560095730182868E-4]:3.09568627962E-1,43[&rate=5.560095730182868E-4]:3.09568627962E-1)[&rate=5.560095730182868E-4]:2.54019355502E-2)[&rate=5.560095730182868E-4]:4.041598748718E-2,47[&rate=5.560095730182868E-4]:3.753865509994E-1)[&rate=5.560095730182868E-4]:6.724235302149E-2,(50[&rate=5.560095730182868E-4]:2.997618855146E-1,49[&rate=5.560095730182868E-4]:2.997618855146E-1)[&rate=5.560095730182868E-4]:1.100801332605E-1)[&rate=5.560095730182868E-4]:7.177467106174E-2,(44[&rate=5.560095730182868E-4]:4.251318885933E-1,51[&rate=5.560095730182868E-4]:4.032739650961E-1)[&rate=5.560095730182868E-4]:8.380720561506E-2)[&rate=5.560095730182868E-4]:6.233972950141E-2)[&rate=5.560095730182868E-4]:2.742333070354E-1)[&rate=5.560095730182868E-4]:2.86258829779E-1)[&rate=5.560095730182868E-4]:1.958955661628E-1)[&rate=5.560095730182868E-4]:2.44748457014E-1,((((((((99[&rate=5.560095730182868E-4]:6.130343905583E-1,96[&rate=5.560095730182868E-4]:5.775152648754E-1)[&rate=5.560095730182868E-4]:4.424675445231E-2,(98[&rate=5.560095730182868E-4]:4.989847045537E-1,97[&rate=5.560095730182868E-4]:2.995311526412E-1)[&rate=5.560095730182868E-4]:1.364385169597E-1)[&rate=5.560095730182868E-4]:4.892442675556E-3,(95[&rate=5.560095730182868E-4]:4.465841025518E-1,(100[&rate=5.560095730182868E-4]:2.872794933037E-1,94[&rate=5.560095730182868E-4]:2.872794933037E-1)[&rate=5.560095730182868E-4]:7.460515569605E-2)[&rate=5.560095730182868E-4]:2.046605233859E-1)[&rate=5.560095730182868E-4]:1.439879758194E-1,((39[&rate=5.560095730182868E-4]:1.936980185093E-1,(((22[&rate=5.560095730182868E-4]:3.23808145879E-1,27[&rate=5.560095730182868E-4]:3.402465020434E-1)[&rate=5.560095730182868E-4]:4.3668378976E-1,(31[&rate=5.560095730182868E-4]:5.222203138044E-1,2[&rate=5.560095730182868E-4]:2.948230535303E-1)[&rate=5.560095730182868E-4]:2.930661423827E-1)[&rate=5.560095730182868E-4]:2.253280552378E-1,((7[&rate=5.560095730182868E-4]:1.787691681142E-1,8[&rate=5.560095730182868E-4]:1.787691681142E-1)[&rate=5.560095730182868E-4]:4.082730027215E-1,26[&rate=5.560095730182868E-4]:6.938914859042E-1)[&rate=5.560095730182868E-4]:3.028874090823E-1)[&rate=5.560095730182868E-4]:1.337206570188E0)[&rate=5.560095730182868E-4]:3.303975962337E-1,16[&rate=5.560095730182868E-4]:2.60958854086E0)[&rate=5.560095730182868E-4]:1.317927247191E-1)[&rate=5.560095730182868E-4]:1.016334977684E-2,(101[&rate=5.560095730182868E-4]:7.970284320011E-1,(((((((23[&rate=5.560095730182868E-4]:7.527661631154E-1,(20[&rate=5.560095730182868E-4]:5.233771604834E-1,25[&rate=5.560095730182868E-4]:5.425552426751E-1)[&rate=5.560095730182868E-4]:2.2116982455E-1)[&rate=5.560095730182868E-4]:1.252527658594E-1,(11[&rate=5.560095730182868E-4]:5.490952512633E-1,140[&rate=5.560095730182868E-4]:5.299171690715E-1)[&rate=5.560095730182868E-4]:2.439921708623E-1)[&rate=5.560095730182868E-4]:2.965459827122E-1,102[&rate=5.560095730182868E-4]:2.387998018032E-2)[&rate=5.560095730182868E-4]:2.348033413494E-2,((1[&rate=5.560095730182868E-4]:1.106984757412E-1,(21[&rate=5.560095730182868E-4]:6.417847688198E-1,28[&rate=5.560095730182868E-4]:6.664423030662E-1)[&rate=5.560095730182868E-4]:2.30557542538E-1)[&rate=5.560095730182868E-4]:1.550300040668E-1,24[&rate=5.560095730182868E-4]:1.046550397616E0)[&rate=5.560095730182868E-4]:1.624537523154E-1)[&rate=5.560095730182868E-4]:9.575485971385E-2,((((148[&rate=5.560095730182868E-4]:2.066678318436E-1,143[&rate=5.560095730182868E-4]:2.039281058163E-1)[&rate=5.560095730182868E-4]:5.670450401296E-1,(((111[&rate=5.560095730182868E-4]:1.520313543815E-1,139[&rate=5.560095730182868E-4]:3.273738201349E-1)[&rate=5.560095730182868E-4]:2.613304474062E-1,106[&rate=5.560095730182868E-4]:3.969234456234E-1)[&rate=5.560095730182868E-4]:4.514670085299E-2,116[&rate=5.560095730182868E-4]:3.817961738736E-1)[&rate=5.560095730182868E-4]:3.535605337159E-1)[&rate=5.560095730182868E-4]:1.270436598677E-1,((((114[&rate=5.560095730182868E-4]:6.280443210287E-2,104[&rate=5.560095730182868E-4]:1.230784047056E-1)[&rate=5.560095730182868E-4]:3.833141122314E-1,(108[&rate=5.560095730182868E-4]:3.692887171956E-1,107[&rate=5.560095730182868E-4]:3.72028443223E-1)[&rate=5.560095730182868E-4]:1.34364073714E-1)[&rate=5.560095730182868E-4]:1.452693197297E-1,109[&rate=5.560095730182868E-4]:6.708399188584E-1)[&rate=5.560095730182868E-4]:1.082416969207E-1,(115[&rate=5.560095730182868E-4]:5.438972617353E-1,(13[&rate=5.560095730182868E-4]:3.867320714438E-1,19[&rate=5.560095730182868E-4]:4.250882358275E-1)[&rate=5.560095730182868E-4]:2.393569711134E-1)[&rate=5.560095730182868E-4]:1.557322992493E-1)[&rate=5.560095730182868E-4]:1.627708064727E-1)[&rate=5.560095730182868E-4]:1.104097103308E-1,((105[&rate=5.560095730182868E-4]:6.053523319944E-1,110[&rate=5.560095730182868E-4]:6.272701402135E-1)[&rate=5.560095730182868E-4]:9.328708175616E-2,((4[&rate=5.560095730182868E-4]:2.433930325237E-1,30[&rate=5.560095730182868E-4]:4.159957722497E-1)[&rate=5.560095730182868E-4]:2.800049003881E-1,(((117[&rate=5.560095730182868E-4]:5.024599297258E-1,(17[&rate=5.560095730182868E-4]:3.651999805305E-1,14[&rate=5.560095730182868E-4]:3.268438161468E-1)[&rate=5.560095730182868E-4]:1.728763875514E-1)[&rate=5.560095730182868E-4]:1.007604275787E-2,112[&rate=5.560095730182868E-4]:5.097962464561E-1)[&rate=5.560095730182868E-4]:5.873973850925E-2,(113[&rate=5.560095730182868E-4]:4.704676862545E-1,9[&rate=5.560095730182868E-4]:4.622485081725E-1)[&rate=5.560095730182868E-4]:9.80682987108E-2)[&rate=5.560095730182868E-4]:1.239619452166E-2)[&rate=5.560095730182868E-4]:1.451044945374E-1)[&rate=5.560095730182868E-4]:3.289651845855E-1)[&rate=5.560095730182868E-4]:1.620859181588E-1)[&rate=5.560095730182868E-4]:1.321774122923E-1,((144[&rate=5.560095730182868E-4]:2.889959495275E-1,(141[&rate=5.560095730182868E-4]:3.399534509229E-2,145[&rate=5.560095730182868E-4]:3.673507111987E-2)[&rate=5.560095730182868E-4]:2.577403304626E-1)[&rate=5.560095730182868E-4]:1.113769524419E-1,142[&rate=5.560095730182868E-4]:4.058523540244E-1)[&rate=5.560095730182868E-4]:1.116015574763E0)[&rate=5.560095730182868E-4]:9.96379897277E-2,(((10[&rate=5.560095730182868E-4]:2.497598592894E-1,15[&rate=5.560095730182868E-4]:2.881160236729E-1)[&rate=5.560095730182868E-4]:4.996130153247E-1,6[&rate=5.560095730182868E-4]:7.329345184498E-1)[&rate=5.560095730182868E-4]:6.144500246834E-2,((((((91[&rate=5.560095730182868E-4]:5.145945478093E-2,90[&rate=5.560095730182868E-4]:5.145945478093E-2)[&rate=5.560095730182868E-4]:4.134909939977E-2,92[&rate=5.560095730182868E-4]:9.280855418071E-2)[&rate=5.560095730182868E-4]:7.821001609146E-2,87[&rate=5.560095730182868E-4]:1.573199401352E-1)[&rate=5.560095730182868E-4]:4.611388817493E-2,((93[&rate=5.560095730182868E-4]:1.344119124352E-1,((83[&rate=5.560095730182868E-4]:7.493137522017E-2,86[&rate=5.560095730182868E-4]:7.493137522017E-2)[&rate=5.560095730182868E-4]:9.386099860096E-3,84[&rate=5.560095730182868E-4]:8.431747508026E-2)[&rate=5.560095730182868E-4]:3.639580721794E-2)[&rate=5.560095730182868E-4]:1.175935684104E-2,85[&rate=5.560095730182868E-4]:1.324726391392E-1)[&rate=5.560095730182868E-4]:7.096118917083E-2)[&rate=5.560095730182868E-4]:1.329004311318E-2,(89[&rate=5.560095730182868E-4]:1.087209813114E-1,88[&rate=5.560095730182868E-4]:9.502235117434E-2)[&rate=5.560095730182868E-4]:1.217015202489E-1)[&rate=5.560095730182868E-4]:9.882088802714E-1,(3[&rate=5.560095730182868E-4]:5.536229957597E-1,18[&rate=5.560095730182868E-4]:6.686914889103E-1)[&rate=5.560095730182868E-4]:1.115837285379E-1)[&rate=5.560095730182868E-4]:7.711800210009E-2)[&rate=5.560095730182868E-4]:6.298661236241E-1)[&rate=5.560095730182868E-4]:4.27577308007E-1)[&rate=5.560095730182868E-4]:8.421874162316E-1)[&rate=5.560095730182868E-4]:2.310315140816E-2,(40[&rate=5.560095730182868E-4]:6.272549023023E-1,147[&rate=5.560095730182868E-4]:6.846319514827E-1)[&rate=5.560095730182868E-4]:6.189993834477E-2)[&rate=5.560095730182868E-4]:7.000136008057E-2,146[&rate=5.560095730182868E-4]:8.793747799626E-1)[&rate=5.560095730182868E-4]:2.176366063268E-1,38[&rate=5.560095730182868E-4]:9.084867961254E-1)[&rate=5.560095730182868E-4]:5.081904826575E-1)[&rate=5.560095730182868E-4]:6.080456391109E-2,34[&rate=5.560095730182868E-4]:1.210269754849E-2)[&rate=5.560095730182868E-4]:1.863342175333E-2,(((((((((29[&rate=5.560095730182868E-4]:6.687865114851E-1,(5[&rate=5.560095730182868E-4]:3.290655320249E-1,12[&rate=5.560095730182868E-4]:3.674216964084E-1)[&rate=5.560095730182868E-4]:1.945155000082E-1)[&rate=5.560095730182868E-4]:2.697532287073E-1,103[&rate=5.560095730182868E-4]:7.056630278636E-1)[&rate=5.560095730182868E-4]:1.286735604751E0,((137[&rate=5.560095730182868E-4]:1.203511099771E-1,134[&rate=5.560095730182868E-4]:4.911823326488E-2)[&rate=5.560095730182868E-4]:4.257863940936E-1,133[&rate=5.560095730182868E-4]:5.050416136596E-1)[&rate=5.560095730182868E-4]:5.96946060051E-1)[&rate=5.560095730182868E-4]:2.66673806279E-1,52[&rate=5.560095730182868E-4]:5.947787043328E-1)[&rate=5.560095730182868E-4]:2.970393159603E-1,(((((82[&rate=5.560095730182868E-4]:3.219499816518E-1,79[&rate=5.560095730182868E-4]:3.137308035698E-1)[&rate=5.560095730182868E-4]:1.880471870874E-2,(72[&rate=5.560095730182868E-4]:4.833737581512E-3,78[&rate=5.560095730182868E-4]:2.675154580083E-2)[&rate=5.560095730182868E-4]:3.057839764777E-1)[&rate=5.560095730182868E-4]:1.826156088607E-1,(((81[&rate=5.560095730182868E-4]:3.657878430935E-2,80[&rate=5.560095730182868E-4]:3.657878430935E-2)[&rate=5.560095730182868E-4]:3.37505644001E-1,(77[&rate=5.560095730182868E-4]:2.213934512172E-1,73[&rate=5.560095730182868E-4]:2.268729032719E-1)[&rate=5.560095730182868E-4]:1.965265935316E-1)[&rate=5.560095730182868E-4]:9.145634565851E-2,71[&rate=5.560095730182868E-4]:4.463626917772E-1)[&rate=5.560095730182868E-4]:4.139117908799E-2)[&rate=5.560095730182868E-4]:3.175978144946E-1,(((76[&rate=5.560095730182868E-4]:4.216464075748E-1,70[&rate=5.560095730182868E-4]:3.832902431914E-1)[&rate=5.560095730182868E-4]:5.612345128948E-2,74[&rate=5.560095730182868E-4]:4.777698588643E-1)[&rate=5.560095730182868E-4]:1.841316856959E-1,75[&rate=5.560095730182868E-4]:6.619015445602E-1)[&rate=5.560095730182868E-4]:2.119432914843E-1)[&rate=5.560095730182868E-4]:5.890152196058E-1,53[&rate=5.560095730182868E-4]:7.163969970382E-1)[&rate=5.560095730182868E-4]:1.672243019435E-1)[&rate=5.560095730182868E-4]:4.079101691053E-1,125[&rate=5.560095730182868E-4]:1.081148954426E0)[&rate=5.560095730182868E-4]:2.188379185684E-1,((((57[&rate=5.560095730182868E-4]:2.198189094021E-1,((54[&rate=5.560095730182868E-4]:1.166563119507E-2,37[&rate=5.560095730182868E-4]:8.816836343551E-2)[&rate=5.560095730182868E-4]:7.737687146175E-2,58[&rate=5.560095730182868E-4]:1.464195518372E-1)[&rate=5.560095730182868E-4]:8.979280018797E-2)[&rate=5.560095730182868E-4]:9.757389078264E-4,(56[&rate=5.560095730182868E-4]:1.787323491671E-1,55[&rate=5.560095730182868E-4]:1.787323491671E-1)[&rate=5.560095730182868E-4]:3.113333739413E-2)[&rate=5.560095730182868E-4]:6.413371188213E-2,59[&rate=5.560095730182868E-4]:2.82196119755E-1)[&rate=5.560095730182868E-4]:3.844639179143E-1,68[&rate=5.560095730182868E-4]:6.174797098003E-1)[&rate=5.560095730182868E-4]:5.158404965271E-1)[&rate=5.560095730182868E-4]:1.517041589791E-1,((66[&rate=5.560095730182868E-4]:3.054369811754E-1,((((135[&rate=5.560095730182868E-4]:3.670518504256E-1,(138[&rate=5.560095730182868E-4]:2.853791262875E-1,136[&rate=5.560095730182868E-4]:1.538722769723E-1)[&rate=5.560095730182868E-4]:2.816727241381E-1)[&rate=5.560095730182868E-4]:7.85376288663E-1,120[&rate=5.560095730182868E-4]:1.404482933609E0)[&rate=5.560095730182868E-4]:6.19936687951E-2,126[&rate=5.560095730182868E-4]:7.766644907193E-1)[&rate=5.560095730182868E-4]:2.544225555294E-1,119[&rate=5.560095730182868E-4]:1.816789568892E0)[&rate=5.560095730182868E-4]:5.215241246117E-1)[&rate=5.560095730182868E-4]:1.753669527008E-1,(67[&rate=5.560095730182868E-4]:3.459074471736E-1,((123[&rate=5.560095730182868E-4]:4.210272406429E-2,124[&rate=5.560095730182868E-4]:3.937048362717E-2)[&rate=5.560095730182868E-4]:3.584088146529E-1,122[&rate=5.560095730182868E-4]:4.005115387172E-1)[&rate=5.560095730182868E-4]:4.46668458797E-1)[&rate=5.560095730182868E-4]:1.348964867027E-1)[&rate=5.560095730182868E-4]:2.564997936581E-1)[&rate=5.560095730182868E-4]:1.519773670337E-1,32[&rate=5.560095730182868E-4]:4.349587718875E-3)[&rate=5.560095730182868E-4]:4.468723363867E-3)[&rate=5.560095730182868E-4]:4.704036981377E-2);
tree STATE_49380000 [&joint=-20967.49367597025,lnP=-20967.49367597025] = [&R] ((33[&rate=5.324983762473204E-4]:2.647578338733E-2,((((((((134[&rate=5.324983762473204E-4]:3.951712197164E-1,137[&rate=5.324983762473204E-4]:4.664040964286E-1)[&rate=5.324983762473204E-4]:1.501169600209E-1,133[&rate=5.324983762473204E-4]:5.754251660385E-1)[&rate=5.324983762473204E-4]:1.098990160692E0,((((((79[&rate=5.324983762473204E-4]:1.672976444074E-1,(78[&rate=5.324983762473204E-4]:9.507633125833E-2,72[&rate=5.324983762473204E-4]:7.315852303901E-2)[&rate=5.324983762473204E-4]:7.222131314907E-2)[&rate=5.324983762473204E-4]:2.409048062939E-1,82[&rate=5.324983762473204E-4]:4.164216287833E-1)[&rate=5.324983762473204E-4]:1.075869084347E-1,((77[&rate=5.324983762473204E-4]:3.975729937455E-1,(73[&rate=5.324983762473204E-4]:3.660476288056E-1,71[&rate=5.324983762473204E-4]:2.975544781207E-1)[&rate=5.324983762473204E-4]:3.700481699465E-2)[&rate=5.324983762473204E-4]:3.68025703896E-2,(81[&rate=5.324983762473204E-4]:2.004293964881E-1,80[&rate=5.324983762473204E-4]:2.004293964881E-1)[&rate=5.324983762473204E-4]:1.901105512087E-1)[&rate=5.324983762473204E-4]:1.17030233357E-1)[&rate=5.324983762473204E-4]:2.50456341343E-1,((76[&rate=5.324983762473204E-4]:4.3034741019E-1,(74[&rate=5.324983762473204E-4]:4.199578098387E-1,70[&rate=5.324983762473204E-4]:3.816016454552E-1)[&rate=5.324983762473204E-4]:1.03896003513E-2)[&rate=5.324983762473204E-4]:5.585813410699E-2,75[&rate=5.324983762473204E-4]:4.86205544297E-1)[&rate=5.324983762473204E-4]:3.211360465929E-1)[&rate=5.324983762473204E-4]:5.763330979836E-1,(((29[&rate=5.324983762473204E-4]:4.795541593061E-1,(5[&rate=5.324983762473204E-4]:3.115729908687E-2,12[&rate=5.324983762473204E-4]:6.951346347033E-2)[&rate=5.324983762473204E-4]:3.031913807673E-1)[&rate=5.324983762473204E-4]:5.407329625485E-1,103[&rate=5.324983762473204E-4]:7.874104095258E-1)[&rate=5.324983762473204E-4]:1.417050837371E0,52[&rate=5.324983762473204E-4]:5.401675123358E-1)[&rate=5.324983762473204E-4]:1.052408392369E-1)[&rate=5.324983762473204E-4]:5.047407146311E-2,53[&rate=5.324983762473204E-4]:6.876857017244E-1)[&rate=5.324983762473204E-4]:2.046501280383E-1)[&rate=5.324983762473204E-4]:1.955143849966E-1,125[&rate=5.324983762473204E-4]:8.774677010981E-1)[&rate=5.324983762473204E-4]:3.660884782201E-1,(((((57[&rate=5.324983762473204E-4]:2.008046337308E-1,(37[&rate=5.324983762473204E-4]:2.269990458296E-1,(56[&rate=5.324983762473204E-4]:1.718271683892E-1,55[&rate=5.324983762473204E-4]:1.718271683892E-1)[&rate=5.324983762473204E-4]:8.723790008625E-3)[&rate=5.324983762473204E-4]:9.324713584238E-3)[&rate=5.324983762473204E-4]:2.692728126824E-2,54[&rate=5.324983762473204E-4]:1.867483084416E-1)[&rate=5.324983762473204E-4]:1.995847349565E-3,58[&rate=5.324983762473204E-4]:2.461212049715E-1)[&rate=5.324983762473204E-4]:5.88370045461E-2,59[&rate=5.324983762473204E-4]:2.858325264575E-1)[&rate=5.324983762473204E-4]:1.363865832159E-1,68[&rate=5.324983762473204E-4]:3.730387818044E-1)[&rate=5.324983762473204E-4]:7.038507308471E-1)[&rate=5.324983762473204E-4]:1.823597812437E-1,(((35[&rate=5.324983762473204E-4]:1.050784673479E-1,36[&rate=5.324983762473204E-4]:1.516538098137E-1)[&rate=5.324983762473204E-4]:4.261747487114E-1,((127[&rate=5.324983762473204E-4]:2.50483121942E0,121[&rate=5.324983762473204E-4]:2.063735329009E0)[&rate=5.324983762473204E-4]:5.455430340528E-1,((45[&rate=5.324983762473204E-4]:7.633626079717E-1,(((51[&rate=5.324983762473204E-4]:5.04759870314E-1,(50[&rate=5.324983762473204E-4]:3.388863603774E-1,49[&rate=5.324983762473204E-4]:3.388863603774E-1)[&rate=5.324983762473204E-4]:1.604090290624E-1)[&rate=5.324983762473204E-4]:9.853008401626E-3,(47[&rate=5.324983762473204E-4]:1.436971871903E-1,44[&rate=5.324983762473204E-4]:1.382327063161E-1)[&rate=5.324983762473204E-4]:3.982380958968E-1)[&rate=5.324983762473204E-4]:1.727016907312E-1,(46[&rate=5.324983762473204E-4]:4.887772602135E-1,(43[&rate=5.324983762473204E-4]:4.838417123417E-1,((48[&rate=5.324983762473204E-4]:2.512333528412E-1,41[&rate=5.324983762473204E-4]:2.075175058468E-1)[&rate=5.324983762473204E-4]:6.403459401194E-2,42[&rate=5.324983762473204E-4]:2.77016580733E-1)[&rate=5.324983762473204E-4]:1.576448037401E-1)[&rate=5.324983762473204E-4]:4.935547871811E-3)[&rate=5.324983762473204E-4]:2.258597136048E-1)[&rate=5.324983762473204E-4]:5.692235546472E-2)[&rate=5.324983762473204E-4]:2.93603693621E-1,(((65[&rate=5.324983762473204E-4]:3.0547793104E-1,(62[&rate=5.324983762473204E-4]:3.224989676133E-1,(64[&rate=5.324983762473204E-4]:1.819523586611E-1,60[&rate=5.324983762473204E-4]:3.126742715437E-2)[&rate=5.324983762473204E-4]:9.945071854119E-2)[&rate=5.324983762473204E-4]:1.747597853444E-1)[&rate=5.324983762473204E-4]:3.245946740992E-1,(61[&rate=5.324983762473204E-4]:3.772173599219E-1,63[&rate=5.324983762473204E-4]:3.361214695108E-1)[&rate=5.324983762473204E-4]:4.446360671351E-1)[&rate=5.324983762473204E-4]:7.320435597345E-1,(128[&rate=5.324983762473204E-4]:1.192062765979E0,((118[&rate=5.324983762473204E-4]:6.604639265693E-1,69[&rate=5.324983762473204E-4]:6.714228306789E-1)[&rate=5.324983762473204E-4]:8.940754083067E-2,(131[&rate=5.324983762473204E-4]:2.572898387042E-1,((129[&rate=5.324983762473204E-4]:1.168510847313E-1,132[&rate=5.324983762473204E-4]:1.195908107587E-1)[&rate=5.324983762473204E-4]:2.614090095815E-2,130[&rate=5.324983762473204E-4]:1.429919856895E-1)[&rate=5.324983762473204E-4]:1.115581269874E-1)[&rate=5.324983762473204E-4]:3.583350533532E-1)[&rate=5.324983762473204E-4]:5.819173259767E-1)[&rate=5.324983762473204E-4]:2.221081934148E-1)[&rate=5.324983762473204E-4]:4.161915544899E-1)[&rate=5.324983762473204E-4]:1.816555752055E-1)[&rate=5.324983762473204E-4]:4.800225025744E-2)[&rate=5.324983762473204E-4]:1.297149872886E-1,((40[&rate=5.324983762473204E-4]:5.942030234022E-1,(((16[&rate=5.324983762473204E-4]:2.416692839861E0,(2[&rate=5.324983762473204E-4]:8.437471072602E-1,((31[&rate=5.324983762473204E-4]:7.886942448298E-1,((7[&rate=5.324983762473204E-4]:3.504929298117E-1,8[&rate=5.324983762473204E-4]:3.504929298117E-1)[&rate=5.324983762473204E-4]:1.745087906774E-1,26[&rate=5.324983762473204E-4]:6.318510355576E-1)[&rate=5.324983762473204E-4]:1.130075928337E-1)[&rate=5.324983762473204E-4]:6.676491302985E-2,(22[&rate=5.324983762473204E-4]:4.990180922735E-1,27[&rate=5.324983762473204E-4]:5.154564484379E-1)[&rate=5.324983762473204E-4]:3.016465450381E-1)[&rate=5.324983762473204E-4]:2.156852096746E-1)[&rate=5.324983762473204E-4]:1.444178609313E0)[&rate=5.324983762473204E-4]:7.556371479256E-2,39[&rate=5.324983762473204E-4]:4.067636285359E-1)[&rate=5.324983762473204E-4]:1.388478078466E-1,(((((101[&rate=5.324983762473204E-4]:1.235402532951E0,(((((144[&rate=5.324983762473204E-4]:4.557847518041E-1,(141[&rate=5.324983762473204E-4]:1.086749786068E-1,145[&rate=5.324983762473204E-4]:1.114147046344E-1)[&rate=5.324983762473204E-4]:3.498494992246E-1)[&rate=5.324983762473204E-4]:1.41812426816E-1,142[&rate=5.324983762473204E-4]:6.03076630675E-1)[&rate=5.324983762473204E-4]:8.981753819925E-1,((((23[&rate=5.324983762473204E-4]:7.217750306668E-1,(20[&rate=5.324983762473204E-4]:2.724803536818E-1,25[&rate=5.324983762473204E-4]:2.916584358736E-1)[&rate=5.324983762473204E-4]:4.410754989029E-1)[&rate=5.324983762473204E-4]:7.135306317888E-2,(11[&rate=5.324983762473204E-4]:6.23049939105E-1,140[&rate=5.324983762473204E-4]:6.038718569133E-1)[&rate=5.324983762473204E-4]:8.514664789149E-2)[&rate=5.324983762473204E-4]:3.539478018482E-1,((1[&rate=5.324983762473204E-4]:1.136634084286E-1,(21[&rate=5.324983762473204E-4]:5.183471822817E-1,28[&rate=5.324983762473204E-4]:5.430047165281E-1)[&rate=5.324983762473204E-4]:3.569600617633E-1)[&rate=5.324983762473204E-4]:8.310585093135E-2,24[&rate=5.324983762473204E-4]:9.775911771681E-1)[&rate=5.324983762473204E-4]:1.804436226354E-1)[&rate=5.324983762473204E-4]:1.736368107118E-1,102[&rate=5.324983762473204E-4]:1.70027774899E-1)[&rate=5.324983762473204E-4]:8.464889530275E-2)[&rate=5.324983762473204E-4]:2.002116199136E-2,(((((13[&rate=5.324983762473204E-4]:4.317942015673E-1,19[&rate=5.324983762473204E-4]:4.70150365951E-1)[&rate=5.324983762473204E-4]:7.278140250373E-2,115[&rate=5.324983762473204E-4]:4.223838232492E-1)[&rate=5.324983762473204E-4]:2.256778375735E-1,(109[&rate=5.324983762473204E-4]:4.332003246208E-1,((108[&rate=5.324983762473204E-4]:2.381151757118E-1,(114[&rate=5.324983762473204E-4]:2.120419120482E-2,104[&rate=5.324983762473204E-4]:8.14781638076E-2)[&rate=5.324983762473204E-4]:1.593767379316E-1)[&rate=5.324983762473204E-4]:2.017187916988E-2,107[&rate=5.324983762473204E-4]:2.61026780909E-1)[&rate=5.324983762473204E-4]:1.529954615201E-1)[&rate=5.324983762473204E-4]:2.943133909963E-1)[&rate=5.324983762473204E-4]:1.056973561055E-1,(((106[&rate=5.324983762473204E-4]:2.4997420696E-1,(139[&rate=5.324983762473204E-4]:3.305253299818E-1,111[&rate=5.324983762473204E-4]:1.551828642285E-1)[&rate=5.324983762473204E-4]:1.112296988959E-1)[&rate=5.324983762473204E-4]:1.172895718593E-1,116[&rate=5.324983762473204E-4]:3.069898062166E-1)[&rate=5.324983762473204E-4]:3.023038323126E-1,(148[&rate=5.324983762473204E-4]:2.015964379404E-1,143[&rate=5.324983762473204E-4]:1.98856711913E-1)[&rate=5.324983762473204E-4]:4.460533649724E-1)[&rate=5.324983762473204E-4]:1.44465378399E-1)[&rate=5.324983762473204E-4]:6.060715004898E-2,(((105[&rate=5.324983762473204E-4]:4.578341178486E-1,117[&rate=5.324983762473204E-4]:4.8797110415E-1)[&rate=5.324983762473204E-4]:1.22181900608E-1,110[&rate=5.324983762473204E-4]:6.019338266758E-1)[&rate=5.324983762473204E-4]:1.212736811571E-1,((113[&rate=5.324983762473204E-4]:6.324018537748E-1,((4[&rate=5.324983762473204E-4]:9.679139833513E-2,30[&rate=5.324983762473204E-4]:2.693941380611E-1)[&rate=5.324983762473204E-4]:3.570614936432E-1,((17[&rate=5.324983762473204E-4]:4.279040628007E-1,14[&rate=5.324983762473204E-4]:3.895478984171E-1)[&rate=5.324983762473204E-4]:6.854012915756E-2,112[&rate=5.324983762473204E-4]:4.580880275746E-1)[&rate=5.324983762473204E-4]:5.329911097888E-2)[&rate=5.324983762473204E-4]:1.210147152213E-1)[&rate=5.324983762473204E-4]:1.890923716482E-2,9[&rate=5.324983762473204E-4]:6.430919128576E-1)[&rate=5.324983762473204E-4]:7.737586894796E-2)[&rate=5.324983762473204E-4]:1.678709879114E-1)[&rate=5.324983762473204E-4]:4.521124871337E-1)[&rate=5.324983762473204E-4]:1.681038880992E-1,(((10[&rate=5.324983762473204E-4]:2.53167822613E-1,15[&rate=5.324983762473204E-4]:2.915239869965E-1)[&rate=5.324983762473204E-4]:3.816521369631E-1,(6[&rate=5.324983762473204E-4]:6.159425620711E-1,18[&rate=5.324983762473204E-4]:6.789562607012E-1)[&rate=5.324983762473204E-4]:2.439041340758E-3)[&rate=5.324983762473204E-4]:6.503577891889E-1,(3[&rate=5.324983762473204E-4]:1.072728688789E0,(((((91[&rate=5.324983762473204E-4]:1.127893916033E-1,90[&rate=5.324983762473204E-4]:1.127893916033E-1)[&rate=5.324983762473204E-4]:1.672758394044E-2,92[&rate=5.324983762473204E-4]:1.295169755437E-1)[&rate=5.324983762473204E-4]:1.537321775797E-1,87[&rate=5.324983762473204E-4]:2.695505229864E-1)[&rate=5.324983762473204E-4]:4.633582156196E-2,(85[&rate=5.324983762473204E-4]:9.419736461274E-2,(83[&rate=5.324983762473204E-4]:8.878465639015E-2,(86[&rate=5.324983762473204E-4]:7.499954658981E-2,(93[&rate=5.324983762473204E-4]:5.299568928348E-2,84[&rate=5.324983762473204E-4]:3.929705914646E-2)[&rate=5.324983762473204E-4]:3.570248744335E-2)[&rate=5.324983762473204E-4]:1.378510980034E-2)[&rate=5.324983762473204E-4]:5.412708222583E-3)[&rate=5.324983762473204E-4]:2.216889799356E-1)[&rate=5.324983762473204E-4]:2.573949338607E-1,(89[&rate=5.324983762473204E-4]:6.118805928695E-2,88[&rate=5.324983762473204E-4]:4.748942914994E-2)[&rate=5.324983762473204E-4]:5.257918492591E-1)[&rate=5.324983762473204E-4]:1.039173437777E0)[&rate=5.324983762473204E-4]:1.439559092911E-1)[&rate=5.324983762473204E-4]:2.233773961847E-1)[&rate=5.324983762473204E-4]:7.98080264714E-1)[&rate=5.324983762473204E-4]:1.509474654292E-1,(95[&rate=5.324983762473204E-4]:3.062956166901E-1,(100[&rate=5.324983762473204E-4]:1.246208611047E-1,94[&rate=5.324983762473204E-4]:1.246208611047E-1)[&rate=5.324983762473204E-4]:9.697530203336E-2)[&rate=5.324983762473204E-4]:2.462344849917E-1)[&rate=5.324983762473204E-4]:3.350134357924E-2,(99[&rate=5.324983762473204E-4]:3.412857011585E-1,96[&rate=5.324983762473204E-4]:3.057665754757E-1)[&rate=5.324983762473204E-4]:2.55674705851E-1)[&rate=5.324983762473204E-4]:3.669064573461E-2,(97[&rate=5.324983762473204E-4]:3.649196977617E-1,98[&rate=5.324983762473204E-4]:5.643732496742E-1)[&rate=5.324983762473204E-4]:4.741987957274E-2)[&rate=5.324983762473204E-4]:5.368629120077E-2,(146[&rate=5.324983762473204E-4]:5.936478901021E-1,147[&rate=5.324983762473204E-4]:5.308063600475E-1)[&rate=5.324983762473204E-4]:6.363480903419E-2)[&rate=5.324983762473204E-4]:8.5473164811E-3)[&rate=5.324983762473204E-4]:4.859158701974E-2)[&rate=5.324983762473204E-4]:4.734014928285E-1,38[&rate=5.324983762473204E-4]:9.992985053017E-1)[&rate=5.324983762473204E-4]:2.640351445617E-1)[&rate=5.324983762473204E-4]:5.056045277505E-2)[&rate=5.324983762473204E-4]:9.45723089293E-2,((66[&rate=5.324983762473204E-4]:1.60979752405E-1,((119[&rate=5.324983762473204E-4]:1.808961575894E0,(135[&rate=5.324983762473204E-4]:3.912254336451E-1,(138[&rate=5.324983762473204E-4]:1.810311396226E-1,136[&rate=5.324983762473204E-4]:4.952429030744E-2)[&rate=5.324983762473204E-4]:4.101942940225E-1)[&rate=5.324983762473204E-4]:1.069790936769E0)[&rate=5.324983762473204E-4]:1.137799168202E-1,(126[&rate=5.324983762473204E-4]:1.10925339008E0,120[&rate=5.324983762473204E-4]:1.799065501765E0)[&rate=5.324983762473204E-4]:2.778557999077E-2)[&rate=5.324983762473204E-4]:2.711149720196E-1)[&rate=5.324983762473204E-4]:1.252273216566E-1,(67[&rate=5.324983762473204E-4]:1.164195123604E-1,(122[&rate=5.324983762473204E-4]:2.738309354003E-1,(123[&rate=5.324983762473204E-4]:1.345523929883E-2,124[&rate=5.324983762473204E-4]:1.07229988617E-2)[&rate=5.324983762473204E-4]:2.603756961015E-1)[&rate=5.324983762473204E-4]:3.438611273007E-1)[&rate=5.324983762473204E-4]:1.697875617013E-1)[&rate=5.324983762473204E-4]:5.198938909906E-1)[&rate=5.324983762473204E-4]:8.328388281243E-2,32[&rate=5.324983762473204E-4]:4.453341015524E-3)[&rate=5.324983762473204E-4]:1.654299031709E-2)[&rate=5.324983762473204E-4]:1.328219477959E-1,34[&rate=5.324983762473204E-4]:1.757360873476E-1);
tree STATE_49390000 [&joint=-20981.72654908491,lnP=-20981.72654908491] = [&R] ((((((53[&rate=5.80373966561393E-4]:8.251512293137E-1,(((((29[&rate=5.80373966561393E-4]:5.466012897623E-1,(5[&rate=5.80373966561393E-4]:1.531401400455E-1,12[&rate=5.80373966561393E-4]:1.914963044289E-1)[&rate=5.80373966561393E-4]:2.482556702649E-1)[&rate=5.80373966561393E-4]:1.932771561184E-1,103[&rate=5.80373966561393E-4]:5.070017335519E-1)[&rate=5.80373966561393E-4]:1.692165992111E0,(133[&rate=5.80373966561393E-4]:5.950608032429E-1,(137[&rate=5.80373966561393E-4]:5.522540035582E-1,134[&rate=5.80373966561393E-4]:4.81021126846E-1)[&rate=5.80373966561393E-4]:8.390269009572E-2)[&rate=5.80373966561393E-4]:7.136959635163E-1)[&rate=5.80373966561393E-4]:5.597619174535E-4,52[&rate=5.80373966561393E-4]:5.354337530198E-1)[&rate=5.80373966561393E-4]:2.475389916558E-1,(((73[&rate=5.80373966561393E-4]:4.601416441993E-1,(77[&rate=5.80373966561393E-4]:3.858941297497E-1,((78[&rate=5.80373966561393E-4]:7.857922797147E-2,72[&rate=5.80373966561393E-4]:5.666141975216E-2)[&rate=5.80373966561393E-4]:2.628888454712E-1,((71[&rate=5.80373966561393E-4]:2.439796316275E-2,79[&rate=5.80373966561393E-4]:5.179522343678E-2)[&rate=5.80373966561393E-4]:2.658032886123E-1,82[&rate=5.80373966561393E-4]:3.258176901312E-1)[&rate=5.80373966561393E-4]:2.386956139359E-2)[&rate=5.80373966561393E-4]:8.809617950908E-3)[&rate=5.80373966561393E-4]:6.876806239488E-2)[&rate=5.80373966561393E-4]:1.029925575514E-1,(81[&rate=5.80373966561393E-4]:9.455186541297E-2,80[&rate=5.80373966561393E-4]:9.455186541297E-2)[&rate=5.80373966561393E-4]:4.192672678446E-1)[&rate=5.80373966561393E-4]:4.422372361589E-1,((70[&rate=5.80373966561393E-4]:5.176065441405E-1,(74[&rate=5.80373966561393E-4]:4.651109476637E-1,76[&rate=5.80373966561393E-4]:4.651109476637E-1)[&rate=5.80373966561393E-4]:9.085176086023E-2)[&rate=5.80373966561393E-4]:8.933796065941E-2,75[&rate=5.80373966561393E-4]:6.453006691834E-1)[&rate=5.80373966561393E-4]:3.600707687262E-1)[&rate=5.80373966561393E-4]:5.158676440667E-1)[&rate=5.80373966561393E-4]:5.03752059495E-2)[&rate=5.80373966561393E-4]:4.640247283492E-1,125[&rate=5.80373966561393E-4]:1.078793444002E0)[&rate=5.80373966561393E-4]:3.86536233388E-1,((((56[&rate=5.80373966561393E-4]:7.636509392326E-2,55[&rate=5.80373966561393E-4]:7.636509392326E-2)[&rate=5.80373966561393E-4]:1.25970791728E-1,(59[&rate=5.80373966561393E-4]:2.015465741417E-1,((58[&rate=5.80373966561393E-4]:1.158252938664E-1,37[&rate=5.80373966561393E-4]:1.349509769265E-1)[&rate=5.80373966561393E-4]:5.796537636573E-2,54[&rate=5.80373966561393E-4]:1.164136210518E-1)[&rate=5.80373966561393E-4]:4.688158696975E-2)[&rate=5.80373966561393E-4]:8.986032821144E-3)[&rate=5.80373966561393E-4]:5.691376819879E-2,57[&rate=5.80373966561393E-4]:2.701786155988E-1)[&rate=5.80373966561393E-4]:2.422822211935E-1,68[&rate=5.80373966561393E-4]:4.605482684863E-1)[&rate=5.80373966561393E-4]:8.381147422368E-1)[&rate=5.80373966561393E-4]:1.420183782628E-1,((67[&rate=5.80373966561393E-4]:2.254524187396E-1,(122[&rate=5.80373966561393E-4]:3.240288780679E-1,(124[&rate=5.80373966561393E-4]:7.278595701204E-2,123[&rate=5.80373966561393E-4]:7.551819744916E-2)[&rate=5.80373966561393E-4]:2.485106806187E-1)[&rate=5.80373966561393E-4]:4.026960910124E-1)[&rate=5.80373966561393E-4]:3.692530557571E-1,((((135[&rate=5.80373966561393E-4]:5.980077008063E-1,(138[&rate=5.80373966561393E-4]:1.449424859921E-1,136[&rate=5.80373966561393E-4]:1.343563667689E-2)[&rate=5.80373966561393E-4]:6.530652148142E-1)[&rate=5.80373966561393E-4]:2.879719580472E-1,(119[&rate=5.80373966561393E-4]:7.326314170128E-1,120[&rate=5.80373966561393E-4]:6.367410060539E-1)[&rate=5.80373966561393E-4]:5.0129344732E-1)[&rate=5.80373966561393E-4]:4.604478308112E-1,126[&rate=5.80373966561393E-4]:9.086701725003E-1)[&rate=5.80373966561393E-4]:3.979492088862E-1,66[&rate=5.80373966561393E-4]:5.944519170151E-2)[&rate=5.80373966561393E-4]:5.352602827952E-1)[&rate=5.80373966561393E-4]:2.982552767169E-1)[&rate=5.80373966561393E-4]:1.690167351777E-1,((34[&rate=5.80373966561393E-4]:7.550177528696E-3,((36[&rate=5.80373966561393E-4]:3.205777938362E-1,(127[&rate=5.80373966561393E-4]:2.807086388669E0,((((45[&rate=5.80373966561393E-4]:5.62457762646E-1,((50[&rate=5.80373966561393E-4]:3.282854680326E-1,49[&rate=5.80373966561393E-4]:3.282854680326E-1)[&rate=5.80373966561393E-4]:1.970288080117E-1,(((47[&rate=5.80373966561393E-4]:3.07435606859E-1,44[&rate=5.80373966561393E-4]:3.019711259848E-1)[&rate=5.80373966561393E-4]:2.087177204156E-1,(((48[&rate=5.80373966561393E-4]:1.416184780277E-1,42[&rate=5.80373966561393E-4]:1.033671119075E-1)[&rate=5.80373966561393E-4]:1.735775626832E-1,41[&rate=5.80373966561393E-4]:2.714801937164E-1)[&rate=5.80373966561393E-4]:6.514456343387E-2,(43[&rate=5.80373966561393E-4]:3.688104236695E-1,46[&rate=5.80373966561393E-4]:3.688104236695E-1)[&rate=5.80373966561393E-4]:2.245914222369E-2)[&rate=5.80373966561393E-4]:1.248837613814E-1)[&rate=5.80373966561393E-4]:3.297391171379E-2,51[&rate=5.80373966561393E-4]:5.218048346169E-1)[&rate=5.80373966561393E-4]:8.973922301619E-3)[&rate=5.80373966561393E-4]:1.255332266736E-2)[&rate=5.80373966561393E-4]:1.324041654359E-1,(((131[&rate=5.80373966561393E-4]:3.743406702368E-1,((129[&rate=5.80373966561393E-4]:1.972712159442E-1,130[&rate=5.80373966561393E-4]:1.972712159442E-1)[&rate=5.80373966561393E-4]:1.243757853502E-2,132[&rate=5.80373966561393E-4]:2.124485205065E-1)[&rate=5.80373966561393E-4]:1.618921497302E-1)[&rate=5.80373966561393E-4]:4.207845441243E-1,(69[&rate=5.80373966561393E-4]:8.824958451198E-1,118[&rate=5.80373966561393E-4]:8.715369410101E-1)[&rate=5.80373966561393E-4]:5.783484869348E-2)[&rate=5.80373966561393E-4]:4.651379491834E-1,((((64[&rate=5.80373966561393E-4]:3.06131399712E-1,60[&rate=5.80373966561393E-4]:1.554464682053E-1)[&rate=5.80373966561393E-4]:2.57120272072E-2,(62[&rate=5.80373966561393E-4]:3.579471931111E-1,65[&rate=5.80373966561393E-4]:1.661663711934E-1)[&rate=5.80373966561393E-4]:1.499212421909E-2)[&rate=5.80373966561393E-4]:2.049928122005E-1,(61[&rate=5.80373966561393E-4]:6.136679965326E-2,63[&rate=5.80373966561393E-4]:2.027090924222E-2)[&rate=5.80373966561393E-4]:5.165653298775E-1)[&rate=5.80373966561393E-4]:7.253056279096E-1,128[&rate=5.80373966561393E-4]:1.163511730043E0)[&rate=5.80373966561393E-4]:9.127198144665E-2)[&rate=5.80373966561393E-4]:2.134744288836E-1)[&rate=5.80373966561393E-4]:1.092463076745E-1,35[&rate=5.80373966561393E-4]:4.873732476005E-2)[&rate=5.80373966561393E-4]:1.403909396188E-1,121[&rate=5.80373966561393E-4]:2.315155661639E0)[&rate=5.80373966561393E-4]:5.083483661935E-2)[&rate=5.80373966561393E-4]:3.40393503722E-2)[&rate=5.80373966561393E-4]:3.736455071624E-1,((((((95[&rate=5.80373966561393E-4]:5.116265407327E-1,(100[&rate=5.80373966561393E-4]:2.884288521596E-1,94[&rate=5.80373966561393E-4]:2.884288521596E-1)[&rate=5.80373966561393E-4]:1.384982350211E-1)[&rate=5.80373966561393E-4]:1.479865666156E-1,((99[&rate=5.80373966561393E-4]:4.169497007777E-1,96[&rate=5.80373966561393E-4]:3.814305750949E-1)[&rate=5.80373966561393E-4]:2.363291966134E-1,98[&rate=5.80373966561393E-4]:6.314209738939E-1)[&rate=5.80373966561393E-4]:1.726317170566E-2)[&rate=5.80373966561393E-4]:3.283023418175E-2,40[&rate=5.80373966561393E-4]:5.53099079235E-1)[&rate=5.80373966561393E-4]:1.061713090508E-1,((16[&rate=5.80373966561393E-4]:2.67643690263E0,(146[&rate=5.80373966561393E-4]:6.66156865878E-1,39[&rate=5.80373966561393E-4]:5.459382866431E-1)[&rate=5.80373966561393E-4]:4.50056898699E-2)[&rate=5.80373966561393E-4]:4.329684179431E-2,(((101[&rate=5.80373966561393E-4]:1.037211222229E0,((((6[&rate=5.80373966561393E-4]:5.113131445068E-1,(18[&rate=5.80373966561393E-4]:5.530039560711E-1,(10[&rate=5.80373966561393E-4]:2.646582001768E-1,15[&rate=5.80373966561393E-4]:3.030143645603E-1)[&rate=5.80373966561393E-4]:2.417704134285E-1)[&rate=5.80373966561393E-4]:2.132288706582E-2)[&rate=5.80373966561393E-4]:8.186907834759E-2,(((((91[&rate=5.80373966561393E-4]:1.843706995356E-2,90[&rate=5.80373966561393E-4]:1.843706995356E-2)[&rate=5.80373966561393E-4]:7.464347712452E-2,92[&rate=5.80373966561393E-4]:9.308054707808E-2)[&rate=5.80373966561393E-4]:1.864449277973E-1,((84[&rate=5.80373966561393E-4]:2.301302440256E-2,93[&rate=5.80373966561393E-4]:3.671165453958E-2)[&rate=5.80373966561393E-4]:7.196955439994E-2,((86[&rate=5.80373966561393E-4]:4.229368454622E-2,85[&rate=5.80373966561393E-4]:4.229368454622E-2)[&rate=5.80373966561393E-4]:2.379604927724E-2,83[&rate=5.80373966561393E-4]:6.608973382346E-2)[&rate=5.80373966561393E-4]:2.889284497904E-2)[&rate=5.80373966561393E-4]:1.708442659359E-1)[&rate=5.80373966561393E-4]:5.032905597284E-2,87[&rate=5.80373966561393E-4]:3.161559007112E-1)[&rate=5.80373966561393E-4]:7.00367517974E-2,(89[&rate=5.80373966561393E-4]:1.920397032324E-2,88[&rate=5.80373966561393E-4]:5.505340186229E-3)[&rate=5.80373966561393E-4]:3.806873123224E-1)[&rate=5.80373966561393E-4]:6.946608032224E-1)[&rate=5.80373966561393E-4]:2.221242321156E-1,3[&rate=5.80373966561393E-4]:7.632516604495E-1)[&rate=5.80373966561393E-4]:5.480710196635E-1,((((141[&rate=5.80373966561393E-4]:7.553587492597E-2,(145[&rate=5.80373966561393E-4]:7.205111315361E-2,144[&rate=5.80373966561393E-4]:6.657166109867E-2)[&rate=5.80373966561393E-4]:6.224487799946E-3)[&rate=5.80373966561393E-4]:4.033003547607E-1,142[&rate=5.80373966561393E-4]:4.815759557142E-1)[&rate=5.80373966561393E-4]:9.128015842361E-1,(((((109[&rate=5.80373966561393E-4]:4.918039677228E-1,(107[&rate=5.80373966561393E-4]:4.605325521941E-1,(108[&rate=5.80373966561393E-4]:3.742452797027E-1,(114[&rate=5.80373966561393E-4]:8.394558973087E-2,104[&rate=5.80373966561393E-4]:1.442195623336E-1)[&rate=5.80373966561393E-4]:2.327654433965E-1)[&rate=5.80373966561393E-4]:8.354754646399E-2)[&rate=5.80373966561393E-4]:1.209333333698E-2)[&rate=5.80373966561393E-4]:1.886292838392E-1,(115[&rate=5.80373966561393E-4]:3.388133040491E-1,(13[&rate=5.80373966561393E-4]:2.53920967349E-1,19[&rate=5.80373966561393E-4]:2.922771317327E-1)[&rate=5.80373966561393E-4]:1.67084117522E-1)[&rate=5.80373966561393E-4]:2.621678927184E-1)[&rate=5.80373966561393E-4]:3.68375412543E-1,116[&rate=5.80373966561393E-4]:9.693566093105E-1)[&rate=5.80373966561393E-4]:9.184483695222E-2,((148[&rate=5.80373966561393E-4]:4.776241943541E-1,143[&rate=5.80373966561393E-4]:4.748844683267E-1)[&rate=5.80373966561393E-4]:5.474184986247E-1,((111[&rate=5.80373966561393E-4]:2.51708546238E-1,139[&rate=5.80373966561393E-4]:4.270510119914E-1)[&rate=5.80373966561393E-4]:2.630808954684E-1,106[&rate=5.80373966561393E-4]:4.983510855421E-1)[&rate=5.80373966561393E-4]:5.486094156558E-1)[&rate=5.80373966561393E-4]:7.451491766757E-2)[&rate=5.80373966561393E-4]:2.554950755636E-2,((105[&rate=5.80373966561393E-4]:4.355316029375E-1,(110[&rate=5.80373966561393E-4]:4.383462279477E-1,113[&rate=5.80373966561393E-4]:4.438256800024E-1)[&rate=5.80373966561393E-4]:1.910318320886E-2)[&rate=5.80373966561393E-4]:3.920042495971E-1,(9[&rate=5.80373966561393E-4]:6.515345265243E-1,(((17[&rate=5.80373966561393E-4]:6.14387589225E-1,14[&rate=5.80373966561393E-4]:5.760314248413E-1)[&rate=5.80373966561393E-4]:3.59717307703E-2,(117[&rate=5.80373966561393E-4]:4.023692572589E-1,112[&rate=5.80373966561393E-4]:3.996295312313E-1)[&rate=5.80373966561393E-4]:2.123736243803E-1)[&rate=5.80373966561393E-4]:3.055718181367E-2,(4[&rate=5.80373966561393E-4]:2.029309289837E-1,30[&rate=5.80373966561393E-4]:3.755336687097E-1)[&rate=5.80373966561393E-4]:3.820951618664E-1)[&rate=5.80373966561393E-4]:1.719336718108E-2)[&rate=5.80373966561393E-4]:1.95179408202E-1)[&rate=5.80373966561393E-4]:3.140096218326E-1)[&rate=5.80373966561393E-4]:5.283206558318E-2)[&rate=5.80373966561393E-4]:1.118668798989E-1,((((21[&rate=5.80373966561393E-4]:9.594910673853E-1,28[&rate=5.80373966561393E-4]:9.841486016318E-1)[&rate=5.80373966561393E-4]:1.245849924905E-1,1[&rate=5.80373966561393E-4]:3.224322242593E-1)[&rate=5.80373966561393E-4]:1.956162191513E-2,24[&rate=5.80373966561393E-4]:1.122815763983E0)[&rate=5.80373966561393E-4]:7.487670913492E-2,(((23[&rate=5.80373966561393E-4]:7.718483034087E-1,(20[&rate=5.80373966561393E-4]:5.19417339774E-1,25[&rate=5.80373966561393E-4]:5.385954219658E-1)[&rate=5.80373966561393E-4]:2.442117855526E-1)[&rate=5.80373966561393E-4]:3.890440189408E-3,(11[&rate=5.80373966561393E-4]:6.678773624203E-1,140[&rate=5.80373966561393E-4]:6.486992802286E-1)[&rate=5.80373966561393E-4]:2.292987432854E-2)[&rate=5.80373966561393E-4]:3.854243073521E-1,102[&rate=5.80373966561393E-4]:1.047811944344E-2)[&rate=5.80373966561393E-4]:2.557051805778E-2)[&rate=5.80373966561393E-4]:2.236204398823E-1)[&rate=5.80373966561393E-4]:5.439332875695E-2)[&rate=5.80373966561393E-4]:7.286282681435E-1)[&rate=5.80373966561393E-4]:3.48870289854E-1,97[&rate=5.80373966561393E-4]:3.41879101723E-1)[&rate=5.80373966561393E-4]:3.223991341229E-2,(2[&rate=5.80373966561393E-4]:1.313130376635E0,((31[&rate=5.80373966561393E-4]:8.301707577843E-1,(22[&rate=5.80373966561393E-4]:4.506576289445E-1,27[&rate=5.80373966561393E-4]:4.670959851089E-1)[&rate=5.80373966561393E-4]:3.247186082918E-1)[&rate=5.80373966561393E-4]:1.191429998444E-1,((7[&rate=5.80373966561393E-4]:4.249817773982E-1,8[&rate=5.80373966561393E-4]:4.249817773982E-1)[&rate=5.80373966561393E-4]:2.524552015676E-1,26[&rate=5.80373966561393E-4]:7.842862940344E-1)[&rate=5.80373966561393E-4]:1.21191847156E-1)[&rate=5.80373966561393E-4]:5.912138792807E-1)[&rate=5.80373966561393E-4]:1.088752692695E0)[&rate=5.80373966561393E-4]:1.890835518058E-1)[&rate=5.80373966561393E-4]:2.502956997843E-2)[&rate=5.80373966561393E-4]:9.915992861834E-2,147[&rate=5.80373966561393E-4]:8.158073660844E-1)[&rate=5.80373966561393E-4]:2.489974791399E-1,38[&rate=5.80373966561393E-4]:9.391217851149E-1)[&rate=5.80373966561393E-4]:3.108916199334E-1)[&rate=5.80373966561393E-4]:2.22915917626E-1)[&rate=5.80373966561393E-4]:1.556421647964E-2,32[&rate=5.80373966561393E-4]:1.196585789249E-3)[&rate=5.80373966561393E-4]:1.758493937528E-1)[&rate=5.80373966561393E-4]:1.870284947143E-2,33[&rate=5.80373966561393E-4]:2.012282810682E-1);
tree STATE_49400000 [&joint=-20957.22809012466,lnP=-20957.22809012466] = [&R] (((((67[&rate=5.674966414715066E-4]:2.858808288386E-1,(122[&rate=5.674966414715066E-4]:4.604142930525E-1,(124[&rate=5.674966414715066E-4]:2.040234673505E-2,123[&rate=5.674966414715066E-4]:2.313458717218E-2)[&rate=5.674966414715066E-4]:4.372797058803E-1)[&rate=5.674966414715066E-4]:3.267390861267E-1)[&rate=5.674966414715066E-4]:1.741945746815E-1,(((120[&rate=5.674966414715066E-4]:1.036028404923E0,119[&rate=5.674966414715066E-4]:1.131918815882E0)[&rate=5.674966414715066E-4]:5.467786877443E-1,((135[&rate=5.674966414715066E-4]:5.131665751217E-1,(138[&rate=5.674966414715066E-4]:1.963973315697E-1,136[&rate=5.674966414715066E-4]:6.489048225453E-2)[&rate=5.674966414715066E-4]:5.16769243552E-1)[&rate=5.674966414715066E-4]:7.707304141085E-1,126[&rate=5.674966414715066E-4]:8.461396720658E-1)[&rate=5.674966414715066E-4]:4.685530891637E-2)[&rate=5.674966414715066E-4]:6.993383948835E-1,66[&rate=5.674966414715066E-4]:3.451591861807E-1)[&rate=5.674966414715066E-4]:1.149162173394E-1)[&rate=5.674966414715066E-4]:4.540631252047E-1,(((((121[&rate=5.674966414715066E-4]:1.747504626313E0,127[&rate=5.674966414715066E-4]:2.188600516723E0)[&rate=5.674966414715066E-4]:3.354950144666E-1,36[&rate=5.674966414715066E-4]:3.547585984653E-3)[&rate=5.674966414715066E-4]:1.278822177858E-1,((45[&rate=5.674966414715066E-4]:7.083744871237E-1,((((51[&rate=5.674966414715066E-4]:3.717349067554E-1,47[&rate=5.674966414715066E-4]:3.990573111269E-1)[&rate=5.674966414715066E-4]:5.87877463862E-3,44[&rate=5.674966414715066E-4]:3.994716048913E-1)[&rate=5.674966414715066E-4]:1.229730778467E-1,(43[&rate=5.674966414715066E-4]:4.133544870494E-1,(46[&rate=5.674966414715066E-4]:4.066284207033E-1,((48[&rate=5.674966414715066E-4]:8.135889093007E-2,42[&rate=5.674966414715066E-4]:4.310752480985E-2)[&rate=5.674966414715066E-4]:1.40493324942E-1,41[&rate=5.674966414715066E-4]:1.781363688776E-1)[&rate=5.674966414715066E-4]:1.738472430827E-1)[&rate=5.674966414715066E-4]:6.726066346139E-3)[&rate=5.674966414715066E-4]:1.145546765628E-1)[&rate=5.674966414715066E-4]:7.679131823163E-2,(50[&rate=5.674966414715066E-4]:3.979697233877E-1,49[&rate=5.674966414715066E-4]:3.979697233877E-1)[&rate=5.674966414715066E-4]:1.739438732104E-1)[&rate=5.674966414715066E-4]:1.118707265912E-1)[&rate=5.674966414715066E-4]:5.665074155744E-2,((((69[&rate=5.674966414715066E-4]:7.250573305274E-1,((129[&rate=5.674966414715066E-4]:9.530662867082E-2,132[&rate=5.674966414715066E-4]:9.804635469818E-2)[&rate=5.674966414715066E-4]:1.435788689182E-1,(131[&rate=5.674966414715066E-4]:1.945942338076E-1,130[&rate=5.674966414715066E-4]:1.918545077802E-1)[&rate=5.674966414715066E-4]:4.703098980879E-2)[&rate=5.674966414715066E-4]:3.382266274588E-1)[&rate=5.674966414715066E-4]:1.545108947847E-2,118[&rate=5.674966414715066E-4]:7.295495158962E-1)[&rate=5.674966414715066E-4]:5.039926013777E-1,128[&rate=5.674966414715066E-4]:1.093816089877E0)[&rate=5.674966414715066E-4]:2.953615311148E-2,((((64[&rate=5.674966414715066E-4]:3.09375210613E-1,62[&rate=5.674966414715066E-4]:3.50471101024E-1)[&rate=5.674966414715066E-4]:4.105532571649E-2,60[&rate=5.674966414715066E-4]:1.997456048227E-1)[&rate=5.674966414715066E-4]:5.479289065302E-2,65[&rate=5.674966414715066E-4]:2.545384954758E-1)[&rate=5.674966414715066E-4]:2.108561815169E-1,(61[&rate=5.674966414715066E-4]:2.819120365843E-1,63[&rate=5.674966414715066E-4]:2.408161461732E-1)[&rate=5.674966414715066E-4]:3.752634623262E-1)[&rate=5.674966414715066E-4]:6.05902771475E-1)[&rate=5.674966414715066E-4]:4.150691979843E-1)[&rate=5.674966414715066E-4]:7.520014361993E-2)[&rate=5.674966414715066E-4]:2.702359383069E-1,35[&rate=5.674966414715066E-4]:3.550903996116E-1)[&rate=5.674966414715066E-4]:2.231153277081E-1,(((((97[&rate=5.674966414715066E-4]:2.412782159093E-1,(99[&rate=5.674966414715066E-4]:4.129325135956E-1,96[&rate=5.674966414715066E-4]:3.774133879127E-1)[&rate=5.674966414715066E-4]:4.965717772338E-2)[&rate=5.674966414715066E-4]:2.54912580694E-2,98[&rate=5.674966414715066E-4]:4.662230258911E-1)[&rate=5.674966414715066E-4]:8.066350064097E-2,(95[&rate=5.674966414715066E-4]:4.134620302034E-1,(100[&rate=5.674966414715066E-4]:2.742063555507E-1,94[&rate=5.674966414715066E-4]:2.742063555507E-1)[&rate=5.674966414715066E-4]:5.455622110059E-2)[&rate=5.674966414715066E-4]:1.443534580775E-1)[&rate=5.674966414715066E-4]:1.386405213493E-1,((((39[&rate=5.674966414715066E-4]:4.417297859338E-1,146[&rate=5.674966414715066E-4]:5.619483651687E-1)[&rate=5.674966414715066E-4]:6.049347283255E-3,(2[&rate=5.674966414715066E-4]:8.596170996259E-1,((31[&rate=5.674966414715066E-4]:7.789430187379E-1,(22[&rate=5.674966414715066E-4]:2.905716076388E-1,27[&rate=5.674966414715066E-4]:3.070099638031E-1)[&rate=5.674966414715066E-4]:4.335768905511E-1)[&rate=5.674966414715066E-4]:1.290043242494E-1,((7[&rate=5.674966414715066E-4]:7.722045013122E-2,8[&rate=5.674966414715066E-4]:7.722045013122E-2)[&rate=5.674966414715066E-4]:3.721240488142E-1,26[&rate=5.674966414715066E-4]:5.56193814014E-1)[&rate=5.674966414715066E-4]:3.079179125349E-1)[&rate=5.674966414715066E-4]:1.790670169126E-1)[&rate=5.674966414715066E-4]:1.544887836421E0)[&rate=5.674966414715066E-4]:2.70623352989E-2,(16[&rate=5.674966414715066E-4]:2.558135236191E0,147[&rate=5.674966414715066E-4]:5.300193592545E-1)[&rate=5.674966414715066E-4]:2.19915844181E-3)[&rate=5.674966414715066E-4]:1.920190041915E-2,((101[&rate=5.674966414715066E-4]:1.237667707792E0,(((((10[&rate=5.674966414715066E-4]:3.523887294058E-1,15[&rate=5.674966414715066E-4]:3.907448937893E-1)[&rate=5.674966414715066E-4]:3.370759014678E-1,18[&rate=5.674966414715066E-4]:7.360399733393E-1)[&rate=5.674966414715066E-4]:9.469811387242E-3,6[&rate=5.674966414715066E-4]:6.824960860964E-1)[&rate=5.674966414715066E-4]:3.546280095575E-2,(3[&rate=5.674966414715066E-4]:5.810908152527E-1,(((((91[&rate=5.674966414715066E-4]:9.658299877149E-3,90[&rate=5.674966414715066E-4]:9.658299877149E-3)[&rate=5.674966414715066E-4]:9.559393419521E-2,92[&rate=5.674966414715066E-4]:1.052522340724E-1)[&rate=5.674966414715066E-4]:5.607478735832E-2,87[&rate=5.674966414715066E-4]:1.476283912937E-1)[&rate=5.674966414715066E-4]:3.38000743721E-2,(((93[&rate=5.674966414715066E-4]:4.828436369319E-2,84[&rate=5.674966414715066E-4]:3.458573355618E-2)[&rate=5.674966414715066E-4]:7.119819777279E-2,(83[&rate=5.674966414715066E-4]:7.741819141647E-2,86[&rate=5.674966414715066E-4]:7.741819141647E-2)[&rate=5.674966414715066E-4]:2.83657399125E-2)[&rate=5.674966414715066E-4]:4.00660071247E-3,85[&rate=5.674966414715066E-4]:1.097905320414E-1)[&rate=5.674966414715066E-4]:7.163793362433E-2)[&rate=5.674966414715066E-4]:6.445036543269E-1,(89[&rate=5.674966414715066E-4]:1.026750631524E-1,88[&rate=5.674966414715066E-4]:8.897643301541E-2)[&rate=5.674966414715066E-4]:7.369556869772E-1)[&rate=5.674966414715066E-4]:2.948847226572E-1)[&rate=5.674966414715066E-4]:8.481327727907E-2)[&rate=5.674966414715066E-4]:7.085989031484E-1,((((((21[&rate=5.674966414715066E-4]:6.534587455694E-1,28[&rate=5.674966414715066E-4]:6.781162798158E-1)[&rate=5.674966414715066E-4]:1.485144387078E-1,1[&rate=5.674966414715066E-4]:4.032934866064E-2)[&rate=5.674966414715066E-4]:1.058180921342E-1,24[&rate=5.674966414715066E-4]:9.26969358603E-1)[&rate=5.674966414715066E-4]:1.438832281708E-1,(140[&rate=5.674966414715066E-4]:7.077874178974E-1,(11[&rate=5.674966414715066E-4]:7.221322027182E-1,(23[&rate=5.674966414715066E-4]:6.816569051635E-1,(20[&rate=5.674966414715066E-4]:1.712536281027E-1,25[&rate=5.674966414715066E-4]:1.904317102944E-1)[&rate=5.674966414715066E-4]:5.021840989787E-1)[&rate=5.674966414715066E-4]:1.254068044039E-1)[&rate=5.674966414715066E-4]:4.833297370987E-3)[&rate=5.674966414715066E-4]:2.479966757258E-1)[&rate=5.674966414715066E-4]:1.286536867373E-1,102[&rate=5.674966414715066E-4]:3.786243789481E-2)[&rate=5.674966414715066E-4]:1.39295880455E-2,(((141[&rate=5.674966414715066E-4]:1.557498209363E-1,(144[&rate=5.674966414715066E-4]:7.99127910388E-2,145[&rate=5.674966414715066E-4]:8.539224309374E-2)[&rate=5.674966414715066E-4]:7.30973038701E-2)[&rate=5.674966414715066E-4]:5.918212358789E-2,142[&rate=5.674966414715066E-4]:2.176716705517E-1)[&rate=5.674966414715066E-4]:1.032166888429E0,(((((((114[&rate=5.674966414715066E-4]:2.556564809602E-2,104[&rate=5.674966414715066E-4]:8.583962069879E-2)[&rate=5.674966414715066E-4]:4.831172802222E-1,109[&rate=5.674966414715066E-4]:5.881349831127E-1)[&rate=5.674966414715066E-4]:1.837015804124E-2,107[&rate=5.674966414715066E-4]:5.873270589622E-1)[&rate=5.674966414715066E-4]:4.485032131643E-2,108[&rate=5.674966414715066E-4]:6.294376542512E-1)[&rate=5.674966414715066E-4]:3.980299965033E-2,(115[&rate=5.674966414715066E-4]:5.60656519195E-1,(13[&rate=5.674966414715066E-4]:4.54354448934E-1,19[&rate=5.674966414715066E-4]:4.927106133177E-1)[&rate=5.674966414715066E-4]:1.884938510828E-1)[&rate=5.674966414715066E-4]:5.104988813114E-2)[&rate=5.674966414715066E-4]:1.523792989248E-1,(((148[&rate=5.674966414715066E-4]:2.780202431372E-1,143[&rate=5.674966414715066E-4]:2.752805171098E-1)[&rate=5.674966414715066E-4]:3.304896192513E-1,(139[&rate=5.674966414715066E-4]:3.997914872808E-1,(106[&rate=5.674966414715066E-4]:2.933070351876E-2,111[&rate=5.674966414715066E-4]:4.576905968314E-2)[&rate=5.674966414715066E-4]:1.786799618443E-1)[&rate=5.674966414715066E-4]:4.224170052445E-1)[&rate=5.674966414715066E-4]:7.494544414945E-2,116[&rate=5.674966414715066E-4]:6.450991421542E-1)[&rate=5.674966414715066E-4]:1.189865640967E-1)[&rate=5.674966414715066E-4]:1.42980496583E-1,(((112[&rate=5.674966414715066E-4]:5.289946219779E-1,113[&rate=5.674966414715066E-4]:5.289946219779E-1)[&rate=5.674966414715066E-4]:1.18256556589E-1,(((4[&rate=5.674966414715066E-4]:4.193121082698E-2,30[&rate=5.674966414715066E-4]:2.14533950553E-1)[&rate=5.674966414715066E-4]:4.57057257602E-1,(17[&rate=5.674966414715066E-4]:2.952915332683E-1,14[&rate=5.674966414715066E-4]:2.569353688846E-1)[&rate=5.674966414715066E-4]:2.995873461196E-1)[&rate=5.674966414715066E-4]:4.52657076556E-2,(117[&rate=5.674966414715066E-4]:5.686472916084E-1,9[&rate=5.674966414715066E-4]:5.576883874987E-1)[&rate=5.674966414715066E-4]:3.5880857079E-2)[&rate=5.674966414715066E-4]:4.546275590709E-2)[&rate=5.674966414715066E-4]:7.441144022257E-2,(105[&rate=5.674966414715066E-4]:5.990037405741E-1,110[&rate=5.674966414715066E-4]:6.209215487931E-1)[&rate=5.674966414715066E-4]:9.526161794162E-2)[&rate=5.674966414715066E-4]:2.675953648663E-1)[&rate=5.674966414715066E-4]:8.797783559918E-2)[&rate=5.674966414715066E-4]:4.852880942492E-2)[&rate=5.674966414715066E-4]:3.254506957671E-1)[&rate=5.674966414715066E-4]:8.659044381397E-1)[&rate=5.674966414715066E-4]:1.982523317971E-1,40[&rate=5.674966414715066E-4]:4.627558805955E-1)[&rate=5.674966414715066E-4]:3.128748833959E-2)[&rate=5.674966414715066E-4]:6.306837839998E-2)[&rate=5.674966414715066E-4]:2.155487951013E-1,38[&rate=5.674966414715066E-4]:7.043545315073E-1)[&rate=5.674966414715066E-4]:4.762166423279E-1)[&rate=5.674966414715066E-4]:3.359328014051E-1)[&rate=5.674966414715066E-4]:6.205684324981E-2,33[&rate=5.674966414715066E-4]:9.674331718016E-2)[&rate=5.674966414715066E-4]:5.499344507781E-2,(((((52[&rate=5.674966414715066E-4]:1.716499285113E-1,(((29[&rate=5.674966414715066E-4]:7.59125828747E-1,(5[&rate=5.674966414715066E-4]:2.006726396587E-1,12[&rate=5.674966414715066E-4]:2.390288040421E-1)[&rate=5.674966414715066E-4]:4.132477096364E-1)[&rate=5.674966414715066E-4]:3.122317793187E-1,103[&rate=5.674966414715066E-4]:8.384808957369E-1)[&rate=5.674966414715066E-4]:8.686033232901E-1,((133[&rate=5.674966414715066E-4]:1.101650301652E-1,137[&rate=5.674966414715066E-4]:1.512609205762E-1)[&rate=5.674966414715066E-4]:1.85738349009E-1,134[&rate=5.674966414715066E-4]:2.65766392873E-1)[&rate=5.674966414715066E-4]:5.207698809488E-1)[&rate=5.674966414715066E-4]:1.288594440452E-1)[&rate=5.674966414715066E-4]:6.189487481251E-1,(((77[&rate=5.674966414715066E-4]:4.810945475008E-1,(((((78[&rate=5.674966414715066E-4]:2.194641811738E-2,72[&rate=5.674966414715066E-4]:2.860989807107E-5)[&rate=5.674966414715066E-4]:2.918906943617E-1,82[&rate=5.674966414715066E-4]:3.220562905611E-1)[&rate=5.674966414715066E-4]:1.340039040011E-2,79[&rate=5.674966414715066E-4]:3.272375028792E-1)[&rate=5.674966414715066E-4]:3.222424597386E-2,(81[&rate=5.674966414715066E-4]:2.433538193805E-1,80[&rate=5.674966414715066E-4]:2.433538193805E-1)[&rate=5.674966414715066E-4]:1.078887513902E-1)[&rate=5.674966414715066E-4]:7.370337594443E-2,(73[&rate=5.674966414715066E-4]:2.223643043895E-1,71[&rate=5.674966414715066E-4]:1.538711537046E-1)[&rate=5.674966414715066E-4]:2.518967108188E-1)[&rate=5.674966414715066E-4]:1.231298434727E-2)[&rate=5.674966414715066E-4]:2.998549040292E-1,(((70[&rate=5.674966414715066E-4]:3.0323902882E-1,76[&rate=5.674966414715066E-4]:3.415951932034E-1)[&rate=5.674966414715066E-4]:4.034168861276E-2,74[&rate=5.674966414715066E-4]:3.819368818162E-1)[&rate=5.674966414715066E-4]:7.080296586911E-2,75[&rate=5.674966414715066E-4]:4.527398476853E-1)[&rate=5.674966414715066E-4]:3.336890558994E-1)[&rate=5.674966414715066E-4]:5.807738121031E-1,53[&rate=5.674966414715066E-4]:6.207396570758E-1)[&rate=5.674966414715066E-4]:1.616622982492E-1)[&rate=5.674966414715066E-4]:8.220208781392E-1,125[&rate=5.674966414715066E-4]:1.394040319803E0)[&rate=5.674966414715066E-4]:1.65727507352E-1,(((56[&rate=5.674966414715066E-4]:2.052348567592E-1,55[&rate=5.674966414715066E-4]:2.052348567592E-1)[&rate=5.674966414715066E-4]:6.296983559205E-2,((57[&rate=5.674966414715066E-4]:2.081584297205E-1,59[&rate=5.674966414715066E-4]:2.054261892833E-1)[&rate=5.674966414715066E-4]:2.322082089424E-2,(58[&rate=5.674966414715066E-4]:1.731101315834E-1,(54[&rate=5.674966414715066E-4]:9.095136720969E-2,37[&rate=5.674966414715066E-4]:1.674540994501E-1)[&rate=5.674966414715066E-4]:2.478171519337E-2)[&rate=5.674966414715066E-4]:7.466256165429E-2)[&rate=5.674966414715066E-4]:4.775440348533E-2)[&rate=5.674966414715066E-4]:6.662734261775E-1,68[&rate=5.674966414715066E-4]:8.934945119715E-1)[&rate=5.674966414715066E-4]:4.996066485168E-1)[&rate=5.674966414715066E-4]:1.723450249846E-1,(32[&rate=5.674966414715066E-4]:6.997470918353E-3,34[&rate=5.674966414715066E-4]:2.891527913744E-2)[&rate=5.674966414715066E-4]:1.25796569933E-1)[&rate=5.674966414715066E-4]:1.346326935186E-2);
tree STATE_49410000 [&joint=-20970.941088138923,lnP=-20970.941088138923] = [&R] (((33[&rate=6.399605552578756E-4]:2.263153802722E-2,(((36[&rate=6.399605552578756E-4]:1.511205135295E-1,(121[&rate=6.399605552578756E-4]:1.153971900344E0,127[&rate=6.399605552578756E-4]:1.595067790754E0)[&rate=6.399605552578756E-4]:1.07660066798E0)[&rate=6.399605552578756E-4]:1.805859140541E-1,(((128[&rate=6.399605552578756E-4]:1.182773208E0,(((65[&rate=6.399605552578756E-4]:1.294987873077E-1,((60[&rate=6.399605552578756E-4]:5.482410271935E-2,64[&rate=6.399605552578756E-4]:2.055090342261E-1)[&rate=6.399605552578756E-4]:2.4140332748E-2,62[&rate=6.399605552578756E-4]:2.707452573851E-1)[&rate=6.399605552578756E-4]:5.053435184039E-2)[&rate=6.399605552578756E-4]:1.073190286906E-1,(61[&rate=6.399605552578756E-4]:7.242693406352E-2,63[&rate=6.399605552578756E-4]:3.133104365248E-2)[&rate=6.399605552578756E-4]:3.561717038525E-1)[&rate=6.399605552578756E-4]:8.42827380389E-1,((131[&rate=6.399605552578756E-4]:1.468857196514E-1,((130[&rate=6.399605552578756E-4]:1.077356843701E-1,132[&rate=6.399605552578756E-4]:1.104754103974E-1)[&rate=6.399605552578756E-4]:4.095399465666E-3,129[&rate=6.399605552578756E-4]:1.118310838357E-1)[&rate=6.399605552578756E-4]:3.23149097883E-2)[&rate=6.399605552578756E-4]:4.615611579278E-1,(69[&rate=6.399605552578756E-4]:7.455440662264E-1,118[&rate=6.399605552578756E-4]:7.345851621168E-1)[&rate=6.399605552578756E-4]:8.108290805011E-3)[&rate=6.399605552578756E-4]:5.287325653832E-1)[&rate=6.399605552578756E-4]:5.107321709263E-2)[&rate=6.399605552578756E-4]:3.476418171171E-1,(45[&rate=6.399605552578756E-4]:5.60174825413E-1,((51[&rate=6.399605552578756E-4]:4.026523663102E-1,((47[&rate=6.399605552578756E-4]:2.083645499026E-1,44[&rate=6.399605552578756E-4]:2.029000690284E-1)[&rate=6.399605552578756E-4]:2.175221485833E-1,(50[&rate=6.399605552578756E-4]:3.327285794254E-1,49[&rate=6.399605552578756E-4]:3.327285794254E-1)[&rate=6.399605552578756E-4]:6.037123381479E-2)[&rate=6.399605552578756E-4]:4.088072195718E-3)[&rate=6.399605552578756E-4]:1.272838832148E-1,((43[&rate=6.399605552578756E-4]:3.7846491607E-1,((48[&rate=6.399605552578756E-4]:1.02635423726E-1,42[&rate=6.399605552578756E-4]:6.438405760573E-2)[&rate=6.399605552578756E-4]:1.582150889672E-1,41[&rate=6.399605552578756E-4]:2.171346656987E-1)[&rate=6.399605552578756E-4]:1.066854416283E-1)[&rate=6.399605552578756E-4]:3.293652575847E-2,46[&rate=6.399605552578756E-4]:4.114014418284E-1)[&rate=6.399605552578756E-4]:1.45857212068E-1)[&rate=6.399605552578756E-4]:1.111289282798E-2)[&rate=6.399605552578756E-4]:1.968439874131E-1)[&rate=6.399605552578756E-4]:1.469517458027E-1,35[&rate=6.399605552578756E-4]:1.485996476324E-1)[&rate=6.399605552578756E-4]:1.365314374855E-1)[&rate=6.399605552578756E-4]:4.905467522063E-1,(((39[&rate=6.399605552578756E-4]:3.527425052825E-1,((2[&rate=6.399605552578756E-4]:7.038086125538E-1,((31[&rate=6.399605552578756E-4]:8.124589258569E-1,((7[&rate=6.399605552578756E-4]:4.713099226415E-1,8[&rate=6.399605552578756E-4]:4.713099226415E-1)[&rate=6.399605552578756E-4]:1.209411712433E-1,26[&rate=6.399605552578756E-4]:6.991004089533E-1)[&rate=6.399605552578756E-4]:6.952290046511E-2)[&rate=6.399605552578756E-4]:3.092159511945E-3,(22[&rate=6.399605552578756E-4]:2.299180409412E-1,27[&rate=6.399605552578756E-4]:2.463563971056E-1)[&rate=6.399605552578756E-4]:5.308385238796E-1)[&rate=6.399605552578756E-4]:1.156547874591E-1)[&rate=6.399605552578756E-4]:1.604355794334E0,((146[&rate=6.399605552578756E-4]:4.257354336714E-1,16[&rate=6.399605552578756E-4]:2.391009780554E0)[&rate=6.399605552578756E-4]:1.884094488859E-2,(101[&rate=6.399605552578756E-4]:7.72589553577E-1,(((((18[&rate=6.399605552578756E-4]:4.109284744628E-1,6[&rate=6.399605552578756E-4]:3.479147758327E-1)[&rate=6.399605552578756E-4]:1.291121293463E-1,(10[&rate=6.399605552578756E-4]:3.103096515252E-1,15[&rate=6.399605552578756E-4]:3.486658159086E-1)[&rate=6.399605552578756E-4]:1.831556098182E-1)[&rate=6.399605552578756E-4]:1.344565986231E-1,3[&rate=6.399605552578756E-4]:5.594287092816E-1)[&rate=6.399605552578756E-4]:2.618084528714E-1,(((87[&rate=6.399605552578756E-4]:9.965080738862E-2,((91[&rate=6.399605552578756E-4]:1.972499333747E-2,90[&rate=6.399605552578756E-4]:1.972499333747E-2)[&rate=6.399605552578756E-4]:2.464172867308E-2,92[&rate=6.399605552578756E-4]:4.436672201055E-2)[&rate=6.399605552578756E-4]:6.898271551509E-2)[&rate=6.399605552578756E-4]:1.308754854459E-3,(((86[&rate=6.399605552578756E-4]:2.550306503011E-2,83[&rate=6.399605552578756E-4]:2.550306503011E-2)[&rate=6.399605552578756E-4]:4.887006270286E-2,(93[&rate=6.399605552578756E-4]:6.541743580268E-2,84[&rate=6.399605552578756E-4]:5.171880566567E-2)[&rate=6.399605552578756E-4]:2.26543220673E-2)[&rate=6.399605552578756E-4]:1.633772575903E-2,85[&rate=6.399605552578756E-4]:9.0710853492E-2)[&rate=6.399605552578756E-4]:1.024870875108E-2)[&rate=6.399605552578756E-4]:5.043142687261E-2,(89[&rate=6.399605552578756E-4]:3.885902910513E-2,88[&rate=6.399605552578756E-4]:2.516039896811E-2)[&rate=6.399605552578756E-4]:1.262305901476E-1)[&rate=6.399605552578756E-4]:1.209572200434E0)[&rate=6.399605552578756E-4]:7.464396804645E-1,(((((115[&rate=6.399605552578756E-4]:3.61139519943E-1,(13[&rate=6.399605552578756E-4]:2.55301102877E-1,19[&rate=6.399605552578756E-4]:2.936572672607E-1)[&rate=6.399605552578756E-4]:1.880301978879E-1)[&rate=6.399605552578756E-4]:2.715815919033E-1,((108[&rate=6.399605552578756E-4]:4.49660216854E-1,(114[&rate=6.399605552578756E-4]:1.248283152371E-1,104[&rate=6.399605552578756E-4]:1.851022878399E-1)[&rate=6.399605552578756E-4]:2.672976550414E-1)[&rate=6.399605552578756E-4]:1.163313638178E-1,(107[&rate=6.399605552578756E-4]:4.385399954105E-1,109[&rate=6.399605552578756E-4]:4.577180776022E-1)[&rate=6.399605552578756E-4]:1.301913112887E-1)[&rate=6.399605552578756E-4]:1.242637777499E-1)[&rate=6.399605552578756E-4]:2.0847749245E-1,((((111[&rate=6.399605552578756E-4]:2.297583813465E-1,106[&rate=6.399605552578756E-4]:2.133200251821E-1)[&rate=6.399605552578756E-4]:4.528911120787E-2,139[&rate=6.399605552578756E-4]:4.503899583077E-1)[&rate=6.399605552578756E-4]:5.871223569885E-1,116[&rate=6.399605552578756E-4]:7.854575207757E-1)[&rate=6.399605552578756E-4]:1.858939722664E-2,(148[&rate=6.399605552578756E-4]:5.520395320423E-1,143[&rate=6.399605552578756E-4]:5.49299806015E-1)[&rate=6.399605552578756E-4]:2.903635503437E-1)[&rate=6.399605552578756E-4]:3.715168629391E-2)[&rate=6.399605552578756E-4]:4.528716314485E-2,((((17[&rate=6.399605552578756E-4]:4.353993455573E-1,14[&rate=6.399605552578756E-4]:3.970431811736E-1)[&rate=6.399605552578756E-4]:1.286228532799E-1,((4[&rate=6.399605552578756E-4]:2.109184426773E-1,30[&rate=6.399605552578756E-4]:3.835211824033E-1)[&rate=6.399605552578756E-4]:2.412378000198E-1,(117[&rate=6.399605552578756E-4]:3.915347029418E-1,112[&rate=6.399605552578756E-4]:3.887949769142E-1)[&rate=6.399605552578756E-4]:1.208955123581E-1)[&rate=6.399605552578756E-4]:1.597554518122E-2)[&rate=6.399605552578756E-4]:2.974346673237E-2,9[&rate=6.399605552578756E-4]:5.471903231038E-1)[&rate=6.399605552578756E-4]:4.755975865774E-2,((105[&rate=6.399605552578756E-4]:4.246433389524E-1,113[&rate=6.399605552578756E-4]:4.520405992262E-1)[&rate=6.399605552578756E-4]:6.2382064837E-2,110[&rate=6.399605552578756E-4]:5.089432120085E-1)[&rate=6.399605552578756E-4]:8.854659578037E-2)[&rate=6.399605552578756E-4]:3.657082884194E-1)[&rate=6.399605552578756E-4]:3.548453838422E-1,((((24[&rate=6.399605552578756E-4]:9.862796100882E-1,((21[&rate=6.399605552578756E-4]:4.534234415008E-1,28[&rate=6.399605552578756E-4]:4.780809757473E-1)[&rate=6.399605552578756E-4]:3.559383632277E-1,1[&rate=6.399605552578756E-4]:4.771796911199E-2)[&rate=6.399605552578756E-4]:1.57739723168E-1)[&rate=6.399605552578756E-4]:2.196275289396E-1,102[&rate=6.399605552578756E-4]:4.426330341152E-2)[&rate=6.399605552578756E-4]:4.137207873311E-2,((23[&rate=6.399605552578756E-4]:5.483517597933E-1,(20[&rate=6.399605552578756E-4]:3.280514664373E-1,25[&rate=6.399605552578756E-4]:3.472295486291E-1)[&rate=6.399605552578756E-4]:2.120811152739E-1)[&rate=6.399605552578756E-4]:1.692265765654E-1,(140[&rate=6.399605552578756E-4]:5.289881212331E-1,11[&rate=6.399605552578756E-4]:5.481662034248E-1)[&rate=6.399605552578756E-4]:8.448062608473E-2)[&rate=6.399605552578756E-4]:5.187419772926E-1)[&rate=6.399605552578756E-4]:1.444922899476E-1,((144[&rate=6.399605552578756E-4]:3.204131484042E-1,(145[&rate=6.399605552578756E-4]:2.615292918337E-1,141[&rate=6.399605552578756E-4]:2.587895658061E-1)[&rate=6.399605552578756E-4]:6.43633086255E-2)[&rate=6.399605552578756E-4]:3.673796025141E-1,142[&rate=6.399605552578756E-4]:6.932722029732E-1)[&rate=6.399605552578756E-4]:7.834308115848E-1)[&rate=6.399605552578756E-4]:1.942265727338E-2)[&rate=6.399605552578756E-4]:3.208662392792E-1)[&rate=6.399605552578756E-4]:2.076524369872E-1)[&rate=6.399605552578756E-4]:5.249324047418E-1)[&rate=6.399605552578756E-4]:2.708080473304E-2)[&rate=6.399605552578756E-4]:1.303901224458E-3)[&rate=6.399605552578756E-4]:3.930260059646E-1,(((95[&rate=6.399605552578756E-4]:4.94616624977E-1,(100[&rate=6.399605552578756E-4]:2.805187883983E-1,94[&rate=6.399605552578756E-4]:2.805187883983E-1)[&rate=6.399605552578756E-4]:1.293983830266E-1)[&rate=6.399605552578756E-4]:1.176064344825E-1,(98[&rate=6.399605552578756E-4]:6.008046981588E-1,(99[&rate=6.399605552578756E-4]:5.178872046406E-1,96[&rate=6.399605552578756E-4]:4.823680789578E-1)[&rate=6.399605552578756E-4]:1.047754170155E-1)[&rate=6.399605552578756E-4]:4.893995518747E-4)[&rate=6.399605552578756E-4]:2.32757639353E-1,((147[&rate=6.399605552578756E-4]:5.904603929341E-1,97[&rate=6.399605552578756E-4]:4.620450923876E-1)[&rate=6.399605552578756E-4]:1.184729851567E-3,40[&rate=6.399605552578756E-4]:5.342680736054E-1)[&rate=6.399605552578756E-4]:1.71368362912E-1)[&rate=6.399605552578756E-4]:4.01320747298E-2)[&rate=6.399605552578756E-4]:1.22903162121E-1,38[&rate=6.399605552578756E-4]:8.003656624391E-1)[&rate=6.399605552578756E-4]:5.776776214006E-1)[&rate=6.399605552578756E-4]:1.264057554975E-1)[&rate=6.399605552578756E-4]:2.744788645119E-2,(((((53[&rate=6.399605552578756E-4]:4.759247674464E-1,(((81[&rate=6.399605552578756E-4]:1.023481644208E-1,80[&rate=6.399605552578756E-4]:1.023481644208E-1)[&rate=6.399605552578756E-4]:3.479251593733E-1,(((73[&rate=6.399605552578756E-4]:3.403363942991E-1,77[&rate=6.399605552578756E-4]:3.348569422444E-1)[&rate=6.399605552578756E-4]:5.101482069376E-2,71[&rate=6.399605552578756E-4]:3.22858064308E-1)[&rate=6.399605552578756E-4]:4.143488407425E-2,(79[&rate=6.399605552578756E-4]:2.9587432863E-1,(72[&rate=6.399605552578756E-4]:2.041725773495E-1,(78[&rate=6.399605552578756E-4]:1.822894733205E-1,82[&rate=6.399605552578756E-4]:1.905086514026E-1)[&rate=6.399605552578756E-4]:4.380091224829E-2)[&rate=6.399605552578756E-4]:6.97839430612E-2)[&rate=6.399605552578756E-4]:9.581588002633E-2)[&rate=6.399605552578756E-4]:6.680229322012E-2)[&rate=6.399605552578756E-4]:1.269641040726E-1,(((74[&rate=6.399605552578756E-4]:2.522067911869E-1,76[&rate=6.399605552578756E-4]:2.522067911869E-1)[&rate=6.399605552578756E-4]:9.133480146264E-2,70[&rate=6.399605552578756E-4]:3.051854282661E-1)[&rate=6.399605552578756E-4]:8.664993222947E-2,75[&rate=6.399605552578756E-4]:4.30191524879E-1)[&rate=6.399605552578756E-4]:1.963609714808E-1)[&rate=6.399605552578756E-4]:5.958353296986E-1)[&rate=6.399605552578756E-4]:1.163826031025E-1,(((133[&rate=6.399605552578756E-4]:3.729559396941E-1,(134[&rate=6.399605552578756E-4]:1.805675188024E-1,137[&rate=6.399605552578756E-4]:2.518003955146E-1)[&rate=6.399605552578756E-4]:1.622514345905E-1)[&rate=6.399605552578756E-4]:4.075511538846E-1,((29[&rate=6.399605552578756E-4]:5.106989716277E-1,(5[&rate=6.399605552578756E-4]:1.681027961024E-1,12[&rate=6.399605552578756E-4]:2.064589604859E-1)[&rate=6.399605552578756E-4]:1.973906960732E-1)[&rate=6.399605552578756E-4]:1.944801783381E-1,103[&rate=6.399605552578756E-4]:4.723024376369E-1)[&rate=6.399605552578756E-4]:1.198615614846E0)[&rate=6.399605552578756E-4]:2.435827866125E-1,52[&rate=6.399605552578756E-4]:2.502071045344E-1)[&rate=6.399605552578756E-4]:3.502969873258E-1)[&rate=6.399605552578756E-4]:5.443322521886E-1,125[&rate=6.399605552578756E-4]:9.262571090762E-1)[&rate=6.399605552578756E-4]:7.919335334368E-2,((59[&rate=6.399605552578756E-4]:2.943082641249E-1,((56[&rate=6.399605552578756E-4]:1.79415550551E-1,55[&rate=6.399605552578756E-4]:1.79415550551E-1)[&rate=6.399605552578756E-4]:3.723821869523E-2,(54[&rate=6.399605552578756E-4]:1.85436932292E-1,((37[&rate=6.399605552578756E-4]:8.143940527482E-2,57[&rate=6.399605552578756E-4]:4.592027959172E-2)[&rate=6.399605552578756E-4]:1.775350168901E-1,58[&rate=6.399605552578756E-4]:2.398487391048E-1)[&rate=6.399605552578756E-4]:2.965242367535E-3)[&rate=6.399605552578756E-4]:1.162192145622E-3)[&rate=6.399605552578756E-4]:6.945777356706E-2)[&rate=6.399605552578756E-4]:1.229438766993E-1,68[&rate=6.399605552578756E-4]:3.680718129552E-1)[&rate=6.399605552578756E-4]:4.707119827979E-1)[&rate=6.399605552578756E-4]:4.90999423389E-1,((67[&rate=6.399605552578756E-4]:9.526154772272E-2,(122[&rate=6.399605552578756E-4]:2.477237487389E-1,(123[&rate=6.399605552578756E-4]:1.053626861962E-1,124[&rate=6.399605552578756E-4]:1.02630445759E-1)[&rate=6.399605552578756E-4]:1.423610625428E-1)[&rate=6.399605552578756E-4]:3.488103493245E-1)[&rate=6.399605552578756E-4]:1.916986002541E-1,(66[&rate=6.399605552578756E-4]:1.451096632788E-1,((120[&rate=6.399605552578756E-4]:1.172922676531E0,(119[&rate=6.399605552578756E-4]:1.007245770843E0,(135[&rate=6.399605552578756E-4]:3.515474526346E-1,(138[&rate=6.399605552578756E-4]:1.784254252761E-1,136[&rate=6.399605552578756E-4]:4.691857596087E-2)[&rate=6.399605552578756E-4]:3.731220273585E-1)[&rate=6.399605552578756E-4]:3.077531127288E-1)[&rate=6.399605552578756E-4]:2.615673166469E-1)[&rate=6.399605552578756E-4]:2.943911600868E-1,126[&rate=6.399605552578756E-4]:7.775017249328E-1)[&rate=6.399605552578756E-4]:6.14782128031E-1)[&rate=6.399605552578756E-4]:1.41850484698E-1)[&rate=6.399605552578756E-4]:4.951024333931E-1)[&rate=6.399605552578756E-4]:1.47468897903E-1)[&rate=6.399605552578756E-4]:8.494021354638E-2,(34[&rate=6.399605552578756E-4]:2.69448682419E-2,32[&rate=6.399605552578756E-4]:5.027060022815E-3)[&rate=6.399605552578756E-4]:1.245131259473E-1);
tree STATE_49420000 [&joint=-20972.860772018117,lnP=-20972.860772018117] = [&R] (((((((((((82[&rate=5.87225965657168E-4]:2.291160132717E-1,((78[&rate=5.87225965657168E-4]:9.432582544185E-2,72[&rate=5.87225965657168E-4]:7.240801722253E-2)[&rate=5.87225965657168E-4]:8.859317618524E-2,79[&rate=5.87225965657168E-4]:1.829190016271E-1)[&rate=5.87225965657168E-4]:3.797783356256E-2)[&rate=5.87225965657168E-4]:6.710117473248E-2,(73[&rate=5.87225965657168E-4]:3.212472293573E-1,(81[&rate=5.87225965657168E-4]:1.737385855033E-1,80[&rate=5.87225965657168E-4]:1.737385855033E-1)[&rate=5.87225965657168E-4]:9.819357536089E-2)[&rate=5.87225965657168E-4]:7.846670975613E-3)[&rate=5.87225965657168E-4]:5.015379092726E-2,(77[&rate=5.87225965657168E-4]:2.394863772352E-1,71[&rate=5.87225965657168E-4]:1.76472678605E-1)[&rate=5.87225965657168E-4]:1.342818619703E-1)[&rate=5.87225965657168E-4]:1.514131683388E-1,((76[&rate=5.87225965657168E-4]:1.996938266729E-1,(74[&rate=5.87225965657168E-4]:1.526081192157E-1,70[&rate=5.87225965657168E-4]:1.142519548322E-1)[&rate=5.87225965657168E-4]:4.708570745726E-2)[&rate=5.87225965657168E-4]:7.731081638116E-2,75[&rate=5.87225965657168E-4]:2.770046430541E-1)[&rate=5.87225965657168E-4]:2.536562165449E-1)[&rate=5.87225965657168E-4]:8.039356413538E-1,(134[&rate=5.87225965657168E-4]:3.884650345917E-1,(137[&rate=5.87225965657168E-4]:3.032408925306E-1,133[&rate=5.87225965657168E-4]:2.621450021196E-1)[&rate=5.87225965657168E-4]:1.564570187733E-1)[&rate=5.87225965657168E-4]:9.51610918416E-1)[&rate=5.87225965657168E-4]:1.569724962077E-1,(53[&rate=5.87225965657168E-4]:7.130955507596E-1,(52[&rate=5.87225965657168E-4]:5.369208611696E-1,((29[&rate=5.87225965657168E-4]:5.836190281204E-1,(5[&rate=5.87225965657168E-4]:2.752165544293E-1,12[&rate=5.87225965657168E-4]:3.135727188128E-1)[&rate=5.87225965657168E-4]:1.631969942391E-1)[&rate=5.87225965657168E-4]:2.111507782673E-1,103[&rate=5.87225965657168E-4]:5.618930940589E-1)[&rate=5.87225965657168E-4]:1.639321501672E0)[&rate=5.87225965657168E-4]:1.843714109013E-1)[&rate=5.87225965657168E-4]:3.201038778882E-2)[&rate=5.87225965657168E-4]:2.889186913946E-1,125[&rate=5.87225965657168E-4]:8.236421162817E-1)[&rate=5.87225965657168E-4]:1.238190700301E-1,((57[&rate=5.87225965657168E-4]:3.243663636022E-1,((56[&rate=5.87225965657168E-4]:2.075824793626E-1,55[&rate=5.87225965657168E-4]:2.075824793626E-1)[&rate=5.87225965657168E-4]:3.59839781121E-2,((59[&rate=5.87225965657168E-4]:4.908367362322E-2,(58[&rate=5.87225965657168E-4]:5.546109155163E-2,37[&rate=5.87225965657168E-4]:7.458677461174E-2)[&rate=5.87225965657168E-4]:1.27482651317E-2)[&rate=5.87225965657168E-4]:1.724900594601E-1,54[&rate=5.87225965657168E-4]:1.833223669631E-1)[&rate=5.87225965657168E-4]:3.018944570307E-2)[&rate=5.87225965657168E-4]:6.987094437874E-2)[&rate=5.87225965657168E-4]:3.555169819685E-1,68[&rate=5.87225965657168E-4]:6.279707772646E-1)[&rate=5.87225965657168E-4]:1.528237423805E-1)[&rate=5.87225965657168E-4]:5.91256899594E-1,(66[&rate=5.87225965657168E-4]:2.322573613963E-1,((((119[&rate=5.87225965657168E-4]:1.567576835995E0,(135[&rate=5.87225965657168E-4]:3.240312596126E-1,(138[&rate=5.87225965657168E-4]:3.527178331686E-1,136[&rate=5.87225965657168E-4]:2.212109838534E-1)[&rate=5.87225965657168E-4]:1.713134264441E-1)[&rate=5.87225965657168E-4]:8.956003709032E-1)[&rate=5.87225965657168E-4]:1.123309968653E-1,120[&rate=5.87225965657168E-4]:1.584017421902E0)[&rate=5.87225965657168E-4]:3.124897274563E-3,126[&rate=5.87225965657168E-4]:8.973302074913E-1)[&rate=5.87225965657168E-4]:5.634514168091E-1,(67[&rate=5.87225965657168E-4]:5.694671460581E-2,(122[&rate=5.87225965657168E-4]:2.985753266538E-1,(123[&rate=5.87225965657168E-4]:4.616246864224E-2,124[&rate=5.87225965657168E-4]:4.343022820512E-2)[&rate=5.87225965657168E-4]:2.524128580116E-1)[&rate=5.87225965657168E-4]:2.596439382927E-1)[&rate=5.87225965657168E-4]:1.566607200096E-1)[&rate=5.87225965657168E-4]:1.864992678094E-2)[&rate=5.87225965657168E-4]:5.920734200705E-1)[&rate=5.87225965657168E-4]:1.192767620594E-1,((((((45[&rate=5.87225965657168E-4]:6.212964597209E-1,((((44[&rate=5.87225965657168E-4]:3.906074905425E-1,51[&rate=5.87225965657168E-4]:3.687495670452E-1)[&rate=5.87225965657168E-4]:1.057924061637E-2,47[&rate=5.87225965657168E-4]:4.066512120331E-1)[&rate=5.87225965657168E-4]:7.520746166796E-2,(50[&rate=5.87225965657168E-4]:2.668826025426E-1,49[&rate=5.87225965657168E-4]:2.668826025426E-1)[&rate=5.87225965657168E-4]:1.821891859127E-1)[&rate=5.87225965657168E-4]:8.942203397425E-2,((46[&rate=5.87225965657168E-4]:3.612450849504E-1,(42[&rate=5.87225965657168E-4]:2.210494214986E-1,(41[&rate=5.87225965657168E-4]:1.666541971244E-1,48[&rate=5.87225965657168E-4]:2.103700441189E-1)[&rate=5.87225965657168E-4]:4.893074349996E-2)[&rate=5.87225965657168E-4]:9.101533558309E-2)[&rate=5.87225965657168E-4]:5.130404670167E-2,43[&rate=5.87225965657168E-4]:4.125491316521E-1)[&rate=5.87225965657168E-4]:1.587315760232E-1)[&rate=5.87225965657168E-4]:5.821247335693E-2)[&rate=5.87225965657168E-4]:1.511852507762E-1,((((64[&rate=5.87225965657168E-4]:1.862227087954E-1,(60[&rate=5.87225965657168E-4]:1.831912333214E-3,62[&rate=5.87225965657168E-4]:1.93612734251E-1)[&rate=5.87225965657168E-4]:3.370586495545E-2)[&rate=5.87225965657168E-4]:9.309846812331E-2,65[&rate=5.87225965657168E-4]:1.28636245412E-1)[&rate=5.87225965657168E-4]:1.756778681834E-1,(61[&rate=5.87225965657168E-4]:1.36940557217E-1,63[&rate=5.87225965657168E-4]:9.584466680592E-2)[&rate=5.87225965657168E-4]:3.591543782962E-1)[&rate=5.87225965657168E-4]:8.308485596714E-1,(((129[&rate=5.87225965657168E-4]:1.160609675933E-1,(131[&rate=5.87225965657168E-4]:1.023399379855E-1,130[&rate=5.87225965657168E-4]:9.960021195815E-2)[&rate=5.87225965657168E-4]:1.646075563518E-2)[&rate=5.87225965657168E-4]:3.146414317596E-2,132[&rate=5.87225965657168E-4]:1.502648367966E-1)[&rate=5.87225965657168E-4]:4.504375435477E-1,(69[&rate=5.87225965657168E-4]:7.287481456154E-1,118[&rate=5.87225965657168E-4]:7.177892415058E-1)[&rate=5.87225965657168E-4]:1.715971418112E-2)[&rate=5.87225965657168E-4]:5.919945394977E-1)[&rate=5.87225965657168E-4]:3.586604550011E-1)[&rate=5.87225965657168E-4]:2.692571354072E-2,128[&rate=5.87225965657168E-4]:1.572803636329E0)[&rate=5.87225965657168E-4]:1.495177032503E-1,(121[&rate=5.87225965657168E-4]:2.191727155389E0,(36[&rate=5.87225965657168E-4]:1.075750562195E-1,(127[&rate=5.87225965657168E-4]:2.625379414364E0,35[&rate=5.87225965657168E-4]:5.825612669327E-2)[&rate=5.87225965657168E-4]:2.743587060506E-3)[&rate=5.87225965657168E-4]:4.700044375034E-3)[&rate=5.87225965657168E-4]:1.278544581629E-1)[&rate=5.87225965657168E-4]:5.781985671602E-1,((((((95[&rate=5.87225965657168E-4]:4.79019871486E-1,(100[&rate=5.87225965657168E-4]:3.272108039232E-1,94[&rate=5.87225965657168E-4]:3.272108039232E-1)[&rate=5.87225965657168E-4]:6.710961401085E-2)[&rate=5.87225965657168E-4]:2.71753142836E-1,98[&rate=5.87225965657168E-4]:7.398440525733E-1)[&rate=5.87225965657168E-4]:7.381262437732E-2,((96[&rate=5.87225965657168E-4]:5.581769139543E-1,99[&rate=5.87225965657168E-4]:5.936960396372E-1)[&rate=5.87225965657168E-4]:2.21495110238E-1,97[&rate=5.87225965657168E-4]:5.938796744654E-1)[&rate=5.87225965657168E-4]:2.03234505727E-2)[&rate=5.87225965657168E-4]:3.254297837045E-2,146[&rate=5.87225965657168E-4]:8.380029340097E-1)[&rate=5.87225965657168E-4]:1.799286791923E-1,(40[&rate=5.87225965657168E-4]:7.68315700188E-1,(147[&rate=5.87225965657168E-4]:4.525895864766E-1,(39[&rate=5.87225965657168E-4]:3.499402369279E-1,((101[&rate=5.87225965657168E-4]:4.214505900992E-1,((((((144[&rate=5.87225965657168E-4]:1.094176953008E-1,145[&rate=5.87225965657168E-4]:1.148971473558E-1)[&rate=5.87225965657168E-4]:8.423284811803E-3,141[&rate=5.87225965657168E-4]:1.2058070614E-1)[&rate=5.87225965657168E-4]:3.730463607087E-1,142[&rate=5.87225965657168E-4]:4.963667928763E-1)[&rate=5.87225965657168E-4]:9.035900948438E-1,(((((13[&rate=5.87225965657168E-4]:3.791476832522E-1,19[&rate=5.87225965657168E-4]:4.175038476359E-1)[&rate=5.87225965657168E-4]:1.513680526099E-1,115[&rate=5.87225965657168E-4]:4.483239550402E-1)[&rate=5.87225965657168E-4]:1.239286268282E-1,((((114[&rate=5.87225965657168E-4]:7.218311096962E-2,104[&rate=5.87225965657168E-4]:1.324570835724E-1)[&rate=5.87225965657168E-4]:1.806778572945E-1,108[&rate=5.87225965657168E-4]:3.103952148395E-1)[&rate=5.87225965657168E-4]:5.145014387069E-2,107[&rate=5.87225965657168E-4]:3.645850847375E-1)[&rate=5.87225965657168E-4]:1.062683670276E-1,109[&rate=5.87225965657168E-4]:4.900315339569E-1)[&rate=5.87225965657168E-4]:1.61673102706E-1)[&rate=5.87225965657168E-4]:2.31770551855E-1,(116[&rate=5.87225965657168E-4]:6.00540998431E-1,(((139[&rate=5.87225965657168E-4]:3.252108669899E-1,106[&rate=5.87225965657168E-4]:1.334300450721E-1)[&rate=5.87225965657168E-4]:2.433757410944E-1,111[&rate=5.87225965657168E-4]:3.932441423309E-1)[&rate=5.87225965657168E-4]:2.6582066337E-1,(148[&rate=5.87225965657168E-4]:2.438828415774E-1,143[&rate=5.87225965657168E-4]:2.411431155501E-1)[&rate=5.87225965657168E-4]:3.7682579974E-1)[&rate=5.87225965657168E-4]:1.818852149724E-2)[&rate=5.87225965657168E-4]:2.034821352924E-1)[&rate=5.87225965657168E-4]:2.397306631434E-1,(((4[&rate=5.87225965657168E-4]:1.805989135539E-1,30[&rate=5.87225965657168E-4]:3.532016532799E-1)[&rate=5.87225965657168E-4]:5.232089730174E-1,(9[&rate=5.87225965657168E-4]:6.524850099075E-1,(((113[&rate=5.87225965657168E-4]:4.707983232953E-1,112[&rate=5.87225965657168E-4]:4.707983232953E-1)[&rate=5.87225965657168E-4]:1.607312248662E-1,(17[&rate=5.87225965657168E-4]:4.149003834493E-1,14[&rate=5.87225965657168E-4]:3.765442190656E-1)[&rate=5.87225965657168E-4]:2.54985329096E-1)[&rate=5.87225965657168E-4]:2.721987748995E-2,117[&rate=5.87225965657168E-4]:6.614891516791E-1)[&rate=5.87225965657168E-4]:1.954762338089E-3)[&rate=5.87225965657168E-4]:1.006379451569E-1)[&rate=5.87225965657168E-4]:1.020619318849E-1,(110[&rate=5.87225965657168E-4]:5.000222340226E-1,105[&rate=5.87225965657168E-4]:4.781044258035E-1)[&rate=5.87225965657168E-4]:3.579023789541E-1)[&rate=5.87225965657168E-4]:2.625415126573E-1)[&rate=5.87225965657168E-4]:1.014085703053E-1)[&rate=5.87225965657168E-4]:3.533542666666E-2,((102[&rate=5.87225965657168E-4]:7.921102607418E-3,(24[&rate=5.87225965657168E-4]:1.027661185416E0,((21[&rate=5.87225965657168E-4]:7.393942576938E-1,28[&rate=5.87225965657168E-4]:7.640517919403E-1)[&rate=5.87225965657168E-4]:1.503308688789E-1,1[&rate=5.87225965657168E-4]:1.280812909563E-1)[&rate=5.87225965657168E-4]:1.187579766513E-1)[&rate=5.87225965657168E-4]:1.41903752808E-1)[&rate=5.87225965657168E-4]:3.703099338188E-2,((23[&rate=5.87225965657168E-4]:4.619335391619E-1,(20[&rate=5.87225965657168E-4]:2.142216851442E-1,25[&rate=5.87225965657168E-4]:2.33399767336E-1)[&rate=5.87225965657168E-4]:2.394926759356E-1)[&rate=5.87225965657168E-4]:1.684259179952E-1,(140[&rate=5.87225965657168E-4]:2.673960500502E-1,11[&rate=5.87225965657168E-4]:2.865741322419E-1)[&rate=5.87225965657168E-4]:2.588538180659E-1)[&rate=5.87225965657168E-4]:5.652775703389E-1)[&rate=5.87225965657168E-4]:1.437648759317E-1)[&rate=5.87225965657168E-4]:2.580222202307E-2,(((18[&rate=5.87225965657168E-4]:7.422916954921E-1,(10[&rate=5.87225965657168E-4]:3.823413976365E-1,15[&rate=5.87225965657168E-4]:4.206975620199E-1)[&rate=5.87225965657168E-4]:3.133749553899E-1)[&rate=5.87225965657168E-4]:1.222732123042E-1,6[&rate=5.87225965657168E-4]:8.015512091662E-1)[&rate=5.87225965657168E-4]:2.406870355019E-1,(((((84[&rate=5.87225965657168E-4]:4.101106085288E-2,(93[&rate=5.87225965657168E-4]:2.625419504232E-2,85[&rate=5.87225965657168E-4]:1.255556490531E-2)[&rate=5.87225965657168E-4]:2.845549594757E-2)[&rate=5.87225965657168E-4]:3.091845914483E-2,(86[&rate=5.87225965657168E-4]:2.54436169044E-2,83[&rate=5.87225965657168E-4]:2.54436169044E-2)[&rate=5.87225965657168E-4]:4.648590309331E-2)[&rate=5.87225965657168E-4]:8.016662208039E-2,(87[&rate=5.87225965657168E-4]:1.098314071271E-1,((91[&rate=5.87225965657168E-4]:2.719051809458E-2,90[&rate=5.87225965657168E-4]:2.719051809458E-2)[&rate=5.87225965657168E-4]:2.487995752278E-2,92[&rate=5.87225965657168E-4]:5.207047561736E-2)[&rate=5.87225965657168E-4]:7.145956164675E-2)[&rate=5.87225965657168E-4]:4.226473495101E-2)[&rate=5.87225965657168E-4]:5.3459286179E-2,(89[&rate=5.87225965657168E-4]:8.200846330504E-2,88[&rate=5.87225965657168E-4]:6.830983316802E-2)[&rate=5.87225965657168E-4]:1.372455950891E-1)[&rate=5.87225965657168E-4]:9.353039686245E-1,3[&rate=5.87225965657168E-4]:6.011333694845E-1)[&rate=5.87225965657168E-4]:3.890500806632E-1)[&rate=5.87225965657168E-4]:2.21596017769E-1)[&rate=5.87225965657168E-4]:2.124108482101E-1)[&rate=5.87225965657168E-4]:4.618137674778E-1,((2[&rate=5.87225965657168E-4]:6.347592903557E-1,((31[&rate=5.87225965657168E-4]:5.766705501566E-1,(22[&rate=5.87225965657168E-4]:3.480275600576E-1,27[&rate=5.87225965657168E-4]:3.64465916222E-1)[&rate=5.87225965657168E-4]:1.738484695509E-1)[&rate=5.87225965657168E-4]:6.223641052464E-2,((7[&rate=5.87225965657168E-4]:1.648180427445E-1,8[&rate=5.87225965657168E-4]:1.648180427445E-1)[&rate=5.87225965657168E-4]:2.717545514326E-1,26[&rate=5.87225965657168E-4]:5.434219092456E-1)[&rate=5.87225965657168E-4]:5.164943499724E-2)[&rate=5.87225965657168E-4]:2.232495899485E-1)[&rate=5.87225965657168E-4]:1.007540413426E0,16[&rate=5.87225965657168E-4]:1.77106682707E0)[&rate=5.87225965657168E-4]:2.245262976305E-1)[&rate=5.87225965657168E-4]:4.398400383447E-1)[&rate=5.87225965657168E-4]:4.527230036832E-2)[&rate=5.87225965657168E-4]:3.731031628917E-1)[&rate=5.87225965657168E-4]:1.293973337791E-1)[&rate=5.87225965657168E-4]:1.266233449385E-1,38[&rate=5.87225965657168E-4]:9.560303679765E-1)[&rate=5.87225965657168E-4]:4.18087861991E-1)[&rate=5.87225965657168E-4]:1.331052138909E-1,34[&rate=5.87225965657168E-4]:4.184429871279E-2)[&rate=5.87225965657168E-4]:3.874954618335E-2)[&rate=5.87225965657168E-4]:1.850437920965E-2,(32[&rate=5.87225965657168E-4]:5.857442268076E-2,33[&rate=5.87225965657168E-4]:6.405387473548E-2)[&rate=5.87225965657168E-4]:1.860599320594E-2);
tree STATE_49430000 [&joint=-20943.446359576727,lnP=-20943.446359576727] = [&R] (((36[&rate=6.102240327390026E-4]:1.236430056881E-1,((35[&rate=6.102240327390026E-4]:5.008861801915E-2,(121[&rate=6.102240327390026E-4]:1.889805069739E0,127[&rate=6.102240327390026E-4]:2.33090096015E0)[&rate=6.102240327390026E-4]:2.863109455402E-1)[&rate=6.102240327390026E-4]:6.04977067882E-3,(((128[&rate=6.102240327390026E-4]:1.170887804517E0,((65[&rate=6.102240327390026E-4]:9.107142343684E-2,(62[&rate=6.102240327390026E-4]:2.205672536834E-1,(60[&rate=6.102240327390026E-4]:3.582068901753E-3,64[&rate=6.102240327390026E-4]:1.542670004085E-1)[&rate=6.102240327390026E-4]:2.520436286389E-2)[&rate=6.102240327390026E-4]:6.22849916712E-2)[&rate=6.102240327390026E-4]:1.546002203028E-1,(61[&rate=6.102240327390026E-4]:8.166561230869E-2,63[&rate=6.102240327390026E-4]:4.056972189765E-2)[&rate=6.102240327390026E-4]:3.557868533487E-1)[&rate=6.102240327390026E-4]:8.731613662564E-1)[&rate=6.102240327390026E-4]:7.24382461746E-2,(118[&rate=6.102240327390026E-4]:6.959322152555E-1,(((129[&rate=6.102240327390026E-4]:1.12044586777E-1,132[&rate=6.102240327390026E-4]:1.147843128043E-1)[&rate=6.102240327390026E-4]:4.311961287582E-2,(131[&rate=6.102240327390026E-4]:1.135915745493E-1,130[&rate=6.102240327390026E-4]:1.10851848522E-1)[&rate=6.102240327390026E-4]:4.431235113083E-2)[&rate=6.102240327390026E-4]:3.655207279094E-1,69[&rate=6.102240327390026E-4]:6.686301330418E-1)[&rate=6.102240327390026E-4]:3.826098632341E-2)[&rate=6.102240327390026E-4]:6.871198628329E-1)[&rate=6.102240327390026E-4]:2.873188809176E-1,((((46[&rate=6.102240327390026E-4]:3.71167582634E-1,43[&rate=6.102240327390026E-4]:3.71167582634E-1)[&rate=6.102240327390026E-4]:3.935436899318E-2,(48[&rate=6.102240327390026E-4]:3.593876671093E-1,(41[&rate=6.102240327390026E-4]:1.461113201508E-1,42[&rate=6.102240327390026E-4]:1.515758010251E-1)[&rate=6.102240327390026E-4]:1.69560499964E-1)[&rate=6.102240327390026E-4]:4.020532276936E-2)[&rate=6.102240327390026E-4]:6.43689541376E-2,((51[&rate=6.102240327390026E-4]:3.64227335619E-1,(50[&rate=6.102240327390026E-4]:3.085107866083E-1,49[&rate=6.102240327390026E-4]:3.085107866083E-1)[&rate=6.102240327390026E-4]:5.025206813652E-2)[&rate=6.102240327390026E-4]:1.767659911452E-2,(44[&rate=6.102240327390026E-4]:5.500812200855E-2,47[&rate=6.102240327390026E-4]:6.04726028828E-2)[&rate=6.102240327390026E-4]:3.487537362223E-1)[&rate=6.102240327390026E-4]:6.566456665972E-2)[&rate=6.102240327390026E-4]:7.388055104481E-2,45[&rate=6.102240327390026E-4]:5.405747354982E-1)[&rate=6.102240327390026E-4]:2.166739838192E-1)[&rate=6.102240327390026E-4]:5.42605803769E-2)[&rate=6.102240327390026E-4]:2.092927452439E-2)[&rate=6.102240327390026E-4]:5.571780027863E-1,(((((147[&rate=6.102240327390026E-4]:3.688636324527E-1,((101[&rate=6.102240327390026E-4]:4.196021283684E-1,((((((144[&rate=6.102240327390026E-4]:3.963115708717E-1,141[&rate=6.102240327390026E-4]:3.99051296899E-1)[&rate=6.102240327390026E-4]:3.460560734101E-2,145[&rate=6.102240327390026E-4]:4.363966302676E-1)[&rate=6.102240327390026E-4]:3.411122245527E-1,142[&rate=6.102240327390026E-4]:7.775088548203E-1)[&rate=6.102240327390026E-4]:5.413524857417E-1,(102[&rate=6.102240327390026E-4]:1.403401596727E-2,(((23[&rate=6.102240327390026E-4]:6.860367350239E-1,(20[&rate=6.102240327390026E-4]:6.164109630109E-1,25[&rate=6.102240327390026E-4]:6.355890452026E-1)[&rate=6.102240327390026E-4]:6.140659393093E-2)[&rate=6.102240327390026E-4]:2.128259697961E-1,(140[&rate=6.102240327390026E-4]:4.921217521774E-1,11[&rate=6.102240327390026E-4]:5.112998343692E-1)[&rate=6.102240327390026E-4]:3.026313636017E-1)[&rate=6.102240327390026E-4]:2.354673877285E-1,(24[&rate=6.102240327390026E-4]:9.71721509294E-1,((21[&rate=6.102240327390026E-4]:6.685332073531E-1,28[&rate=6.102240327390026E-4]:6.931907415996E-1)[&rate=6.102240327390026E-4]:1.197004376899E-1,1[&rate=6.102240327390026E-4]:2.658980942656E-2)[&rate=6.102240327390026E-4]:1.643097820592E-1)[&rate=6.102240327390026E-4]:1.735674873642E-1)[&rate=6.102240327390026E-4]:3.038885492545E-2)[&rate=6.102240327390026E-4]:5.825198212902E-2)[&rate=6.102240327390026E-4]:2.516817733837E-2,((((109[&rate=6.102240327390026E-4]:3.538418324404E-1,(107[&rate=6.102240327390026E-4]:2.333192346384E-1,(108[&rate=6.102240327390026E-4]:2.276589840105E-1,(114[&rate=6.102240327390026E-4]:1.002437856424E-1,104[&rate=6.102240327390026E-4]:1.605177582452E-1)[&rate=6.102240327390026E-4]:6.988095179271E-2)[&rate=6.102240327390026E-4]:2.920524600539E-3)[&rate=6.102240327390026E-4]:1.013445156103E-1)[&rate=6.102240327390026E-4]:5.38182368679E-1,(115[&rate=6.102240327390026E-4]:3.745402184535E-1,(13[&rate=6.102240327390026E-4]:3.543148896203E-1,19[&rate=6.102240327390026E-4]:3.92671054004E-1)[&rate=6.102240327390026E-4]:1.024171096551E-1)[&rate=6.102240327390026E-4]:4.380319278715E-1)[&rate=6.102240327390026E-4]:3.224514023066E-2,(((106[&rate=6.102240327390026E-4]:2.411931769515E-1,(139[&rate=6.102240327390026E-4]:3.687216903516E-1,111[&rate=6.102240327390026E-4]:1.933792245983E-1)[&rate=6.102240327390026E-4]:6.425230851763E-2)[&rate=6.102240327390026E-4]:1.195908917304E-1,116[&rate=6.102240327390026E-4]:3.005100960792E-1)[&rate=6.102240327390026E-4]:4.284480679615E-1,(148[&rate=6.102240327390026E-4]:4.147885413566E-1,143[&rate=6.102240327390026E-4]:4.120488153292E-1)[&rate=6.102240327390026E-4]:3.525257870678E-1)[&rate=6.102240327390026E-4]:1.158591225149E-1)[&rate=6.102240327390026E-4]:1.479446716459E-1,((((4[&rate=6.102240327390026E-4]:1.61168427962E-1,30[&rate=6.102240327390026E-4]:3.33771167688E-1)[&rate=6.102240327390026E-4]:3.816407190915E-1,((9[&rate=6.102240327390026E-4]:4.800818863213E-1,117[&rate=6.102240327390026E-4]:4.910407904309E-1)[&rate=6.102240327390026E-4]:1.010015369849E-1,113[&rate=6.102240327390026E-4]:5.893026013882E-1)[&rate=6.102240327390026E-4]:1.10407922405E-2)[&rate=6.102240327390026E-4]:2.717414206286E-3,((17[&rate=6.102240327390026E-4]:3.14126732837E-1,14[&rate=6.102240327390026E-4]:2.757705684533E-1)[&rate=6.102240327390026E-4]:3.16558494789E-1,112[&rate=6.102240327390026E-4]:5.923290632423E-1)[&rate=6.102240327390026E-4]:1.073174459265E-2)[&rate=6.102240327390026E-4]:1.774266187332E-1,(110[&rate=6.102240327390026E-4]:4.096769348138E-1,105[&rate=6.102240327390026E-4]:3.877591265947E-1)[&rate=6.102240327390026E-4]:3.653310396997E-1)[&rate=6.102240327390026E-4]:2.944663124552E-1)[&rate=6.102240327390026E-4]:9.647303915084E-2)[&rate=6.102240327390026E-4]:1.38432282226E-1,((3[&rate=6.102240327390026E-4]:6.589846822738E-1,((10[&rate=6.102240327390026E-4]:3.296901424627E-1,15[&rate=6.102240327390026E-4]:3.680463068462E-1)[&rate=6.102240327390026E-4]:2.680778124008E-1,(6[&rate=6.102240327390026E-4]:3.922118654945E-1,18[&rate=6.102240327390026E-4]:4.552255641246E-1)[&rate=6.102240327390026E-4]:1.891177332046E-1)[&rate=6.102240327390026E-4]:1.297098780952E-1)[&rate=6.102240327390026E-4]:1.599834158393E-2,((((((86[&rate=6.102240327390026E-4]:7.16413814696E-2,83[&rate=6.102240327390026E-4]:7.16413814696E-2)[&rate=6.102240327390026E-4]:1.372220175745E-2,(84[&rate=6.102240327390026E-4]:5.257421498298E-3,93[&rate=6.102240327390026E-4]:1.895605163531E-2)[&rate=6.102240327390026E-4]:8.010616172876E-2)[&rate=6.102240327390026E-4]:4.045798435301E-2,85[&rate=6.102240327390026E-4]:1.258215675801E-1)[&rate=6.102240327390026E-4]:5.05219397497E-2,((91[&rate=6.102240327390026E-4]:9.324552104665E-2,90[&rate=6.102240327390026E-4]:9.324552104665E-2)[&rate=6.102240327390026E-4]:6.796661400544E-3,92[&rate=6.102240327390026E-4]:1.000421824472E-1)[&rate=6.102240327390026E-4]:8.999995501958E-2)[&rate=6.102240327390026E-4]:1.694353820476E-2,(89[&rate=6.102240327390026E-4]:5.783162297261E-2,88[&rate=6.102240327390026E-4]:4.41329928356E-2)[&rate=6.102240327390026E-4]:1.491540526989E-1)[&rate=6.102240327390026E-4]:1.2562550116E-1,87[&rate=6.102240327390026E-4]:3.189125466945E-1)[&rate=6.102240327390026E-4]:8.957965045603E-1)[&rate=6.102240327390026E-4]:5.581637077755E-1)[&rate=6.102240327390026E-4]:1.891951227627E-1)[&rate=6.102240327390026E-4]:5.920399775804E-1,(2[&rate=6.102240327390026E-4]:6.683571736514E-1,(31[&rate=6.102240327390026E-4]:6.87418244861E-1,((22[&rate=6.102240327390026E-4]:3.562164768483E-1,27[&rate=6.102240327390026E-4]:3.726548330126E-1)[&rate=6.102240327390026E-4]:2.7169313584E-1,((7[&rate=6.102240327390026E-4]:1.184075798477E-1,8[&rate=6.102240327390026E-4]:1.184075798477E-1)[&rate=6.102240327390026E-4]:3.289280799348E-1,26[&rate=6.102240327390026E-4]:5.54184974851E-1)[&rate=6.102240327390026E-4]:8.46835419469E-2)[&rate=6.102240327390026E-4]:4.714111624689E-3)[&rate=6.102240327390026E-4]:2.083361890645E-1)[&rate=6.102240327390026E-4]:1.326846576133E0)[&rate=6.102240327390026E-4]:2.730086363174E-1)[&rate=6.102240327390026E-4]:1.035582673729E-1,(16[&rate=6.102240327390026E-4]:2.436594228229E0,(97[&rate=6.102240327390026E-4]:2.12536277623E-1,39[&rate=6.102240327390026E-4]:2.835745289891E-1)[&rate=6.102240327390026E-4]:6.752677312254E-2)[&rate=6.102240327390026E-4]:6.394354853366E-2)[&rate=6.102240327390026E-4]:1.871838341651E-1,146[&rate=6.102240327390026E-4]:7.224472640453E-1)[&rate=6.102240327390026E-4]:1.639561852583E-1,((98[&rate=6.102240327390026E-4]:7.455416273725E-1,((96[&rate=6.102240327390026E-4]:5.003776393072E-1,99[&rate=6.102240327390026E-4]:5.3589676499E-1)[&rate=6.102240327390026E-4]:1.544365837088E-1,(95[&rate=6.102240327390026E-4]:4.891215320067E-1,(100[&rate=6.102240327390026E-4]:1.571272323589E-1,94[&rate=6.102240327390026E-4]:1.571272323589E-1)[&rate=6.102240327390026E-4]:2.472948460957E-1)[&rate=6.102240327390026E-4]:1.902828549437E-1)[&rate=6.102240327390026E-4]:7.706620217088E-2)[&rate=6.102240327390026E-4]:6.15143408509E-2,40[&rate=6.102240327390026E-4]:6.786406676771E-1)[&rate=6.102240327390026E-4]:8.754420239165E-2)[&rate=6.102240327390026E-4]:3.578342880597E-2,38[&rate=6.102240327390026E-4]:7.336622879457E-1)[&rate=6.102240327390026E-4]:5.029488245785E-1)[&rate=6.102240327390026E-4]:3.378319274655E-1,((32[&rate=6.102240327390026E-4]:1.234841031628E-2,33[&rate=6.102240327390026E-4]:1.782786237099E-2)[&rate=6.102240327390026E-4]:3.826080969235E-2,((((67[&rate=6.102240327390026E-4]:2.952643042028E-1,(123[&rate=6.102240327390026E-4]:1.637782968892E-1,(122[&rate=6.102240327390026E-4]:1.451203663204E-1,124[&rate=6.102240327390026E-4]:1.423881258833E-1)[&rate=6.102240327390026E-4]:1.865793056878E-2)[&rate=6.102240327390026E-4]:6.327585576543E-1)[&rate=6.102240327390026E-4]:1.115681973452E-1,(66[&rate=6.102240327390026E-4]:3.544810588894E-1,((135[&rate=6.102240327390026E-4]:6.840608979012E-1,(138[&rate=6.102240327390026E-4]:3.901699665419E-1,136[&rate=6.102240327390026E-4]:2.586631172267E-1)[&rate=6.102240327390026E-4]:4.938909313593E-1)[&rate=6.102240327390026E-4]:1.019185381304E0,(119[&rate=6.102240327390026E-4]:1.768182527058E0,(126[&rate=6.102240327390026E-4]:9.25026191244E-1,120[&rate=6.102240327390026E-4]:1.614838302929E0)[&rate=6.102240327390026E-4]:5.74538131701E-2)[&rate=6.102240327390026E-4]:2.830089576264E-1)[&rate=6.102240327390026E-4]:3.361662865339E-1)[&rate=6.102240327390026E-4]:5.235144265866E-2)[&rate=6.102240327390026E-4]:4.666725824112E-1,34[&rate=6.102240327390026E-4]:1.049138532916E-2)[&rate=6.102240327390026E-4]:3.454552523296E-3,((((((134[&rate=6.102240327390026E-4]:2.702380721952E-1,137[&rate=6.102240327390026E-4]:3.414709489074E-1)[&rate=6.102240327390026E-4]:1.8794846032E-1,133[&rate=6.102240327390026E-4]:4.883235188164E-1)[&rate=6.102240327390026E-4]:8.383188353004E-1,53[&rate=6.102240327390026E-4]:5.445628571485E-1)[&rate=6.102240327390026E-4]:2.911824110145E-2,((52[&rate=6.102240327390026E-4]:2.982478461746E-1,((29[&rate=6.102240327390026E-4]:4.078909778789E-1,(5[&rate=6.102240327390026E-4]:2.253868726557E-2,12[&rate=6.102240327390026E-4]:6.089485164903E-2)[&rate=6.102240327390026E-4]:2.401468111613E-1)[&rate=6.102240327390026E-4]:2.637071262224E-1,103[&rate=6.102240327390026E-4]:4.387213917725E-1)[&rate=6.102240327390026E-4]:1.523820188963E0)[&rate=6.102240327390026E-4]:2.527550543588E-1,(((71[&rate=6.102240327390026E-4]:1.858976743871E-1,(((78[&rate=6.102240327390026E-4]:4.799373441043E-2,72[&rate=6.102240327390026E-4]:2.607592619112E-2)[&rate=6.102240327390026E-4]:1.190725725965E-1,82[&rate=6.102240327390026E-4]:1.75285485089E-1)[&rate=6.102240327390026E-4]:1.648128369909E-2,79[&rate=6.102240327390026E-4]:1.83547590706E-1)[&rate=6.102240327390026E-4]:2.974734395507E-2)[&rate=6.102240327390026E-4]:2.00911923269E-1,((73[&rate=6.102240327390026E-4]:2.758872092627E-1,77[&rate=6.102240327390026E-4]:2.70407757208E-1)[&rate=6.102240327390026E-4]:1.444483719844E-1,(81[&rate=6.102240327390026E-4]:4.032397534515E-2,80[&rate=6.102240327390026E-4]:4.032397534515E-2)[&rate=6.102240327390026E-4]:3.306965374089E-1)[&rate=6.102240327390026E-4]:3.496716709371E-2)[&rate=6.102240327390026E-4]:2.398024078965E-1,((70[&rate=6.102240327390026E-4]:2.752522168005E-1,(76[&rate=6.102240327390026E-4]:2.633272599402E-1,74[&rate=6.102240327390026E-4]:2.633272599402E-1)[&rate=6.102240327390026E-4]:5.02811212437E-2)[&rate=6.102240327390026E-4]:6.31036924762E-2,75[&rate=6.102240327390026E-4]:3.767120736601E-1)[&rate=6.102240327390026E-4]:3.183930825772E-1)[&rate=6.102240327390026E-4]:5.941640815968E-1)[&rate=6.102240327390026E-4]:3.087491902798E-2)[&rate=6.102240327390026E-4]:7.70892006439E-1,125[&rate=6.102240327390026E-4]:1.134190591028E0)[&rate=6.102240327390026E-4]:3.496801006523E-1,((57[&rate=6.102240327390026E-4]:3.233743080653E-1,((56[&rate=6.102240327390026E-4]:1.865159610872E-1,55[&rate=6.102240327390026E-4]:1.865159610872E-1)[&rate=6.102240327390026E-4]:6.590996216827E-2,(((37[&rate=6.102240327390026E-4]:2.43199868636E-1,54[&rate=6.102240327390026E-4]:1.666971363956E-1)[&rate=6.102240327390026E-4]:4.823133462752E-3,59[&rate=6.102240327390026E-4]:2.097716359785E-1)[&rate=6.102240327390026E-4]:9.907269953437E-3,58[&rate=6.102240327390026E-4]:2.388045889921E-1)[&rate=6.102240327390026E-4]:4.094373863507E-2)[&rate=6.102240327390026E-4]:6.001942306116E-2)[&rate=6.102240327390026E-4]:2.612815833449E-1,68[&rate=6.102240327390026E-4]:5.327433231041E-1)[&rate=6.102240327390026E-4]:7.844607019092E-1)[&rate=6.102240327390026E-4]:1.074762492415E-1)[&rate=6.102240327390026E-4]:5.858109037526E-2)[&rate=6.102240327390026E-4]:3.653686661636E-2);
tree STATE_49440000 [&joint=-20961.188457040847,lnP=-20961.188457040847] = [&R] (((((((53[&rate=5.771637494321506E-4]:7.808163804182E-1,(((((29[&rate=5.771637494321506E-4]:5.847111339332E-1,(5[&rate=5.771637494321506E-4]:9.880923208426E-2,12[&rate=5.771637494321506E-4]:1.371653964677E-1)[&rate=5.771637494321506E-4]:3.40696422397E-1)[&rate=5.771637494321506E-4]:1.839223283462E-1,103[&rate=5.771637494321506E-4]:5.357567499507E-1)[&rate=5.771637494321506E-4]:1.664721359663E0,52[&rate=5.771637494321506E-4]:5.361843750531E-1)[&rate=5.771637494321506E-4]:4.74267066821E-2,(((77[&rate=5.771637494321506E-4]:4.434330958338E-1,(73[&rate=5.771637494321506E-4]:4.311082570098E-1,(81[&rate=5.771637494321506E-4]:7.092885687712E-2,80[&rate=5.771637494321506E-4]:7.092885687712E-2)[&rate=5.771637494321506E-4]:3.108643316395E-1)[&rate=5.771637494321506E-4]:1.780429087873E-2)[&rate=5.771637494321506E-4]:7.914995870488E-3,(82[&rate=5.771637494321506E-4]:3.112558118663E-1,((71[&rate=5.771637494321506E-4]:2.332150597838E-1,(78[&rate=5.771637494321506E-4]:5.235470841652E-2,72[&rate=5.771637494321506E-4]:3.043690019721E-2)[&rate=5.771637494321506E-4]:2.082576116413E-1)[&rate=5.771637494321506E-4]:1.575419762127E-2,79[&rate=5.771637494321506E-4]:2.763665176791E-1)[&rate=5.771637494321506E-4]:2.667011610517E-2)[&rate=5.771637494321506E-4]:1.12695019564E-1)[&rate=5.771637494321506E-4]:7.239945943594E-2,((74[&rate=5.771637494321506E-4]:3.341139274318E-1,(70[&rate=5.771637494321506E-4]:2.885967786886E-1,76[&rate=5.771637494321506E-4]:3.269529430721E-1)[&rate=5.771637494321506E-4]:7.160984359763E-3)[&rate=5.771637494321506E-4]:8.566216481759E-2,75[&rate=5.771637494321506E-4]:4.197760922494E-1)[&rate=5.771637494321506E-4]:1.094509109455E-1)[&rate=5.771637494321506E-4]:7.92650415841E-1)[&rate=5.771637494321506E-4]:7.185003863993E-2,(134[&rate=5.771637494321506E-4]:3.330369074194E-1,(133[&rate=5.771637494321506E-4]:2.202203295519E-1,137[&rate=5.771637494321506E-4]:2.61316219963E-1)[&rate=5.771637494321506E-4]:1.429535641686E-1)[&rate=5.771637494321506E-4]:1.066170002311E0)[&rate=5.771637494321506E-4]:1.335519813545E-1)[&rate=5.771637494321506E-4]:3.318526818642E-1,125[&rate=5.771637494321506E-4]:9.022865486212E-1)[&rate=5.771637494321506E-4]:2.41763357273E-1,(((56[&rate=5.771637494321506E-4]:2.464100114766E-1,55[&rate=5.771637494321506E-4]:2.464100114766E-1)[&rate=5.771637494321506E-4]:5.98873371123E-2,((37[&rate=5.771637494321506E-4]:2.505679138782E-1,(58[&rate=5.771637494321506E-4]:2.205944667467E-1,54[&rate=5.771637494321506E-4]:1.632174175664E-1)[&rate=5.771637494321506E-4]:1.084776407134E-2)[&rate=5.771637494321506E-4]:6.826452356244E-2,(57[&rate=5.771637494321506E-4]:1.357973232423E-1,59[&rate=5.771637494321506E-4]:1.330650828052E-1)[&rate=5.771637494321506E-4]:1.475159885152E-1)[&rate=5.771637494321506E-4]:3.391299858014E-2)[&rate=5.771637494321506E-4]:2.383272183395E-1,68[&rate=5.771637494321506E-4]:5.03640960371E-1)[&rate=5.771637494321506E-4]:4.737422788565E-1)[&rate=5.771637494321506E-4]:3.539097294314E-1,((35[&rate=5.771637494321506E-4]:1.322732806054E-1,(36[&rate=5.771637494321506E-4]:1.377333130828E-1,((127[&rate=5.771637494321506E-4]:2.484052474089E0,121[&rate=5.771637494321506E-4]:2.042956583678E0)[&rate=5.771637494321506E-4]:7.700622261511E-2,(((128[&rate=5.771637494321506E-4]:1.128697523244E0,((118[&rate=5.771637494321506E-4]:5.38339686186E-1,(((131[&rate=5.771637494321506E-4]:3.108057170146E-2,130[&rate=5.771637494321506E-4]:2.83408456741E-2)[&rate=5.771637494321506E-4]:1.168668794937E-1,132[&rate=5.771637494321506E-4]:1.479474511951E-1)[&rate=5.771637494321506E-4]:1.110055847078E-2,129[&rate=5.771637494321506E-4]:1.563082836386E-1)[&rate=5.771637494321506E-4]:2.450451011775E-1)[&rate=5.771637494321506E-4]:2.877302207836E-2,69[&rate=5.771637494321506E-4]:5.780716123741E-1)[&rate=5.771637494321506E-4]:7.013108423765E-1)[&rate=5.771637494321506E-4]:1.719004641864E-1,(((62[&rate=5.771637494321506E-4]:2.832918079125E-1,(64[&rate=5.771637494321506E-4]:2.396308022192E-1,60[&rate=5.771637494321506E-4]:8.894587071249E-2)[&rate=5.771637494321506E-4]:2.565115282293E-3)[&rate=5.771637494321506E-4]:3.776860334185E-2,65[&rate=5.771637494321506E-4]:1.292795893366E-1)[&rate=5.771637494321506E-4]:2.385889301989E-1,(61[&rate=5.771637494321506E-4]:2.198947947091E-1,63[&rate=5.771637494321506E-4]:1.787989042981E-1)[&rate=5.771637494321506E-4]:3.397545467442E-1)[&rate=5.771637494321506E-4]:8.80674673374E-1)[&rate=5.771637494321506E-4]:2.575891546085E-2,(((((41[&rate=5.771637494321506E-4]:3.005385198802E-1,(48[&rate=5.771637494321506E-4]:1.699155687429E-1,42[&rate=5.771637494321506E-4]:1.316642026227E-1)[&rate=5.771637494321506E-4]:1.743387981317E-1)[&rate=5.771637494321506E-4]:1.413339549187E-2,46[&rate=5.771637494321506E-4]:3.693167241151E-1)[&rate=5.771637494321506E-4]:7.870315533327E-4,43[&rate=5.771637494321506E-4]:3.701037556684E-1)[&rate=5.771637494321506E-4]:6.538923670751E-2,(51[&rate=5.771637494321506E-4]:3.670436714049E-1,(50[&rate=5.771637494321506E-4]:3.342032543511E-1,49[&rate=5.771637494321506E-4]:3.342032543511E-1)[&rate=5.771637494321506E-4]:2.737593617953E-2)[&rate=5.771637494321506E-4]:4.112691659948E-2)[&rate=5.771637494321506E-4]:1.501267343672E-2,(44[&rate=5.771637494321506E-4]:3.892175021646E-1,(45[&rate=5.771637494321506E-4]:3.601356041461E-1,47[&rate=5.771637494321506E-4]:3.683323254575E-1)[&rate=5.771637494321506E-4]:2.634965758142E-2)[&rate=5.771637494321506E-4]:5.582368277373E-2)[&rate=5.771637494321506E-4]:1.106517460983E-1)[&rate=5.771637494321506E-4]:1.9634562943E-1)[&rate=5.771637494321506E-4]:9.722256158388E-2)[&rate=5.771637494321506E-4]:4.111530998838E-2)[&rate=5.771637494321506E-4]:3.800789113302E-1,((((((96[&rate=5.771637494321506E-4]:3.781029869643E-1,99[&rate=5.771637494321506E-4]:4.136221126472E-1)[&rate=5.771637494321506E-4]:7.501644845916E-2,98[&rate=5.771637494321506E-4]:4.667806376091E-1)[&rate=5.771637494321506E-4]:1.239288887862E-1,(95[&rate=5.771637494321506E-4]:4.108891342344E-1,(100[&rate=5.771637494321506E-4]:3.153392513162E-1,94[&rate=5.771637494321506E-4]:3.153392513162E-1)[&rate=5.771637494321506E-4]:1.085042936615E-2)[&rate=5.771637494321506E-4]:1.907493539096E-1)[&rate=5.771637494321506E-4]:1.95649926415E-2,97[&rate=5.771637494321506E-4]:4.108209671243E-1)[&rate=5.771637494321506E-4]:7.381769598626E-2,((146[&rate=5.771637494321506E-4]:3.827847041593E-1,(101[&rate=5.771637494321506E-4]:4.712955056424E-1,(((102[&rate=5.771637494321506E-4]:3.277203730902E-2,(((23[&rate=5.771637494321506E-4]:6.717998436498E-1,(20[&rate=5.771637494321506E-4]:4.760431102967E-1,25[&rate=5.771637494321506E-4]:4.952211924884E-1)[&rate=5.771637494321506E-4]:1.875375552711E-1)[&rate=5.771637494321506E-4]:1.393346605944E-1,(140[&rate=5.771637494321506E-4]:5.653282780774E-1,11[&rate=5.771637494321506E-4]:5.845063602691E-1)[&rate=5.771637494321506E-4]:1.416966371259E-1)[&rate=5.771637494321506E-4]:3.706988888284E-1,(24[&rate=5.771637494321506E-4]:1.005073609306E0,((21[&rate=5.771637494321506E-4]:5.891287143676E-1,28[&rate=5.771637494321506E-4]:6.13786248614E-1)[&rate=5.771637494321506E-4]:2.553500153262E-1,1[&rate=5.771637494321506E-4]:8.283489407728E-2)[&rate=5.771637494321506E-4]:1.414167974209E-1)[&rate=5.771637494321506E-4]:1.877186878759E-1)[&rate=5.771637494321506E-4]:1.623575743128E-3)[&rate=5.771637494321506E-4]:2.12456139902E-2,((((144[&rate=5.771637494321506E-4]:1.036270907472E-1,145[&rate=5.771637494321506E-4]:1.091065428021E-1)[&rate=5.771637494321506E-4]:3.866872237878E-2,141[&rate=5.771637494321506E-4]:1.450355391533E-1)[&rate=5.771637494321506E-4]:1.915413842147E-1,142[&rate=5.771637494321506E-4]:3.393166493956E-1)[&rate=5.771637494321506E-4]:9.118173770839E-1,((((13[&rate=5.771637494321506E-4]:2.866433475537E-1,19[&rate=5.771637494321506E-4]:3.249995119373E-1)[&rate=5.771637494321506E-4]:3.793828038413E-1,(115[&rate=5.771637494321506E-4]:4.596951588015E-1,(((109[&rate=5.771637494321506E-4]:2.757471202194E-1,(114[&rate=5.771637494321506E-4]:1.378592246516E-1,104[&rate=5.771637494321506E-4]:1.981331972544E-1)[&rate=5.771637494321506E-4]:5.843584077333E-2)[&rate=5.771637494321506E-4]:2.608095615025E-2,107[&rate=5.771637494321506E-4]:2.826499941779E-1)[&rate=5.771637494321506E-4]:1.44519427181E-1,108[&rate=5.771637494321506E-4]:4.244296953315E-1)[&rate=5.771637494321506E-4]:9.27997100454E-2)[&rate=5.771637494321506E-4]:1.241392117716E-1)[&rate=5.771637494321506E-4]:5.381600140363E-2,(116[&rate=5.771637494321506E-4]:5.985964570432E-1,((148[&rate=5.771637494321506E-4]:3.857890670917E-1,143[&rate=5.771637494321506E-4]:3.830493410643E-1)[&rate=5.771637494321506E-4]:1.73495097996E-1,(139[&rate=5.771637494321506E-4]:4.116985688303E-1,(111[&rate=5.771637494321506E-4]:1.748778108513E-1,106[&rate=5.771637494321506E-4]:1.58439454687E-1)[&rate=5.771637494321506E-4]:6.147829222559E-2)[&rate=5.771637494321506E-4]:3.612842263942E-1)[&rate=5.771637494321506E-4]:7.766845633928E-2)[&rate=5.771637494321506E-4]:3.905391493347E-2)[&rate=5.771637494321506E-4]:1.643628806815E-1,((105[&rate=5.771637494321506E-4]:4.213299783724E-1,110[&rate=5.771637494321506E-4]:4.432477865915E-1)[&rate=5.771637494321506E-4]:2.888055869093E-1,((117[&rate=5.771637494321506E-4]:9.742283874912E-2,112[&rate=5.771637494321506E-4]:9.468311272154E-2)[&rate=5.771637494321506E-4]:6.288477556841E-1,(((4[&rate=5.771637494321506E-4]:2.43839899225E-1,30[&rate=5.771637494321506E-4]:4.16442638951E-1)[&rate=5.771637494321506E-4]:3.710363789438E-1,(9[&rate=5.771637494321506E-4]:6.176616478488E-1,113[&rate=5.771637494321506E-4]:6.258808259309E-1)[&rate=5.771637494321506E-4]:4.652969881309E-2)[&rate=5.771637494321506E-4]:2.063314285477E-2,(17[&rate=5.771637494321506E-4]:4.343910868136E-1,14[&rate=5.771637494321506E-4]:3.960349224299E-1)[&rate=5.771637494321506E-4]:2.970087451688E-1)[&rate=5.771637494321506E-4]:3.048720080693E-2)[&rate=5.771637494321506E-4]:1.40019571498E-2)[&rate=5.771637494321506E-4]:1.466722079246E-1)[&rate=5.771637494321506E-4]:1.943262532732E-1)[&rate=5.771637494321506E-4]:4.945896728558E-2)[&rate=5.771637494321506E-4]:3.432266743484E-1,((((((91[&rate=5.771637494321506E-4]:6.138950630292E-2,90[&rate=5.771637494321506E-4]:6.138950630292E-2)[&rate=5.771637494321506E-4]:2.62580040814E-2,92[&rate=5.771637494321506E-4]:8.764751038432E-2)[&rate=5.771637494321506E-4]:1.973413639062E-1,(((93[&rate=5.771637494321506E-4]:7.532633883612E-2,(83[&rate=5.771637494321506E-4]:3.792046889729E-2,84[&rate=5.771637494321506E-4]:3.792046889729E-2)[&rate=5.771637494321506E-4]:2.370723980182E-2)[&rate=5.771637494321506E-4]:1.838750124647E-2,86[&rate=5.771637494321506E-4]:8.001520994557E-2)[&rate=5.771637494321506E-4]:1.246314634067E-1,85[&rate=5.771637494321506E-4]:2.046466733523E-1)[&rate=5.771637494321506E-4]:6.664357080116E-2)[&rate=5.771637494321506E-4]:5.670739375065E-2,87[&rate=5.771637494321506E-4]:3.279976379041E-1)[&rate=5.771637494321506E-4]:2.760968870476E-2,(89[&rate=5.771637494321506E-4]:2.513873409006E-1,88[&rate=5.771637494321506E-4]:2.376887107636E-1)[&rate=5.771637494321506E-4]:1.179186158453E-1)[&rate=5.771637494321506E-4]:8.693645669495E-1,((10[&rate=5.771637494321506E-4]:1.64188171345E-1,15[&rate=5.771637494321506E-4]:2.025443357285E-1)[&rate=5.771637494321506E-4]:5.768560529518E-1,(6[&rate=5.771637494321506E-4]:7.223519864342E-1,(18[&rate=5.771637494321506E-4]:6.372543152308E-1,3[&rate=5.771637494321506E-4]:5.221858220802E-1)[&rate=5.771637494321506E-4]:1.481113698335E-1)[&rate=5.771637494321506E-4]:2.2538816982E-3)[&rate=5.771637494321506E-4]:1.269479254937E-2)[&rate=5.771637494321506E-4]:7.09258733459E-1)[&rate=5.771637494321506E-4]:7.953063204966E-2)[&rate=5.771637494321506E-4]:7.644347782758E-1)[&rate=5.771637494321506E-4]:1.579228684195E-1,((147[&rate=5.771637494321506E-4]:3.53876183133E-1,((2[&rate=5.771637494321506E-4]:7.788976159817E-1,(((7[&rate=5.771637494321506E-4]:2.411925436891E-1,8[&rate=5.771637494321506E-4]:2.411925436891E-1)[&rate=5.771637494321506E-4]:1.783022121927E-1,26[&rate=5.771637494321506E-4]:5.263440709504E-1)[&rate=5.771637494321506E-4]:1.516131302786E-1,((22[&rate=5.771637494321506E-4]:4.701347732852E-1,27[&rate=5.771637494321506E-4]:4.865731294496E-1)[&rate=5.771637494321506E-4]:1.481609323714E-1,31[&rate=5.771637494321506E-4]:6.730902262046E-1)[&rate=5.771637494321506E-4]:4.870259146273E-2)[&rate=5.771637494321506E-4]:2.845020585884E-1)[&rate=5.771637494321506E-4]:1.45311437262E0,(16[&rate=5.771637494321506E-4]:2.311064261954E0,39[&rate=5.771637494321506E-4]:2.255713358364E-1)[&rate=5.771637494321506E-4]:4.971484993595E-2)[&rate=5.771637494321506E-4]:2.121294818028E-2)[&rate=5.771637494321506E-4]:2.902128907799E-2,40[&rate=5.771637494321506E-4]:3.255204230307E-1)[&rate=5.771637494321506E-4]:9.496857031327E-2)[&rate=5.771637494321506E-4]:1.351879211328E-1)[&rate=5.771637494321506E-4]:1.024199494292E-1,38[&rate=5.771637494321506E-4]:5.897908529769E-1)[&rate=5.771637494321506E-4]:5.249267854742E-1)[&rate=5.771637494321506E-4]:2.712201389511E-1)[&rate=5.771637494321506E-4]:1.056829176202E-1,32[&rate=5.771637494321506E-4]:4.323741657709E-3)[&rate=5.771637494321506E-4]:1.439979492134E-1,(33[&rate=5.771637494321506E-4]:3.438049991553E-3,34[&rate=5.771637494321506E-4]:1.987640615592E-2)[&rate=5.771637494321506E-4]:1.503630929343E-1)[&rate=5.771637494321506E-4]:4.827333131654E-3,(66[&rate=5.771637494321506E-4]:5.441012581354E-1,((119[&rate=5.771637494321506E-4]:1.777315152407E0,(126[&rate=5.771637494321506E-4]:8.793333576261E-1,(120[&rate=5.771637494321506E-4]:7.46522685722E-1,(135[&rate=5.771637494321506E-4]:3.860382872553E-1,(138[&rate=5.771637494321506E-4]:2.341241513826E-1,136[&rate=5.771637494321506E-4]:1.026173020674E-1)[&rate=5.771637494321506E-4]:3.519141358727E-1)[&rate=5.771637494321506E-4]:1.084296039461E-1)[&rate=5.771637494321506E-4]:8.22622783589E-1)[&rate=5.771637494321506E-4]:1.122792721376E-1)[&rate=5.771637494321506E-4]:6.719310773682E-1,(67[&rate=5.771637494321506E-4]:2.327473268503E-1,((123[&rate=5.771637494321506E-4]:1.209283473167E-1,124[&rate=5.771637494321506E-4]:1.181961068795E-1)[&rate=5.771637494321506E-4]:6.773558812097E-2,122[&rate=5.771637494321506E-4]:1.886639354376E-1)[&rate=5.771637494321506E-4]:5.453559417534E-1)[&rate=5.771637494321506E-4]:1.836221905966E-1)[&rate=5.771637494321506E-4]:1.277317406884E-1)[&rate=5.771637494321506E-4]:4.939792727165E-1);
tree STATE_49450000 [&joint=-20960.314201541663,lnP=-20960.314201541663] = [&R] ((32[&rate=6.862710767167484E-4]:2.06159815604E-2,(((((((((133[&rate=6.862710767167484E-4]:5.16988941534E-1,(134[&rate=6.862710767167484E-4]:3.633368727151E-1,137[&rate=6.862710767167484E-4]:4.345697494273E-1)[&rate=6.862710767167484E-4]:1.235150825177E-1)[&rate=6.862710767167484E-4]:2.477619222386E-1,((29[&rate=6.862710767167484E-4]:3.482327207244E-1,(5[&rate=6.862710767167484E-4]:3.058143326694E-2,12[&rate=6.862710767167484E-4]:6.89375976504E-2)[&rate=6.862710767167484E-4]:1.724458080055E-1)[&rate=6.862710767167484E-4]:3.513527663399E-1,103[&rate=6.862710767167484E-4]:4.667087747355E-1)[&rate=6.862710767167484E-4]:1.188453047941E0)[&rate=6.862710767167484E-4]:2.720057228995E-1,52[&rate=6.862710767167484E-4]:2.628738110153E-1)[&rate=6.862710767167484E-4]:3.229620666091E-1,(((77[&rate=6.862710767167484E-4]:4.416920241308E-1,(((81[&rate=6.862710767167484E-4]:1.160980489831E-1,80[&rate=6.862710767167484E-4]:1.160980489831E-1)[&rate=6.862710767167484E-4]:1.256559212392E-1,71[&rate=6.862710767167484E-4]:2.225758880306E-1)[&rate=6.862710767167484E-4]:6.433094800055E-2,(73[&rate=6.862710767167484E-4]:3.110380963748E-1,(79[&rate=6.862710767167484E-4]:1.939073333673E-1,(72[&rate=6.862710767167484E-4]:1.273204856531E-1,(78[&rate=6.862710767167484E-4]:1.446857257105E-1,82[&rate=6.862710767167484E-4]:1.529049037926E-1)[&rate=6.862710767167484E-4]:4.552568161963E-3)[&rate=6.862710767167484E-4]:4.466903949483E-2)[&rate=6.862710767167484E-4]:7.603487259666E-2)[&rate=6.862710767167484E-4]:4.43618903412E-2)[&rate=6.862710767167484E-4]:9.177148946953E-2)[&rate=6.862710767167484E-4]:1.282393582393E-1,(((74[&rate=6.862710767167484E-4]:3.838588236296E-1,76[&rate=6.862710767167484E-4]:3.838588236296E-1)[&rate=6.862710767167484E-4]:2.024880365676E-2,70[&rate=6.862710767167484E-4]:3.657514629029E-1)[&rate=6.862710767167484E-4]:5.244979248318E-2,75[&rate=6.862710767167484E-4]:4.565574197695E-1)[&rate=6.862710767167484E-4]:1.188534146553E-1)[&rate=6.862710767167484E-4]:6.708416426762E-1,53[&rate=6.862710767167484E-4]:4.997894184889E-1)[&rate=6.862710767167484E-4]:7.784973782414E-2)[&rate=6.862710767167484E-4]:3.714753986968E-1,125[&rate=6.862710767167484E-4]:7.387320413486E-1)[&rate=6.862710767167484E-4]:5.14857702073E-1,((59[&rate=6.862710767167484E-4]:3.34341260466E-1,(((56[&rate=6.862710767167484E-4]:1.276117455013E-1,55[&rate=6.862710767167484E-4]:1.276117455013E-1)[&rate=6.862710767167484E-4]:6.657702298669E-2,(57[&rate=6.862710767167484E-4]:1.812528853057E-1,(58[&rate=6.862710767167484E-4]:1.44134692411E-1,37[&rate=6.862710767167484E-4]:1.632603754711E-1)[&rate=6.862710767167484E-4]:5.351163551772E-2)[&rate=6.862710767167484E-4]:2.386484493096E-2)[&rate=6.862710767167484E-4]:4.722297055314E-2,54[&rate=6.862710767167484E-4]:2.113570942325E-1)[&rate=6.862710767167484E-4]:8.473280011327E-2)[&rate=6.862710767167484E-4]:1.808505493462E-1,68[&rate=6.862710767167484E-4]:4.660114819432E-1)[&rate=6.862710767167484E-4]:6.209115948116E-1)[&rate=6.862710767167484E-4]:9.18723696986E-2,((((((((132[&rate=6.862710767167484E-4]:1.309612685696E-1,129[&rate=6.862710767167484E-4]:1.282215425422E-1)[&rate=6.862710767167484E-4]:1.153207904782E-1,(131[&rate=6.862710767167484E-4]:8.63895026047E-2,130[&rate=6.862710767167484E-4]:8.364977657734E-2)[&rate=6.862710767167484E-4]:1.598925564431E-1)[&rate=6.862710767167484E-4]:1.320878929625E-1,(69[&rate=6.862710767167484E-4]:4.8224164153E-1,118[&rate=6.862710767167484E-4]:4.712827374203E-1)[&rate=6.862710767167484E-4]:4.133378993251E-2)[&rate=6.862710767167484E-4]:1.091401750207E0,(128[&rate=6.862710767167484E-4]:1.238675509251E0,(((65[&rate=6.862710767167484E-4]:1.237285641809E-1,(64[&rate=6.862710767167484E-4]:2.305548292033E-1,62[&rate=6.862710767167484E-4]:2.716507196144E-1)[&rate=6.862710767167484E-4]:4.385866648429E-2)[&rate=6.862710767167484E-4]:1.556698484056E-2,60[&rate=6.862710767167484E-4]:1.392955490215E-1)[&rate=6.862710767167484E-4]:2.036050766238E-1,(61[&rate=6.862710767167484E-4]:1.647113845658E-1,63[&rate=6.862710767167484E-4]:1.236154941548E-1)[&rate=6.862710767167484E-4]:3.699700629972E-1)[&rate=6.862710767167484E-4]:8.437200890849E-1)[&rate=6.862710767167484E-4]:2.25616740912E-1)[&rate=6.862710767167484E-4]:2.122030957909E-1,(45[&rate=6.862710767167484E-4]:4.997208539583E-1,((47[&rate=6.862710767167484E-4]:4.441798376527E-1,(50[&rate=6.862710767167484E-4]:2.8902639099E-1,49[&rate=6.862710767167484E-4]:2.8902639099E-1)[&rate=6.862710767167484E-4]:1.22366561417E-1)[&rate=6.862710767167484E-4]:3.171358225027E-2,((51[&rate=6.862710767167484E-4]:2.961414502024E-1,44[&rate=6.862710767167484E-4]:3.179993736996E-1)[&rate=6.862710767167484E-4]:1.005114062888E-1,(46[&rate=6.862710767167484E-4]:3.245817392357E-1,(43[&rate=6.862710767167484E-4]:3.149820180727E-1,((42[&rate=6.862710767167484E-4]:7.894180095655E-2,48[&rate=6.862710767167484E-4]:1.171931670768E-1)[&rate=6.862710767167484E-4]:1.678171742395E-1,41[&rate=6.862710767167484E-4]:2.412944943218E-1)[&rate=6.862710767167484E-4]:1.90427150079E-2)[&rate=6.862710767167484E-4]:9.599721163053E-3)[&rate=6.862710767167484E-4]:9.939352162692E-2)[&rate=6.862710767167484E-4]:5.191815904037E-2)[&rate=6.862710767167484E-4]:3.20241553667E-2)[&rate=6.862710767167484E-4]:4.033782797039E-1)[&rate=6.862710767167484E-4]:1.133937997093E-1,35[&rate=6.862710767167484E-4]:2.611220223752E-1)[&rate=6.862710767167484E-4]:1.026022348818E-2,((127[&rate=6.862710767167484E-4]:2.524625036486E0,36[&rate=6.862710767167484E-4]:4.077091280682E-3)[&rate=6.862710767167484E-4]:4.641657782794E-3,121[&rate=6.862710767167484E-4]:2.088170803858E0)[&rate=6.862710767167484E-4]:3.092388392657E-1)[&rate=6.862710767167484E-4]:1.938096397143E-1,((((95[&rate=6.862710767167484E-4]:2.238840376634E-1,(100[&rate=6.862710767167484E-4]:6.53275246589E-2,94[&rate=6.862710767167484E-4]:6.53275246589E-2)[&rate=6.862710767167484E-4]:7.385705945241E-2)[&rate=6.862710767167484E-4]:3.224039936982E-1,((97[&rate=6.862710767167484E-4]:2.113904371914E-1,98[&rate=6.862710767167484E-4]:4.108439891039E-1)[&rate=6.862710767167484E-4]:5.40384217074E-2,(96[&rate=6.862710767167484E-4]:3.913119795579E-1,99[&rate=6.862710767167484E-4]:4.268311052408E-1)[&rate=6.862710767167484E-4]:5.990922906775E-2)[&rate=6.862710767167484E-4]:7.047665880154E-2)[&rate=6.862710767167484E-4]:2.081010383535E-1,(40[&rate=6.862710767167484E-4]:3.461379858142E-1,((2[&rate=6.862710767167484E-4]:5.924025288788E-1,((22[&rate=6.862710767167484E-4]:3.178577795673E-1,27[&rate=6.862710767167484E-4]:3.342961357316E-1)[&rate=6.862710767167484E-4]:2.391389820943E-1,(31[&rate=6.862710767167484E-4]:5.908826816286E-1,((7[&rate=6.862710767167484E-4]:1.39281204242E-1,8[&rate=6.862710767167484E-4]:1.39281204242E-1)[&rate=6.862710767167484E-4]:2.115833036073E-1,26[&rate=6.862710767167484E-4]:4.577138229178E-1)[&rate=6.862710767167484E-4]:8.933324227235E-2)[&rate=6.862710767167484E-4]:2.090860058103E-2)[&rate=6.862710767167484E-4]:2.080085069433E-1)[&rate=6.862710767167484E-4]:1.677419718738E0,((146[&rate=6.862710767167484E-4]:3.993231436737E-1,((16[&rate=6.862710767167484E-4]:2.355441409144E0,147[&rate=6.862710767167484E-4]:3.273255322075E-1)[&rate=6.862710767167484E-4]:2.02638043458E-3,(101[&rate=6.862710767167484E-4]:6.621545416214E-1,(((102[&rate=6.862710767167484E-4]:2.525266190291E-1,(((23[&rate=6.862710767167484E-4]:5.172760810374E-1,(20[&rate=6.862710767167484E-4]:1.056684577456E-1,25[&rate=6.862710767167484E-4]:1.248465399374E-1)[&rate=6.862710767167484E-4]:4.033884452097E-1)[&rate=6.862710767167484E-4]:1.784608881452E-1,(140[&rate=6.862710767167484E-4]:4.171863963553E-1,11[&rate=6.862710767167484E-4]:4.36364478547E-1)[&rate=6.862710767167484E-4]:1.744409837864E-1)[&rate=6.862710767167484E-4]:5.360006402913E-1,(24[&rate=6.862710767167484E-4]:1.001590920471E0,((21[&rate=6.862710767167484E-4]:8.119970457208E-1,28[&rate=6.862710767167484E-4]:8.366545799673E-1)[&rate=6.862710767167484E-4]:1.270122298533E-1,1[&rate=6.862710767167484E-4]:1.773654399576E-1)[&rate=6.862710767167484E-4]:4.340356270558E-2)[&rate=6.862710767167484E-4]:2.411055931122E-1)[&rate=6.862710767167484E-4]:1.714739410618E-1)[&rate=6.862710767167484E-4]:1.831231665382E-1,(((((115[&rate=6.862710767167484E-4]:6.088913498676E-1,(13[&rate=6.862710767167484E-4]:6.159825888398E-1,19[&rate=6.862710767167484E-4]:6.543387532234E-1)[&rate=6.862710767167484E-4]:7.510054184973E-2)[&rate=6.862710767167484E-4]:7.946809220542E-2,(109[&rate=6.862710767167484E-4]:6.614110987636E-1,((108[&rate=6.862710767167484E-4]:1.517305622263E-1,107[&rate=6.862710767167484E-4]:1.544702882537E-1)[&rate=6.862710767167484E-4]:1.922705579318E-1,(114[&rate=6.862710767167484E-4]:4.660056936472E-2,104[&rate=6.862710767167484E-4]:1.068745419675E-1)[&rate=6.862710767167484E-4]:2.39866304218E-1)[&rate=6.862710767167484E-4]:2.954921703864E-1)[&rate=6.862710767167484E-4]:1.064003981039E-1)[&rate=6.862710767167484E-4]:5.839771686062E-2,((116[&rate=6.862710767167484E-4]:5.77769687095E-1,(148[&rate=6.862710767167484E-4]:2.279538143677E-1,143[&rate=6.862710767167484E-4]:2.252140883403E-1)[&rate=6.862710767167484E-4]:3.88172037111E-1)[&rate=6.862710767167484E-4]:1.213578538618E-1,(106[&rate=6.862710767167484E-4]:2.325874904522E-1,(139[&rate=6.862710767167484E-4]:3.958472590848E-1,111[&rate=6.862710767167484E-4]:2.205047933314E-1)[&rate=6.862710767167484E-4]:2.852105328518E-2)[&rate=6.862710767167484E-4]:5.268140231073E-1)[&rate=6.862710767167484E-4]:4.762961797689E-2)[&rate=6.862710767167484E-4]:7.358104928957E-2,(((((112[&rate=6.862710767167484E-4]:1.563588983174E-1,117[&rate=6.862710767167484E-4]:1.59098624345E-1)[&rate=6.862710767167484E-4]:3.775250658848E-1,(4[&rate=6.862710767167484E-4]:7.035897086217E-2,30[&rate=6.862710767167484E-4]:2.429617105882E-1)[&rate=6.862710767167484E-4]:4.059907467648E-1)[&rate=6.862710767167484E-4]:2.659716736507E-2,((17[&rate=6.862710767167484E-4]:3.454735962788E-1,14[&rate=6.862710767167484E-4]:3.071174318951E-1)[&rate=6.862710767167484E-4]:1.938546500566E-1,113[&rate=6.862710767167484E-4]:5.009720819517E-1)[&rate=6.862710767167484E-4]:5.950904961553E-2)[&rate=6.862710767167484E-4]:3.03553918387E-2,9[&rate=6.862710767167484E-4]:5.826173453239E-1)[&rate=6.862710767167484E-4]:6.612268252868E-2,(110[&rate=6.862710767167484E-4]:1.387531364596E-1,105[&rate=6.862710767167484E-4]:1.168353282405E-1)[&rate=6.862710767167484E-4]:5.127266174203E-1)[&rate=6.862710767167484E-4]:2.455707831105E-1)[&rate=6.862710767167484E-4]:4.825609210288E-1,((141[&rate=6.862710767167484E-4]:3.716469289262E-1,(145[&rate=6.862710767167484E-4]:3.397745230336E-1,144[&rate=6.862710767167484E-4]:3.342950709786E-1)[&rate=6.862710767167484E-4]:3.46121319202E-2)[&rate=6.862710767167484E-4]:2.12155333252E-1,142[&rate=6.862710767167484E-4]:5.865419882058E-1)[&rate=6.862710767167484E-4]:9.711516615943E-1)[&rate=6.862710767167484E-4]:1.24531478233E-1)[&rate=6.862710767167484E-4]:9.646564168783E-2,(((85[&rate=6.862710767167484E-4]:1.196589904993E-1,83[&rate=6.862710767167484E-4]:1.196589904993E-1)[&rate=6.862710767167484E-4]:1.855863524199E-1,(((89[&rate=6.862710767167484E-4]:6.034776764224E-2,88[&rate=6.862710767167484E-4]:4.664913750522E-2)[&rate=6.862710767167484E-4]:1.957071823779E-1,87[&rate=6.862710767167484E-4]:2.423563198831E-1)[&rate=6.862710767167484E-4]:4.126907171963E-2,(((91[&rate=6.862710767167484E-4]:1.914014600641E-2,90[&rate=6.862710767167484E-4]:1.914014600641E-2)[&rate=6.862710767167484E-4]:9.197901515507E-2,92[&rate=6.862710767167484E-4]:1.111191611615E-1)[&rate=6.862710767167484E-4]:1.128075847891E-1,((93[&rate=6.862710767167484E-4]:1.477275382133E-2,84[&rate=6.862710767167484E-4]:1.074123684315E-3)[&rate=6.862710767167484E-4]:1.801072239215E-1,86[&rate=6.862710767167484E-4]:1.811813476058E-1)[&rate=6.862710767167484E-4]:2.904676820777E-2)[&rate=6.862710767167484E-4]:7.33972757892E-2)[&rate=6.862710767167484E-4]:2.161995131643E-2)[&rate=6.862710767167484E-4]:8.59880738343E-1,((18[&rate=6.862710767167484E-4]:3.677989787716E-1,3[&rate=6.862710767167484E-4]:2.52730485621E-1)[&rate=6.862710767167484E-4]:3.658590099207E-1,((10[&rate=6.862710767167484E-4]:4.454779116624E-1,15[&rate=6.862710767167484E-4]:4.838340760459E-1)[&rate=6.862710767167484E-4]:1.01803822618E-1,6[&rate=6.862710767167484E-4]:5.30843378116E-1)[&rate=6.862710767167484E-4]:1.398009119461E-1)[&rate=6.862710767167484E-4]:6.810558323325E-3)[&rate=6.862710767167484E-4]:9.039756473628E-1)[&rate=6.862710767167484E-4]:1.355185664212E-1)[&rate=6.862710767167484E-4]:5.829844808341E-1)[&rate=6.862710767167484E-4]:7.129700977064E-3)[&rate=6.862710767167484E-4]:1.39715830568E-3,39[&rate=6.862710767167484E-4]:2.805017227445E-1)[&rate=6.862710767167484E-4]:3.259472204259E-2)[&rate=6.862710767167484E-4]:3.304154102707E-2)[&rate=6.862710767167484E-4]:2.689068216059E-1)[&rate=6.862710767167484E-4]:1.240865968197E-1,38[&rate=6.862710767167484E-4]:6.708253933107E-1)[&rate=6.862710767167484E-4]:3.967319387826E-1)[&rate=6.862710767167484E-4]:1.658829231034E-1)[&rate=6.862710767167484E-4]:2.931088451176E-3,((67[&rate=6.862710767167484E-4]:2.034697489902E-1,((123[&rate=6.862710767167484E-4]:4.766560826676E-2,124[&rate=6.862710767167484E-4]:4.493336782964E-2)[&rate=6.862710767167484E-4]:2.498550665428E-1,122[&rate=6.862710767167484E-4]:2.975206748095E-1)[&rate=6.862710767167484E-4]:4.072216245214E-1)[&rate=6.862710767167484E-4]:1.816493683057E-1,(66[&rate=6.862710767167484E-4]:3.406095526548E-1,(126[&rate=6.862710767167484E-4]:8.391783988939E-1,(((135[&rate=6.862710767167484E-4]:3.103708527072E-1,(138[&rate=6.862710767167484E-4]:2.523896523564E-1,136[&rate=6.862710767167484E-4]:1.208828030412E-1)[&rate=6.862710767167484E-4]:2.579812003508E-1)[&rate=6.862710767167484E-4]:1.975447871405E-1,120[&rate=6.862710767167484E-4]:7.599704343682E-1)[&rate=6.862710767167484E-4]:1.459272738146E-2,119[&rate=6.862710767167484E-4]:8.704535727085E-1)[&rate=6.862710767167484E-4]:7.544273488292E-1)[&rate=6.862710767167484E-4]:7.486053434459E-1)[&rate=6.862710767167484E-4]:4.450956464114E-2)[&rate=6.862710767167484E-4]:2.488867798364E-1)[&rate=6.862710767167484E-4]:2.457829036568E-1,34[&rate=6.862710767167484E-4]:1.677510215901E-2)[&rate=6.862710767167484E-4]:2.575868762049E-2)[&rate=6.862710767167484E-4]:1.163169033611E-1,33[&rate=6.862710767167484E-4]:1.424123369762E-1);
tree STATE_49460000 [&joint=-20963.241547689275,lnP=-20963.241547689275] = [&R] (33[&rate=5.825705485471234E-4]:4.39698803406E-2,(32[&rate=5.825705485471234E-4]:2.541870681269E-2,((((67[&rate=5.825705485471234E-4]:1.272108136886E-1,((124[&rate=5.825705485471234E-4]:1.082391346739E-1,123[&rate=5.825705485471234E-4]:1.10971375111E-1)[&rate=5.825705485471234E-4]:6.414342676897E-2,122[&rate=5.825705485471234E-4]:1.7511480188E-1)[&rate=5.825705485471234E-4]:4.533685621493E-1)[&rate=5.825705485471234E-4]:9.625603299191E-2,(66[&rate=5.825705485471234E-4]:1.335376985844E-1,(((120[&rate=5.825705485471234E-4]:1.340923742548E0,((138[&rate=5.825705485471234E-4]:1.634915970485E-1,136[&rate=5.825705485471234E-4]:3.198474773327E-2)[&rate=5.825705485471234E-4]:2.680567264959E-1,135[&rate=5.825705485471234E-4]:2.315483235443E-1)[&rate=5.825705485471234E-4]:8.573206244832E-1)[&rate=5.825705485471234E-4]:2.13003921712E-1,119[&rate=5.825705485471234E-4]:1.649818075219E0)[&rate=5.825705485471234E-4]:4.899193680015E-1,126[&rate=5.825705485471234E-4]:1.354034920577E0)[&rate=5.825705485471234E-4]:2.667696769267E-2)[&rate=5.825705485471234E-4]:8.992914809613E-2)[&rate=5.825705485471234E-4]:5.225374272372E-1,(((((53[&rate=5.825705485471234E-4]:5.994060333202E-1,((((29[&rate=5.825705485471234E-4]:5.126246586259E-1,(5[&rate=5.825705485471234E-4]:2.428900914571E-1,12[&rate=5.825705485471234E-4]:2.812462558406E-1)[&rate=5.825705485471234E-4]:1.245290877168E-1)[&rate=5.825705485471234E-4]:1.226135729803E-1,103[&rate=5.825705485471234E-4]:4.023615192774E-1)[&rate=5.825705485471234E-4]:1.692879596692E0,52[&rate=5.825705485471234E-4]:4.309473814085E-1)[&rate=5.825705485471234E-4]:1.670962067986E-1,(134[&rate=5.825705485471234E-4]:6.39681795648E-1,(133[&rate=5.825705485471234E-4]:4.561525230737E-1,137[&rate=5.825705485471234E-4]:4.972484134848E-1)[&rate=5.825705485471234E-4]:2.136662588754E-1)[&rate=5.825705485471234E-4]:7.021075819149E-1)[&rate=5.825705485471234E-4]:9.559166424398E-3)[&rate=5.825705485471234E-4]:4.666841749298E-3,(((73[&rate=5.825705485471234E-4]:4.145742215357E-1,((82[&rate=5.825705485471234E-4]:2.109808485644E-1,(71[&rate=5.825705485471234E-4]:9.019158796893E-2,79[&rate=5.825705485471234E-4]:1.17588848243E-1)[&rate=5.825705485471234E-4]:8.517282223932E-2)[&rate=5.825705485471234E-4]:1.570847545477E-2,(78[&rate=5.825705485471234E-4]:2.771340807726E-2,72[&rate=5.825705485471234E-4]:5.79559985795E-3)[&rate=5.825705485471234E-4]:1.907567378598E-1)[&rate=5.825705485471234E-4]:1.550081851878E-1)[&rate=5.825705485471234E-4]:6.679947624265E-3,((81[&rate=5.825705485471234E-4]:5.234456128192E-2,80[&rate=5.825705485471234E-4]:5.234456128192E-2)[&rate=5.825705485471234E-4]:3.017729720758E-1,77[&rate=5.825705485471234E-4]:3.979531497961E-1)[&rate=5.825705485471234E-4]:1.782156730911E-2)[&rate=5.825705485471234E-4]:3.06042940641E-1,(((70[&rate=5.825705485471234E-4]:3.077066487159E-1,76[&rate=5.825705485471234E-4]:3.460628130994E-1)[&rate=5.825705485471234E-4]:1.451479236047E-2,74[&rate=5.825705485471234E-4]:3.605776054599E-1)[&rate=5.825705485471234E-4]:7.966385824634E-2,75[&rate=5.825705485471234E-4]:4.402414637062E-1)[&rate=5.825705485471234E-4]:2.870556460947E-1)[&rate=5.825705485471234E-4]:6.232388238807E-1)[&rate=5.825705485471234E-4]:3.011519042047E-1,125[&rate=5.825705485471234E-4]:6.94842265613E-1)[&rate=5.825705485471234E-4]:2.307783764404E-1,((59[&rate=5.825705485471234E-4]:3.336280403789E-1,((56[&rate=5.825705485471234E-4]:2.059970647563E-1,55[&rate=5.825705485471234E-4]:2.059970647563E-1)[&rate=5.825705485471234E-4]:5.974198112511E-2,(37[&rate=5.825705485471234E-4]:2.472799305307E-1,((57[&rate=5.825705485471234E-4]:6.28455517314E-2,58[&rate=5.825705485471234E-4]:7.923899435439E-2)[&rate=5.825705485471234E-4]:1.200586798152E-2,54[&rate=5.825705485471234E-4]:3.386781315557E-2)[&rate=5.825705485471234E-4]:1.369093851346E-1)[&rate=5.825705485471234E-4]:6.490720278259E-2)[&rate=5.825705485471234E-4]:5.969227318586E-2)[&rate=5.825705485471234E-4]:1.292740903007E-1,68[&rate=5.825705485471234E-4]:4.137218028107E-1)[&rate=5.825705485471234E-4]:3.45232172576E-1)[&rate=5.825705485471234E-4]:4.673840035552E-1,((((((((69[&rate=5.825705485471234E-4]:6.022942344344E-1,((132[&rate=5.825705485471234E-4]:1.114331589146E-1,129[&rate=5.825705485471234E-4]:1.086934328873E-1)[&rate=5.825705485471234E-4]:6.484321774974E-2,(131[&rate=5.825705485471234E-4]:1.082043384601E-1,130[&rate=5.825705485471234E-4]:1.054646124327E-1)[&rate=5.825705485471234E-4]:6.807203820429E-2)[&rate=5.825705485471234E-4]:2.808123783178E-1)[&rate=5.825705485471234E-4]:1.118928219597E-1,118[&rate=5.825705485471234E-4]:7.032281522844E-1)[&rate=5.825705485471234E-4]:6.152519748441E-1,128[&rate=5.825705485471234E-4]:1.178754099731E0)[&rate=5.825705485471234E-4]:1.927642636086E-1,(((62[&rate=5.825705485471234E-4]:3.145570149226E-1,(64[&rate=5.825705485471234E-4]:2.093625219608E-1,60[&rate=5.825705485471234E-4]:5.867759045405E-2)[&rate=5.825705485471234E-4]:6.409860255077E-2)[&rate=5.825705485471234E-4]:3.184567758462E-2,65[&rate=5.825705485471234E-4]:1.546218705894E-1)[&rate=5.825705485471234E-4]:3.069273811816E-1,(61[&rate=5.825705485471234E-4]:1.753040469765E-1,63[&rate=5.825705485471234E-4]:1.342081565655E-1)[&rate=5.825705485471234E-4]:4.780260267123E-1)[&rate=5.825705485471234E-4]:8.579143170484E-1)[&rate=5.825705485471234E-4]:2.20739617986E-1,(45[&rate=5.825705485471234E-4]:6.574391599088E-1,(((51[&rate=5.825705485471234E-4]:3.526845517836E-1,(47[&rate=5.825705485471234E-4]:3.128514387327E-1,44[&rate=5.825705485471234E-4]:3.073869578584E-1)[&rate=5.825705485471234E-4]:6.715551742244E-2)[&rate=5.825705485471234E-4]:8.591983529483E-2,(50[&rate=5.825705485471234E-4]:3.526654484112E-1,49[&rate=5.825705485471234E-4]:3.526654484112E-1)[&rate=5.825705485471234E-4]:8.047445779307E-2)[&rate=5.825705485471234E-4]:2.788574571421E-2,(46[&rate=5.825705485471234E-4]:4.335363953653E-1,((48[&rate=5.825705485471234E-4]:3.226318800987E-1,(41[&rate=5.825705485471234E-4]:1.958727916275E-1,42[&rate=5.825705485471234E-4]:2.013372725018E-1)[&rate=5.825705485471234E-4]:8.304324147673E-2)[&rate=5.825705485471234E-4]:5.677544485533E-2,43[&rate=5.825705485471234E-4]:3.903362867026E-1)[&rate=5.825705485471234E-4]:4.32001086627E-2)[&rate=5.825705485471234E-4]:6.02761417989E-2)[&rate=5.825705485471234E-4]:1.718233440561E-1)[&rate=5.825705485471234E-4]:1.614226091257E-1)[&rate=5.825705485471234E-4]:1.638356184587E-1,((36[&rate=5.825705485471234E-4]:5.396385491108E-2,35[&rate=5.825705485471234E-4]:7.388512445321E-3)[&rate=5.825705485471234E-4]:1.009432982056E-1,127[&rate=5.825705485471234E-4]:2.675455098322E0)[&rate=5.825705485471234E-4]:1.189946658459E-1)[&rate=5.825705485471234E-4]:1.963785476279E-2,121[&rate=5.825705485471234E-4]:2.37299172852E0)[&rate=5.825705485471234E-4]:4.002011274315E-1,((146[&rate=5.825705485471234E-4]:7.898231711019E-1,(((((97[&rate=5.825705485471234E-4]:2.1344658849E-1,(101[&rate=5.825705485471234E-4]:6.77269833746E-1,(((((145[&rate=5.825705485471234E-4]:1.87096954614E-1,(144[&rate=5.825705485471234E-4]:1.558007802562E-1,141[&rate=5.825705485471234E-4]:1.585405062836E-1)[&rate=5.825705485471234E-4]:2.581672230287E-2)[&rate=5.825705485471234E-4]:3.669383534527E-1,142[&rate=5.825705485471234E-4]:5.540353080667E-1)[&rate=5.825705485471234E-4]:1.0215996285E0,(((23[&rate=5.825705485471234E-4]:4.670560067913E-1,(20[&rate=5.825705485471234E-4]:3.428606153987E-1,25[&rate=5.825705485471234E-4]:3.620386975904E-1)[&rate=5.825705485471234E-4]:1.159762133105E-1)[&rate=5.825705485471234E-4]:1.8540866093E-1,(140[&rate=5.825705485471234E-4]:3.525333606754E-1,11[&rate=5.825705485471234E-4]:3.717114428671E-1)[&rate=5.825705485471234E-4]:1.958217180049E-1)[&rate=5.825705485471234E-4]:6.802995850874E-1,(102[&rate=5.825705485471234E-4]:3.380753259746E-2,(24[&rate=5.825705485471234E-4]:9.900501895202E-1,((21[&rate=5.825705485471234E-4]:5.524988871649E-1,28[&rate=5.825705485471234E-4]:5.771564214114E-1)[&rate=5.825705485471234E-4]:2.777417790758E-1,1[&rate=5.825705485471234E-4]:6.859683062419E-2)[&rate=5.825705485471234E-4]:1.406314410878E-1)[&rate=5.825705485471234E-4]:2.054011786936E-1)[&rate=5.825705485471234E-4]:1.482717887045E-1)[&rate=5.825705485471234E-4]:1.469802727986E-1)[&rate=5.825705485471234E-4]:5.412102914727E-3,((((115[&rate=5.825705485471234E-4]:6.081038621555E-1,(13[&rate=5.825705485471234E-4]:4.828909635285E-1,19[&rate=5.825705485471234E-4]:5.212471279122E-1)[&rate=5.825705485471234E-4]:2.074046794489E-1)[&rate=5.825705485471234E-4]:2.918996763731E-1,(107[&rate=5.825705485471234E-4]:5.65245434915E-1,((108[&rate=5.825705485471234E-4]:4.600457055375E-1,(114[&rate=5.825705485471234E-4]:1.394754826217E-1,104[&rate=5.825705485471234E-4]:1.997494552245E-1)[&rate=5.825705485471234E-4]:2.630359763403E-1)[&rate=5.825705485471234E-4]:1.010766657208E-2,109[&rate=5.825705485471234E-4]:4.920711803286E-1)[&rate=5.825705485471234E-4]:9.235233677815E-2)[&rate=5.825705485471234E-4]:3.950320762164E-1)[&rate=5.825705485471234E-4]:1.225934750164E-1,((((139[&rate=5.825705485471234E-4]:3.318447284048E-1,111[&rate=5.825705485471234E-4]:1.565022626514E-1)[&rate=5.825705485471234E-4]:3.491448827473E-1,106[&rate=5.825705485471234E-4]:4.892087892344E-1)[&rate=5.825705485471234E-4]:3.241087638092E-2,(148[&rate=5.825705485471234E-4]:2.570021421474E-1,143[&rate=5.825705485471234E-4]:2.542624161201E-1)[&rate=5.825705485471234E-4]:2.426997152488E-1)[&rate=5.825705485471234E-4]:4.058462436292E-1,116[&rate=5.825705485471234E-4]:8.671919366417E-1)[&rate=5.825705485471234E-4]:1.554050769033E-1)[&rate=5.825705485471234E-4]:1.017660460312E-2,(((4[&rate=5.825705485471234E-4]:1.107608087158E-1,30[&rate=5.825705485471234E-4]:2.833635484418E-1)[&rate=5.825705485471234E-4]:4.899617472273E-1,((112[&rate=5.825705485471234E-4]:5.459390322359E-1,117[&rate=5.825705485471234E-4]:5.486787582635E-1)[&rate=5.825705485471234E-4]:2.618640613075E-2,(113[&rate=5.825705485471234E-4]:5.424026529548E-1,((17[&rate=5.825705485471234E-4]:3.879719761211E-1,14[&rate=5.825705485471234E-4]:3.496158117374E-1)[&rate=5.825705485471234E-4]:1.912488820627E-1,9[&rate=5.825705485471234E-4]:5.326455157181E-1)[&rate=5.825705485471234E-4]:1.53795915469E-3)[&rate=5.825705485471234E-4]:2.972278541181E-2)[&rate=5.825705485471234E-4]:8.613136415166E-2)[&rate=5.825705485471234E-4]:8.168899182583E-2,(110[&rate=5.825705485471234E-4]:5.217176848065E-1,105[&rate=5.825705485471234E-4]:4.997998765874E-1)[&rate=5.825705485471234E-4]:2.127486574829E-1)[&rate=5.825705485471234E-4]:3.750196046259E-1)[&rate=5.825705485471234E-4]:2.934789007849E-1)[&rate=5.825705485471234E-4]:2.541896198663E-1,(((18[&rate=5.825705485471234E-4]:5.69862509384E-1,6[&rate=5.825705485471234E-4]:5.068488107539E-1)[&rate=5.825705485471234E-4]:1.24645474046E-3,(10[&rate=5.825705485471234E-4]:3.375454479485E-1,15[&rate=5.825705485471234E-4]:3.75901612332E-1)[&rate=5.825705485471234E-4]:1.869881737102E-1)[&rate=5.825705485471234E-4]:4.045771878336E-1,((((89[&rate=5.825705485471234E-4]:3.192669527023E-2,88[&rate=5.825705485471234E-4]:1.822806513321E-2)[&rate=5.825705485471234E-4]:1.979720381237E-1,87[&rate=5.825705485471234E-4]:2.162001032569E-1)[&rate=5.825705485471234E-4]:3.451803406126E-1,(((91[&rate=5.825705485471234E-4]:1.218421562074E-2,90[&rate=5.825705485471234E-4]:1.218421562074E-2)[&rate=5.825705485471234E-4]:1.245552277377E-1,92[&rate=5.825705485471234E-4]:1.367394433584E-1)[&rate=5.825705485471234E-4]:1.974477935547E-1,(((93[&rate=5.825705485471234E-4]:1.706803713057E-2,84[&rate=5.825705485471234E-4]:3.369406993554E-3)[&rate=5.825705485471234E-4]:8.137913380843E-2,86[&rate=5.825705485471234E-4]:8.474854080199E-2)[&rate=5.825705485471234E-4]:2.897791741903E-2,(85[&rate=5.825705485471234E-4]:8.360420438779E-2,83[&rate=5.825705485471234E-4]:8.360420438779E-2)[&rate=5.825705485471234E-4]:3.012225383323E-2)[&rate=5.825705485471234E-4]:2.067621485551E-1)[&rate=5.825705485471234E-4]:2.408918370934E-1)[&rate=5.825705485471234E-4]:5.138925139792E-1,3[&rate=5.825705485471234E-4]:5.355469304516E-1)[&rate=5.825705485471234E-4]:3.250707283558E-1)[&rate=5.825705485471234E-4]:7.253039320468E-1)[&rate=5.825705485471234E-4]:9.408796891936E-2)[&rate=5.825705485471234E-4]:5.803791651039E-1)[&rate=5.825705485471234E-4]:9.945025163705E-2,40[&rate=5.825705485471234E-4]:3.839350914932E-1)[&rate=5.825705485471234E-4]:3.223834225922E-2,((39[&rate=5.825705485471234E-4]:3.377186059089E-1,(2[&rate=5.825705485471234E-4]:5.038154902016E-1,((((7[&rate=5.825705485471234E-4]:6.158825875725E-2,8[&rate=5.825705485471234E-4]:6.158825875725E-2)[&rate=5.825705485471234E-4]:2.391424412189E-1,26[&rate=5.825705485471234E-4]:4.075800150447E-1)[&rate=5.825705485471234E-4]:7.205597430802E-2,31[&rate=5.825705485471234E-4]:5.234716057911E-1)[&rate=5.825705485471234E-4]:8.501137118278E-2,(22[&rate=5.825705485471234E-4]:1.673106349782E-1,27[&rate=5.825705485471234E-4]:1.837489911426E-1)[&rate=5.825705485471234E-4]:3.863778214476E-1)[&rate=5.825705485471234E-4]:1.227297735018E-1)[&rate=5.825705485471234E-4]:1.790628918537E0)[&rate=5.825705485471234E-4]:1.215102797255E-2,16[&rate=5.825705485471234E-4]:2.435362559999E0)[&rate=5.825705485471234E-4]:6.630379987101E-2)[&rate=5.825705485471234E-4]:1.147716668753E-1,(((96[&rate=5.825705485471234E-4]:4.360846009634E-1,99[&rate=5.825705485471234E-4]:4.716037266462E-1)[&rate=5.825705485471234E-4]:4.761311016816E-2,98[&rate=5.825705485471234E-4]:4.973589133172E-1)[&rate=5.825705485471234E-4]:6.486027693044E-2,(95[&rate=5.825705485471234E-4]:4.215722178973E-1,(100[&rate=5.825705485471234E-4]:2.021356296266E-1,94[&rate=5.825705485471234E-4]:2.021356296266E-1)[&rate=5.825705485471234E-4]:1.347371347186E-1)[&rate=5.825705485471234E-4]:1.51575934099E-1)[&rate=5.825705485471234E-4]:9.714121092643E-2)[&rate=5.825705485471234E-4]:1.177628190321E-2,147[&rate=5.825705485471234E-4]:6.000984317113E-1)[&rate=5.825705485471234E-4]:1.268832093361E-1)[&rate=5.825705485471234E-4]:6.723200271223E-2,38[&rate=5.825705485471234E-4]:6.685305836502E-1)[&rate=5.825705485471234E-4]:5.810003215564E-1)[&rate=5.825705485471234E-4]:3.145188247838E-2)[&rate=5.825705485471234E-4]:6.738693274817E-2)[&rate=5.825705485471234E-4]:1.261596170467E-1,34[&rate=5.825705485471234E-4]:9.150192334279E-3)[&rate=5.825705485471234E-4]:3.81863226975E-2)[&rate=5.825705485471234E-4]:1.30717214732E-2);
tree STATE_49470000 [&joint=-20968.57229260618,lnP=-20968.57229260618] = [&R] (33[&rate=6.207625360686053E-4]:1.06266881492E-1,(32[&rate=6.207625360686053E-4]:5.854250894953E-2,(((((((((71[&rate=6.207625360686053E-4]:1.617526310978E-1,((82[&rate=6.207625360686053E-4]:1.545994870503E-1,79[&rate=6.207625360686053E-4]:1.463803089682E-1)[&rate=6.207625360686053E-4]:3.367423691631E-2,(78[&rate=6.207625360686053E-4]:8.200455038887E-2,72[&rate=6.207625360686053E-4]:6.008674216956E-2)[&rate=6.207625360686053E-4]:9.804999549563E-2)[&rate=6.207625360686053E-4]:9.095345487348E-3)[&rate=6.207625360686053E-4]:1.971904987803E-1,(81[&rate=6.207625360686053E-4]:1.023931856014E-1,80[&rate=6.207625360686053E-4]:1.023931856014E-1)[&rate=6.207625360686053E-4]:2.757280264685E-1)[&rate=6.207625360686053E-4]:6.216724263086E-2,(77[&rate=6.207625360686053E-4]:2.185694591583E-1,73[&rate=6.207625360686053E-4]:2.24048911213E-1)[&rate=6.207625360686053E-4]:2.655546119808E-1)[&rate=6.207625360686053E-4]:8.44885143353E-2,(74[&rate=6.207625360686053E-4]:2.942884346452E-1,(76[&rate=6.207625360686053E-4]:2.84704708519E-1,(70[&rate=6.207625360686053E-4]:2.396999951085E-1,75[&rate=6.207625360686053E-4]:2.78056159492E-1)[&rate=6.207625360686053E-4]:6.648549027025E-3)[&rate=6.207625360686053E-4]:9.583726126176E-3)[&rate=6.207625360686053E-4]:2.79803602884E-1)[&rate=6.207625360686053E-4]:8.729349516651E-1,((((29[&rate=6.207625360686053E-4]:7.120304464932E-1,(5[&rate=6.207625360686053E-4]:2.369673834503E-1,12[&rate=6.207625360686053E-4]:2.753235478337E-1)[&rate=6.207625360686053E-4]:3.298575835909E-1)[&rate=6.207625360686053E-4]:1.011958968614E-1,103[&rate=6.207625360686053E-4]:5.803496310258E-1)[&rate=6.207625360686053E-4]:1.606625984259E0,52[&rate=6.207625360686053E-4]:5.226818807234E-1)[&rate=6.207625360686053E-4]:8.298917926944E-2,(134[&rate=6.207625360686053E-4]:5.225026175939E-1,(133[&rate=6.207625360686053E-4]:3.35629469474E-1,137[&rate=6.207625360686053E-4]:3.767253598851E-1)[&rate=6.207625360686053E-4]:2.17010134421E-1)[&rate=6.207625360686053E-4]:8.269142317546E-1)[&rate=6.207625360686053E-4]:1.030895919006E-1)[&rate=6.207625360686053E-4]:6.472391003357E-2,53[&rate=6.207625360686053E-4]:7.652878406157E-1)[&rate=6.207625360686053E-4]:3.453834689827E-1,125[&rate=6.207625360686053E-4]:9.002887959371E-1)[&rate=6.207625360686053E-4]:6.828819058629E-1,((((((54[&rate=6.207625360686053E-4]:5.310633924457E-2,59[&rate=6.207625360686053E-4]:9.135770536479E-2)[&rate=6.207625360686053E-4]:4.71173686099E-2,58[&rate=6.207625360686053E-4]:1.576007570348E-1)[&rate=6.207625360686053E-4]:1.561810995455E-1,37[&rate=6.207625360686053E-4]:3.329075396404E-1)[&rate=6.207625360686053E-4]:6.836194561859E-4,(56[&rate=6.207625360686053E-4]:1.889361120931E-1,55[&rate=6.207625360686053E-4]:1.889361120931E-1)[&rate=6.207625360686053E-4]:9.820695957167E-2)[&rate=6.207625360686053E-4]:4.420848653783E-2,57[&rate=6.207625360686053E-4]:3.422805199513E-1)[&rate=6.207625360686053E-4]:2.063358244449E-1,68[&rate=6.207625360686053E-4]:4.967037760901E-1)[&rate=6.207625360686053E-4]:9.198002590432E-1)[&rate=6.207625360686053E-4]:6.224139517259E-2,((((66[&rate=6.207625360686053E-4]:2.698749648979E-1,((126[&rate=6.207625360686053E-4]:9.238887865801E-1,120[&rate=6.207625360686053E-4]:1.613700898265E0)[&rate=6.207625360686053E-4]:9.064020675413E-2,(((138[&rate=6.207625360686053E-4]:1.985879828055E-1,136[&rate=6.207625360686053E-4]:6.708113349035E-2)[&rate=6.207625360686053E-4]:4.897352431631E-1,135[&rate=6.207625360686053E-4]:4.883232259686E-1)[&rate=6.207625360686053E-4]:8.976469210848E-1,119[&rate=6.207625360686053E-4]:1.733915352533E0)[&rate=6.207625360686053E-4]:6.63161634452E-2)[&rate=6.207625360686053E-4]:5.025201612486E-1)[&rate=6.207625360686053E-4]:1.409854399879E-1,(67[&rate=6.207625360686053E-4]:2.111976947099E-1,((124[&rate=6.207625360686053E-4]:8.898005496303E-2,123[&rate=6.207625360686053E-4]:9.171229540016E-2)[&rate=6.207625360686053E-4]:2.066835650806E-1,122[&rate=6.207625360686053E-4]:2.983958604808E-1)[&rate=6.207625360686053E-4]:4.140743845697E-1)[&rate=6.207625360686053E-4]:1.996627101759E-1)[&rate=6.207625360686053E-4]:4.532635255076E-1,34[&rate=6.207625360686053E-4]:1.110231763277E-3)[&rate=6.207625360686053E-4]:3.604132904945E-2,((((36[&rate=6.207625360686053E-4]:4.313654764806E-2,(121[&rate=6.207625360686053E-4]:1.894137395212E0,127[&rate=6.207625360686053E-4]:2.335233285623E0)[&rate=6.207625360686053E-4]:2.284512072309E-1)[&rate=6.207625360686053E-4]:2.099953511497E-1,35[&rate=6.207625360686053E-4]:2.06556556332E-1)[&rate=6.207625360686053E-4]:7.020486804316E-2,((((69[&rate=6.207625360686053E-4]:6.178362134868E-1,(118[&rate=6.207625360686053E-4]:5.599748560381E-1,((132[&rate=6.207625360686053E-4]:8.090269043295E-2,129[&rate=6.207625360686053E-4]:7.816296440559E-2)[&rate=6.207625360686053E-4]:6.833257088746E-2,(131[&rate=6.207625360686053E-4]:8.093028285814E-2,130[&rate=6.207625360686053E-4]:7.819055683078E-2)[&rate=6.207625360686053E-4]:6.830497846227E-2)[&rate=6.207625360686053E-4]:2.764930193752E-1)[&rate=6.207625360686053E-4]:4.690245333905E-2)[&rate=6.207625360686053E-4]:7.385879938932E-1,128[&rate=6.207625360686053E-4]:1.205739275873E0)[&rate=6.207625360686053E-4]:5.343378064729E-3,((64[&rate=6.207625360686053E-4]:3.215584724965E-1,(65[&rate=6.207625360686053E-4]:1.238996393452E-1,(60[&rate=6.207625360686053E-4]:8.223752810033E-2,62[&rate=6.207625360686053E-4]:2.740183500181E-1)[&rate=6.207625360686053E-4]:4.166211124485E-2)[&rate=6.207625360686053E-4]:4.697390164467E-2)[&rate=6.207625360686053E-4]:1.54631474087E-1,(61[&rate=6.207625360686053E-4]:2.972023465155E-1,63[&rate=6.207625360686053E-4]:2.561064561044E-1)[&rate=6.207625360686053E-4]:2.200834904791E-1)[&rate=6.207625360686053E-4]:8.335228443405E-1)[&rate=6.207625360686053E-4]:4.334793353952E-1,(45[&rate=6.207625360686053E-4]:5.422434007513E-1,((((44[&rate=6.207625360686053E-4]:3.784219124521E-1,47[&rate=6.207625360686053E-4]:3.838863933264E-1)[&rate=6.207625360686053E-4]:1.165135038692E-1,51[&rate=6.207625360686053E-4]:4.730774928241E-1)[&rate=6.207625360686053E-4]:1.506378323947E-2,(50[&rate=6.207625360686053E-4]:4.200263288517E-1,49[&rate=6.207625360686053E-4]:4.200263288517E-1)[&rate=6.207625360686053E-4]:6.265046633761E-2)[&rate=6.207625360686053E-4]:1.335011965485E-2,(43[&rate=6.207625360686053E-4]:4.665580072416E-1,(46[&rate=6.207625360686053E-4]:4.480237109225E-1,((42[&rate=6.207625360686053E-4]:3.899409315781E-1,48[&rate=6.207625360686053E-4]:4.281922976983E-1)[&rate=6.207625360686053E-4]:1.925430947219E-3,41[&rate=6.207625360686053E-4]:3.864018816511E-1)[&rate=6.207625360686053E-4]:6.977020528391E-3)[&rate=6.207625360686053E-4]:1.853429631912E-2)[&rate=6.207625360686053E-4]:6.225579284835E-2)[&rate=6.207625360686053E-4]:2.162632197278E-2)[&rate=6.207625360686053E-4]:3.289223762903E-1)[&rate=6.207625360686053E-4]:1.609665583299E-1)[&rate=6.207625360686053E-4]:2.666931353882E-1,((((16[&rate=6.207625360686053E-4]:2.445844663437E0,((2[&rate=6.207625360686053E-4]:9.622676999972E-1,((31[&rate=6.207625360686053E-4]:8.875031207549E-1,((7[&rate=6.207625360686053E-4]:3.27679001971E-1,8[&rate=6.207625360686053E-4]:3.27679001971E-1)[&rate=6.207625360686053E-4]:3.440020191771E-1,26[&rate=6.207625360686053E-4]:7.785303362166E-1)[&rate=6.207625360686053E-4]:6.513716809991E-2)[&rate=6.207625360686053E-4]:2.942692386416E-2,(22[&rate=6.207625360686053E-4]:4.821115355643E-1,27[&rate=6.207625360686053E-4]:4.985498917287E-1)[&rate=6.207625360686053E-4]:3.800239885067E-1)[&rate=6.207625360686053E-4]:2.727349156522E-1)[&rate=6.207625360686053E-4]:1.346974601582E0,(146[&rate=6.207625360686053E-4]:4.397257842435E-1,97[&rate=6.207625360686053E-4]:2.484689536424E-1)[&rate=6.207625360686053E-4]:3.300929374089E-2)[&rate=6.207625360686053E-4]:7.835238570495E-3)[&rate=6.207625360686053E-4]:5.839304308293E-2,((((95[&rate=6.207625360686053E-4]:4.057244912061E-1,(100[&rate=6.207625360686053E-4]:2.243071036724E-1,94[&rate=6.207625360686053E-4]:2.243071036724E-1)[&rate=6.207625360686053E-4]:9.671793398161E-2)[&rate=6.207625360686053E-4]:7.510565953758E-2,(96[&rate=6.207625360686053E-4]:3.403714364963E-1,99[&rate=6.207625360686053E-4]:3.758905621792E-1)[&rate=6.207625360686053E-4]:1.15868550313E-1)[&rate=6.207625360686053E-4]:9.695465913623E-3,98[&rate=6.207625360686053E-4]:4.795966549085E-1)[&rate=6.207625360686053E-4]:5.010195593661E-2,((101[&rate=6.207625360686053E-4]:8.61817734343E-1,((((((23[&rate=6.207625360686053E-4]:6.680434025757E-1,(20[&rate=6.207625360686053E-4]:4.566110388785E-1,25[&rate=6.207625360686053E-4]:4.757891210702E-1)[&rate=6.207625360686053E-4]:2.032131856151E-1)[&rate=6.207625360686053E-4]:1.243584412506E-1,(140[&rate=6.207625360686053E-4]:4.092776028593E-1,11[&rate=6.207625360686053E-4]:4.284556850511E-1)[&rate=6.207625360686053E-4]:2.79014651926E-1)[&rate=6.207625360686053E-4]:3.898828020498E-1,(24[&rate=6.207625360686053E-4]:9.298942408699E-1,((21[&rate=6.207625360686053E-4]:6.490096309109E-1,28[&rate=6.207625360686053E-4]:6.736671651573E-1)[&rate=6.207625360686053E-4]:1.587454753262E-1,1[&rate=6.207625360686053E-4]:4.611127062054E-2)[&rate=6.207625360686053E-4]:1.029610524411E-1)[&rate=6.207625360686053E-4]:2.633493091159E-1)[&rate=6.207625360686053E-4]:1.961700362799E-1,102[&rate=6.207625360686053E-4]:2.277697506493E-1)[&rate=6.207625360686053E-4]:1.036824047851E-1,((((((108[&rate=6.207625360686053E-4]:4.313644151124E-1,(109[&rate=6.207625360686053E-4]:4.415006905974E-1,(114[&rate=6.207625360686053E-4]:2.385961639356E-1,104[&rate=6.207625360686053E-4]:2.988701365384E-1)[&rate=6.207625360686053E-4]:1.234524718673E-1)[&rate=6.207625360686053E-4]:1.178153273405E-2)[&rate=6.207625360686053E-4]:4.027197321106E-3,107[&rate=6.207625360686053E-4]:4.381313384608E-1)[&rate=6.207625360686053E-4]:3.699211725847E-1,(115[&rate=6.207625360686053E-4]:7.04618880712E-1,(13[&rate=6.207625360686053E-4]:2.769095856248E-1,19[&rate=6.207625360686053E-4]:3.152657500085E-1)[&rate=6.207625360686053E-4]:5.09901075909E-1)[&rate=6.207625360686053E-4]:4.315965773075E-2)[&rate=6.207625360686053E-4]:1.76968032879E-2,((((111[&rate=6.207625360686053E-4]:2.581609156998E-1,106[&rate=6.207625360686053E-4]:2.417225595354E-1)[&rate=6.207625360686053E-4]:1.216289408843E-1,139[&rate=6.207625360686053E-4]:5.551323223375E-1)[&rate=6.207625360686053E-4]:1.536925888529E-2,116[&rate=6.207625360686053E-4]:3.184467867023E-1)[&rate=6.207625360686053E-4]:3.941039154345E-1,(148[&rate=6.207625360686053E-4]:3.297045519227E-1,143[&rate=6.207625360686053E-4]:3.269648258954E-1)[&rate=6.207625360686053E-4]:4.212023145977E-1)[&rate=6.207625360686053E-4]:5.292463959388E-2)[&rate=6.207625360686053E-4]:1.585137541164E-1,((113[&rate=6.207625360686053E-4]:8.312974450339E-1,(110[&rate=6.207625360686053E-4]:4.222496310891E-1,105[&rate=6.207625360686053E-4]:4.0033182287E-1)[&rate=6.207625360686053E-4]:4.035683618901E-1)[&rate=6.207625360686053E-4]:1.392883904625E-1,((((4[&rate=6.207625360686053E-4]:1.45711271933E-1,30[&rate=6.207625360686053E-4]:3.18314011659E-1)[&rate=6.207625360686053E-4]:5.022964461216E-1,(17[&rate=6.207625360686053E-4]:4.264468813677E-1,14[&rate=6.207625360686053E-4]:3.88090716984E-1)[&rate=6.207625360686053E-4]:3.174512476457E-1)[&rate=6.207625360686053E-4]:8.300584974603E-3,9[&rate=6.207625360686053E-4]:7.056233715223E-1)[&rate=6.207625360686053E-4]:3.208361788447E-2,(112[&rate=6.207625360686053E-4]:3.128580930302E-1,117[&rate=6.207625360686053E-4]:3.155978190578E-1)[&rate=6.207625360686053E-4]:4.330680744586E-1)[&rate=6.207625360686053E-4]:2.246596680076E-1)[&rate=6.207625360686053E-4]:3.559504117245E-2)[&rate=6.207625360686053E-4]:3.216807088429E-1,(((144[&rate=6.207625360686053E-4]:5.84233829922E-2,145[&rate=6.207625360686053E-4]:6.390283504714E-2)[&rate=6.207625360686053E-4]:3.308671910904E-2,141[&rate=6.207625360686053E-4]:9.42498281286E-2)[&rate=6.207625360686053E-4]:1.703748681516E-1,142[&rate=6.207625360686053E-4]:2.673644223078E-1)[&rate=6.207625360686053E-4]:1.23309990293E0)[&rate=6.207625360686053E-4]:7.756317266224E-2)[&rate=6.207625360686053E-4]:1.551860145698E-1,(((6[&rate=6.207625360686053E-4]:3.880512950846E-1,((10[&rate=6.207625360686053E-4]:3.531950227407E-1,15[&rate=6.207625360686053E-4]:3.915511871241E-1)[&rate=6.207625360686053E-4]:3.165073930583E-2,18[&rate=6.207625360686053E-4]:4.314211045122E-1)[&rate=6.207625360686053E-4]:1.964388920253E-2)[&rate=6.207625360686053E-4]:1.547753203816E-1,((((83[&rate=6.207625360686053E-4]:1.929965512035E-2,84[&rate=6.207625360686053E-4]:1.929965512035E-2)[&rate=6.207625360686053E-4]:8.617290816296E-2,((93[&rate=6.207625360686053E-4]:4.533871663789E-2,85[&rate=6.207625360686053E-4]:3.164008650088E-2)[&rate=6.207625360686053E-4]:7.3562936723E-3,86[&rate=6.207625360686053E-4]:3.899638017318E-2)[&rate=6.207625360686053E-4]:6.647618311013E-2)[&rate=6.207625360686053E-4]:1.635947834633E-2,(((91[&rate=6.207625360686053E-4]:1.741006243553E-2,90[&rate=6.207625360686053E-4]:1.741006243553E-2)[&rate=6.207625360686053E-4]:2.844561262275E-2,92[&rate=6.207625360686053E-4]:4.585567505828E-2)[&rate=6.207625360686053E-4]:8.360395870256E-2,87[&rate=6.207625360686053E-4]:1.157610036238E-1)[&rate=6.207625360686053E-4]:6.071038005824E-3)[&rate=6.207625360686053E-4]:5.782133629004E-1,(89[&rate=6.207625360686053E-4]:1.392727218053E-1,88[&rate=6.207625360686053E-4]:1.255740916683E-1)[&rate=6.207625360686053E-4]:5.744713128617E-1)[&rate=6.207625360686053E-4]:3.304524438129E-1)[&rate=6.207625360686053E-4]:1.327208954135E-1,3[&rate=6.207625360686053E-4]:6.234927163593E-1)[&rate=6.207625360686053E-4]:8.604057276176E-1)[&rate=6.207625360686053E-4]:3.806590163937E-1)[&rate=6.207625360686053E-4]:5.088694568634E-1,40[&rate=6.207625360686053E-4]:3.975230322126E-1)[&rate=6.207625360686053E-4]:3.760278086197E-3)[&rate=6.207625360686053E-4]:1.746147010408E-2)[&rate=6.207625360686053E-4]:5.495171667441E-3,(147[&rate=6.207625360686053E-4]:4.462993295263E-1,39[&rate=6.207625360686053E-4]:3.88922280346E-1)[&rate=6.207625360686053E-4]:3.531767172435E-2)[&rate=6.207625360686053E-4]:4.000627265737E-1,38[&rate=6.207625360686053E-4]:7.559966677149E-1)[&rate=6.207625360686053E-4]:3.898233385638E-1)[&rate=6.207625360686053E-4]:3.567106996795E-1)[&rate=6.207625360686053E-4]:3.085953309078E-2)[&rate=6.207625360686053E-4]:1.244922326512E-2)[&rate=6.207625360686053E-4]:4.224492048776E-2);
tree STATE_49480000 [&joint=-20967.427899914466,lnP=-20967.427899914466] = [&R] ((((((((54[&rate=5.164279881370077E-4]:2.646395435049E-1,(56[&rate=5.164279881370077E-4]:2.605634767173E-1,55[&rate=5.164279881370077E-4]:2.605634767173E-1)[&rate=5.164279881370077E-4]:3.413071159625E-2)[&rate=5.164279881370077E-4]:1.255076845604E-2,37[&rate=5.164279881370077E-4]:3.536930442014E-1)[&rate=5.164279881370077E-4]:1.702354559891E-2,(59[&rate=5.164279881370077E-4]:2.885535557886E-1,58[&rate=5.164279881370077E-4]:3.076792388487E-1)[&rate=5.164279881370077E-4]:4.391166789149E-2)[&rate=5.164279881370077E-4]:4.607247053685E-2,57[&rate=5.164279881370077E-4]:3.812699346541E-1)[&rate=5.164279881370077E-4]:4.866245365458E-1,68[&rate=5.164279881370077E-4]:8.159819028938E-1)[&rate=5.164279881370077E-4]:3.262016549085E-1,125[&rate=5.164279881370077E-4]:1.308850224469E0)[&rate=5.164279881370077E-4]:2.287492601556E-2,(((((71[&rate=5.164279881370077E-4]:2.858504935051E-1,(73[&rate=5.164279881370077E-4]:2.222636677388E-1,77[&rate=5.164279881370077E-4]:2.167842156841E-1)[&rate=5.164279881370077E-4]:1.320799764511E-1)[&rate=5.164279881370077E-4]:2.269265156034E-1,(81[&rate=5.164279881370077E-4]:1.712181982875E-1,80[&rate=5.164279881370077E-4]:1.712181982875E-1)[&rate=5.164279881370077E-4]:3.607368930127E-1)[&rate=5.164279881370077E-4]:9.621093505021E-2,((79[&rate=5.164279881370077E-4]:1.716349656461E-1,82[&rate=5.164279881370077E-4]:1.798541437281E-1)[&rate=5.164279881370077E-4]:2.119440715082E-1,(78[&rate=5.164279881370077E-4]:3.335643538461E-2,72[&rate=5.164279881370077E-4]:1.14386271653E-2)[&rate=5.164279881370077E-4]:3.502226017697E-1)[&rate=5.164279881370077E-4]:2.528061672784E-1)[&rate=5.164279881370077E-4]:1.260425755525E-1,(75[&rate=5.164279881370077E-4]:3.843178607863E-1,((76[&rate=5.164279881370077E-4]:3.400573154093E-1,70[&rate=5.164279881370077E-4]:3.017011510258E-1)[&rate=5.164279881370077E-4]:3.118764395423E-2,74[&rate=5.164279881370077E-4]:3.712449593635E-1)[&rate=5.164279881370077E-4]:1.307290142282E-2)[&rate=5.164279881370077E-4]:4.192058096097E-1)[&rate=5.164279881370077E-4]:6.585840786055E-1,(53[&rate=5.164279881370077E-4]:6.789237247553E-1,(((29[&rate=5.164279881370077E-4]:6.306600592488E-1,(5[&rate=5.164279881370077E-4]:3.817071633769E-1,12[&rate=5.164279881370077E-4]:4.200633277603E-1)[&rate=5.164279881370077E-4]:1.037474164199E-1)[&rate=5.164279881370077E-4]:1.076758051906E-1,103[&rate=5.164279881370077E-4]:5.054591521105E-1)[&rate=5.164279881370077E-4]:1.316704925903E0,((133[&rate=5.164279881370077E-4]:4.550370196364E-1,(134[&rate=5.164279881370077E-4]:3.258542055426E-1,137[&rate=5.164279881370077E-4]:3.970870822548E-1)[&rate=5.164279881370077E-4]:9.904582779266E-2)[&rate=5.164279881370077E-4]:4.433292498386E-1,52[&rate=5.164279881370077E-4]:1.244834938182E-1)[&rate=5.164279881370077E-4]:3.33868496348E-2)[&rate=5.164279881370077E-4]:5.292501026137E-1)[&rate=5.164279881370077E-4]:3.672096563404E-2)[&rate=5.164279881370077E-4]:8.264629737565E-1)[&rate=5.164279881370077E-4]:3.640581741607E-1,(33[&rate=5.164279881370077E-4]:5.914655900936E-2,(((((66[&rate=5.164279881370077E-4]:8.657635622621E-2,(((138[&rate=5.164279881370077E-4]:1.725449948726E-1,136[&rate=5.164279881370077E-4]:4.103814555743E-2)[&rate=5.164279881370077E-4]:4.64247193802E-1,135[&rate=5.164279881370077E-4]:4.367921886746E-1)[&rate=5.164279881370077E-4]:9.320628976346E-1,(126[&rate=5.164279881370077E-4]:8.952688509884E-1,119[&rate=5.164279881370077E-4]:1.680971373632E0)[&rate=5.164279881370077E-4]:3.582891815644E-2)[&rate=5.164279881370077E-4]:4.026527767664E-1)[&rate=5.164279881370077E-4]:3.062139745777E-2,120[&rate=5.164279881370077E-4]:2.054184055054E0)[&rate=5.164279881370077E-4]:4.87566483776E-1,(67[&rate=5.164279881370077E-4]:2.817657000823E-1,((124[&rate=5.164279881370077E-4]:2.684058795931E-1,123[&rate=5.164279881370077E-4]:2.711381200302E-1)[&rate=5.164279881370077E-4]:5.696437391755E-2,122[&rate=5.164279881370077E-4]:3.281024939477E-1)[&rate=5.164279881370077E-4]:4.549357564752E-1)[&rate=5.164279881370077E-4]:3.229985373777E-1)[&rate=5.164279881370077E-4]:2.493897754368E-1,(((35[&rate=5.164279881370077E-4]:7.806634437098E-2,(36[&rate=5.164279881370077E-4]:1.085627330416E-1,(121[&rate=5.164279881370077E-4]:1.33429401883E0,127[&rate=5.164279881370077E-4]:1.775389909241E0)[&rate=5.164279881370077E-4]:8.53720769006E-1)[&rate=5.164279881370077E-4]:1.607895379518E-2)[&rate=5.164279881370077E-4]:1.005462449821E-1,(((((((42[&rate=5.164279881370077E-4]:3.914399967162E-1,41[&rate=5.164279881370077E-4]:3.85975515842E-1)[&rate=5.164279881370077E-4]:1.07544810878E-2,48[&rate=5.164279881370077E-4]:4.404458439242E-1)[&rate=5.164279881370077E-4]:3.05838819776E-2,(43[&rate=5.164279881370077E-4]:4.490126283107E-1,46[&rate=5.164279881370077E-4]:4.490126283107E-1)[&rate=5.164279881370077E-4]:3.294605933964E-2)[&rate=5.164279881370077E-4]:3.151164290658E-2,(50[&rate=5.164279881370077E-4]:4.185968906998E-1,49[&rate=5.164279881370077E-4]:4.185968906998E-1)[&rate=5.164279881370077E-4]:6.208655461133E-2)[&rate=5.164279881370077E-4]:1.7701112802E-2,51[&rate=5.164279881370077E-4]:5.038490389874E-1)[&rate=5.164279881370077E-4]:9.721727882121E-3,(44[&rate=5.164279881370077E-4]:4.575640643386E-1,(45[&rate=5.164279881370077E-4]:2.992588558402E-1,47[&rate=5.164279881370077E-4]:3.074555771515E-1)[&rate=5.164279881370077E-4]:1.555729680613E-1)[&rate=5.164279881370077E-4]:7.786462602823E-2)[&rate=5.164279881370077E-4]:2.564254765134E-1,((((((131[&rate=5.164279881370077E-4]:1.328612839516E-1,130[&rate=5.164279881370077E-4]:1.301215579242E-1)[&rate=5.164279881370077E-4]:5.487486390402E-2,132[&rate=5.164279881370077E-4]:1.877361478556E-1)[&rate=5.164279881370077E-4]:6.778927087152E-2,129[&rate=5.164279881370077E-4]:2.527856926998E-1)[&rate=5.164279881370077E-4]:2.937065645579E-1,(69[&rate=5.164279881370077E-4]:4.845452331969E-1,118[&rate=5.164279881370077E-4]:4.735863290872E-1)[&rate=5.164279881370077E-4]:2.098922295404E-1)[&rate=5.164279881370077E-4]:7.423475197173E-1,128[&rate=5.164279881370077E-4]:1.286100050948E0)[&rate=5.164279881370077E-4]:3.976078731424E-2,((62[&rate=5.164279881370077E-4]:3.782493155855E-1,(65[&rate=5.164279881370077E-4]:1.792681996442E-1,(64[&rate=5.164279881370077E-4]:3.271191517039E-1,60[&rate=5.164279881370077E-4]:1.764342201972E-1)[&rate=5.164279881370077E-4]:2.833979447011E-3)[&rate=5.164279881370077E-4]:7.200294023521E-3)[&rate=5.164279881370077E-4]:5.267006602633E-1,(61[&rate=5.164279881370077E-4]:2.516886802704E-1,63[&rate=5.164279881370077E-4]:2.105927898593E-1)[&rate=5.164279881370077E-4]:6.532612955784E-1)[&rate=5.164279881370077E-4]:5.606368898103E-1)[&rate=5.164279881370077E-4]:2.366573004726E-1)[&rate=5.164279881370077E-4]:1.448615739064E-1)[&rate=5.164279881370077E-4]:3.888608971417E-1,((((((2[&rate=5.164279881370077E-4]:7.889005853833E-1,((((7[&rate=5.164279881370077E-4]:2.778266777182E-1,8[&rate=5.164279881370077E-4]:2.778266777182E-1)[&rate=5.164279881370077E-4]:2.306141170846E-1,26[&rate=5.164279881370077E-4]:6.152901098714E-1)[&rate=5.164279881370077E-4]:1.124459469395E-1,(22[&rate=5.164279881370077E-4]:3.301448330583E-1,27[&rate=5.164279881370077E-4]:3.465831892227E-1)[&rate=5.164279881370077E-4]:3.866323196429E-1)[&rate=5.164279881370077E-4]:1.103216494894E-2,31[&rate=5.164279881370077E-4]:7.826038381983E-1)[&rate=5.164279881370077E-4]:2.336940074591E-1)[&rate=5.164279881370077E-4]:1.501904130638E0,(101[&rate=5.164279881370077E-4]:7.192807090183E-1,((((((((106[&rate=5.164279881370077E-4]:1.678295647151E-2,111[&rate=5.164279881370077E-4]:3.322131263588E-2)[&rate=5.164279881370077E-4]:5.928771185538E-2,139[&rate=5.164279881370077E-4]:2.678514902446E-1)[&rate=5.164279881370077E-4]:3.862094242553E-1,116[&rate=5.164279881370077E-4]:4.020061199794E-1)[&rate=5.164279881370077E-4]:1.640162372114E-1,(148[&rate=5.164279881370077E-4]:2.309825226965E-1,143[&rate=5.164279881370077E-4]:2.282427966692E-1)[&rate=5.164279881370077E-4]:3.73395998878E-1)[&rate=5.164279881370077E-4]:2.57624760638E-1,(((13[&rate=5.164279881370077E-4]:5.214513103417E-1,19[&rate=5.164279881370077E-4]:5.598074747254E-1)[&rate=5.164279881370077E-4]:2.765854309127E-1,((109[&rate=5.164279881370077E-4]:4.033089656199E-1,107[&rate=5.164279881370077E-4]:3.841308834282E-1)[&rate=5.164279881370077E-4]:8.095260584242E-2,((114[&rate=5.164279881370077E-4]:7.673104653922E-3,104[&rate=5.164279881370077E-4]:6.794707725669E-2)[&rate=5.164279881370077E-4]:2.497515550853E-1,108[&rate=5.164279881370077E-4]:3.149589063146E-1)[&rate=5.164279881370077E-4]:1.473848569287E-1)[&rate=5.164279881370077E-4]:3.110354437647E-1)[&rate=5.164279881370077E-4]:3.683861879639E-2,115[&rate=5.164279881370077E-4]:7.52683579229E-1)[&rate=5.164279881370077E-4]:7.09635385999E-2)[&rate=5.164279881370077E-4]:3.432083164933E-1,(((113[&rate=5.164279881370077E-4]:5.060878545796E-1,112[&rate=5.164279881370077E-4]:5.060878545796E-1)[&rate=5.164279881370077E-4]:2.17723150731E-1,(9[&rate=5.164279881370077E-4]:6.767525214811E-1,(4[&rate=5.164279881370077E-4]:1.135579674753E-2,30[&rate=5.164279881370077E-4]:1.839585364735E-1)[&rate=5.164279881370077E-4]:6.160816562405E-1)[&rate=5.164279881370077E-4]:3.883930574739E-2)[&rate=5.164279881370077E-4]:1.538859653457E-1,(((117[&rate=5.164279881370077E-4]:4.929175018674E-1,105[&rate=5.164279881370077E-4]:4.62780515566E-1)[&rate=5.164279881370077E-4]:6.634628754633E-2,110[&rate=5.164279881370077E-4]:5.510446113314E-1)[&rate=5.164279881370077E-4]:1.004445426688E-1,(17[&rate=5.164279881370077E-4]:4.131555800761E-1,14[&rate=5.164279881370077E-4]:3.747994156924E-1)[&rate=5.164279881370077E-4]:2.821691903625E-1)[&rate=5.164279881370077E-4]:2.207283646014E-1)[&rate=5.164279881370077E-4]:3.713502444877E-1)[&rate=5.164279881370077E-4]:1.507062372923E-1,((((145[&rate=5.164279881370077E-4]:1.001696546393E-1,144[&rate=5.164279881370077E-4]:9.469020258437E-2)[&rate=5.164279881370077E-4]:3.550885808335E-3,141[&rate=5.164279881370077E-4]:1.009808144201E-1)[&rate=5.164279881370077E-4]:1.206391744205E-1,142[&rate=5.164279881370077E-4]:2.243597148681E-1)[&rate=5.164279881370077E-4]:1.335435882267E0,((102[&rate=5.164279881370077E-4]:1.752783472639E-2,((23[&rate=5.164279881370077E-4]:8.197765693157E-1,(20[&rate=5.164279881370077E-4]:4.66252436429E-1,25[&rate=5.164279881370077E-4]:4.854305186207E-1)[&rate=5.164279881370077E-4]:3.453049548047E-1)[&rate=5.164279881370077E-4]:2.16370269737E-1,(140[&rate=5.164279881370077E-4]:4.775654744155E-1,11[&rate=5.164279881370077E-4]:4.967435566073E-1)[&rate=5.164279881370077E-4]:4.544717755963E-1)[&rate=5.164279881370077E-4]:1.320659271803E-1)[&rate=5.164279881370077E-4]:1.468004109055E-1,((1[&rate=5.164279881370077E-4]:2.030891545074E-1,(21[&rate=5.164279881370077E-4]:7.471465239435E-1,28[&rate=5.164279881370077E-4]:7.718040581899E-1)[&rate=5.164279881370077E-4]:2.175864661804E-1)[&rate=5.164279881370077E-4]:4.131465334882E-2,24[&rate=5.164279881370077E-4]:1.025225725664E0)[&rate=5.164279881370077E-4]:3.007463555838E-1)[&rate=5.164279881370077E-4]:1.488920090379E-1)[&rate=5.164279881370077E-4]:1.256059502696E-2)[&rate=5.164279881370077E-4]:1.251429368291E-1,(((10[&rate=5.164279881370077E-4]:4.766985944616E-1,15[&rate=5.164279881370077E-4]:5.150547588451E-1)[&rate=5.164279881370077E-4]:8.024524851508E-2,(18[&rate=5.164279881370077E-4]:5.960000322083E-1,6[&rate=5.164279881370077E-4]:5.329863335782E-1)[&rate=5.164279881370077E-4]:7.519153234156E-3)[&rate=5.164279881370077E-4]:1.152865318758E-1,((((((84[&rate=5.164279881370077E-4]:4.431526279626E-2,(83[&rate=5.164279881370077E-4]:2.278863853601E-2,93[&rate=5.164279881370077E-4]:3.648726867303E-2)[&rate=5.164279881370077E-4]:2.152662426025E-2)[&rate=5.164279881370077E-4]:3.155554526921E-2,86[&rate=5.164279881370077E-4]:7.587080806547E-2)[&rate=5.164279881370077E-4]:1.99234974791E-2,85[&rate=5.164279881370077E-4]:9.579430554457E-2)[&rate=5.164279881370077E-4]:4.054550654783E-2,(87[&rate=5.164279881370077E-4]:7.622754660773E-2,((91[&rate=5.164279881370077E-4]:2.24474505629E-2,90[&rate=5.164279881370077E-4]:2.24474505629E-2)[&rate=5.164279881370077E-4]:1.517408621594E-2,92[&rate=5.164279881370077E-4]:3.762153677884E-2)[&rate=5.164279881370077E-4]:5.23046399659E-2)[&rate=5.164279881370077E-4]:6.011226548466E-2)[&rate=5.164279881370077E-4]:1.387723001938E-2,(89[&rate=5.164279881370077E-4]:1.096982933466E-1,88[&rate=5.164279881370077E-4]:9.59996632096E-2)[&rate=5.164279881370077E-4]:5.421737890217E-2)[&rate=5.164279881370077E-4]:9.048713157332E-1,3[&rate=5.164279881370077E-4]:5.153623304478E-1)[&rate=5.164279881370077E-4]:8.837489371988E-2)[&rate=5.164279881370077E-4]:8.444468363308E-1)[&rate=5.164279881370077E-4]:2.738363745473E-1)[&rate=5.164279881370077E-4]:5.879623631677E-1)[&rate=5.164279881370077E-4]:6.197455810124E-2,16[&rate=5.164279881370077E-4]:2.481546397411E0)[&rate=5.164279881370077E-4]:4.936322635089E-2,(146[&rate=5.164279881370077E-4]:5.490356796379E-1,97[&rate=5.164279881370077E-4]:3.577788490368E-1)[&rate=5.164279881370077E-4]:1.659959724131E-2)[&rate=5.164279881370077E-4]:3.645827500001E-2,(((39[&rate=5.164279881370077E-4]:3.655982419374E-1,40[&rate=5.164279881370077E-4]:3.655982419374E-1)[&rate=5.164279881370077E-4]:1.011140463685E-1,147[&rate=5.164279881370077E-4]:5.240893374863E-1)[&rate=5.164279881370077E-4]:1.338924128312E-2,((95[&rate=5.164279881370077E-4]:5.509426915854E-1,(94[&rate=5.164279881370077E-4]:3.558827705295E-1,100[&rate=5.164279881370077E-4]:3.558827705295E-1)[&rate=5.164279881370077E-4]:1.103604675038E-1)[&rate=5.164279881370077E-4]:2.821209756202E-2,((96[&rate=5.164279881370077E-4]:4.698562861822E-1,99[&rate=5.164279881370077E-4]:5.053754118651E-1)[&rate=5.164279881370077E-4]:5.251477375313E-2,98[&rate=5.164279881370077E-4]:5.36032262121E-1)[&rate=5.164279881370077E-4]:3.219356527768E-2)[&rate=5.164279881370077E-4]:4.02910027367E-2)[&rate=5.164279881370077E-4]:1.773443055277E-3)[&rate=5.164279881370077E-4]:3.444328592743E-1,38[&rate=5.164279881370077E-4]:7.580018209895E-1)[&rate=5.164279881370077E-4]:4.118371120206E-1)[&rate=5.164279881370077E-4]:2.866805264021E-1)[&rate=5.164279881370077E-4]:7.937299550636E-2,(32[&rate=5.164279881370077E-4]:2.70847766241E-2,34[&rate=5.164279881370077E-4]:4.900258484319E-2)[&rate=5.164279881370077E-4]:2.151072492992E-2)[&rate=5.164279881370077E-4]:5.071605400624E-3)[&rate=5.164279881370077E-4]:4.279740640247E-2);
tree STATE_49490000 [&joint=-20966.942412580833,lnP=-20966.942412580833] = [&R] (((((67[&rate=5.602812067697609E-4]:2.332213453259E-1,(122[&rate=5.602812067697609E-4]:2.983402709736E-1,(124[&rate=5.602812067697609E-4]:2.018115246493E-1,123[&rate=5.602812067697609E-4]:2.045437650865E-1)[&rate=5.602812067697609E-4]:9.379650588713E-2)[&rate=5.602812067697609E-4]:4.36153624693E-1)[&rate=5.602812067697609E-4]:1.840962397359E-1,((((120[&rate=5.602812067697609E-4]:1.01415550008E0,((138[&rate=5.602812067697609E-4]:1.753840336615E-1,136[&rate=5.602812067697609E-4]:4.387718434626E-2)[&rate=5.602812067697609E-4]:5.893118269905E-1,135[&rate=5.602812067697609E-4]:5.646958606519E-1)[&rate=5.602812067697609E-4]:1.974048449074E-1)[&rate=5.602812067697609E-4]:4.650221275866E-1,119[&rate=5.602812067697609E-4]:1.575068038625E0)[&rate=5.602812067697609E-4]:5.03554234973E-2,126[&rate=5.602812067697609E-4]:8.397209394789E-1)[&rate=5.602812067697609E-4]:4.821470428731E-1,66[&rate=5.602812067697609E-4]:7.4693792667E-2)[&rate=5.602812067697609E-4]:3.426237923948E-1)[&rate=5.602812067697609E-4]:5.947233393322E-1,34[&rate=5.602812067697609E-4]:1.49027225764E-1)[&rate=5.602812067697609E-4]:4.080012304029E-2,33[&rate=5.602812067697609E-4]:1.733889926399E-1)[&rate=5.602812067697609E-4]:1.02310390449E-1,((((((54[&rate=5.602812067697609E-4]:2.417553770936E-1,58[&rate=5.602812067697609E-4]:2.991324262739E-1)[&rate=5.602812067697609E-4]:9.535891038062E-2,(37[&rate=5.602812067697609E-4]:3.694062327032E-1,(57[&rate=5.602812067697609E-4]:2.886097511851E-1,(56[&rate=5.602812067697609E-4]:2.351655055626E-1,55[&rate=5.602812067697609E-4]:2.351655055626E-1)[&rate=5.602812067697609E-4]:4.251528387373E-2)[&rate=5.602812067697609E-4]:4.5277355835E-2)[&rate=5.602812067697609E-4]:4.421078701148E-2)[&rate=5.602812067697609E-4]:4.171549525699E-2,59[&rate=5.602812067697609E-4]:4.170811488514E-1)[&rate=5.602812067697609E-4]:4.693138552694E-1,68[&rate=5.602812067697609E-4]:8.372146762519E-1)[&rate=5.602812067697609E-4]:6.296755282233E-1,(((((77[&rate=5.602812067697609E-4]:4.388950451739E-1,((73[&rate=5.602812067697609E-4]:4.233105665306E-1,((82[&rate=5.602812067697609E-4]:3.12691574017E-1,(78[&rate=5.602812067697609E-4]:8.814886125163E-2,72[&rate=5.602812067697609E-4]:6.623105303231E-2)[&rate=5.602812067697609E-4]:2.163235346833E-1)[&rate=5.602812067697609E-4]:2.654661365516E-2,79[&rate=5.602812067697609E-4]:3.310190095901E-1)[&rate=5.602812067697609E-4]:5.119566652967E-2)[&rate=5.602812067697609E-4]:1.161762296312E-2,(81[&rate=5.602812067697609E-4]:1.392786769808E-1,80[&rate=5.602812067697609E-4]:1.392786769808E-1)[&rate=5.602812067697609E-4]:2.463344440198E-1)[&rate=5.602812067697609E-4]:9.446307734874E-3)[&rate=5.602812067697609E-4]:6.033994621304E-2,71[&rate=5.602812067697609E-4]:4.362212927568E-1)[&rate=5.602812067697609E-4]:2.997919391064E-1,(75[&rate=5.602812067697609E-4]:4.638111120766E-1,((70[&rate=5.602812067697609E-4]:2.503064339176E-1,74[&rate=5.602812067697609E-4]:2.88662598301E-1)[&rate=5.602812067697609E-4]:1.063542723398E-1,76[&rate=5.602812067697609E-4]:3.950168706409E-1)[&rate=5.602812067697609E-4]:6.879424143571E-2)[&rate=5.602812067697609E-4]:3.406952704714E-1)[&rate=5.602812067697609E-4]:5.657680591951E-1,(53[&rate=5.602812067697609E-4]:6.09128323271E-1,(((134[&rate=5.602812067697609E-4]:4.58895762342E-1,137[&rate=5.602812067697609E-4]:5.301286390542E-1)[&rate=5.602812067697609E-4]:1.579388386276E-1,133[&rate=5.602812067697609E-4]:6.469715872708E-1)[&rate=5.602812067697609E-4]:6.964845532595E-1,(((29[&rate=5.602812067697609E-4]:5.223077545675E-1,(5[&rate=5.602812067697609E-4]:2.152489152884E-1,12[&rate=5.602812067697609E-4]:2.536050796719E-1)[&rate=5.602812067697609E-4]:1.618533598271E-1)[&rate=5.602812067697609E-4]:2.970287864982E-1,103[&rate=5.602812067697609E-4]:5.864598287369E-1)[&rate=5.602812067697609E-4]:1.494319455055E0,52[&rate=5.602812067697609E-4]:4.164855492309E-1)[&rate=5.602812067697609E-4]:1.530878156425E-1)[&rate=5.602812067697609E-4]:4.775167970901E-2)[&rate=5.602812067697609E-4]:1.468305985994E-2)[&rate=5.602812067697609E-4]:1.019031704207E0,125[&rate=5.602812067697609E-4]:1.432460573676E0)[&rate=5.602812067697609E-4]:2.010962974656E-1)[&rate=5.602812067697609E-4]:1.173349757157E-1,(((121[&rate=5.602812067697609E-4]:2.426815289345E0,(((127[&rate=5.602812067697609E-4]:2.631594002573E0,36[&rate=5.602812067697609E-4]:1.110460573674E-1)[&rate=5.602812067697609E-4]:1.490608847656E-1,35[&rate=5.602812067697609E-4]:2.135315996672E-1)[&rate=5.602812067697609E-4]:6.365098708181E-2,((((46[&rate=5.602812067697609E-4]:4.862742846457E-1,(43[&rate=5.602812067697609E-4]:4.853912048046E-1,((42[&rate=5.602812067697609E-4]:3.002032717933E-1,48[&rate=5.602812067697609E-4]:3.384546379135E-1)[&rate=5.602812067697609E-4]:6.939020898381E-2,41[&rate=5.602812067697609E-4]:3.641289999028E-1)[&rate=5.602812067697609E-4]:6.661739615879E-2)[&rate=5.602812067697609E-4]:8.830798410804E-4)[&rate=5.602812067697609E-4]:9.617691867569E-2,(51[&rate=5.602812067697609E-4]:5.224495563987E-1,(50[&rate=5.602812067697609E-4]:4.775513163494E-1,49[&rate=5.602812067697609E-4]:4.775513163494E-1)[&rate=5.602812067697609E-4]:3.943375917505E-2)[&rate=5.602812067697609E-4]:3.267924255117E-2)[&rate=5.602812067697609E-4]:2.72577480804E-2,(45[&rate=5.602812067697609E-4]:5.901347422984E-1,(44[&rate=5.602812067697609E-4]:3.269329232282E-1,47[&rate=5.602812067697609E-4]:3.323974041025E-1)[&rate=5.602812067697609E-4]:2.659340595073E-1)[&rate=5.602812067697609E-4]:1.1377487792E-2)[&rate=5.602812067697609E-4]:2.936863918318E-1,(((65[&rate=5.602812067697609E-4]:1.52501337497E-1,((60[&rate=5.602812067697609E-4]:7.496251208342E-2,64[&rate=5.602812067697609E-4]:2.256474435901E-1)[&rate=5.602812067697609E-4]:7.567749644443E-2,62[&rate=5.602812067697609E-4]:3.424208304456E-1)[&rate=5.602812067697609E-4]:1.861328969172E-3)[&rate=5.602812067697609E-4]:2.831360998924E-1,(61[&rate=5.602812067697609E-4]:1.049350820708E-1,63[&rate=5.602812067697609E-4]:6.383919165975E-2)[&rate=5.602812067697609E-4]:5.224831772364E-1)[&rate=5.602812067697609E-4]:9.09951692171E-1,(128[&rate=5.602812067697609E-4]:1.213111583756E0,(69[&rate=5.602812067697609E-4]:7.896030687053E-1,(118[&rate=5.602812067697609E-4]:6.483310037615E-1,(((130[&rate=5.602812067697609E-4]:5.809064088885E-2,129[&rate=5.602812067697609E-4]:5.809064088885E-2)[&rate=5.602812067697609E-4]:2.072068359351E-2,132[&rate=5.602812067697609E-4]:8.155105050972E-2)[&rate=5.602812067697609E-4]:1.587650687372E-1,131[&rate=5.602812067697609E-4]:2.403161192469E-1)[&rate=5.602812067697609E-4]:2.73768309172E-1)[&rate=5.602812067697609E-4]:1.303131608341E-1)[&rate=5.602812067697609E-4]:5.741934465573E-1)[&rate=5.602812067697609E-4]:1.845323403253E-1)[&rate=5.602812067697609E-4]:2.709509101327E-1)[&rate=5.602812067697609E-4]:1.373548758231E-1)[&rate=5.602812067697609E-4]:2.360530533587E-2)[&rate=5.602812067697609E-4]:4.709424881046E-1,(((((2[&rate=5.602812067697609E-4]:6.778310681228E-1,(31[&rate=5.602812067697609E-4]:7.564913334381E-1,((22[&rate=5.602812067697609E-4]:2.241903972051E-1,27[&rate=5.602812067697609E-4]:2.406287533695E-1)[&rate=5.602812067697609E-4]:4.208844640801E-1,((7[&rate=5.602812067697609E-4]:2.668321078593E-2,8[&rate=5.602812067697609E-4]:2.668321078593E-2)[&rate=5.602812067697609E-4]:3.366045221762E-1,26[&rate=5.602812067697609E-4]:4.701370480306E-1)[&rate=5.602812067697609E-4]:1.858967173642E-1)[&rate=5.602812067697609E-4]:5.662195160488E-2)[&rate=5.602812067697609E-4]:1.487369949588E-1)[&rate=5.602812067697609E-4]:1.72309962797E0,(((96[&rate=5.602812067697609E-4]:3.173640201996E-1,99[&rate=5.602812067697609E-4]:3.528831458825E-1)[&rate=5.602812067697609E-4]:2.125093240689E-1,(97[&rate=5.602812067697609E-4]:3.015695883444E-1,(98[&rate=5.602812067697609E-4]:4.825279791788E-1,(95[&rate=5.602812067697609E-4]:2.309772136448E-1,(94[&rate=5.602812067697609E-4]:1.285514049439E-1,100[&rate=5.602812067697609E-4]:1.285514049439E-1)[&rate=5.602812067697609E-4]:1.772635514883E-2)[&rate=5.602812067697609E-4]:2.624797272827E-1)[&rate=5.602812067697609E-4]:1.849516107813E-2)[&rate=5.602812067697609E-4]:4.251140619726E-2)[&rate=5.602812067697609E-4]:2.386576460635E-2,146[&rate=5.602812067697609E-4]:5.592035897491E-1)[&rate=5.602812067697609E-4]:5.219882748969E-3)[&rate=5.602812067697609E-4]:2.364974954222E-2,((40[&rate=5.602812067697609E-4]:3.8796790861E-1,((101[&rate=5.602812067697609E-4]:5.417376874956E-1,(((((1[&rate=5.602812067697609E-4]:4.706115115118E-2,((21[&rate=5.602812067697609E-4]:4.777613720317E-1,28[&rate=5.602812067697609E-4]:5.024189062782E-1)[&rate=5.602812067697609E-4]:3.291367638994E-1,24[&rate=5.602812067697609E-4]:8.260762181229E-1)[&rate=5.602812067697609E-4]:1.806850836521E-3)[&rate=5.602812067697609E-4]:3.752597955736E-1,((23[&rate=5.602812067697609E-4]:7.891134290872E-1,(20[&rate=5.602812067697609E-4]:4.587593634287E-1,25[&rate=5.602812067697609E-4]:4.779374456205E-1)[&rate=5.602812067697609E-4]:3.221348875764E-1)[&rate=5.602812067697609E-4]:1.081701773813E-1,(140[&rate=5.602812067697609E-4]:5.487307384429E-1,11[&rate=5.602812067697609E-4]:5.679088206346E-1)[&rate=5.602812067697609E-4]:2.444432789846E-1)[&rate=5.602812067697609E-4]:2.949003539549E-1)[&rate=5.602812067697609E-4]:1.244761636094E-1,102[&rate=5.602812067697609E-4]:1.65975192526E-1)[&rate=5.602812067697609E-4]:1.016958094369E-1,(((141[&rate=5.602812067697609E-4]:2.302363209873E-1,(144[&rate=5.602812067697609E-4]:1.029829016982E-1,145[&rate=5.602812067697609E-4]:1.084623537532E-1)[&rate=5.602812067697609E-4]:1.245136932617E-1)[&rate=5.602812067697609E-4]:1.465631587214E-1,142[&rate=5.602812067697609E-4]:3.795392057363E-1)[&rate=5.602812067697609E-4]:1.129733911626E0,((((109[&rate=5.602812067697609E-4]:4.316035548292E-1,(108[&rate=5.602812067697609E-4]:3.757403633974E-1,(107[&rate=5.602812067697609E-4]:2.490673072862E-1,(114[&rate=5.602812067697609E-4]:5.682583903372E-2,104[&rate=5.602812067697609E-4]:1.170998116365E-1)[&rate=5.602812067697609E-4]:1.319674956497E-1)[&rate=5.602812067697609E-4]:1.294127821386E-1)[&rate=5.602812067697609E-4]:3.394538321272E-2)[&rate=5.602812067697609E-4]:3.247458360843E-1,(115[&rate=5.602812067697609E-4]:6.396924720286E-1,(13[&rate=5.602812067697609E-4]:5.238214597309E-1,19[&rate=5.602812067697609E-4]:5.621776241146E-1)[&rate=5.602812067697609E-4]:1.980627931196E-1)[&rate=5.602812067697609E-4]:3.720486409033E-2)[&rate=5.602812067697609E-4]:7.298122899122E-2,(116[&rate=5.602812067697609E-4]:7.352068408002E-1,((148[&rate=5.602812067697609E-4]:2.905870204377E-1,143[&rate=5.602812067697609E-4]:2.878472944104E-1)[&rate=5.602812067697609E-4]:4.216792404732E-1,((106[&rate=5.602812067697609E-4]:6.629191446764E-3,111[&rate=5.602812067697609E-4]:2.306754761114E-2)[&rate=5.602812067697609E-4]:3.921508167028E-1,139[&rate=5.602812067697609E-4]:5.905608300673E-1)[&rate=5.602812067697609E-4]:3.354040609804E-1)[&rate=5.602812067697609E-4]:6.129674427297E-2)[&rate=5.602812067697609E-4]:1.467172431002E-2)[&rate=5.602812067697609E-4]:1.83323651928E-1,(((110[&rate=5.602812067697609E-4]:3.469423020667E-1,105[&rate=5.602812067697609E-4]:3.250244938476E-1)[&rate=5.602812067697609E-4]:4.548048654542E-1,113[&rate=5.602812067697609E-4]:8.072266195756E-1)[&rate=5.602812067697609E-4]:1.965925213042E-2,(((9[&rate=5.602812067697609E-4]:4.264340805395E-1,112[&rate=5.602812067697609E-4]:4.346532586215E-1)[&rate=5.602812067697609E-4]:3.215412520747E-1,(17[&rate=5.602812067697609E-4]:5.170562020225E-1,14[&rate=5.602812067697609E-4]:4.787000376388E-1)[&rate=5.602812067697609E-4]:2.774944730574E-1)[&rate=5.602812067697609E-4]:1.111865342935E-3,((4[&rate=5.602812067697609E-4]:6.839118309263E-2,30[&rate=5.602812067697609E-4]:2.409939228187E-1)[&rate=5.602812067697609E-4]:4.15355307518E-1,117[&rate=5.602812067697609E-4]:5.440204632134E-1)[&rate=5.602812067697609E-4]:2.160256388534E-1)[&rate=5.602812067697609E-4]:6.957949566687E-2)[&rate=5.602812067697609E-4]:1.88508126154E-1)[&rate=5.602812067697609E-4]:3.212763797761E-1)[&rate=5.602812067697609E-4]:4.973227066337E-3)[&rate=5.602812067697609E-4]:6.128792283299E-2,((((87[&rate=5.602812067697609E-4]:1.154077853758E-1,((89[&rate=5.602812067697609E-4]:5.111299147564E-2,88[&rate=5.602812067697609E-4]:3.741436133863E-2)[&rate=5.602812067697609E-4]:4.583608072397E-2,85[&rate=5.602812067697609E-4]:8.325044206259E-2)[&rate=5.602812067697609E-4]:3.215734331318E-2)[&rate=5.602812067697609E-4]:8.30558240512E-2,(((83[&rate=5.602812067697609E-4]:3.709079205205E-2,84[&rate=5.602812067697609E-4]:3.709079205205E-2)[&rate=5.602812067697609E-4]:5.645851113789E-3,(93[&rate=5.602812067697609E-4]:4.391157839776E-2,86[&rate=5.602812067697609E-4]:3.021294826075E-2)[&rate=5.602812067697609E-4]:1.252369490509E-2)[&rate=5.602812067697609E-4]:3.848959501915E-2,((91[&rate=5.602812067697609E-4]:1.035932238927E-2,90[&rate=5.602812067697609E-4]:1.035932238927E-2)[&rate=5.602812067697609E-4]:3.435911800472E-2,92[&rate=5.602812067697609E-4]:4.471844039398E-2)[&rate=5.602812067697609E-4]:5.020642792802E-2)[&rate=5.602812067697609E-4]:1.17237371242E-1)[&rate=5.602812067697609E-4]:9.737231259316E-1,((10[&rate=5.602812067697609E-4]:2.620040856399E-1,15[&rate=5.602812067697609E-4]:3.003602500233E-1)[&rate=5.602812067697609E-4]:1.394032610451E-1,6[&rate=5.602812067697609E-4]:3.849689905206E-1)[&rate=5.602812067697609E-4]:2.995465119613E-1)[&rate=5.602812067697609E-4]:3.597422912236E-2,(18[&rate=5.602812067697609E-4]:3.701364837578E-1,3[&rate=5.602812067697609E-4]:2.550679906072E-1)[&rate=5.602812067697609E-4]:4.133669464766E-1)[&rate=5.602812067697609E-4]:6.577842616848E-1)[&rate=5.602812067697609E-4]:2.182582147546E-1)[&rate=5.602812067697609E-4]:8.149811733008E-1,147[&rate=5.602812067697609E-4]:4.409317509829E-1)[&rate=5.602812067697609E-4]:4.413206807399E-3)[&rate=5.602812067697609E-4]:6.6116631512E-2,16[&rate=5.602812067697609E-4]:2.539577466239E0)[&rate=5.602812067697609E-4]:1.377010268341E-2)[&rate=5.602812067697609E-4]:3.598838282978E-2,39[&rate=5.602812067697609E-4]:5.038430256352E-1)[&rate=5.602812067697609E-4]:4.041263724446E-1,38[&rate=5.602812067697609E-4]:8.396633871507E-1)[&rate=5.602812067697609E-4]:5.344324395542E-1)[&rate=5.602812067697609E-4]:1.4585128231E-1,32[&rate=5.602812067697609E-4]:3.265015565023E-2)[&rate=5.602812067697609E-4]:1.189228799193E-1)[&rate=5.602812067697609E-4]:1.186468954647E-1);
tree STATE_49500000 [&joint=-20983.25504977113,lnP=-20983.25504977113] = [&R] (((32[&rate=5.468709981752476E-4]:6.932075767346E-2,34[&rate=5.468709981752476E-4]:9.123856589255E-2)[&rate=5.468709981752476E-4]:5.362677950177E-2,(33[&rate=5.468709981752476E-4]:1.148650390508E-1,((((((37[&rate=5.468709981752476E-4]:2.534703488546E-1,58[&rate=5.468709981752476E-4]:2.343446657944E-1)[&rate=5.468709981752476E-4]:9.530680104643E-2,((54[&rate=5.468709981752476E-4]:1.655088318454E-1,57[&rate=5.468709981752476E-4]:2.064924384028E-1)[&rate=5.468709981752476E-4]:6.608492576885E-2,(56[&rate=5.468709981752476E-4]:2.175702535764E-1,55[&rate=5.468709981752476E-4]:2.175702535764E-1)[&rate=5.468709981752476E-4]:4.407814884655E-2)[&rate=5.468709981752476E-4]:4.068066004624E-2)[&rate=5.468709981752476E-4]:9.638285339689E-2,59[&rate=5.468709981752476E-4]:4.069086371777E-1)[&rate=5.468709981752476E-4]:2.857401388743E-1,68[&rate=5.468709981752476E-4]:6.43468448183E-1)[&rate=5.468709981752476E-4]:4.264794032043E-1,(((((((81[&rate=5.468709981752476E-4]:6.247234222424E-2,80[&rate=5.468709981752476E-4]:6.247234222424E-2)[&rate=5.468709981752476E-4]:2.381296765009E-1,71[&rate=5.468709981752476E-4]:2.814239365334E-1)[&rate=5.468709981752476E-4]:1.386275633162E-1,(((78[&rate=5.468709981752476E-4]:1.695561128717E-1,72[&rate=5.468709981752476E-4]:1.476383046524E-1)[&rate=5.468709981752476E-4]:1.52065678476E-1,(82[&rate=5.468709981752476E-4]:2.027380546893E-1,79[&rate=5.468709981752476E-4]:1.945188766072E-1)[&rate=5.468709981752476E-4]:1.271029147405E-1)[&rate=5.468709981752476E-4]:9.494303406506E-2,(73[&rate=5.468709981752476E-4]:3.408843543334E-1,77[&rate=5.468709981752476E-4]:3.354049022787E-1)[&rate=5.468709981752476E-4]:1.167763614901E-1)[&rate=5.468709981752476E-4]:3.088393471088E-2)[&rate=5.468709981752476E-4]:1.022776419154E-1,(75[&rate=5.468709981752476E-4]:4.07881356419E-1,(70[&rate=5.468709981752476E-4]:3.622248395989E-1,(76[&rate=5.468709981752476E-4]:3.832561347913E-1,74[&rate=5.468709981752476E-4]:3.832561347913E-1)[&rate=5.468709981752476E-4]:1.732486919112E-2)[&rate=5.468709981752476E-4]:7.300352436671E-3)[&rate=5.468709981752476E-4]:1.829409360308E-1)[&rate=5.468709981752476E-4]:8.610966671269E-1,53[&rate=5.468709981752476E-4]:7.054559009647E-1)[&rate=5.468709981752476E-4]:5.321914837745E-2,(((29[&rate=5.468709981752476E-4]:6.36956655444E-1,(5[&rate=5.468709981752476E-4]:2.106209713748E-1,12[&rate=5.468709981752476E-4]:2.489771357583E-1)[&rate=5.468709981752476E-4]:2.811302046172E-1)[&rate=5.468709981752476E-4]:3.840775658339E-1,103[&rate=5.468709981752476E-4]:7.88157508949E-1)[&rate=5.468709981752476E-4]:1.468042213118E0,((133[&rate=5.468709981752476E-4]:9.446103702282E-1,(137[&rate=5.468709981752476E-4]:5.170750863026E-1,134[&rate=5.468709981752476E-4]:4.458422095904E-1)[&rate=5.468709981752476E-4]:4.686311743367E-1)[&rate=5.468709981752476E-4]:3.648302275396E-1,52[&rate=5.468709981752476E-4]:5.35557822111E-1)[&rate=5.468709981752476E-4]:5.634816539538E-2)[&rate=5.468709981752476E-4]:1.749657831471E-1)[&rate=5.468709981752476E-4]:1.874941606413E-1,125[&rate=5.468709981752476E-4]:7.357866963222E-1)[&rate=5.468709981752476E-4]:5.008278217318E-1)[&rate=5.468709981752476E-4]:2.541664450675E-1,((66[&rate=5.468709981752476E-4]:3.210431784523E-1,(67[&rate=5.468709981752476E-4]:2.736790222667E-1,(122[&rate=5.468709981752476E-4]:2.892053432337E-1,(123[&rate=5.468709981752476E-4]:2.075233614078E-1,124[&rate=5.468709981752476E-4]:2.047911209707E-1)[&rate=5.468709981752476E-4]:8.168198182592E-2)[&rate=5.468709981752476E-4]:4.857462293737E-1)[&rate=5.468709981752476E-4]:4.736415618561E-2)[&rate=5.468709981752476E-4]:8.134687898878E-2,((120[&rate=5.468709981752476E-4]:1.244189171834E0,((138[&rate=5.468709981752476E-4]:2.288473061228E-1,136[&rate=5.468709981752476E-4]:9.73404568076E-2)[&rate=5.468709981752476E-4]:1.928663291564E-1,135[&rate=5.468709981752476E-4]:2.217136352792E-1)[&rate=5.468709981752476E-4]:7.704207420345E-1)[&rate=5.468709981752476E-4]:4.86446987134E-1,(126[&rate=5.468709981752476E-4]:8.936890822105E-1,119[&rate=5.468709981752476E-4]:1.679391604854E0)[&rate=5.468709981752476E-4]:1.471349650729E-1)[&rate=5.468709981752476E-4]:6.087401998428E-1)[&rate=5.468709981752476E-4]:3.740036012414E-1)[&rate=5.468709981752476E-4]:2.179234351627E-1)[&rate=5.468709981752476E-4]:1.356195017911E-2)[&rate=5.468709981752476E-4]:6.270965373569E-2,((((121[&rate=5.468709981752476E-4]:2.152791197507E0,35[&rate=5.468709981752476E-4]:2.676380024704E-2)[&rate=5.468709981752476E-4]:9.603092804091E-2,(((45[&rate=5.468709981752476E-4]:6.251121466297E-1,((((41[&rate=5.468709981752476E-4]:3.131401478424E-1,(48[&rate=5.468709981752476E-4]:5.341899165173E-2,42[&rate=5.468709981752476E-4]:1.516762553151E-2)[&rate=5.468709981752476E-4]:3.034370031851E-1)[&rate=5.468709981752476E-4]:9.733508587438E-2,(43[&rate=5.468709981752476E-4]:3.783931501664E-1,46[&rate=5.468709981752476E-4]:3.783931501664E-1)[&rate=5.468709981752476E-4]:8.67268922934E-2)[&rate=5.468709981752476E-4]:1.00882495008E-1,(51[&rate=5.468709981752476E-4]:4.718807095881E-1,(44[&rate=5.468709981752476E-4]:4.305242468283E-1,47[&rate=5.468709981752476E-4]:4.359887277026E-1)[&rate=5.468709981752476E-4]:6.321438625705E-2)[&rate=5.468709981752476E-4]:6.679942350817E-2)[&rate=5.468709981752476E-4]:5.009832235093E-2,(50[&rate=5.468709981752476E-4]:5.323163009946E-1,49[&rate=5.468709981752476E-4]:5.323163009946E-1)[&rate=5.468709981752476E-4]:5.099767357842E-2)[&rate=5.468709981752476E-4]:1.720800812239E-2)[&rate=5.468709981752476E-4]:1.857953216128E-1,(128[&rate=5.468709981752476E-4]:1.191280946792E0,(((((64[&rate=5.468709981752476E-4]:1.454570516694E-1,62[&rate=5.468709981752476E-4]:1.865529420804E-1)[&rate=5.468709981752476E-4]:1.526434277544E-1,60[&rate=5.468709981752476E-4]:1.474155479171E-1)[&rate=5.468709981752476E-4]:1.19522003347E-2,65[&rate=5.468709981752476E-4]:1.593677482518E-1)[&rate=5.468709981752476E-4]:2.186901281312E-1,(61[&rate=5.468709981752476E-4]:1.388397872207E-1,63[&rate=5.468709981752476E-4]:9.774389680964E-2)[&rate=5.468709981752476E-4]:4.309989110801E-1)[&rate=5.468709981752476E-4]:7.537726102138E-1,((118[&rate=5.468709981752476E-4]:9.469833755623E-1,69[&rate=5.468709981752476E-4]:9.57942279672E-1)[&rate=5.468709981752476E-4]:2.823247250098E-1,((131[&rate=5.468709981752476E-4]:1.834236072466E-1,130[&rate=5.468709981752476E-4]:1.806838812192E-1)[&rate=5.468709981752476E-4]:8.401682323507E-2,(132[&rate=5.468709981752476E-4]:1.406991949632E-1,129[&rate=5.468709981752476E-4]:1.379594689359E-1)[&rate=5.468709981752476E-4]:1.267412355185E-1)[&rate=5.468709981752476E-4]:8.276210947479E-1)[&rate=5.468709981752476E-4]:9.430320794241E-2)[&rate=5.468709981752476E-4]:7.395665675193E-3)[&rate=5.468709981752476E-4]:3.930227337414E-1)[&rate=5.468709981752476E-4]:5.741488856305E-2,36[&rate=5.468709981752476E-4]:1.59526788275E-1)[&rate=5.468709981752476E-4]:9.843282478749E-3)[&rate=5.468709981752476E-4]:1.508850293375E-2,127[&rate=5.468709981752476E-4]:2.705006518893E0)[&rate=5.468709981752476E-4]:6.492896169091E-1,((((((22[&rate=5.468709981752476E-4]:4.722046189641E-1,27[&rate=5.468709981752476E-4]:4.886429751284E-1)[&rate=5.468709981752476E-4]:3.986670879005E-1,((7[&rate=5.468709981752476E-4]:1.41223211637E-1,8[&rate=5.468709981752476E-4]:1.41223211637E-1)[&rate=5.468709981752476E-4]:5.262594196556E-1,(2[&rate=5.468709981752476E-4]:2.639831314812E-1,31[&rate=5.468709981752476E-4]:4.913803917553E-1)[&rate=5.468709981752476E-4]:3.267871710443E-1)[&rate=5.468709981752476E-4]:1.07498664613E-1)[&rate=5.468709981752476E-4]:2.68945469031E-2,26[&rate=5.468709981752476E-4]:9.087251578773E-1)[&rate=5.468709981752476E-4]:1.586220103795E0,147[&rate=5.468709981752476E-4]:4.120348641876E-1)[&rate=5.468709981752476E-4]:2.491019125588E-1,(((39[&rate=5.468709981752476E-4]:4.24663556974E-1,(146[&rate=5.468709981752476E-4]:5.377462514982E-1,(40[&rate=5.468709981752476E-4]:2.266670807005E-1,16[&rate=5.468709981752476E-4]:2.312160006818E0)[&rate=5.468709981752476E-4]:1.908605915627E-1)[&rate=5.468709981752476E-4]:7.135884710764E-3)[&rate=5.468709981752476E-4]:1.189745085411E-1,(101[&rate=5.468709981752476E-4]:1.366166270117E0,(((((1[&rate=5.468709981752476E-4]:1.408450080539E-1,(21[&rate=5.468709981752476E-4]:8.86132334242E-1,28[&rate=5.468709981752476E-4]:9.107898684884E-1)[&rate=5.468709981752476E-4]:1.63565094284E-2)[&rate=5.468709981752476E-4]:1.269224955836E-1,24[&rate=5.468709981752476E-4]:1.048589421446E0)[&rate=5.468709981752476E-4]:4.334251703749E-1,(102[&rate=5.468709981752476E-4]:7.265851404864E-2,((23[&rate=5.468709981752476E-4]:6.719835114201E-1,(25[&rate=5.468709981752476E-4]:3.998353305683E-1,20[&rate=5.468709981752476E-4]:3.806572483766E-1)[&rate=5.468709981752476E-4]:2.831070849615E-1)[&rate=5.468709981752476E-4]:2.083798476637E-1,(140[&rate=5.468709981752476E-4]:6.049452389402E-1,11[&rate=5.468709981752476E-4]:6.241233211319E-1)[&rate=5.468709981752476E-4]:1.713085311027E-1)[&rate=5.468709981752476E-4]:3.429800864715E-1)[&rate=5.468709981752476E-4]:2.477122421556E-1)[&rate=5.468709981752476E-4]:2.789477096936E-2,(((141[&rate=5.468709981752476E-4]:8.880766518354E-2,(145[&rate=5.468709981752476E-4]:5.861118480143E-2,144[&rate=5.468709981752476E-4]:5.313173274649E-2)[&rate=5.468709981752476E-4]:3.29362064097E-2)[&rate=5.468709981752476E-4]:1.510472036479E-1,142[&rate=5.468709981752476E-4]:2.42594594859E-1)[&rate=5.468709981752476E-4]:1.343932586885E0,(((((((108[&rate=5.468709981752476E-4]:2.135058190234E-1,107[&rate=5.468709981752476E-4]:2.162455450508E-1)[&rate=5.468709981752476E-4]:9.060425321849E-2,(114[&rate=5.468709981752476E-4]:5.202537027062E-2,104[&rate=5.468709981752476E-4]:1.122993428734E-1)[&rate=5.468709981752476E-4]:1.945504553959E-1)[&rate=5.468709981752476E-4]:1.64301704103E-1,109[&rate=5.468709981752476E-4]:4.90329584564E-1)[&rate=5.468709981752476E-4]:3.007994146404E-1,115[&rate=5.468709981752476E-4]:7.116769444099E-1)[&rate=5.468709981752476E-4]:5.506645573081E-2,(13[&rate=5.468709981752476E-4]:6.767774362976E-1,19[&rate=5.468709981752476E-4]:7.151336006813E-1)[&rate=5.468709981752476E-4]:1.721577446649E-1)[&rate=5.468709981752476E-4]:2.893735032222E-1,((148[&rate=5.468709981752476E-4]:2.251855171646E-1,143[&rate=5.468709981752476E-4]:2.224457911372E-1)[&rate=5.468709981752476E-4]:4.160546039472E-1,(((106[&rate=5.468709981752476E-4]:6.095666581673E-2,111[&rate=5.468709981752476E-4]:7.739502198111E-2)[&rate=5.468709981752476E-4]:1.784514400699E-1,139[&rate=5.468709981752476E-4]:4.311889278044E-1)[&rate=5.468709981752476E-4]:3.405372024371E-1,116[&rate=5.468709981752476E-4]:5.19671335721E-1)[&rate=5.468709981752476E-4]:8.321262100714E-2)[&rate=5.468709981752476E-4]:4.532329466348E-1)[&rate=5.468709981752476E-4]:1.075772030148E-1,(((110[&rate=5.468709981752476E-4]:5.458282229228E-1,105[&rate=5.468709981752476E-4]:5.239104147037E-1)[&rate=5.468709981752476E-4]:3.094175247695E-1,(113[&rate=5.468709981752476E-4]:6.665125338012E-1,((9[&rate=5.468709981752476E-4]:5.212181691251E-1,112[&rate=5.468709981752476E-4]:5.294373472072E-1)[&rate=5.468709981752476E-4]:4.136885597722E-2,((17[&rate=5.468709981752476E-4]:2.556548641789E-1,14[&rate=5.468709981752476E-4]:2.172986997952E-1)[&rate=5.468709981752476E-4]:3.533427427E-1,(4[&rate=5.468709981752476E-4]:9.931721263752E-2,30[&rate=5.468709981752476E-4]:2.719199523635E-1)[&rate=5.468709981752476E-4]:4.137899832825E-1)[&rate=5.468709981752476E-4]:1.647606892521E-4)[&rate=5.468709981752476E-4]:9.570633061677E-2)[&rate=5.468709981752476E-4]:1.942126659458E-1)[&rate=5.468709981752476E-4]:2.148956979428E-3,117[&rate=5.468709981752476E-4]:8.65613882754E-1)[&rate=5.468709981752476E-4]:3.830117304731E-1)[&rate=5.468709981752476E-4]:1.680385548187E-1)[&rate=5.468709981752476E-4]:8.313687894959E-3)[&rate=5.468709981752476E-4]:1.360769515546E-1,(((10[&rate=5.468709981752476E-4]:2.128424683626E-1,15[&rate=5.468709981752476E-4]:2.511986327461E-1)[&rate=5.468709981752476E-4]:5.475199222419E-1,(18[&rate=5.468709981752476E-4]:7.178876438423E-1,6[&rate=5.468709981752476E-4]:6.548739452122E-1)[&rate=5.468709981752476E-4]:8.905008922795E-2)[&rate=5.468709981752476E-4]:1.177673928078E-1,(((89[&rate=5.468709981752476E-4]:5.590273997629E-2,88[&rate=5.468709981752476E-4]:4.220410983928E-2)[&rate=5.468709981752476E-4]:2.790500877453E-1,((((93[&rate=5.468709981752476E-4]:5.013453866953E-2,85[&rate=5.468709981752476E-4]:3.643590853251E-2)[&rate=5.468709981752476E-4]:4.09361409015E-2,(84[&rate=5.468709981752476E-4]:6.340410739E-2,(86[&rate=5.468709981752476E-4]:5.064711978978E-2,83[&rate=5.468709981752476E-4]:5.064711978978E-2)[&rate=5.468709981752476E-4]:1.275698760022E-2)[&rate=5.468709981752476E-4]:1.396794204402E-2)[&rate=5.468709981752476E-4]:3.681255016177E-2,((91[&rate=5.468709981752476E-4]:2.789769378152E-2,90[&rate=5.468709981752476E-4]:2.789769378152E-2)[&rate=5.468709981752476E-4]:5.177329023993E-2,92[&rate=5.468709981752476E-4]:7.967098402145E-2)[&rate=5.468709981752476E-4]:4.821224571136E-2)[&rate=5.468709981752476E-4]:6.976348723656E-3,87[&rate=5.468709981752476E-4]:1.211609483194E-1)[&rate=5.468709981752476E-4]:2.000932492652E-1)[&rate=5.468709981752476E-4]:8.717661975433E-1,3[&rate=5.468709981752476E-4]:6.532943677308E-1)[&rate=5.468709981752476E-4]:1.563422649966E-1)[&rate=5.468709981752476E-4]:6.719661199734E-1)[&rate=5.468709981752476E-4]:8.87303243444E-1)[&rate=5.468709981752476E-4]:1.506359543916E-1)[&rate=5.468709981752476E-4]:4.982264234532E-2,(97[&rate=5.468709981752476E-4]:4.951075530596E-1,((96[&rate=5.468709981752476E-4]:5.738639917555E-1,99[&rate=5.468709981752476E-4]:6.093831174384E-1)[&rate=5.468709981752476E-4]:5.983822770914E-2,(98[&rate=5.468709981752476E-4]:6.195225529485E-1,(95[&rate=5.468709981752476E-4]:4.570353402164E-1,(94[&rate=5.468709981752476E-4]:3.40338264201E-1,100[&rate=5.468709981752476E-4]:3.40338264201E-1)[&rate=5.468709981752476E-4]:3.199762246334E-2)[&rate=5.468709981752476E-4]:1.734161744809E-1)[&rate=5.468709981752476E-4]:2.784086870174E-2)[&rate=5.468709981752476E-4]:4.71976833218E-2)[&rate=5.468709981752476E-4]:2.73149034347E-2)[&rate=5.468709981752476E-4]:1.029901970563E-2)[&rate=5.468709981752476E-4]:4.799121315782E-1,38[&rate=5.468709981752476E-4]:1.015365848215E0)[&rate=5.468709981752476E-4]:3.741724464311E-1)[&rate=5.468709981752476E-4]:2.834158496293E-1);
tree STATE_49510000 [&joint=-20993.311383828197,lnP=-20993.311383828197] = [&R] (((((((((69[&rate=5.43310627799426E-4]:6.728661849864E-1,118[&rate=5.43310627799426E-4]:6.619072808767E-1)[&rate=5.43310627799426E-4]:6.430332028631E-3,(131[&rate=5.43310627799426E-4]:1.594035973421E-1,((132[&rate=5.43310627799426E-4]:7.760011578546E-2,130[&rate=5.43310627799426E-4]:7.48603897581E-2)[&rate=5.43310627799426E-4]:1.579604831481E-2,129[&rate=5.43310627799426E-4]:9.065643807291E-2)[&rate=5.43310627799426E-4]:6.600743324188E-2)[&rate=5.43310627799426E-4]:3.746874402207E-1)[&rate=5.43310627799426E-4]:1.093221226482E0,((45[&rate=5.43310627799426E-4]:5.606580123837E-1,(((49[&rate=5.43310627799426E-4]:2.150740576427E-1,50[&rate=5.43310627799426E-4]:2.150740576427E-1)[&rate=5.43310627799426E-4]:1.690187082286E-1,(47[&rate=5.43310627799426E-4]:4.082116543841E-1,(51[&rate=5.43310627799426E-4]:2.704222346015E-1,44[&rate=5.43310627799426E-4]:2.922801580987E-1)[&rate=5.43310627799426E-4]:1.104670154112E-1)[&rate=5.43310627799426E-4]:8.667996732896E-3)[&rate=5.43310627799426E-4]:1.360986308857E-1,(((42[&rate=5.43310627799426E-4]:2.062893335282E-1,(41[&rate=5.43310627799426E-4]:1.511852044357E-1,48[&rate=5.43310627799426E-4]:1.949010514302E-1)[&rate=5.43310627799426E-4]:4.963964821826E-2)[&rate=5.43310627799426E-4]:9.910837391777E-2,43[&rate=5.43310627799426E-4]:3.545780353147E-1)[&rate=5.43310627799426E-4]:2.62122151836E-2,46[&rate=5.43310627799426E-4]:3.807902504983E-1)[&rate=5.43310627799426E-4]:1.721880315044E-1)[&rate=5.43310627799426E-4]:1.587645169236E-2)[&rate=5.43310627799426E-4]:2.812214181997E-1,(((((64[&rate=5.43310627799426E-4]:1.564493670989E-1,62[&rate=5.43310627799426E-4]:1.9754525751E-1)[&rate=5.43310627799426E-4]:7.800230244385E-2,60[&rate=5.43310627799426E-4]:8.376673803608E-2)[&rate=5.43310627799426E-4]:4.276124908106E-2,65[&rate=5.43310627799426E-4]:1.265279871171E-1)[&rate=5.43310627799426E-4]:2.444688010328E-1,(61[&rate=5.43310627799426E-4]:1.993763556108E-1,63[&rate=5.43310627799426E-4]:1.582804651998E-1)[&rate=5.43310627799426E-4]:3.634012544568E-1)[&rate=5.43310627799426E-4]:7.430154049359E-1,128[&rate=5.43310627799426E-4]:1.166066987606E0)[&rate=5.43310627799426E-4]:4.492086552685E-1)[&rate=5.43310627799426E-4]:6.557169115121E-3)[&rate=5.43310627799426E-4]:1.07491527146E-1,((127[&rate=5.43310627799426E-4]:2.680531577242E0,(121[&rate=5.43310627799426E-4]:2.171072770336E0,35[&rate=5.43310627799426E-4]:4.504537307587E-2)[&rate=5.43310627799426E-4]:6.836291649449E-2)[&rate=5.43310627799426E-4]:7.388178741849E-2,36[&rate=5.43310627799426E-4]:2.338654194546E-1)[&rate=5.43310627799426E-4]:1.326713885934E-2)[&rate=5.43310627799426E-4]:5.460016131525E-1,(((16[&rate=5.43310627799426E-4]:2.39326073778E0,(101[&rate=5.43310627799426E-4]:1.067823868491E0,(((((10[&rate=5.43310627799426E-4]:5.773975738129E-1,15[&rate=5.43310627799426E-4]:6.157537381964E-1)[&rate=5.43310627799426E-4]:1.68110445145E-1,6[&rate=5.43310627799426E-4]:7.290696627935E-1)[&rate=5.43310627799426E-4]:4.513318707019E-3,(3[&rate=5.43310627799426E-4]:4.869328913259E-1,18[&rate=5.43310627799426E-4]:6.020013844765E-1)[&rate=5.43310627799426E-4]:1.945952956542E-1)[&rate=5.43310627799426E-4]:8.145011134101E-1,(((((141[&rate=5.43310627799426E-4]:2.908783425158E-1,145[&rate=5.43310627799426E-4]:2.936180685434E-1)[&rate=5.43310627799426E-4]:1.081795734801E-2,144[&rate=5.43310627799426E-4]:2.989565738365E-1)[&rate=5.43310627799426E-4]:2.018720012566E-1,142[&rate=5.43310627799426E-4]:5.06308027148E-1)[&rate=5.43310627799426E-4]:1.023287594121E0,(102[&rate=5.43310627799426E-4]:1.674705937997E-1,(((140[&rate=5.43310627799426E-4]:5.202619044739E-1,11[&rate=5.43310627799426E-4]:5.394399866657E-1)[&rate=5.43310627799426E-4]:1.726855067043E-1,(25[&rate=5.43310627799426E-4]:5.637391625592E-1,20[&rate=5.43310627799426E-4]:5.445610803674E-1)[&rate=5.43310627799426E-4]:2.442767417697E-1)[&rate=5.43310627799426E-4]:8.697543399191E-2,23[&rate=5.43310627799426E-4]:8.840324342111E-1)[&rate=5.43310627799426E-4]:4.341230910953E-1)[&rate=5.43310627799426E-4]:1.155496850039E-1)[&rate=5.43310627799426E-4]:1.322667679761E-1,(((((((109[&rate=5.43310627799426E-4]:3.381094905768E-1,107[&rate=5.43310627799426E-4]:3.189314083851E-1)[&rate=5.43310627799426E-4]:1.256299097248E-1,(114[&rate=5.43310627799426E-4]:1.001973587181E-1,104[&rate=5.43310627799426E-4]:1.604713313209E-1)[&rate=5.43310627799426E-4]:2.84089986789E-1)[&rate=5.43310627799426E-4]:1.18978730019E-1,108[&rate=5.43310627799426E-4]:5.608003221015E-1)[&rate=5.43310627799426E-4]:1.958992362684E-1,(115[&rate=5.43310627799426E-4]:6.803272790005E-1,(13[&rate=5.43310627799426E-4]:4.549485289366E-1,19[&rate=5.43310627799426E-4]:4.933046933202E-1)[&rate=5.43310627799426E-4]:3.075705308858E-1)[&rate=5.43310627799426E-4]:1.883803279403E-2)[&rate=5.43310627799426E-4]:3.148646681433E-1,((116[&rate=5.43310627799426E-4]:6.245785515661E-1,(139[&rate=5.43310627799426E-4]:7.017320939796E-1,(111[&rate=5.43310627799426E-4]:4.922065919947E-1,106[&rate=5.43310627799426E-4]:4.757682358303E-1)[&rate=5.43310627799426E-4]:3.418303623156E-2)[&rate=5.43310627799426E-4]:1.74901252107E-1)[&rate=5.43310627799426E-4]:1.317858627427E-1,(148[&rate=5.43310627799426E-4]:2.873310618671E-1,143[&rate=5.43310627799426E-4]:2.845913358398E-1)[&rate=5.43310627799426E-4]:5.073895168253E-1)[&rate=5.43310627799426E-4]:2.57665565629E-1)[&rate=5.43310627799426E-4]:3.613758087196E-2,(113[&rate=5.43310627799426E-4]:7.903078663637E-1,((((110[&rate=5.43310627799426E-4]:4.611087753174E-1,105[&rate=5.43310627799426E-4]:4.391909670983E-1)[&rate=5.43310627799426E-4]:2.176228605542E-2,117[&rate=5.43310627799426E-4]:4.910902394551E-1)[&rate=5.43310627799426E-4]:1.823959861839E-1,(17[&rate=5.43310627799426E-4]:2.891083031778E-1,14[&rate=5.43310627799426E-4]:2.507521387941E-1)[&rate=5.43310627799426E-4]:4.199943608173E-1)[&rate=5.43310627799426E-4]:6.231382381246E-2,((112[&rate=5.43310627799426E-4]:5.479559892614E-1,(4[&rate=5.43310627799426E-4]:7.350869881531E-2,30[&rate=5.43310627799426E-4]:2.461114385413E-1)[&rate=5.43310627799426E-4]:4.169130438709E-1)[&rate=5.43310627799426E-4]:7.304612471074E-2,9[&rate=5.43310627799426E-4]:6.127829358901E-1)[&rate=5.43310627799426E-4]:1.120582094518E-1)[&rate=5.43310627799426E-4]:5.724754293982E-2)[&rate=5.43310627799426E-4]:3.420514752679E-1)[&rate=5.43310627799426E-4]:2.837499921541E-1,(21[&rate=5.43310627799426E-4]:8.484415032729E-1,(28[&rate=5.43310627799426E-4]:8.464680320611E-1,(1[&rate=5.43310627799426E-4]:4.25566528497E-2,24[&rate=5.43310627799426E-4]:8.233785706579E-1)[&rate=5.43310627799426E-4]:1.761000934848E-2)[&rate=5.43310627799426E-4]:2.66310054582E-2)[&rate=5.43310627799426E-4]:6.361609811979E-1)[&rate=5.43310627799426E-4]:7.315031573356E-2)[&rate=5.43310627799426E-4]:8.348197963785E-2)[&rate=5.43310627799426E-4]:6.244130521034E-2,((89[&rate=5.43310627799426E-4]:1.37302954515E-1,88[&rate=5.43310627799426E-4]:1.23604324378E-1)[&rate=5.43310627799426E-4]:8.738718954667E-1,((((91[&rate=5.43310627799426E-4]:2.818569761979E-2,90[&rate=5.43310627799426E-4]:2.818569761979E-2)[&rate=5.43310627799426E-4]:9.287703461112E-2,92[&rate=5.43310627799426E-4]:1.210627322309E-1)[&rate=5.43310627799426E-4]:3.649341936144E-2,(86[&rate=5.43310627799426E-4]:4.707409009634E-2,(93[&rate=5.43310627799426E-4]:4.453588899686E-2,84[&rate=5.43310627799426E-4]:3.083725885984E-2)[&rate=5.43310627799426E-4]:1.62368312365E-2)[&rate=5.43310627799426E-4]:9.6783431359E-2)[&rate=5.43310627799426E-4]:2.059427098419E-1,((85[&rate=5.43310627799426E-4]:1.004666327397E-1,83[&rate=5.43310627799426E-4]:1.004666327397E-1)[&rate=5.43310627799426E-4]:1.757679918753E-1,87[&rate=5.43310627799426E-4]:2.76234624615E-1)[&rate=5.43310627799426E-4]:7.35656066823E-2)[&rate=5.43310627799426E-4]:6.476759885474E-1)[&rate=5.43310627799426E-4]:1.100720413153E0)[&rate=5.43310627799426E-4]:5.120929889179E-1)[&rate=5.43310627799426E-4]:2.131081021659E-1)[&rate=5.43310627799426E-4]:2.496477167824E-1,(40[&rate=5.43310627799426E-4]:5.297616734604E-1,(146[&rate=5.43310627799426E-4]:5.957370310432E-1,(((97[&rate=5.43310627799426E-4]:2.44129106729E-1,147[&rate=5.43310627799426E-4]:3.725444072755E-1)[&rate=5.43310627799426E-4]:1.711338888702E-2,(98[&rate=5.43310627799426E-4]:4.10836906333E-1,((96[&rate=5.43310627799426E-4]:2.093158746768E-1,99[&rate=5.43310627799426E-4]:2.448350003596E-1)[&rate=5.43310627799426E-4]:9.214076625619E-2,(95[&rate=5.43310627799426E-4]:2.617387973218E-1,(94[&rate=5.43310627799426E-4]:1.470354103032E-1,100[&rate=5.43310627799426E-4]:1.470354103032E-1)[&rate=5.43310627799426E-4]:3.000393346656E-2)[&rate=5.43310627799426E-4]:6.430800754554E-2)[&rate=5.43310627799426E-4]:9.571906321444E-2)[&rate=5.43310627799426E-4]:4.985914119546E-2)[&rate=5.43310627799426E-4]:2.98110569869E-3,(39[&rate=5.43310627799426E-4]:2.914462857672E-1,((22[&rate=5.43310627799426E-4]:5.405325586381E-1,27[&rate=5.43310627799426E-4]:5.569709148024E-1)[&rate=5.43310627799426E-4]:4.323334843876E-1,((2[&rate=5.43310627799426E-4]:4.584979554395E-1,31[&rate=5.43310627799426E-4]:6.858952157135E-1)[&rate=5.43310627799426E-4]:1.691180267689E-1,((7[&rate=5.43310627799426E-4]:3.087835477758E-1,8[&rate=5.43310627799426E-4]:3.087835477758E-1)[&rate=5.43310627799426E-4]:3.837921351038E-1,26[&rate=5.43310627799426E-4]:7.994249979482E-1)[&rate=5.43310627799426E-4]:1.175262809589E-2)[&rate=5.43310627799426E-4]:1.726473210912E-1)[&rate=5.43310627799426E-4]:1.447908785297E0)[&rate=5.43310627799426E-4]:4.381556691372E-2)[&rate=5.43310627799426E-4]:1.402565991274E-1)[&rate=5.43310627799426E-4]:5.424322165213E-2)[&rate=5.43310627799426E-4]:2.765385498508E-2)[&rate=5.43310627799426E-4]:3.132990066009E-1,38[&rate=5.43310627799426E-4]:8.024085241174E-1)[&rate=5.43310627799426E-4]:5.465157513988E-1)[&rate=5.43310627799426E-4]:3.780471953263E-2,(((119[&rate=5.43310627799426E-4]:1.796167854411E0,((120[&rate=5.43310627799426E-4]:8.82025620205E-1,((138[&rate=5.43310627799426E-4]:1.453982934052E-1,136[&rate=5.43310627799426E-4]:1.389144408999E-2)[&rate=5.43310627799426E-4]:5.647021901143E-1,135[&rate=5.43310627799426E-4]:5.101004835194E-1)[&rate=5.43310627799426E-4]:1.198703421651E-1)[&rate=5.43310627799426E-4]:8.141610066145E-1,126[&rate=5.43310627799426E-4]:1.006374515135E0)[&rate=5.43310627799426E-4]:4.090816632913E-3)[&rate=5.43310627799426E-4]:4.558421092647E-1,66[&rate=5.43310627799426E-4]:2.191332513472E-1)[&rate=5.43310627799426E-4]:1.49364963513E-1,(67[&rate=5.43310627799426E-4]:1.687610388272E-1,(122[&rate=5.43310627799426E-4]:1.391222494158E-1,(123[&rate=5.43310627799426E-4]:4.088969016441E-2,124[&rate=5.43310627799426E-4]:3.815744972728E-2)[&rate=5.43310627799426E-4]:9.823255925141E-2)[&rate=5.43310627799426E-4]:5.309113397521E-1)[&rate=5.43310627799426E-4]:1.99737176033E-1)[&rate=5.43310627799426E-4]:4.158653336731E-1)[&rate=5.43310627799426E-4]:1.685026892401E-1,32[&rate=5.43310627799426E-4]:6.79347309242E-2)[&rate=5.43310627799426E-4]:8.966833083711E-3,33[&rate=5.43310627799426E-4]:8.238101606263E-2)[&rate=5.43310627799426E-4]:4.469038949032E-3,((((((56[&rate=5.43310627799426E-4]:2.732398715388E-1,55[&rate=5.43310627799426E-4]:2.732398715388E-1)[&rate=5.43310627799426E-4]:7.9787109453E-2,(((58[&rate=5.43310627799426E-4]:7.872514947041E-2,37[&rate=5.43310627799426E-4]:9.785083253052E-2)[&rate=5.43310627799426E-4]:1.870843701224E-1,57[&rate=5.43310627799426E-4]:2.494160769698E-1)[&rate=5.43310627799426E-4]:7.051565414519E-3,54[&rate=5.43310627799426E-4]:2.15484035827E-1)[&rate=5.43310627799426E-4]:1.074883003563E-1)[&rate=5.43310627799426E-4]:3.577460845609E-2,59[&rate=5.43310627799426E-4]:3.969983107595E-1)[&rate=5.43310627799426E-4]:3.436828271457E-1,68[&rate=5.43310627799426E-4]:6.915008100363E-1)[&rate=5.43310627799426E-4]:3.827238257443E-1,((((((81[&rate=5.43310627799426E-4]:1.499468402587E-1,80[&rate=5.43310627799426E-4]:1.499468402587E-1)[&rate=5.43310627799426E-4]:4.29962250474E-1,((73[&rate=5.43310627799426E-4]:3.855681898342E-1,77[&rate=5.43310627799426E-4]:3.800887377795E-1)[&rate=5.43310627799426E-4]:1.324212238914E-1,((79[&rate=5.43310627799426E-4]:2.948717971774E-1,((78[&rate=5.43310627799426E-4]:3.552566296333E-2,72[&rate=5.43310627799426E-4]:1.360785474402E-2)[&rate=5.43310627799426E-4]:2.16430013958E-1,71[&rate=5.43310627799426E-4]:2.245584166473E-1)[&rate=5.43310627799426E-4]:4.291612025608E-2)[&rate=5.43310627799426E-4]:9.274502069857E-2,82[&rate=5.43310627799426E-4]:3.958359959581E-1)[&rate=5.43310627799426E-4]:8.927670543878E-2)[&rate=5.43310627799426E-4]:1.112347455003E-1)[&rate=5.43310627799426E-4]:3.681439566495E-1,(75[&rate=5.43310627799426E-4]:5.725792160359E-1,(74[&rate=5.43310627799426E-4]:4.655634755811E-1,(70[&rate=5.43310627799426E-4]:3.884562969542E-1,76[&rate=5.43310627799426E-4]:4.268124613377E-1)[&rate=5.43310627799426E-4]:3.875101424341E-2)[&rate=5.43310627799426E-4]:1.070157404548E-1)[&rate=5.43310627799426E-4]:4.247888998394E-1)[&rate=5.43310627799426E-4]:3.001919568221E-1,(134[&rate=5.43310627799426E-4]:6.019292558318E-1,(133[&rate=5.43310627799426E-4]:5.993380078549E-1,137[&rate=5.43310627799426E-4]:6.40433898266E-1)[&rate=5.43310627799426E-4]:3.272823427803E-2)[&rate=5.43310627799426E-4]:7.011102689205E-1)[&rate=5.43310627799426E-4]:4.055133719701E-2,(53[&rate=5.43310627799426E-4]:5.477693042338E-1,(52[&rate=5.43310627799426E-4]:3.828346895235E-1,((29[&rate=5.43310627799426E-4]:6.521535910479E-1,(5[&rate=5.43310627799426E-4]:4.719355090329E-1,12[&rate=5.43310627799426E-4]:5.102916734163E-1)[&rate=5.43310627799426E-4]:3.501260256302E-2)[&rate=5.43310627799426E-4]:2.762818946054E-1,103[&rate=5.43310627799426E-4]:6.955587733245E-1)[&rate=5.43310627799426E-4]:1.35156965076E0)[&rate=5.43310627799426E-4]:1.731313360217E-1)[&rate=5.43310627799426E-4]:4.387904704848E-2)[&rate=5.43310627799426E-4]:6.34924286589E-1,125[&rate=5.43310627799426E-4]:1.01619012421E0)[&rate=5.43310627799426E-4]:2.247011782373E-1)[&rate=5.43310627799426E-4]:4.178683558666E-1,34[&rate=5.43310627799426E-4]:8.13586552449E-2)[&rate=5.43310627799426E-4]:2.192975593114E-2);
tree STATE_49520000 [&joint=-20972.67985410798,lnP=-20972.67985410798] = [&R] (((((((57[&rate=5.993314836062046E-4]:3.758282984787E-1,(((58[&rate=5.993314836062046E-4]:2.501112682426E-1,59[&rate=5.993314836062046E-4]:2.309855851824E-1)[&rate=5.993314836062046E-4]:4.247110622574E-2,(56[&rate=5.993314836062046E-4]:2.271998313097E-1,55[&rate=5.993314836062046E-4]:2.271998313097E-1)[&rate=5.993314836062046E-4]:3.806013878689E-2)[&rate=5.993314836062046E-4]:6.460862333872E-2,(37[&rate=5.993314836062046E-4]:3.416882037289E-1,54[&rate=5.993314836062046E-4]:2.651854714884E-1)[&rate=5.993314836062046E-4]:3.462847713825E-2)[&rate=5.993314836062046E-4]:3.50307432947E-2)[&rate=5.993314836062046E-4]:2.945600378599E-1,68[&rate=5.993314836062046E-4]:6.184757680325E-1)[&rate=5.993314836062046E-4]:7.14084686313E-1,(((53[&rate=5.993314836062046E-4]:5.406580166919E-1,((71[&rate=5.993314836062046E-4]:4.143007035018E-1,((81[&rate=5.993314836062046E-4]:2.846995906001E-2,80[&rate=5.993314836062046E-4]:2.846995906001E-2)[&rate=5.993314836062046E-4]:4.023537147158E-1,(77[&rate=5.993314836062046E-4]:4.617636553569E-1,(73[&rate=5.993314836062046E-4]:3.68937491494E-1,(79[&rate=5.993314836062046E-4]:2.401279000666E-1,((78[&rate=5.993314836062046E-4]:1.066931990732E-1,72[&rate=5.993314836062046E-4]:8.477539085388E-2)[&rate=5.993314836062046E-4]:1.296160403005E-1,82[&rate=5.993314836062046E-4]:2.445284174558E-1)[&rate=5.993314836062046E-4]:3.81866069291E-3)[&rate=5.993314836062046E-4]:8.771370101654E-2)[&rate=5.993314836062046E-4]:9.830561591768E-2)[&rate=5.993314836062046E-4]:1.289563485727E-2)[&rate=5.993314836062046E-4]:2.655111917746E-3)[&rate=5.993314836062046E-4]:2.565976216732E-1,(76[&rate=5.993314836062046E-4]:6.443307599684E-1,(70[&rate=5.993314836062046E-4]:4.220235787597E-1,(75[&rate=5.993314836062046E-4]:2.317757109162E-1,74[&rate=5.993314836062046E-4]:2.317757109162E-1)[&rate=5.993314836062046E-4]:2.28604032227E-1)[&rate=5.993314836062046E-4]:1.839510168253E-1)[&rate=5.993314836062046E-4]:9.506071589149E-2)[&rate=5.993314836062046E-4]:5.477295994441E-1)[&rate=5.993314836062046E-4]:8.848351062216E-2,(((29[&rate=5.993314836062046E-4]:6.093748993117E-1,(5[&rate=5.993314836062046E-4]:7.74185994045E-2,12[&rate=5.993314836062046E-4]:1.15774763788E-1)[&rate=5.993314836062046E-4]:3.867508204552E-1)[&rate=5.993314836062046E-4]:8.369670665896E-2,103[&rate=5.993314836062046E-4]:4.601948936418E-1)[&rate=5.993314836062046E-4]:1.741551556518E0,((133[&rate=5.993314836062046E-4]:5.692526733192E-1,(134[&rate=5.993314836062046E-4]:2.604191405535E-1,137[&rate=5.993314836062046E-4]:3.316520172657E-1)[&rate=5.993314836062046E-4]:2.786965464645E-1)[&rate=5.993314836062046E-4]:7.149681877885E-1,52[&rate=5.993314836062046E-4]:5.103380854509E-1)[&rate=5.993314836062046E-4]:2.711463014832E-2)[&rate=5.993314836062046E-4]:9.988553302624E-2)[&rate=5.993314836062046E-4]:6.616174181533E-1,125[&rate=5.993314836062046E-4]:1.080376431806E0)[&rate=5.993314836062046E-4]:4.188506892062E-1)[&rate=5.993314836062046E-4]:8.51846079758E-2,((((45[&rate=5.993314836062046E-4]:4.784184482698E-1,(((((41[&rate=5.993314836062046E-4]:3.007105702194E-1,(42[&rate=5.993314836062046E-4]:2.079636787642E-1,48[&rate=5.993314836062046E-4]:2.462150448844E-1)[&rate=5.993314836062046E-4]:9.821137232944E-2)[&rate=5.993314836062046E-4]:3.049628266684E-2,43[&rate=5.993314836062046E-4]:3.858516616292E-1)[&rate=5.993314836062046E-4]:1.270996691213E-2,46[&rate=5.993314836062046E-4]:3.985616285414E-1)[&rate=5.993314836062046E-4]:5.360748333118E-2,(47[&rate=5.993314836062046E-4]:4.27359344086E-1,51[&rate=5.993314836062046E-4]:4.000369397146E-1)[&rate=5.993314836062046E-4]:2.480976778649E-2)[&rate=5.993314836062046E-4]:8.883936421598E-3,(44[&rate=5.993314836062046E-4]:3.956221857199E-1,(49[&rate=5.993314836062046E-4]:3.31135275262E-1,50[&rate=5.993314836062046E-4]:3.31135275262E-1)[&rate=5.993314836062046E-4]:3.716450608641E-2)[&rate=5.993314836062046E-4]:5.996638169994E-2)[&rate=5.993314836062046E-4]:2.556212128705E-2)[&rate=5.993314836062046E-4]:1.234976834743E-1,((127[&rate=5.993314836062046E-4]:2.209376110348E0,121[&rate=5.993314836062046E-4]:1.768280219937E0)[&rate=5.993314836062046E-4]:1.908653544949E-1,((((60[&rate=5.993314836062046E-4]:9.470147351253E-2,(64[&rate=5.993314836062046E-4]:2.389500466653E-1,(62[&rate=5.993314836062046E-4]:2.627794265665E-1,65[&rate=5.993314836062046E-4]:7.099860464878E-2)[&rate=5.993314836062046E-4]:1.726651050986E-2)[&rate=5.993314836062046E-4]:6.43635835389E-3)[&rate=5.993314836062046E-4]:2.00429654111E-1,(61[&rate=5.993314836062046E-4]:1.623822236194E-1,63[&rate=5.993314836062046E-4]:1.212863332083E-1)[&rate=5.993314836062046E-4]:3.245297259219E-1)[&rate=5.993314836062046E-4]:9.05620145107E-1,128[&rate=5.993314836062046E-4]:1.252806067251E0)[&rate=5.993314836062046E-4]:5.778051047364E-3,((69[&rate=5.993314836062046E-4]:7.324308910422E-1,((132[&rate=5.993314836062046E-4]:3.609172140262E-2,129[&rate=5.993314836062046E-4]:3.335199537527E-2)[&rate=5.993314836062046E-4]:1.888285461068E-1,(131[&rate=5.993314836062046E-4]:1.501643329311E-1,130[&rate=5.993314836062046E-4]:1.474246069038E-1)[&rate=5.993314836062046E-4]:7.475593457831E-2)[&rate=5.993314836062046E-4]:3.623051440805E-1)[&rate=5.993314836062046E-4]:2.635175419447E-2,118[&rate=5.993314836062046E-4]:7.47823741127E-1)[&rate=5.993314836062046E-4]:6.504864045686E-1)[&rate=5.993314836062046E-4]:1.033011821613E-1)[&rate=5.993314836062046E-4]:1.342704357577E-2)[&rate=5.993314836062046E-4]:5.665812617184E-1,(36[&rate=5.993314836062046E-4]:3.445070922815E-1,35[&rate=5.993314836062046E-4]:2.979317498158E-1)[&rate=5.993314836062046E-4]:1.151947326503E-1)[&rate=5.993314836062046E-4]:2.466845958953E-1,((((((39[&rate=5.993314836062046E-4]:2.850003066529E-1,40[&rate=5.993314836062046E-4]:2.850003066529E-1)[&rate=5.993314836062046E-4]:4.96115348052E-2,16[&rate=5.993314836062046E-4]:2.420104767575E0)[&rate=5.993314836062046E-4]:2.940324883454E-2,97[&rate=5.993314836062046E-4]:2.929768389264E-1)[&rate=5.993314836062046E-4]:3.150390252565E-2,147[&rate=5.993314836062046E-4]:4.528960419986E-1)[&rate=5.993314836062046E-4]:1.939716238714E-1,(146[&rate=5.993314836062046E-4]:6.562030157517E-1,(((95[&rate=5.993314836062046E-4]:3.302718846904E-1,(94[&rate=5.993314836062046E-4]:1.461618494298E-1,100[&rate=5.993314836062046E-4]:1.461618494298E-1)[&rate=5.993314836062046E-4]:9.941058170854E-2)[&rate=5.993314836062046E-4]:1.178341801375E-1,(98[&rate=5.993314836062046E-4]:4.239888306825E-1,(96[&rate=5.993314836062046E-4]:1.438831954232E-1,99[&rate=5.993314836062046E-4]:1.79402321106E-1)[&rate=5.993314836062046E-4]:2.664444330736E-1)[&rate=5.993314836062046E-4]:1.318827239675E-2)[&rate=5.993314836062046E-4]:1.165107376305E-1,((101[&rate=5.993314836062046E-4]:9.429364398736E-1,((((((24[&rate=5.993314836062046E-4]:8.597314110612E-1,(1[&rate=5.993314836062046E-4]:4.593744036615E-2,(28[&rate=5.993314836062046E-4]:6.961268038492E-1,21[&rate=5.993314836062046E-4]:6.714692696028E-1)[&rate=5.993314836062046E-4]:1.361120063799E-1)[&rate=5.993314836062046E-4]:3.297205288684E-2)[&rate=5.993314836062046E-4]:3.995381473917E-1,((23[&rate=5.993314836062046E-4]:5.550227357417E-1,(25[&rate=5.993314836062046E-4]:3.010010644023E-1,20[&rate=5.993314836062046E-4]:2.818229822106E-1)[&rate=5.993314836062046E-4]:2.649805754491E-1)[&rate=5.993314836062046E-4]:1.834160408359E-1,(11[&rate=5.993314836062046E-4]:5.296551827115E-1,140[&rate=5.993314836062046E-4]:5.104771005197E-1)[&rate=5.993314836062046E-4]:1.238520870169E-1)[&rate=5.993314836062046E-4]:5.098718777657E-1)[&rate=5.993314836062046E-4]:9.111174864278E-2,102[&rate=5.993314836062046E-4]:1.887374714794E-1)[&rate=5.993314836062046E-4]:4.754262973683E-2,((144[&rate=5.993314836062046E-4]:3.180278972443E-1,(141[&rate=5.993314836062046E-4]:9.644705083493E-3,145[&rate=5.993314836062046E-4]:1.238443111108E-2)[&rate=5.993314836062046E-4]:3.111229181881E-1)[&rate=5.993314836062046E-4]:3.987412529329E-1,142[&rate=5.993314836062046E-4]:7.222486022321E-1)[&rate=5.993314836062046E-4]:7.606068414499E-1)[&rate=5.993314836062046E-4]:1.541881459418E-2,((((109[&rate=5.993314836062046E-4]:5.626692321399E-1,(107[&rate=5.993314836062046E-4]:5.331913155011E-1,((114[&rate=5.993314836062046E-4]:4.126523060498E-2,104[&rate=5.993314836062046E-4]:1.015392032078E-1)[&rate=5.993314836062046E-4]:2.809498626138E-1,108[&rate=5.993314836062046E-4]:3.797493397942E-1)[&rate=5.993314836062046E-4]:1.507022496795E-1)[&rate=5.993314836062046E-4]:1.029983444708E-2)[&rate=5.993314836062046E-4]:1.847911612699E-1,((13[&rate=5.993314836062046E-4]:5.941505013623E-1,19[&rate=5.993314836062046E-4]:6.32506665746E-1)[&rate=5.993314836062046E-4]:1.461576686221E-1,115[&rate=5.993314836062046E-4]:6.581163891626E-1)[&rate=5.993314836062046E-4]:9.891949452713E-3)[&rate=5.993314836062046E-4]:1.305667081047E-1,((148[&rate=5.993314836062046E-4]:2.26474746776E-1,143[&rate=5.993314836062046E-4]:2.237350207486E-1)[&rate=5.993314836062046E-4]:2.808158504117E-1,(116[&rate=5.993314836062046E-4]:3.539000301546E-1,(139[&rate=5.993314836062046E-4]:3.853348277217E-1,(106[&rate=5.993314836062046E-4]:7.641225711502E-2,111[&rate=5.993314836062046E-4]:9.285061327939E-2)[&rate=5.993314836062046E-4]:1.171417486889E-1)[&rate=5.993314836062046E-4]:2.206199969535E-1)[&rate=5.993314836062046E-4]:1.150344026494E-1)[&rate=5.993314836062046E-4]:3.296406139161E-1)[&rate=5.993314836062046E-4]:1.677371569542E-1,((17[&rate=5.993314836062046E-4]:4.806594660085E-1,14[&rate=5.993314836062046E-4]:4.423033016248E-1)[&rate=5.993314836062046E-4]:3.662117761176E-1,(((113[&rate=5.993314836062046E-4]:1.902757882492E-1,117[&rate=5.993314836062046E-4]:1.930155142768E-1)[&rate=5.993314836062046E-4]:4.723246033418E-1,(9[&rate=5.993314836062046E-4]:6.515596019411E-1,((4[&rate=5.993314836062046E-4]:4.667031702495E-1,30[&rate=5.993314836062046E-4]:6.393059099755E-1)[&rate=5.993314836062046E-4]:5.36857500502E-2,112[&rate=5.993314836062046E-4]:5.779231668749E-1)[&rate=5.993314836062046E-4]:8.185561314835E-2)[&rate=5.993314836062046E-4]:2.821611567819E-3)[&rate=5.993314836062046E-4]:1.144583645549E-1,(110[&rate=5.993314836062046E-4]:6.156581384048E-1,105[&rate=5.993314836062046E-4]:5.937403301857E-1)[&rate=5.993314836062046E-4]:1.559211656864E-1)[&rate=5.993314836062046E-4]:3.145632159652E-2)[&rate=5.993314836062046E-4]:2.399889067538E-1)[&rate=5.993314836062046E-4]:2.771675340537E-1)[&rate=5.993314836062046E-4]:1.130072134356E-1,(((6[&rate=5.993314836062046E-4]:8.407638625957E-1,(10[&rate=5.993314836062046E-4]:4.435620917457E-1,15[&rate=5.993314836062046E-4]:4.819182561292E-1)[&rate=5.993314836062046E-4]:4.136401270143E-1)[&rate=5.993314836062046E-4]:9.808982479377E-2,(3[&rate=5.993314836062046E-4]:6.742488719692E-1,18[&rate=5.993314836062046E-4]:7.893173651198E-1)[&rate=5.993314836062046E-4]:2.125500208998E-1)[&rate=5.993314836062046E-4]:3.72759014266E-1,((((91[&rate=5.993314836062046E-4]:4.359868808384E-2,90[&rate=5.993314836062046E-4]:4.359868808384E-2)[&rate=5.993314836062046E-4]:1.141265865204E-1,92[&rate=5.993314836062046E-4]:1.577252746042E-1)[&rate=5.993314836062046E-4]:1.801416767392E-1,(83[&rate=5.993314836062046E-4]:1.274769975186E-1,((86[&rate=5.993314836062046E-4]:8.597223665109E-2,85[&rate=5.993314836062046E-4]:8.597223665109E-2)[&rate=5.993314836062046E-4]:5.319629530065E-3,(93[&rate=5.993314836062046E-4]:3.995745346198E-2,84[&rate=5.993314836062046E-4]:2.625882332496E-2)[&rate=5.993314836062046E-4]:6.503304285619E-2)[&rate=5.993314836062046E-4]:3.618513133743E-2)[&rate=5.993314836062046E-4]:1.966913236878E-1)[&rate=5.993314836062046E-4]:6.427761933019E-1,((89[&rate=5.993314836062046E-4]:1.333927248833E-1,88[&rate=5.993314836062046E-4]:1.196940947463E-1)[&rate=5.993314836062046E-4]:1.513538558938E-1,87[&rate=5.993314836062046E-4]:2.710479506401E-1)[&rate=5.993314836062046E-4]:6.958965638683E-1)[&rate=5.993314836062046E-4]:8.323394200237E-1)[&rate=5.993314836062046E-4]:1.024084960837E-1)[&rate=5.993314836062046E-4]:5.837097626825E-1)[&rate=5.993314836062046E-4]:3.066987582011E-1,(((26[&rate=5.993314836062046E-4]:6.465078137992E-1,(7[&rate=5.993314836062046E-4]:2.204336218663E-1,8[&rate=5.993314836062046E-4]:2.204336218663E-1)[&rate=5.993314836062046E-4]:3.192248768643E-1)[&rate=5.993314836062046E-4]:7.142803512787E-2,((22[&rate=5.993314836062046E-4]:2.264680985293E-1,27[&rate=5.993314836062046E-4]:2.429064546936E-1)[&rate=5.993314836062046E-4]:4.540283828473E-1,31[&rate=5.993314836062046E-4]:7.352910019247E-1)[&rate=5.993314836062046E-4]:2.648046344078E-2)[&rate=5.993314836062046E-4]:3.462031972553E-1,2[&rate=5.993314836062046E-4]:8.805774023467E-1)[&rate=5.993314836062046E-4]:1.352619439564E0)[&rate=5.993314836062046E-4]:1.488015010825E-1)[&rate=5.993314836062046E-4]:1.107118963533E-1)[&rate=5.993314836062046E-4]:5.350618017292E-2)[&rate=5.993314836062046E-4]:3.614230918437E-1,38[&rate=5.993314836062046E-4]:8.826076976043E-1)[&rate=5.993314836062046E-4]:3.795688272726E-1)[&rate=5.993314836062046E-4]:2.102133461876E-1)[&rate=5.993314836062046E-4]:1.408794857594E-3,(66[&rate=5.993314836062046E-4]:4.288933166369E-1,((67[&rate=5.993314836062046E-4]:1.069465977043E-1,(122[&rate=5.993314836062046E-4]:2.504959144566E-1,(123[&rate=5.993314836062046E-4]:2.050403895567E-2,124[&rate=5.993314836062046E-4]:1.777179851854E-2)[&rate=5.993314836062046E-4]:2.299918755009E-1)[&rate=5.993314836062046E-4]:3.577232335884E-1)[&rate=5.993314836062046E-4]:2.175049730986E-1,((119[&rate=5.993314836062046E-4]:1.050665499171E0,(((138[&rate=5.993314836062046E-4]:1.866377842161E-1,136[&rate=5.993314836062046E-4]:5.513093490094E-2)[&rate=5.993314836062046E-4]:2.606757868397E-1,135[&rate=5.993314836062046E-4]:2.473135710557E-1)[&rate=5.993314836062046E-4]:2.611074739465E-1,120[&rate=5.993314836062046E-4]:7.604758395228E-1)[&rate=5.993314836062046E-4]:1.942992486889E-1)[&rate=5.993314836062046E-4]:6.842528865655E-1,126[&rate=5.993314836062046E-4]:9.492158630923E-1)[&rate=5.993314836062046E-4]:6.224098973956E-1)[&rate=5.993314836062046E-4]:1.04441745834E-1)[&rate=5.993314836062046E-4]:4.425399027697E-1)[&rate=5.993314836062046E-4]:6.598363931386E-2,32[&rate=5.993314836062046E-4]:5.248535187135E-2)[&rate=5.993314836062046E-4]:4.962499703711E-2,(33[&rate=5.993314836062046E-4]:1.027858479168E-1,34[&rate=5.993314836062046E-4]:1.192242040812E-1)[&rate=5.993314836062046E-4]:4.803953046334E-3);
tree STATE_49530000 [&joint=-20952.124974714894,lnP=-20952.124974714894] = [&R] (33[&rate=6.320391313450905E-4]:1.234171356031E-1,((34[&rate=6.320391313450905E-4]:9.935995443901E-3,((((36[&rate=6.320391313450905E-4]:7.542219790127E-2,((((((49[&rate=6.320391313450905E-4]:3.688844667782E-1,50[&rate=6.320391313450905E-4]:3.688844667782E-1)[&rate=6.320391313450905E-4]:5.894172098576E-2,((47[&rate=6.320391313450905E-4]:9.808018652947E-3,44[&rate=6.320391313450905E-4]:4.343537778695E-3)[&rate=6.320391313450905E-4]:3.299474355346E-1,51[&rate=6.320391313450905E-4]:3.12433049816E-1)[&rate=6.320391313450905E-4]:1.208576188221E-1)[&rate=6.320391313450905E-4]:6.118836072165E-2,((43[&rate=6.320391313450905E-4]:3.737913440246E-1,46[&rate=6.320391313450905E-4]:3.737913440246E-1)[&rate=6.320391313450905E-4]:5.009620596685E-2,(41[&rate=6.320391313450905E-4]:3.05778770115E-1,(42[&rate=6.320391313450905E-4]:2.743947623114E-1,48[&rate=6.320391313450905E-4]:3.126461284316E-1)[&rate=6.320391313450905E-4]:3.684848867789E-2)[&rate=6.320391313450905E-4]:6.34639711335E-2)[&rate=6.320391313450905E-4]:9.791388373984E-2)[&rate=6.320391313450905E-4]:8.803222560128E-2,45[&rate=6.320391313450905E-4]:6.016369380212E-1)[&rate=6.320391313450905E-4]:1.067782833448E-1,((((62[&rate=6.320391313450905E-4]:2.726962659907E-1,(60[&rate=6.320391313450905E-4]:1.418336288681E-2,64[&rate=6.320391313450905E-4]:1.648682943935E-1)[&rate=6.320391313450905E-4]:6.673208118612E-2)[&rate=6.320391313450905E-4]:7.493581803765E-2,65[&rate=6.320391313450905E-4]:1.558512621106E-1)[&rate=6.320391313450905E-4]:2.439192497773E-1,(61[&rate=6.320391313450905E-4]:1.412113573425E-1,63[&rate=6.320391313450905E-4]:1.001154669315E-1)[&rate=6.320391313450905E-4]:4.503399764631E-1)[&rate=6.320391313450905E-4]:8.814823357177E-1,((118[&rate=6.320391313450905E-4]:8.204487973279E-1,((132[&rate=6.320391313450905E-4]:1.962606228838E-1,(129[&rate=6.320391313450905E-4]:1.196047939726E-1,(131[&rate=6.320391313450905E-4]:2.37161484886E-2,130[&rate=6.320391313450905E-4]:2.097642246124E-2)[&rate=6.320391313450905E-4]:9.862837151139E-2)[&rate=6.320391313450905E-4]:7.391610288379E-2)[&rate=6.320391313450905E-4]:3.866465095803E-1,69[&rate=6.320391313450905E-4]:7.281126119163E-1)[&rate=6.320391313450905E-4]:1.032950895213E-1)[&rate=6.320391313450905E-4]:2.146021484607E-1,128[&rate=6.320391313450905E-4]:8.953249183913E-1)[&rate=6.320391313450905E-4]:4.379827237348E-1)[&rate=6.320391313450905E-4]:1.485037915313E-1)[&rate=6.320391313450905E-4]:3.737117659076E-2,127[&rate=6.320391313450905E-4]:2.557538774632E0)[&rate=6.320391313450905E-4]:3.84313684751E-2)[&rate=6.320391313450905E-4]:2.550912589019E-2,(35[&rate=6.320391313450905E-4]:1.938438126585E-2,121[&rate=6.320391313450905E-4]:2.145411778526E0)[&rate=6.320391313450905E-4]:3.497160005986E-2)[&rate=6.320391313450905E-4]:4.984661778301E-1,(((98[&rate=6.320391313450905E-4]:7.094765232171E-1,((96[&rate=6.320391313450905E-4]:3.809858531213E-1,99[&rate=6.320391313450905E-4]:4.165049788041E-1)[&rate=6.320391313450905E-4]:2.346330021902E-1,(95[&rate=6.320391313450905E-4]:4.450871080518E-1,(94[&rate=6.320391313450905E-4]:2.009541018267E-1,100[&rate=6.320391313450905E-4]:2.009541018267E-1)[&rate=6.320391313450905E-4]:1.59433552673E-1)[&rate=6.320391313450905E-4]:1.95121911194E-1)[&rate=6.320391313450905E-4]:8.019646572009E-2)[&rate=6.320391313450905E-4]:1.060736777411E-1,(97[&rate=6.320391313450905E-4]:5.134297554752E-1,(((147[&rate=6.320391313450905E-4]:4.673990933761E-1,39[&rate=6.320391313450905E-4]:4.100220441958E-1)[&rate=6.320391313450905E-4]:1.561369453227E-2,146[&rate=6.320391313450905E-4]:5.45854317963E-1)[&rate=6.320391313450905E-4]:9.323299442421E-2,(40[&rate=6.320391313450905E-4]:4.920384274108E-1,((((31[&rate=6.320391313450905E-4]:6.101939637295E-1,2[&rate=6.320391313450905E-4]:3.827967034555E-1)[&rate=6.320391313450905E-4]:2.885648141033E-1,(22[&rate=6.320391313450905E-4]:3.028221400568E-1,27[&rate=6.320391313450905E-4]:3.192604962212E-1)[&rate=6.320391313450905E-4]:5.41142117228E-1)[&rate=6.320391313450905E-4]:1.257859983262E-1,(26[&rate=6.320391313450905E-4]:8.087957240875E-1,(7[&rate=6.320391313450905E-4]:2.939608164926E-1,8[&rate=6.320391313450905E-4]:2.939608164926E-1)[&rate=6.320391313450905E-4]:4.079855925264E-1)[&rate=6.320391313450905E-4]:1.719134356331E-1)[&rate=6.320391313450905E-4]:1.525994911531E0,(16[&rate=6.320391313450905E-4]:2.320799065431E0,(101[&rate=6.320391313450905E-4]:7.993530648705E-1,((((((((13[&rate=6.320391313450905E-4]:2.644131467112E-1,19[&rate=6.320391313450905E-4]:3.027693110949E-1)[&rate=6.320391313450905E-4]:3.686658521769E-1,115[&rate=6.320391313450905E-4]:5.508872180662E-1)[&rate=6.320391313450905E-4]:9.478574679253E-2,(((114[&rate=6.320391313450905E-4]:4.816974983464E-2,104[&rate=6.320391313450905E-4]:1.084437224374E-1)[&rate=6.320391313450905E-4]:2.032853384124E-1,(107[&rate=6.320391313450905E-4]:8.803435197232E-2,108[&rate=6.320391313450905E-4]:8.529462594497E-2)[&rate=6.320391313450905E-4]:2.236947088775E-1)[&rate=6.320391313450905E-4]:9.846869605461E-2,109[&rate=6.320391313450905E-4]:4.293758390961E-1)[&rate=6.320391313450905E-4]:2.957491805571E-1)[&rate=6.320391313450905E-4]:1.415747706589E-1,(((148[&rate=6.320391313450905E-4]:2.433762342742E-1,143[&rate=6.320391313450905E-4]:2.406365082468E-1)[&rate=6.320391313450905E-4]:4.687741111769E-1,(106[&rate=6.320391313450905E-4]:2.110174798113E-1,(111[&rate=6.320391313450905E-4]:1.755423938697E-1,139[&rate=6.320391313450905E-4]:3.50884859623E-1)[&rate=6.320391313450905E-4]:5.1913442106E-2)[&rate=6.320391313450905E-4]:5.230506738589E-1)[&rate=6.320391313450905E-4]:6.604744266791E-3,116[&rate=6.320391313450905E-4]:6.803989253342E-1)[&rate=6.320391313450905E-4]:1.068488101835E-1)[&rate=6.320391313450905E-4]:7.31080558471E-2,(((110[&rate=6.320391313450905E-4]:4.802760007468E-1,105[&rate=6.320391313450905E-4]:4.583581925277E-1)[&rate=6.320391313450905E-4]:2.397352861767E-1,(17[&rate=6.320391313450905E-4]:3.336717931885E-1,14[&rate=6.320391313450905E-4]:2.953156288048E-1)[&rate=6.320391313450905E-4]:4.301751101733E-1)[&rate=6.320391313450905E-4]:1.045862273865E-1,(112[&rate=6.320391313450905E-4]:8.217924355865E-1,(((113[&rate=6.320391313450905E-4]:5.765229126824E-1,117[&rate=6.320391313450905E-4]:5.7926263871E-1)[&rate=6.320391313450905E-4]:5.602411793643E-2,9[&rate=6.320391313450905E-4]:6.243278525367E-1)[&rate=6.320391313450905E-4]:1.095922118476E-1,(4[&rate=6.320391313450905E-4]:4.527228884203E-2,30[&rate=6.320391313450905E-4]:2.178750285681E-1)[&rate=6.320391313450905E-4]:6.393327070492E-1)[&rate=6.320391313450905E-4]:7.96531931201E-2)[&rate=6.320391313450905E-4]:8.284530778087E-3)[&rate=6.320391313450905E-4]:1.12470605822E-1)[&rate=6.320391313450905E-4]:2.433277063743E-1,(((145[&rate=6.320391313450905E-4]:1.351947486185E-1,141[&rate=6.320391313450905E-4]:1.324550225909E-1)[&rate=6.320391313450905E-4]:7.085697038718E-2,144[&rate=6.320391313450905E-4]:2.005722669507E-1)[&rate=6.320391313450905E-4]:2.505374330494E-1,142[&rate=6.320391313450905E-4]:4.565891520551E-1)[&rate=6.320391313450905E-4]:9.018888662321E-1)[&rate=6.320391313450905E-4]:6.056380125934E-2,((((28[&rate=6.320391313450905E-4]:5.954967967795E-1,21[&rate=6.320391313450905E-4]:5.70839262533E-1)[&rate=6.320391313450905E-4]:3.071370975616E-1,1[&rate=6.320391313450905E-4]:1.163325244781E-1)[&rate=6.320391313450905E-4]:9.225456634891E-2,24[&rate=6.320391313450905E-4]:9.894090086352E-1)[&rate=6.320391313450905E-4]:3.120838861485E-1,(102[&rate=6.320391313450905E-4]:7.866718251349E-2,((23[&rate=6.320391313450905E-4]:5.357488647661E-1,(25[&rate=6.320391313450905E-4]:5.074211995608E-1,20[&rate=6.320391313450905E-4]:4.882431173691E-1)[&rate=6.320391313450905E-4]:3.928656931494E-2)[&rate=6.320391313450905E-4]:1.810277296329E-1,(11[&rate=6.320391313450905E-4]:4.438681347349E-1,140[&rate=6.320391313450905E-4]:4.246900525432E-1)[&rate=6.320391313450905E-4]:1.879769528149E-1)[&rate=6.320391313450905E-4]:5.125755196212E-1)[&rate=6.320391313450905E-4]:6.118187665384E-2)[&rate=6.320391313450905E-4]:3.261741791338E-2)[&rate=6.320391313450905E-4]:1.953684788514E-1,(((3[&rate=6.320391313450905E-4]:3.981794987504E-1,18[&rate=6.320391313450905E-4]:5.13247991901E-1)[&rate=6.320391313450905E-4]:2.395130395156E-1,((10[&rate=6.320391313450905E-4]:3.319904063904E-1,15[&rate=6.320391313450905E-4]:3.703465707739E-1)[&rate=6.320391313450905E-4]:1.724560822368E-1,6[&rate=6.320391313450905E-4]:4.880081324629E-1)[&rate=6.320391313450905E-4]:2.017392003236E-1)[&rate=6.320391313450905E-4]:1.346966761458E-1,((89[&rate=6.320391313450905E-4]:5.499918907769E-2,88[&rate=6.320391313450905E-4]:4.130055894067E-2)[&rate=6.320391313450905E-4]:3.273865714381E-1,((83[&rate=6.320391313450905E-4]:1.905035705923E-1,(((84[&rate=6.320391313450905E-4]:4.927433822997E-2,93[&rate=6.320391313450905E-4]:6.297296836698E-2)[&rate=6.320391313450905E-4]:6.365420136002E-2,85[&rate=6.320391313450905E-4]:1.1292853959E-1)[&rate=6.320391313450905E-4]:4.308789753869E-2,86[&rate=6.320391313450905E-4]:1.560164371287E-1)[&rate=6.320391313450905E-4]:3.448713346358E-2)[&rate=6.320391313450905E-4]:7.797914785038E-3,(((91[&rate=6.320391313450905E-4]:9.771062690877E-2,90[&rate=6.320391313450905E-4]:9.771062690877E-2)[&rate=6.320391313450905E-4]:3.264759522142E-2,92[&rate=6.320391313450905E-4]:1.303582221302E-1)[&rate=6.320391313450905E-4]:6.146647553779E-2,87[&rate=6.320391313450905E-4]:1.78126067531E-1)[&rate=6.320391313450905E-4]:2.017541784633E-2)[&rate=6.320391313450905E-4]:1.703856450015E-1)[&rate=6.320391313450905E-4]:9.4342811143E-1)[&rate=6.320391313450905E-4]:5.927060154931E-1)[&rate=6.320391313450905E-4]:4.369975609933E-1)[&rate=6.320391313450905E-4]:4.091172334375E-1)[&rate=6.320391313450905E-4]:1.311104852722E-1)[&rate=6.320391313450905E-4]:1.256218028244E-1)[&rate=6.320391313450905E-4]:2.683030574146E-2)[&rate=6.320391313450905E-4]:6.559927368917E-2)[&rate=6.320391313450905E-4]:1.026668935706E-1)[&rate=6.320391313450905E-4]:4.889603287619E-2,38[&rate=6.320391313450905E-4]:6.677249223591E-1)[&rate=6.320391313450905E-4]:4.874626833122E-1)[&rate=6.320391313450905E-4]:2.852374532314E-1,(((67[&rate=6.320391313450905E-4]:4.587824831104E-2,(122[&rate=6.320391313450905E-4]:2.324949051484E-1,(123[&rate=6.320391313450905E-4]:8.328681849571E-2,124[&rate=6.320391313450905E-4]:8.055457805859E-2)[&rate=6.320391313450905E-4]:1.492080866527E-1)[&rate=6.320391313450905E-4]:3.146558935033E-1)[&rate=6.320391313450905E-4]:1.357895689857E-1,(((((138[&rate=6.320391313450905E-4]:1.669936855494E-1,136[&rate=6.320391313450905E-4]:3.548683623422E-2)[&rate=6.320391313450905E-4]:3.658564937603E-1,135[&rate=6.320391313450905E-4]:3.328501793097E-1)[&rate=6.320391313450905E-4]:9.500096387728E-2,(119[&rate=6.320391313450905E-4]:7.019166687778E-1,120[&rate=6.320391313450905E-4]:6.06026257819E-1)[&rate=6.320391313450905E-4]:7.387967988852E-2)[&rate=6.320391313450905E-4]:7.64728461414E-1,126[&rate=6.320391313450905E-4]:7.548222874366E-1)[&rate=6.320391313450905E-4]:5.780108905421E-1,66[&rate=6.320391313450905E-4]:8.565898829369E-2)[&rate=6.320391313450905E-4]:9.600882900308E-2)[&rate=6.320391313450905E-4]:3.763516881101E-1,((((((58[&rate=6.320391313450905E-4]:4.763768250654E-2,37[&rate=6.320391313450905E-4]:6.676336556665E-2)[&rate=6.320391313450905E-4]:6.689781315887E-2,59[&rate=6.320391313450905E-4]:9.54098126053E-2)[&rate=6.320391313450905E-4]:9.011427706531E-2,(54[&rate=6.320391313450905E-4]:7.807164162114E-2,57[&rate=6.320391313450905E-4]:1.190552481785E-1)[&rate=6.320391313450905E-4]:6.920108192925E-2)[&rate=6.320391313450905E-4]:1.138389984891E-1,(56[&rate=6.320391313450905E-4]:1.835418664394E-1,55[&rate=6.320391313450905E-4]:1.835418664394E-1)[&rate=6.320391313450905E-4]:1.076245004087E-1)[&rate=6.320391313450905E-4]:3.415159005345E-1,68[&rate=6.320391313450905E-4]:5.916986608252E-1)[&rate=6.320391313450905E-4]:9.119844250333E-2,(((((73[&rate=6.320391313450905E-4]:3.889103672435E-1,77[&rate=6.320391313450905E-4]:3.834309151888E-1)[&rate=6.320391313450905E-4]:2.236162805912E-1,(((78[&rate=6.320391313450905E-4]:2.433482417116E-1,72[&rate=6.320391313450905E-4]:2.214304334923E-1)[&rate=6.320391313450905E-4]:1.853102841589E-1,((71[&rate=6.320391313450905E-4]:1.941669427607E-1,82[&rate=6.320391313450905E-4]:2.297833811168E-1)[&rate=6.320391313450905E-4]:1.403954903075E-1,79[&rate=6.320391313450905E-4]:3.619596933423E-1)[&rate=6.320391313450905E-4]:6.669883252825E-2)[&rate=6.320391313450905E-4]:1.319907047669E-1,(81[&rate=6.320391313450905E-4]:6.310457515082E-2,80[&rate=6.320391313450905E-4]:6.310457515082E-2)[&rate=6.320391313450905E-4]:4.893254774043E-1)[&rate=6.320391313450905E-4]:1.078152678643E-2)[&rate=6.320391313450905E-4]:1.924089557265E-1,(75[&rate=6.320391313450905E-4]:6.638514695548E-1,((76[&rate=6.320391313450905E-4]:3.864100486133E-1,74[&rate=6.320391313450905E-4]:3.864100486133E-1)[&rate=6.320391313450905E-4]:3.992012422083E-2,70[&rate=6.320391313450905E-4]:3.879740084507E-1)[&rate=6.320391313450905E-4]:2.375212967206E-1)[&rate=6.320391313450905E-4]:1.410841340063E-1)[&rate=6.320391313450905E-4]:5.164121468351E-1,((((29[&rate=6.320391313450905E-4]:7.26137524634E-1,(5[&rate=6.320391313450905E-4]:5.133151388877E-2,12[&rate=6.320391313450905E-4]:8.968767827223E-2)[&rate=6.320391313450905E-4]:5.296005312933E-1)[&rate=6.320391313450905E-4]:2.134290919454E-1,103[&rate=6.320391313450905E-4]:7.066899042506E-1)[&rate=6.320391313450905E-4]:1.260789293579E0,52[&rate=6.320391313450905E-4]:3.031854632686E-1)[&rate=6.320391313450905E-4]:2.740741277714E-1,((133[&rate=6.320391313450905E-4]:6.092875724752E-1,(137[&rate=6.320391313450905E-4]:3.932953730804E-1,134[&rate=6.320391313450905E-4]:3.220624963682E-1)[&rate=6.320391313450905E-4]:2.570880898058E-1)[&rate=6.320391313450905E-4]:7.333902481581E-1,53[&rate=6.320391313450905E-4]:5.60598323665E-1)[&rate=6.320391313450905E-4]:8.464546063566E-3)[&rate=6.320391313450905E-4]:5.821822055504E-3)[&rate=6.320391313450905E-4]:1.625323414192E-1,125[&rate=6.320391313450905E-4]:5.270345195421E-1)[&rate=6.320391313450905E-4]:3.225292504532E-1)[&rate=6.320391313450905E-4]:4.228430398506E-1)[&rate=6.320391313450905E-4]:2.800401069802E-1)[&rate=6.320391313450905E-4]:3.489008168683E-2)[&rate=6.320391313450905E-4]:3.424776513036E-2,32[&rate=6.320391313450905E-4]:2.226595235518E-2)[&rate=6.320391313450905E-4]:9.567173119318E-2);
tree STATE_49540000 [&joint=-20961.94763905029,lnP=-20961.94763905029] = [&R] (33[&rate=5.814782597021952E-4]:8.132567302101E-2,(32[&rate=5.814782597021952E-4]:4.638439685127E-4,((((((36[&rate=5.814782597021952E-4]:3.835980261667E-2,((121[&rate=5.814782597021952E-4]:1.990188864643E0,127[&rate=5.814782597021952E-4]:2.431284755054E0)[&rate=5.814782597021952E-4]:1.913882742829E-3,(((((((42[&rate=5.814782597021952E-4]:3.181267017052E-1,41[&rate=5.814782597021952E-4]:3.12662220831E-1)[&rate=5.814782597021952E-4]:2.600035408664E-3,48[&rate=5.814782597021952E-4]:3.589781032341E-1)[&rate=5.814782597021952E-4]:1.055158901606E-2,46[&rate=5.814782597021952E-4]:3.804586539987E-1)[&rate=5.814782597021952E-4]:8.042343743779E-3,43[&rate=5.814782597021952E-4]:3.885009977424E-1)[&rate=5.814782597021952E-4]:5.62480859783E-2,(51[&rate=5.814782597021952E-4]:4.045219762892E-1,((49[&rate=5.814782597021952E-4]:2.399035210264E-1,50[&rate=5.814782597021952E-4]:2.399035210264E-1)[&rate=5.814782597021952E-4]:1.325758624013E-1,(47[&rate=5.814782597021952E-4]:1.107109338453E-1,44[&rate=5.814782597021952E-4]:1.052464529711E-1)[&rate=5.814782597021952E-4]:2.945553348281E-1)[&rate=5.814782597021952E-4]:2.657811198729E-2)[&rate=5.814782597021952E-4]:1.290470306002E-2)[&rate=5.814782597021952E-4]:1.140321738357E-1,45[&rate=5.814782597021952E-4]:5.505845362451E-1)[&rate=5.814782597021952E-4]:3.108321964102E-2,((128[&rate=5.814782597021952E-4]:1.125561967194E0,(((64[&rate=5.814782597021952E-4]:2.309669292411E-1,65[&rate=5.814782597021952E-4]:8.028199773443E-2)[&rate=5.814782597021952E-4]:1.183082210074E-2,(62[&rate=5.814782597021952E-4]:2.209388455101E-1,60[&rate=5.814782597021952E-4]:2.915802359237E-2)[&rate=5.814782597021952E-4]:6.29547962428E-2)[&rate=5.814782597021952E-4]:3.464286351351E-1,(61[&rate=5.814782597021952E-4]:1.262548020678E-1,63[&rate=5.814782597021952E-4]:8.515891165672E-2)[&rate=5.814782597021952E-4]:5.040674748203E-1)[&rate=5.814782597021952E-4]:6.349657177033E-1)[&rate=5.814782597021952E-4]:9.819050682374E-3,(118[&rate=5.814782597021952E-4]:7.46870965064E-1,(69[&rate=5.814782597021952E-4]:6.70863649374E-1,((132[&rate=5.814782597021952E-4]:2.210638978918E-1,129[&rate=5.814782597021952E-4]:2.183241718645E-1)[&rate=5.814782597021952E-4]:1.051777915035E-2,(131[&rate=5.814782597021952E-4]:1.773022811038E-1,130[&rate=5.814782597021952E-4]:1.745625550764E-1)[&rate=5.814782597021952E-4]:5.427939593836E-2)[&rate=5.814782597021952E-4]:2.940764928796E-1)[&rate=5.814782597021952E-4]:8.696621979971E-2)[&rate=5.814782597021952E-4]:5.282360802097E-1)[&rate=5.814782597021952E-4]:2.19682950301E-1)[&rate=5.814782597021952E-4]:3.977850523619E-2)[&rate=5.814782597021952E-4]:1.25709110025E-1)[&rate=5.814782597021952E-4]:3.239480605247E-2,35[&rate=5.814782597021952E-4]:2.417926620338E-2)[&rate=5.814782597021952E-4]:3.304555080018E-1,(((((16[&rate=5.814782597021952E-4]:2.564795418985E0,39[&rate=5.814782597021952E-4]:4.793024928676E-1)[&rate=5.814782597021952E-4]:2.016319061049E-2,((146[&rate=5.814782597021952E-4]:4.179822253832E-1,147[&rate=5.814782597021952E-4]:3.551406953286E-1)[&rate=5.814782597021952E-4]:1.045498398774E-1,((101[&rate=5.814782597021952E-4]:1.000363914949E0,(((((141[&rate=5.814782597021952E-4]:2.370673696274E-1,(145[&rate=5.814782597021952E-4]:2.093889287797E-1,144[&rate=5.814782597021952E-4]:2.039094767248E-1)[&rate=5.814782597021952E-4]:3.041816687532E-2)[&rate=5.814782597021952E-4]:3.137979737863E-1,142[&rate=5.814782597021952E-4]:5.536050694413E-1)[&rate=5.814782597021952E-4]:9.809401474751E-1,(((((13[&rate=5.814782597021952E-4]:4.646006791455E-1,19[&rate=5.814782597021952E-4]:5.029568435292E-1)[&rate=5.814782597021952E-4]:2.654540260084E-1,115[&rate=5.814782597021952E-4]:6.478629243321E-1)[&rate=5.814782597021952E-4]:3.048023626208E-3,((107[&rate=5.814782597021952E-4]:3.516757728328E-1,(108[&rate=5.814782597021952E-4]:2.162462492197E-1,(114[&rate=5.814782597021952E-4]:5.243423751831E-2,104[&rate=5.814782597021952E-4]:1.127082101211E-1)[&rate=5.814782597021952E-4]:1.06277765126E-1)[&rate=5.814782597021952E-4]:1.326897975857E-1)[&rate=5.814782597021952E-4]:5.876389654466E-2,109[&rate=5.814782597021952E-4]:4.296177515692E-1)[&rate=5.814782597021952E-4]:3.007452511836E-1)[&rate=5.814782597021952E-4]:7.804604227821E-2,((148[&rate=5.814782597021952E-4]:3.634013811324E-1,143[&rate=5.814782597021952E-4]:3.60661655105E-1)[&rate=5.814782597021952E-4]:3.890621641783E-1,(116[&rate=5.814782597021952E-4]:6.508524525634E-1,((106[&rate=5.814782597021952E-4]:1.18402107055E-2,111[&rate=5.814782597021952E-4]:2.827856686987E-2)[&rate=5.814782597021952E-4]:2.83639460828E-1,139[&rate=5.814782597021952E-4]:4.872604934512E-1)[&rate=5.814782597021952E-4]:4.156467536327E-1)[&rate=5.814782597021952E-4]:6.325492836356E-2)[&rate=5.814782597021952E-4]:1.484960930953E-2)[&rate=5.814782597021952E-4]:2.002508329362E-1,(((((4[&rate=5.814782597021952E-4]:3.259376769246E-1,30[&rate=5.814782597021952E-4]:4.985404166506E-1)[&rate=5.814782597021952E-4]:3.700636643054E-1,117[&rate=5.814782597021952E-4]:7.562753138327E-1)[&rate=5.814782597021952E-4]:2.541390044191E-2,((112[&rate=5.814782597021952E-4]:4.804046489072E-1,9[&rate=5.814782597021952E-4]:4.721854708251E-1)[&rate=5.814782597021952E-4]:2.959622766628E-1,113[&rate=5.814782597021952E-4]:7.7636692557E-1)[&rate=5.814782597021952E-4]:2.582562677067E-3)[&rate=5.814782597021952E-4]:1.405264295164E-2,(17[&rate=5.814782597021952E-4]:6.601724259933E-1,14[&rate=5.814782597021952E-4]:6.218162616096E-1)[&rate=5.814782597021952E-4]:1.711858695891E-1)[&rate=5.814782597021952E-4]:6.328670356908E-2,(110[&rate=5.814782597021952E-4]:7.723842166411E-1,105[&rate=5.814782597021952E-4]:7.50466408422E-1)[&rate=5.814782597021952E-4]:7.842516607196E-2)[&rate=5.814782597021952E-4]:1.551107692267E-1)[&rate=5.814782597021952E-4]:3.505428731957E-1)[&rate=5.814782597021952E-4]:5.840814433442E-2,(((((28[&rate=5.814782597021952E-4]:6.27892062563E-1,21[&rate=5.814782597021952E-4]:6.032345283165E-1)[&rate=5.814782597021952E-4]:2.553907236302E-1,1[&rate=5.814782597021952E-4]:9.69814163302E-2)[&rate=5.814782597021952E-4]:2.17059288434E-2,24[&rate=5.814782597021952E-4]:8.995092629818E-1)[&rate=5.814782597021952E-4]:2.904267966761E-1,((11[&rate=5.814782597021952E-4]:7.118601636693E-1,140[&rate=5.814782597021952E-4]:6.926820814776E-1)[&rate=5.814782597021952E-4]:1.011615694706E-1,(23[&rate=5.814782597021952E-4]:6.410585699689E-1,(25[&rate=5.814782597021952E-4]:4.896401480938E-1,20[&rate=5.814782597021952E-4]:4.704620659021E-1)[&rate=5.814782597021952E-4]:1.623773259848E-1)[&rate=5.814782597021952E-4]:2.568946700202E-1)[&rate=5.814782597021952E-4]:2.810239155591E-1)[&rate=5.814782597021952E-4]:3.526997581559E-2,102[&rate=5.814782597021952E-4]:6.356219985713E-2)[&rate=5.814782597021952E-4]:2.828158189279E-1)[&rate=5.814782597021952E-4]:4.243099592983E-2,((((89[&rate=5.814782597021952E-4]:9.346287319833E-2,88[&rate=5.814782597021952E-4]:7.976424306131E-2)[&rate=5.814782597021952E-4]:3.814519902604E-1,(((93[&rate=5.814782597021952E-4]:2.82198978756E-2,84[&rate=5.814782597021952E-4]:1.452126773858E-2)[&rate=5.814782597021952E-4]:1.865499211816E-1,((86[&rate=5.814782597021952E-4]:5.138142685776E-2,85[&rate=5.814782597021952E-4]:5.138142685776E-2)[&rate=5.814782597021952E-4]:1.185727562407E-2,83[&rate=5.814782597021952E-4]:6.323870248183E-2)[&rate=5.814782597021952E-4]:1.378324864384E-1)[&rate=5.814782597021952E-4]:4.441036412439E-2,(((91[&rate=5.814782597021952E-4]:6.659176320352E-2,90[&rate=5.814782597021952E-4]:6.659176320352E-2)[&rate=5.814782597021952E-4]:4.652584712967E-2,92[&rate=5.814782597021952E-4]:1.131176103332E-1)[&rate=5.814782597021952E-4]:7.637951910556E-2,87[&rate=5.814782597021952E-4]:1.757984993017E-1)[&rate=5.814782597021952E-4]:6.968305374287E-2)[&rate=5.814782597021952E-4]:2.157346802771E-1)[&rate=5.814782597021952E-4]:8.136231758303E-1,3[&rate=5.814782597021952E-4]:7.351133817548E-1)[&rate=5.814782597021952E-4]:3.732237636531E-2,((18[&rate=5.814782597021952E-4]:5.566868891195E-1,6[&rate=5.814782597021952E-4]:4.936731904894E-1)[&rate=5.814782597021952E-4]:5.425525990538E-2,(10[&rate=5.814782597021952E-4]:3.874097222988E-1,15[&rate=5.814782597021952E-4]:4.257658866823E-1)[&rate=5.814782597021952E-4]:1.769570842603E-1)[&rate=5.814782597021952E-4]:2.765621022459E-1)[&rate=5.814782597021952E-4]:6.136335305674E-1)[&rate=5.814782597021952E-4]:6.170343522887E-1)[&rate=5.814782597021952E-4]:2.843806517265E-1,((26[&rate=5.814782597021952E-4]:8.32093576201E-1,(7[&rate=5.814782597021952E-4]:1.730033329847E-1,8[&rate=5.814782597021952E-4]:1.730033329847E-1)[&rate=5.814782597021952E-4]:5.522409281477E-1)[&rate=5.814782597021952E-4]:3.055445160112E-2,((31[&rate=5.814782597021952E-4]:5.598611949658E-1,2[&rate=5.814782597021952E-4]:3.324639346917E-1)[&rate=5.814782597021952E-4]:3.268608134441E-1,(22[&rate=5.814782597021952E-4]:5.989641901224E-1,27[&rate=5.814782597021952E-4]:6.154025462868E-1)[&rate=5.814782597021952E-4]:2.329632977394E-1)[&rate=5.814782597021952E-4]:1.976163583068E-2)[&rate=5.814782597021952E-4]:1.589219826544E0)[&rate=5.814782597021952E-4]:9.073307834438E-2)[&rate=5.814782597021952E-4]:9.715219745241E-2)[&rate=5.814782597021952E-4]:1.411746337899E-2,40[&rate=5.814782597021952E-4]:5.135831468571E-1)[&rate=5.814782597021952E-4]:2.619397231238E-2,((98[&rate=5.814782597021952E-4]:5.770360563242E-1,(96[&rate=5.814782597021952E-4]:5.184930959289E-1,99[&rate=5.814782597021952E-4]:5.540122216118E-1)[&rate=5.814782597021952E-4]:4.488175820958E-2)[&rate=5.814782597021952E-4]:8.340497534648E-2,(97[&rate=5.814782597021952E-4]:3.899832006045E-1,(95[&rate=5.814782597021952E-4]:4.49657179695E-1,(94[&rate=5.814782597021952E-4]:3.218283137902E-1,100[&rate=5.814782597021952E-4]:3.218283137902E-1)[&rate=5.814782597021952E-4]:4.312941235276E-2)[&rate=5.814782597021952E-4]:1.507085345707E-1)[&rate=5.814782597021952E-4]:7.100427915362E-2)[&rate=5.814782597021952E-4]:7.751388045115E-3)[&rate=5.814782597021952E-4]:1.685196488097E-1,38[&rate=5.814782597021952E-4]:6.399907570501E-1)[&rate=5.814782597021952E-4]:3.170094636706E-1)[&rate=5.814782597021952E-4]:1.044823616675E-1,(((((58[&rate=5.814782597021952E-4]:1.510532324718E-1,(54[&rate=5.814782597021952E-4]:8.671108415338E-2,57[&rate=5.814782597021952E-4]:1.276946907107E-1)[&rate=5.814782597021952E-4]:6.965099138075E-3)[&rate=5.814782597021952E-4]:4.434150827166E-2,(59[&rate=5.814782597021952E-4]:1.337047543632E-1,37[&rate=5.814782597021952E-4]:1.719561204834E-1)[&rate=5.814782597021952E-4]:4.256430332014E-2)[&rate=5.814782597021952E-4]:1.871632641586E-1,(56[&rate=5.814782597021952E-4]:2.508786642139E-1,55[&rate=5.814782597021952E-4]:2.508786642139E-1)[&rate=5.814782597021952E-4]:1.043569363164E-1)[&rate=5.814782597021952E-4]:1.006419926633E-1,68[&rate=5.814782597021952E-4]:4.148939866363E-1)[&rate=5.814782597021952E-4]:3.859942682539E-1,(((52[&rate=5.814782597021952E-4]:6.069405796422E-1,((29[&rate=5.814782597021952E-4]:4.748819241231E-1,(5[&rate=5.814782597021952E-4]:5.666570404941E-2,12[&rate=5.814782597021952E-4]:9.502186843287E-2)[&rate=5.814782597021952E-4]:2.730107406217E-1)[&rate=5.814782597021952E-4]:3.906745223018E-1,103[&rate=5.814782597021952E-4]:6.326797340961E-1)[&rate=5.814782597021952E-4]:1.638554580107E0)[&rate=5.814782597021952E-4]:1.1138106126E-1,(((134[&rate=5.814782597021952E-4]:4.968209254801E-1,(137[&rate=5.814782597021952E-4]:4.482360120054E-1,133[&rate=5.814782597021952E-4]:4.071401215943E-1)[&rate=5.814782597021952E-4]:1.19817790187E-1)[&rate=5.814782597021952E-4]:8.030501249402E-1,((((81[&rate=5.814782597021952E-4]:9.028166496579E-2,80[&rate=5.814782597021952E-4]:9.028166496579E-2)[&rate=5.814782597021952E-4]:3.20379281922E-1,(((79[&rate=5.814782597021952E-4]:3.092675214075E-1,71[&rate=5.814782597021952E-4]:2.818702611335E-1)[&rate=5.814782597021952E-4]:1.363063154713E-3,(78[&rate=5.814782597021952E-4]:6.631542751969E-2,72[&rate=5.814782597021952E-4]:4.439761930037E-2)[&rate=5.814782597021952E-4]:2.443151570426E-1)[&rate=5.814782597021952E-4]:3.140036404957E-2,82[&rate=5.814782597021952E-4]:3.502501266939E-1)[&rate=5.814782597021952E-4]:7.684917635824E-2)[&rate=5.814782597021952E-4]:1.149439924279E-2,(77[&rate=5.814782597021952E-4]:3.754820737298E-1,73[&rate=5.814782597021952E-4]:3.809615257846E-1)[&rate=5.814782597021952E-4]:9.05088888391E-2)[&rate=5.814782597021952E-4]:1.459486379814E-1,(75[&rate=5.814782597021952E-4]:4.768777300502E-1,((74[&rate=5.814782597021952E-4]:3.649958186494E-1,76[&rate=5.814782597021952E-4]:3.649958186494E-1)[&rate=5.814782597021952E-4]:7.709092740026E-2,70[&rate=5.814782597021952E-4]:4.037305816662E-1)[&rate=5.814782597021952E-4]:3.479098400057E-2)[&rate=5.814782597021952E-4]:1.405413225548E-1)[&rate=5.814782597021952E-4]:6.769725457603E-1)[&rate=5.814782597021952E-4]:4.736036387667E-2,53[&rate=5.814782597021952E-4]:5.9528890363E-1)[&rate=5.814782597021952E-4]:1.148360159609E-1)[&rate=5.814782597021952E-4]:1.943708737813E-1,125[&rate=5.814782597021952E-4]:6.94113279711E-1)[&rate=5.814782597021952E-4]:2.73441641846E-1)[&rate=5.814782597021952E-4]:2.059495187547E-1)[&rate=5.814782597021952E-4]:1.630882930086E-1,(((67[&rate=5.814782597021952E-4]:8.197559667697E-2,(122[&rate=5.814782597021952E-4]:2.879788741127E-1,(123[&rate=5.814782597021952E-4]:1.69379349173E-1,124[&rate=5.814782597021952E-4]:1.666471087359E-1)[&rate=5.814782597021952E-4]:1.185995249397E-1)[&rate=5.814782597021952E-4]:2.952692729049E-1)[&rate=5.814782597021952E-4]:9.1520785969E-2,66[&rate=5.814782597021952E-4]:1.73496382646E-1)[&rate=5.814782597021952E-4]:1.796270071133E-1,(119[&rate=5.814782597021952E-4]:1.67519388757E0,(((138[&rate=5.814782597021952E-4]:2.409331414757E-1,136[&rate=5.814782597021952E-4]:1.094262921605E-1)[&rate=5.814782597021952E-4]:3.254960991319E-1,135[&rate=5.814782597021952E-4]:3.664292406076E-1)[&rate=5.814782597021952E-4]:8.62255263236E-1,(120[&rate=5.814782597021952E-4]:1.252673651137E0,126[&rate=5.814782597021952E-4]:5.62861539452E-1)[&rate=5.814782597021952E-4]:2.280656472272E-1)[&rate=5.814782597021952E-4]:9.856417824681E-2)[&rate=5.814782597021952E-4]:7.108062145183E-1)[&rate=5.814782597021952E-4]:2.69082039122E-1)[&rate=5.814782597021952E-4]:2.482104355561E-1,34[&rate=5.814782597021952E-4]:7.402165807314E-3)[&rate=5.814782597021952E-4]:1.497948638028E-2)[&rate=5.814782597021952E-4]:7.538237699778E-2);
tree STATE_49550000 [&joint=-20958.42085958159,lnP=-20958.42085958159] = [&R] (33[&rate=5.794349060340877E-4]:9.633922368809E-2,((((((((((((64[&rate=5.794349060340877E-4]:2.341882782578E-1,(62[&rate=5.794349060340877E-4]:2.487235731941E-1,60[&rate=5.794349060340877E-4]:5.694275127632E-2)[&rate=5.794349060340877E-4]:2.656059547481E-2)[&rate=5.794349060340877E-4]:2.087204046929E-2,65[&rate=5.794349060340877E-4]:1.043753872204E-1)[&rate=5.794349060340877E-4]:1.860912255747E-1,(61[&rate=5.794349060340877E-4]:7.177810934043E-2,63[&rate=5.794349060340877E-4]:3.068221892939E-2)[&rate=5.794349060340877E-4]:4.104693253725E-1)[&rate=5.794349060340877E-4]:7.865212938936E-1,(((132[&rate=5.794349060340877E-4]:1.886803537314E-1,129[&rate=5.794349060340877E-4]:1.859406277041E-1)[&rate=5.794349060340877E-4]:7.876681332492E-2,(131[&rate=5.794349060340877E-4]:1.375790285556E-1,130[&rate=5.794349060340877E-4]:1.348393025282E-1)[&rate=5.794349060340877E-4]:1.298681385007E-1)[&rate=5.794349060340877E-4]:3.088683508352E-1,(69[&rate=5.794349060340877E-4]:4.583395088247E-1,118[&rate=5.794349060340877E-4]:4.473806047151E-1)[&rate=5.794349060340877E-4]:2.63181488519E-1)[&rate=5.794349060340877E-4]:5.582066353724E-1)[&rate=5.794349060340877E-4]:1.04328848562E-1,128[&rate=5.794349060340877E-4]:1.233371549771E0)[&rate=5.794349060340877E-4]:3.49576783403E-1,(((((44[&rate=5.794349060340877E-4]:3.501833923873E-1,47[&rate=5.794349060340877E-4]:3.556478732615E-1)[&rate=5.794349060340877E-4]:7.667655979308E-2,51[&rate=5.794349060340877E-4]:4.050020286831E-1)[&rate=5.794349060340877E-4]:4.152086972209E-2,(49[&rate=5.794349060340877E-4]:3.22040816898E-1,50[&rate=5.794349060340877E-4]:3.22040816898E-1)[&rate=5.794349060340877E-4]:1.190176006329E-1)[&rate=5.794349060340877E-4]:3.387856978455E-2,((46[&rate=5.794349060340877E-4]:3.843845754233E-1,((41[&rate=5.794349060340877E-4]:2.257271443093E-1,48[&rate=5.794349060340877E-4]:2.694429913038E-1)[&rate=5.794349060340877E-4]:8.277597642608E-2,42[&rate=5.794349060340877E-4]:3.139676016096E-1)[&rate=5.794349060340877E-4]:2.12366459449E-2)[&rate=5.794349060340877E-4]:7.35982120009E-4,43[&rate=5.794349060340877E-4]:3.851205575433E-1)[&rate=5.794349060340877E-4]:1.22603315018E-1)[&rate=5.794349060340877E-4]:1.770306651196E-1,45[&rate=5.794349060340877E-4]:6.765578163695E-1)[&rate=5.794349060340877E-4]:1.329943045135E-1)[&rate=5.794349060340877E-4]:3.832191543396E-2,(((121[&rate=5.794349060340877E-4]:1.824607985166E0,127[&rate=5.794349060340877E-4]:2.265703875577E0)[&rate=5.794349060340877E-4]:3.012525358147E-1,36[&rate=5.794349060340877E-4]:4.640846618661E-2)[&rate=5.794349060340877E-4]:3.546693977156E-2,35[&rate=5.794349060340877E-4]:3.530006349241E-2)[&rate=5.794349060340877E-4]:5.720306182812E-2)[&rate=5.794349060340877E-4]:6.495331623915E-1,((((((101[&rate=5.794349060340877E-4]:7.840233909653E-1,(((((((28[&rate=5.794349060340877E-4]:5.922286931121E-1,21[&rate=5.794349060340877E-4]:5.675711588656E-1)[&rate=5.794349060340877E-4]:2.686217400661E-1,1[&rate=5.794349060340877E-4]:7.454906331525E-2)[&rate=5.794349060340877E-4]:9.007898795664E-2,24[&rate=5.794349060340877E-4]:9.454499690801E-1)[&rate=5.794349060340877E-4]:2.643809875518E-1,((11[&rate=5.794349060340877E-4]:4.72775471765E-1,140[&rate=5.794349060340877E-4]:4.535973895732E-1)[&rate=5.794349060340877E-4]:2.005047680832E-1,(23[&rate=5.794349060340877E-4]:6.600684309187E-1,(25[&rate=5.794349060340877E-4]:5.758440910611E-1,20[&rate=5.794349060340877E-4]:5.566660088694E-1)[&rate=5.794349060340877E-4]:9.518324396722E-2)[&rate=5.794349060340877E-4]:9.81433157787E-2)[&rate=5.794349060340877E-4]:4.406603058249E-1)[&rate=5.794349060340877E-4]:1.800186696241E-1,102[&rate=5.794349060340877E-4]:2.282057906397E-1)[&rate=5.794349060340877E-4]:3.701056907683E-2,(((((115[&rate=5.794349060340877E-4]:5.928105094879E-1,(13[&rate=5.794349060340877E-4]:4.953381330881E-1,19[&rate=5.794349060340877E-4]:5.336942974718E-1)[&rate=5.794349060340877E-4]:1.796641572216E-1)[&rate=5.794349060340877E-4]:1.017107570095E-1,(109[&rate=5.794349060340877E-4]:6.704279405441E-1,((107[&rate=5.794349060340877E-4]:4.214797470176E-1,108[&rate=5.794349060340877E-4]:4.187400209902E-1)[&rate=5.794349060340877E-4]:2.50652995088E-2,(114[&rate=5.794349060340877E-4]:1.080661121856E-2,104[&rate=5.794349060340877E-4]:7.108058382134E-2)[&rate=5.794349060340877E-4]:3.75464462705E-1)[&rate=5.794349060340877E-4]:2.04704811826E-1)[&rate=5.794349060340877E-4]:1.035453807477E-1)[&rate=5.794349060340877E-4]:5.726319334422E-2,((((139[&rate=5.794349060340877E-4]:5.428192687138E-1,106[&rate=5.794349060340877E-4]:3.510384467961E-1)[&rate=5.794349060340877E-4]:1.02096702171E-1,111[&rate=5.794349060340877E-4]:4.695735051315E-1)[&rate=5.794349060340877E-4]:4.154810105237E-2,116[&rate=5.794349060340877E-4]:4.344092774167E-1)[&rate=5.794349060340877E-4]:1.164713933082E-1,(148[&rate=5.794349060340877E-4]:1.004100431758E-1,143[&rate=5.794349060340877E-4]:9.767031714848E-2)[&rate=5.794349060340877E-4]:4.888267919328E-1)[&rate=5.794349060340877E-4]:2.009037891167E-1)[&rate=5.794349060340877E-4]:1.097567812841E-1,((((4[&rate=5.794349060340877E-4]:1.705956969495E-1,30[&rate=5.794349060340877E-4]:3.431984366755E-1)[&rate=5.794349060340877E-4]:2.336936229615E-1,112[&rate=5.794349060340877E-4]:4.618235664861E-1)[&rate=5.794349060340877E-4]:8.724331871474E-2,(117[&rate=5.794349060340877E-4]:4.838512628468E-1,9[&rate=5.794349060340877E-4]:4.728923587372E-1)[&rate=5.794349060340877E-4]:6.795534838165E-2)[&rate=5.794349060340877E-4]:2.631198093571E-1,((17[&rate=5.794349060340877E-4]:4.432613625359E-1,14[&rate=5.794349060340877E-4]:4.049051981522E-1)[&rate=5.794349060340877E-4]:2.611121890166E-1,(113[&rate=5.794349060340877E-4]:5.625752455396E-1,(105[&rate=5.794349060340877E-4]:5.113717741984E-1,110[&rate=5.794349060340877E-4]:5.332895824175E-1)[&rate=5.794349060340877E-4]:2.380621106735E-2)[&rate=5.794349060340877E-4]:1.034421416293E-1)[&rate=5.794349060340877E-4]:1.461693073891E-1)[&rate=5.794349060340877E-4]:1.315463273896E-1)[&rate=5.794349060340877E-4]:1.367045383111E-1,((144[&rate=5.794349060340877E-4]:2.672908348816E-1,(141[&rate=5.794349060340877E-4]:2.465885693943E-1,145[&rate=5.794349060340877E-4]:2.493282954219E-1)[&rate=5.794349060340877E-4]:2.344199151467E-2)[&rate=5.794349060340877E-4]:1.465716465507E-1,142[&rate=5.794349060340877E-4]:4.193419334873E-1)[&rate=5.794349060340877E-4]:8.336983664976E-1)[&rate=5.794349060340877E-4]:2.587514021974E-1)[&rate=5.794349060340877E-4]:3.228923661144E-1,((((89[&rate=5.794349060340877E-4]:8.800761226982E-2,88[&rate=5.794349060340877E-4]:7.430898213281E-2)[&rate=5.794349060340877E-4]:3.576286835613E-1,((87[&rate=5.794349060340877E-4]:1.465589381206E-1,(((83[&rate=5.794349060340877E-4]:7.22203789901E-2,85[&rate=5.794349060340877E-4]:7.22203789901E-2)[&rate=5.794349060340877E-4]:3.670040785683E-3,93[&rate=5.794349060340877E-4]:8.958904991279E-2)[&rate=5.794349060340877E-4]:1.297357049665E-2,(84[&rate=5.794349060340877E-4]:8.666640303245E-2,86[&rate=5.794349060340877E-4]:8.666640303245E-2)[&rate=5.794349060340877E-4]:2.197587239978E-3)[&rate=5.794349060340877E-4]:5.769494784815E-2)[&rate=5.794349060340877E-4]:4.974114462697E-3,((91[&rate=5.794349060340877E-4]:2.101331368034E-2,90[&rate=5.794349060340877E-4]:2.101331368034E-2)[&rate=5.794349060340877E-4]:4.36335159223E-2,92[&rate=5.794349060340877E-4]:6.464682960264E-2)[&rate=5.794349060340877E-4]:1.005848531177E-1)[&rate=5.794349060340877E-4]:2.804046131108E-1)[&rate=5.794349060340877E-4]:6.754175387578E-1,3[&rate=5.794349060340877E-4]:5.676291770547E-1)[&rate=5.794349060340877E-4]:1.437149820167E-1,((18[&rate=5.794349060340877E-4]:5.232617555622E-1,6[&rate=5.794349060340877E-4]:4.60248056932E-1)[&rate=5.794349060340877E-4]:1.916581030785E-1,(10[&rate=5.794349060340877E-4]:3.168465988695E-1,15[&rate=5.794349060340877E-4]:3.552027632529E-1)[&rate=5.794349060340877E-4]:3.514979173054E-1)[&rate=5.794349060340877E-4]:1.114927935814E-1)[&rate=5.794349060340877E-4]:8.74024840732E-1)[&rate=5.794349060340877E-4]:2.013941171894E-1)[&rate=5.794349060340877E-4]:5.020450104098E-1,((((26[&rate=5.794349060340877E-4]:5.590432913298E-1,(7[&rate=5.794349060340877E-4]:1.98226304615E-1,8[&rate=5.794349060340877E-4]:1.98226304615E-1)[&rate=5.794349060340877E-4]:2.539676716462E-1)[&rate=5.794349060340877E-4]:1.624960747935E-1,(31[&rate=5.794349060340877E-4]:6.593979625542E-1,2[&rate=5.794349060340877E-4]:4.320007022802E-1)[&rate=5.794349060340877E-4]:1.059770200075E-1)[&rate=5.794349060340877E-4]:1.812526565284E-1,(22[&rate=5.794349060340877E-4]:5.83068433968E-1,27[&rate=5.794349060340877E-4]:5.995067901324E-1)[&rate=5.794349060340877E-4]:3.08764684574E-1)[&rate=5.794349060340877E-4]:1.478626891717E0,146[&rate=5.794349060340877E-4]:3.613500469382E-1)[&rate=5.794349060340877E-4]:7.1772774678E-2)[&rate=5.794349060340877E-4]:5.850411126409E-2,39[&rate=5.794349060340877E-4]:3.714083536454E-1)[&rate=5.794349060340877E-4]:5.756102023814E-2,((97[&rate=5.794349060340877E-4]:2.794461160301E-1,(40[&rate=5.794349060340877E-4]:3.236008384597E-1,16[&rate=5.794349060340877E-4]:2.409093764577E0)[&rate=5.794349060340877E-4]:2.688352893656E-2)[&rate=5.794349060340877E-4]:2.331658421809E-2,(((95[&rate=5.794349060340877E-4]:3.279597621009E-1,(94[&rate=5.794349060340877E-4]:1.892210559848E-1,100[&rate=5.794349060340877E-4]:1.892210559848E-1)[&rate=5.794349060340877E-4]:5.403925256406E-2)[&rate=5.794349060340877E-4]:1.643780526366E-1,(96[&rate=5.794349060340877E-4]:2.868146114412E-1,99[&rate=5.794349060340877E-4]:3.223337371241E-1)[&rate=5.794349060340877E-4]:1.809330393619E-1)[&rate=5.794349060340877E-4]:3.332579790253E-3,98[&rate=5.794349060340877E-4]:4.84741432779E-1)[&rate=5.794349060340877E-4]:1.747481938167E-2)[&rate=5.794349060340877E-4]:5.516842226922E-2)[&rate=5.794349060340877E-4]:4.463805950667E-2,147[&rate=5.794349060340877E-4]:5.309844825706E-1)[&rate=5.794349060340877E-4]:3.464849093894E-1,38[&rate=5.794349060340877E-4]:7.517863318506E-1)[&rate=5.794349060340877E-4]:5.92615402377E-1)[&rate=5.794349060340877E-4]:3.857725676353E-2,((66[&rate=5.794349060340877E-4]:1.959929595111E-1,(126[&rate=5.794349060340877E-4]:9.044506843699E-1,((((138[&rate=5.794349060340877E-4]:1.594025516885E-1,136[&rate=5.794349060340877E-4]:2.789570237327E-2)[&rate=5.794349060340877E-4]:3.532316203108E-1,135[&rate=5.794349060340877E-4]:3.126341719992E-1)[&rate=5.794349060340877E-4]:1.557748033755E-1,120[&rate=5.794349060340877E-4]:7.204637698953E-1)[&rate=5.794349060340877E-4]:2.518476491316E-1,119[&rate=5.794349060340877E-4]:1.068201829986E0)[&rate=5.794349060340877E-4]:6.219513770279E-1)[&rate=5.794349060340877E-4]:5.387164648262E-1)[&rate=5.794349060340877E-4]:4.225942576089E-1,(67[&rate=5.794349060340877E-4]:3.202639204956E-1,(122[&rate=5.794349060340877E-4]:2.756065001828E-1,(123[&rate=5.794349060340877E-4]:1.17621819251E-1,124[&rate=5.794349060340877E-4]:1.148895788139E-1)[&rate=5.794349060340877E-4]:1.579846809318E-1)[&rate=5.794349060340877E-4]:5.459299706534E-1)[&rate=5.794349060340877E-4]:2.983232966244E-1)[&rate=5.794349060340877E-4]:1.620263273555E-1)[&rate=5.794349060340877E-4]:1.128658195851E-2,(((56[&rate=5.794349060340877E-4]:4.426529654437E-1,(55[&rate=5.794349060340877E-4]:3.97788914537E-1,(((54[&rate=5.794349060340877E-4]:2.144484727561E-1,(57[&rate=5.794349060340877E-4]:1.102183602045E-1,58[&rate=5.794349060340877E-4]:1.266118028275E-1)[&rate=5.794349060340877E-4]:1.452137191089E-1)[&rate=5.794349060340877E-4]:5.236599024847E-2,37[&rate=5.794349060340877E-4]:3.43317195245E-1)[&rate=5.794349060340877E-4]:1.884143641011E-2,59[&rate=5.794349060340877E-4]:3.239072655349E-1)[&rate=5.794349060340877E-4]:8.207837031375E-2)[&rate=5.794349060340877E-4]:4.486405090672E-2)[&rate=5.794349060340877E-4]:4.049303334658E-1,68[&rate=5.794349060340877E-4]:8.065996923522E-1)[&rate=5.794349060340877E-4]:1.579956777079E-1,((52[&rate=5.794349060340877E-4]:8.139842759079E-1,((((((81[&rate=5.794349060340877E-4]:1.912562019719E-2,80[&rate=5.794349060340877E-4]:1.912562019719E-2)[&rate=5.794349060340877E-4]:3.214858692252E-1,73[&rate=5.794349060340877E-4]:3.899265579155E-1)[&rate=5.794349060340877E-4]:3.719271711594E-2,(((78[&rate=5.794349060340877E-4]:3.264287279256E-2,72[&rate=5.794349060340877E-4]:1.072506457324E-2)[&rate=5.794349060340877E-4]:1.919096204593E-1,82[&rate=5.794349060340877E-4]:2.32771671334E-1)[&rate=5.794349060340877E-4]:1.127040441912E-1,79[&rate=5.794349060340877E-4]:3.372565374431E-1)[&rate=5.794349060340877E-4]:4.876684717752E-2)[&rate=5.794349060340877E-4]:8.268512363817E-3,(71[&rate=5.794349060340877E-4]:2.971225302896E-1,77[&rate=5.794349060340877E-4]:3.601362289197E-1)[&rate=5.794349060340877E-4]:6.977210642082E-2)[&rate=5.794349060340877E-4]:1.71881389519E-1,(75[&rate=5.794349060340877E-4]:3.974753559744E-1,(76[&rate=5.794349060340877E-4]:3.339615239968E-1,(74[&rate=5.794349060340877E-4]:3.212322826757E-1,70[&rate=5.794349060340877E-4]:2.828761182922E-1)[&rate=5.794349060340877E-4]:1.272924132115E-2)[&rate=5.794349060340877E-4]:6.351383197758E-2)[&rate=5.794349060340877E-4]:2.097938209399E-1)[&rate=5.794349060340877E-4]:8.03968974384E-1,(53[&rate=5.794349060340877E-4]:6.387240783919E-1,((133[&rate=5.794349060340877E-4]:6.523658961526E-1,(137[&rate=5.794349060340877E-4]:2.511542042449E-1,134[&rate=5.794349060340877E-4]:1.799213275327E-1)[&rate=5.794349060340877E-4]:4.423075823188E-1)[&rate=5.794349060340877E-4]:6.214949734966E-1,((29[&rate=5.794349060340877E-4]:4.864273191747E-1,(5[&rate=5.794349060340877E-4]:1.584474993602E-1,12[&rate=5.794349060340877E-4]:1.968036637437E-1)[&rate=5.794349060340877E-4]:1.827743403625E-1)[&rate=5.794349060340877E-4]:4.814566185271E-1,103[&rate=5.794349060340877E-4]:7.35007225373E-1)[&rate=5.794349060340877E-4]:1.42926460318E0)[&rate=5.794349060340877E-4]:1.469427057108E-1)[&rate=5.794349060340877E-4]:2.605101429427E-2)[&rate=5.794349060340877E-4]:1.410124619104E-1)[&rate=5.794349060340877E-4]:4.748770153869E-1,125[&rate=5.794349060340877E-4]:1.070282056322E0)[&rate=5.794349060340877E-4]:6.097998040473E-2)[&rate=5.794349060340877E-4]:3.750253941462E-1)[&rate=5.794349060340877E-4]:7.252786628759E-2,34[&rate=5.794349060340877E-4]:1.414294091603E-3)[&rate=5.794349060340877E-4]:3.473555226599E-2,32[&rate=5.794349060340877E-4]:1.423203813851E-2)[&rate=5.794349060340877E-4]:7.662773349487E-2);
tree STATE_49560000 [&joint=-20972.84318040378,lnP=-20972.84318040378] = [&R] (((((59[&rate=6.436305588666272E-4]:4.45761427748E-1,(((55[&rate=6.436305588666272E-4]:2.711058065537E-1,56[&rate=6.436305588666272E-4]:2.711058065537E-1)[&rate=6.436305588666272E-4]:4.868327487446E-2,(37[&rate=6.436305588666272E-4]:3.405950271095E-1,57[&rate=6.436305588666272E-4]:3.050759014264E-1)[&rate=6.436305588666272E-4]:2.564214175045E-2)[&rate=6.436305588666272E-4]:2.238012012217E-2,(54[&rate=6.436305588666272E-4]:2.317521323169E-1,58[&rate=6.436305588666272E-4]:2.891291814972E-1)[&rate=6.436305588666272E-4]:8.036242442485E-2)[&rate=6.436305588666272E-4]:9.539550488607E-2)[&rate=6.436305588666272E-4]:2.942700383018E-1,68[&rate=6.436305588666272E-4]:6.908511381809E-1)[&rate=6.436305588666272E-4]:2.419276605254E-1,((((137[&rate=6.436305588666272E-4]:4.550965231687E-1,133[&rate=6.436305588666272E-4]:4.140006327577E-1)[&rate=6.436305588666272E-4]:4.013801826238E-1,134[&rate=6.436305588666272E-4]:7.852438290804E-1)[&rate=6.436305588666272E-4]:7.619625370186E-1,(((((((((71[&rate=6.436305588666272E-4]:1.080534307281E-1,79[&rate=6.436305588666272E-4]:1.354506910022E-1)[&rate=6.436305588666272E-4]:2.583979435306E-2,82[&rate=6.436305588666272E-4]:1.695096634373E-1)[&rate=6.436305588666272E-4]:7.718334886979E-2,(78[&rate=6.436305588666272E-4]:2.758481050282E-2,72[&rate=6.436305588666272E-4]:5.667002283504E-3)[&rate=6.436305588666272E-4]:2.108890237222E-1)[&rate=6.436305588666272E-4]:9.777723057207E-2,(81[&rate=6.436305588666272E-4]:1.786540313703E-1,80[&rate=6.436305588666272E-4]:1.786540313703E-1)[&rate=6.436305588666272E-4]:1.493778553445E-1)[&rate=6.436305588666272E-4]:9.737203365603E-3,77[&rate=6.436305588666272E-4]:3.816047065188E-1)[&rate=6.436305588666272E-4]:2.140828309322E-2,73[&rate=6.436305588666272E-4]:4.084924416667E-1)[&rate=6.436305588666272E-4]:8.240496747138E-2,((70[&rate=6.436305588666272E-4]:1.500670759046E-1,74[&rate=6.436305588666272E-4]:1.88423240288E-1)[&rate=6.436305588666272E-4]:5.806907698253E-2,(76[&rate=6.436305588666272E-4]:1.760841220675E-1,75[&rate=6.436305588666272E-4]:1.760841220675E-1)[&rate=6.436305588666272E-4]:7.040819520309E-2)[&rate=6.436305588666272E-4]:2.444050918675E-1)[&rate=6.436305588666272E-4]:8.728358914207E-1,(52[&rate=6.436305588666272E-4]:5.209577437918E-1,((29[&rate=6.436305588666272E-4]:4.984836088214E-1,(5[&rate=6.436305588666272E-4]:3.163292034149E-1,12[&rate=6.436305588666272E-4]:3.546853677984E-1)[&rate=6.436305588666272E-4]:3.694892595451E-2)[&rate=6.436305588666272E-4]:5.161163112611E-1,103[&rate=6.436305588666272E-4]:7.817232077538E-1)[&rate=6.436305588666272E-4]:1.403528270599E0)[&rate=6.436305588666272E-4]:1.045092194663E-1)[&rate=6.436305588666272E-4]:5.376658559674E-2,53[&rate=6.436305588666272E-4]:6.710368275435E-1)[&rate=6.436305588666272E-4]:1.242270278884E-1)[&rate=6.436305588666272E-4]:2.951423326918E-2,125[&rate=6.436305588666272E-4]:6.143955750399E-1)[&rate=6.436305588666272E-4]:4.850498903332E-1)[&rate=6.436305588666272E-4]:5.687610827012E-1,(((((36[&rate=6.436305588666272E-4]:3.177822535301E-1,(((121[&rate=6.436305588666272E-4]:2.068599173882E0,127[&rate=6.436305588666272E-4]:2.509695064293E0)[&rate=6.436305588666272E-4]:5.33117562178E-2,((128[&rate=6.436305588666272E-4]:1.225170354925E0,((64[&rate=6.436305588666272E-4]:4.329367436625E-1,(65[&rate=6.436305588666272E-4]:2.005287759179E-1,(60[&rate=6.436305588666272E-4]:9.638445709463E-2,62[&rate=6.436305588666272E-4]:2.881652790124E-1)[&rate=6.436305588666272E-4]:1.041443188233E-1)[&rate=6.436305588666272E-4]:8.172303623785E-2)[&rate=6.436305588666272E-4]:3.244485621574E-1,(61[&rate=6.436305588666272E-4]:1.612110361957E-1,63[&rate=6.436305588666272E-4]:1.201151457847E-1)[&rate=6.436305588666272E-4]:6.372701600352E-1)[&rate=6.436305588666272E-4]:5.664151860915E-1)[&rate=6.436305588666272E-4]:2.789327014097E-1,((((131[&rate=6.436305588666272E-4]:2.451055956186E-1,((129[&rate=6.436305588666272E-4]:4.55056558232E-2,132[&rate=6.436305588666272E-4]:4.824538185056E-2)[&rate=6.436305588666272E-4]:3.556024584416E-2,130[&rate=6.436305588666272E-4]:8.106590166736E-2)[&rate=6.436305588666272E-4]:1.612999679239E-1)[&rate=6.436305588666272E-4]:3.507595013396E-1,118[&rate=6.436305588666272E-4]:7.301116723008E-1)[&rate=6.436305588666272E-4]:6.703546110055E-2,69[&rate=6.436305588666272E-4]:8.08106037511E-1)[&rate=6.436305588666272E-4]:8.218707176905E-1,(((49[&rate=6.436305588666272E-4]:4.115309167436E-1,50[&rate=6.436305588666272E-4]:4.115309167436E-1)[&rate=6.436305588666272E-4]:1.002708074541E-1,(51[&rate=6.436305588666272E-4]:4.764161649552E-1,(((46[&rate=6.436305588666272E-4]:3.369311636659E-1,43[&rate=6.436305588666272E-4]:3.369311636659E-1)[&rate=6.436305588666272E-4]:5.255626032069E-2,(42[&rate=6.436305588666272E-4]:3.317393158395E-1,(41[&rate=6.436305588666272E-4]:2.692839723778E-1,48[&rate=6.436305588666272E-4]:3.129998193723E-1)[&rate=6.436305588666272E-4]:5.69908625874E-2)[&rate=6.436305588666272E-4]:8.567780278365E-3)[&rate=6.436305588666272E-4]:5.667082182586E-2,(44[&rate=6.436305588666272E-4]:9.887768780192E-2,47[&rate=6.436305588666272E-4]:1.043421686762E-1)[&rate=6.436305588666272E-4]:3.418160771362E-1)[&rate=6.436305588666272E-4]:5.758032351424E-2)[&rate=6.436305588666272E-4]:4.085004011678E-2)[&rate=6.436305588666272E-4]:1.097356643665E-1,45[&rate=6.436305588666272E-4]:6.461275524986E-1)[&rate=6.436305588666272E-4]:5.976805890462E-2)[&rate=6.436305588666272E-4]:2.481123264035E-2)[&rate=6.436305588666272E-4]:2.054759979276E-2)[&rate=6.436305588666272E-4]:1.307190982576E-2,35[&rate=6.436305588666272E-4]:8.955442665689E-3)[&rate=6.436305588666272E-4]:2.622514683987E-1)[&rate=6.436305588666272E-4]:2.320997042043E-1,(((146[&rate=6.436305588666272E-4]:6.157218701565E-1,(((101[&rate=6.436305588666272E-4]:8.019478163285E-1,((((((((13[&rate=6.436305588666272E-4]:4.425905052956E-1,19[&rate=6.436305588666272E-4]:4.809466696793E-1)[&rate=6.436305588666272E-4]:1.300597628918E-1,115[&rate=6.436305588666272E-4]:4.904584873655E-1)[&rate=6.436305588666272E-4]:2.241043891238E-1,(109[&rate=6.436305588666272E-4]:3.944166021807E-1,((114[&rate=6.436305588666272E-4]:1.222159270371E-1,104[&rate=6.436305588666272E-4]:1.824898996399E-1)[&rate=6.436305588666272E-4]:1.452846559022E-1,(107[&rate=6.436305588666272E-4]:3.269334279531E-1,108[&rate=6.436305588666272E-4]:3.241937019257E-1)[&rate=6.436305588666272E-4]:8.411275890444E-4)[&rate=6.436305588666272E-4]:4.746396444684E-2)[&rate=6.436305588666272E-4]:3.995983291032E-1)[&rate=6.436305588666272E-4]:1.539094776641E-1,(((106[&rate=6.436305588666272E-4]:2.655116984779E-1,(111[&rate=6.436305588666272E-4]:2.137751627363E-1,139[&rate=6.436305588666272E-4]:3.891176284897E-1)[&rate=6.436305588666272E-4]:6.817489190597E-2)[&rate=6.436305588666272E-4]:5.995158322935E-2,116[&rate=6.436305588666272E-4]:2.651893091045E-1)[&rate=6.436305588666272E-4]:5.132090977274E-1,(148[&rate=6.436305588666272E-4]:3.333331528704E-1,143[&rate=6.436305588666272E-4]:3.30593426843E-1)[&rate=6.436305588666272E-4]:4.834214183452E-1)[&rate=6.436305588666272E-4]:9.00739473215E-2)[&rate=6.436305588666272E-4]:1.554493289312E-1,((105[&rate=6.436305588666272E-4]:5.751096923417E-1,110[&rate=6.436305588666272E-4]:5.970275005608E-1)[&rate=6.436305588666272E-4]:1.397587757772E-1,((113[&rate=6.436305588666272E-4]:5.878261931495E-1,(9[&rate=6.436305588666272E-4]:3.152301099102E-1,117[&rate=6.436305588666272E-4]:3.261890140199E-1)[&rate=6.436305588666272E-4]:2.643769051573E-1)[&rate=6.436305588666272E-4]:1.155494990736E-2,((17[&rate=6.436305588666272E-4]:3.283246547536E-1,14[&rate=6.436305588666272E-4]:2.899684903699E-1)[&rate=6.436305588666272E-4]:2.966584888507E-1,((4[&rate=6.436305588666272E-4]:1.864153610399E-1,30[&rate=6.436305588666272E-4]:3.590181007659E-1)[&rate=6.436305588666272E-4]:3.226515425015E-1,112[&rate=6.436305588666272E-4]:5.666011501167E-1)[&rate=6.436305588666272E-4]:2.002582910391E-2)[&rate=6.436305588666272E-4]:1.275416383632E-2)[&rate=6.436305588666272E-4]:1.428845853359E-1)[&rate=6.436305588666272E-4]:3.638477355138E-1)[&rate=6.436305588666272E-4]:1.551539746203E-1,(((145[&rate=6.436305588666272E-4]:3.830389287016E-1,144[&rate=6.436305588666272E-4]:3.775594766467E-1)[&rate=6.436305588666272E-4]:4.389125524914E-2,141[&rate=6.436305588666272E-4]:4.241904579232E-1)[&rate=6.436305588666272E-4]:1.556022928184E-1,142[&rate=6.436305588666272E-4]:5.825324767692E-1)[&rate=6.436305588666272E-4]:8.513377014838E-1)[&rate=6.436305588666272E-4]:3.70704997823E-2,((102[&rate=6.436305588666272E-4]:4.01553688536E-2,((11[&rate=6.436305588666272E-4]:8.013393653697E-1,140[&rate=6.436305588666272E-4]:7.82161283178E-1)[&rate=6.436305588666272E-4]:3.539012401088E-2,(23[&rate=6.436305588666272E-4]:7.898167363358E-1,(25[&rate=6.436305588666272E-4]:6.973548170573E-1,20[&rate=6.436305588666272E-4]:6.781767348656E-1)[&rate=6.436305588666272E-4]:1.034208233881E-1)[&rate=6.436305588666272E-4]:1.31844259894E-1)[&rate=6.436305588666272E-4]:2.691793041305E-1)[&rate=6.436305588666272E-4]:1.560311960182E-1,(((28[&rate=6.436305588666272E-4]:8.184056274139E-1,21[&rate=6.436305588666272E-4]:7.937480931674E-1)[&rate=6.436305588666272E-4]:7.814064446582E-2,1[&rate=6.436305588666272E-4]:1.102449020167E-1)[&rate=6.436305588666272E-4]:3.342648583297E-2,24[&rate=6.436305588666272E-4]:9.244933056579E-1)[&rate=6.436305588666272E-4]:4.333370948303E-1)[&rate=6.436305588666272E-4]:2.817877069768E-2)[&rate=6.436305588666272E-4]:1.38579867317E-1,((((10[&rate=6.436305588666272E-4]:2.617853904226E-1,15[&rate=6.436305588666272E-4]:3.00141554806E-1)[&rate=6.436305588666272E-4]:2.713761682946E-1,(6[&rate=6.436305588666272E-4]:2.232737143197E-1,18[&rate=6.436305588666272E-4]:2.862874129498E-1)[&rate=6.436305588666272E-4]:2.93449488233E-1)[&rate=6.436305588666272E-4]:3.947552138779E-2,((89[&rate=6.436305588666272E-4]:9.906750768783E-2,88[&rate=6.436305588666272E-4]:8.536887755081E-2)[&rate=6.436305588666272E-4]:2.227925983427E-1,((((91[&rate=6.436305588666272E-4]:6.436392409422E-2,90[&rate=6.436305588666272E-4]:6.436392409422E-2)[&rate=6.436305588666272E-4]:9.550839099947E-2,92[&rate=6.436305588666272E-4]:1.598723150937E-1)[&rate=6.436305588666272E-4]:2.855204643679E-2,(83[&rate=6.436305588666272E-4]:1.485882266846E-1,(((84[&rate=6.436305588666272E-4]:5.73336464062E-2,85[&rate=6.436305588666272E-4]:5.73336464062E-2)[&rate=6.436305588666272E-4]:4.117602611396E-2,93[&rate=6.436305588666272E-4]:1.122083026572E-1)[&rate=6.436305588666272E-4]:2.892983717634E-2,86[&rate=6.436305588666272E-4]:1.274395096965E-1)[&rate=6.436305588666272E-4]:2.114871698811E-2)[&rate=6.436305588666272E-4]:2.613750470887E-2)[&rate=6.436305588666272E-4]:1.225394258647E-1,87[&rate=6.436305588666272E-4]:2.972651572581E-1)[&rate=6.436305588666272E-4]:1.089631863542E-2)[&rate=6.436305588666272E-4]:7.357084809236E-1)[&rate=6.436305588666272E-4]:2.543963288371E-1,3[&rate=6.436305588666272E-4]:7.585402582572E-1)[&rate=6.436305588666272E-4]:6.01665218602E-1)[&rate=6.436305588666272E-4]:4.444820654969E-1)[&rate=6.436305588666272E-4]:5.345084632281E-1,40[&rate=6.436305588666272E-4]:3.632921205628E-1)[&rate=6.436305588666272E-4]:5.466522856203E-2,(97[&rate=6.436305588666272E-4]:3.354709406623E-1,((147[&rate=6.436305588666272E-4]:3.086087992191E-1,39[&rate=6.436305588666272E-4]:2.512317500387E-1)[&rate=6.436305588666272E-4]:1.297504258566E-1,((((22[&rate=6.436305588666272E-4]:3.709386222022E-1,27[&rate=6.436305588666272E-4]:3.873769783666E-1)[&rate=6.436305588666272E-4]:5.056896449948E-1,(31[&rate=6.436305588666272E-4]:9.27262598005E-1,(26[&rate=6.436305588666272E-4]:6.800869464206E-1,(7[&rate=6.436305588666272E-4]:3.136043002731E-1,8[&rate=6.436305588666272E-4]:3.136043002731E-1)[&rate=6.436305588666272E-4]:2.59633331079E-1)[&rate=6.436305588666272E-4]:2.03340035146E-1)[&rate=6.436305588666272E-4]:4.160189740105E-3)[&rate=6.436305588666272E-4]:6.115732692892E-1,2[&rate=6.436305588666272E-4]:1.31559879676E0)[&rate=6.436305588666272E-4]:9.9374366225E-1,16[&rate=6.436305588666272E-4]:2.438109582298E0)[&rate=6.436305588666272E-4]:2.836551971458E-2)[&rate=6.436305588666272E-4]:2.552701613309E-2)[&rate=6.436305588666272E-4]:1.14481570964E-2)[&rate=6.436305588666272E-4]:7.754594179676E-2)[&rate=6.436305588666272E-4]:1.09084008392E-2,(((96[&rate=6.436305588666272E-4]:4.621495448911E-1,99[&rate=6.436305588666272E-4]:4.976686705739E-1)[&rate=6.436305588666272E-4]:4.650534421003E-2,98[&rate=6.436305588666272E-4]:5.223160912867E-1)[&rate=6.436305588666272E-4]:4.887100591261E-3,(95[&rate=6.436305588666272E-4]:4.002343134454E-1,(94[&rate=6.436305588666272E-4]:2.529689851926E-1,100[&rate=6.436305588666272E-4]:2.529689851926E-1)[&rate=6.436305588666272E-4]:6.25658747008E-2)[&rate=6.436305588666272E-4]:1.378978401813E-1)[&rate=6.436305588666272E-4]:1.076238004291E-1)[&rate=6.436305588666272E-4]:1.203143397898E-1,38[&rate=6.436305588666272E-4]:5.584200206216E-1)[&rate=6.436305588666272E-4]:5.472520411625E-1)[&rate=6.436305588666272E-4]:3.729071327757E-1,34[&rate=6.436305588666272E-4]:1.320004941421E-2)[&rate=6.436305588666272E-4]:5.048104771462E-2,32[&rate=6.436305588666272E-4]:4.176328890974E-2)[&rate=6.436305588666272E-4]:1.89786457769E-2,33[&rate=6.436305588666272E-4]:6.622138674136E-2)[&rate=6.436305588666272E-4]:8.145802099388E-3)[&rate=6.436305588666272E-4]:1.773765876009E-2,((66[&rate=6.436305588666272E-4]:3.857356628509E-1,(126[&rate=6.436305588666272E-4]:9.26419152486E-1,(((135[&rate=6.436305588666272E-4]:3.455101311545E-1,(138[&rate=6.436305588666272E-4]:1.769459161673E-1,136[&rate=6.436305588666272E-4]:4.543906685208E-2)[&rate=6.436305588666272E-4]:3.685642149873E-1)[&rate=6.436305588666272E-4]:2.144630730559E-1,120[&rate=6.436305588666272E-4]:8.12027998731E-1)[&rate=6.436305588666272E-4]:2.659550494766E-1,119[&rate=6.436305588666272E-4]:1.173873459166E0)[&rate=6.436305588666272E-4]:5.382482159633E-1)[&rate=6.436305588666272E-4]:7.064907000499E-1)[&rate=6.436305588666272E-4]:4.814140767205E-2,(67[&rate=6.436305588666272E-4]:3.574578655542E-1,((123[&rate=6.436305588666272E-4]:1.993150228381E-1,122[&rate=6.436305588666272E-4]:1.993150228381E-1)[&rate=6.436305588666272E-4]:2.746221892121E-2,124[&rate=6.436305588666272E-4]:2.240450013222E-1)[&rate=6.436305588666272E-4]:6.319531741356E-1)[&rate=6.436305588666272E-4]:7.641920496875E-2)[&rate=6.436305588666272E-4]:5.376798318723E-1);
tree STATE_49570000 [&joint=-20970.509272106203,lnP=-20970.509272106203] = [&R] (32[&rate=6.224163607276358E-4]:6.248735713027E-2,(33[&rate=6.224163607276358E-4]:2.482980225626E-2,(34[&rate=6.224163607276358E-4]:2.128791447661E-2,((((((((((43[&rate=6.224163607276358E-4]:4.497756617982E-1,46[&rate=6.224163607276358E-4]:4.497756617982E-1)[&rate=6.224163607276358E-4]:2.332481094811E-2,((42[&rate=6.224163607276358E-4]:1.536918818633E-1,48[&rate=6.224163607276358E-4]:1.919432479835E-1)[&rate=6.224163607276358E-4]:1.78959424759E-1,41[&rate=6.224163607276358E-4]:3.27186825748E-1)[&rate=6.224163607276358E-4]:9.126883825528E-2)[&rate=6.224163607276358E-4]:4.668840362171E-2,(49[&rate=6.224163607276358E-4]:3.971905774185E-1,50[&rate=6.224163607276358E-4]:3.971905774185E-1)[&rate=6.224163607276358E-4]:8.981141370377E-2)[&rate=6.224163607276358E-4]:6.596001257561E-2,(51[&rate=6.224163607276358E-4]:3.27721256271E-1,(44[&rate=6.224163607276358E-4]:1.096458779691E-1,47[&rate=6.224163607276358E-4]:1.151103588433E-1)[&rate=6.224163607276358E-4]:2.399333017992E-1)[&rate=6.224163607276358E-4]:2.307052283011E-1)[&rate=6.224163607276358E-4]:6.8497149553E-2,45[&rate=6.224163607276358E-4]:6.460493171852E-1)[&rate=6.224163607276358E-4]:1.565589194868E-1,(((60[&rate=6.224163607276358E-4]:1.760175058975E-1,((62[&rate=6.224163607276358E-4]:2.933004218676E-1,65[&rate=6.224163607276358E-4]:1.015195999499E-1)[&rate=6.224163607276358E-4]:2.506553530176E-2,64[&rate=6.224163607276358E-4]:2.772700667583E-1)[&rate=6.224163607276358E-4]:4.943237064583E-2)[&rate=6.224163607276358E-4]:2.156346165632E-1,(61[&rate=6.224163607276358E-4]:2.39143114788E-1,63[&rate=6.224163607276358E-4]:1.980472243769E-1)[&rate=6.224163607276358E-4]:3.442898295905E-1)[&rate=6.224163607276358E-4]:8.017380835573E-1,(128[&rate=6.224163607276358E-4]:1.160235211403E0,(((132[&rate=6.224163607276358E-4]:1.65851849946E-1,129[&rate=6.224163607276358E-4]:1.631121239187E-1)[&rate=6.224163607276358E-4]:3.389343152164E-3,(130[&rate=6.224163607276358E-4]:1.061985324468E-1,131[&rate=6.224163607276358E-4]:1.089382584741E-1)[&rate=6.224163607276358E-4]:6.030293462408E-2)[&rate=6.224163607276358E-4]:2.962654525777E-1,(118[&rate=6.224163607276358E-4]:5.55929451826E-1,69[&rate=6.224163607276358E-4]:5.668883559356E-1)[&rate=6.224163607276358E-4]:4.382376919246E-2)[&rate=6.224163607276358E-4]:7.002080177816E-1)[&rate=6.224163607276358E-4]:8.520978913575E-2)[&rate=6.224163607276358E-4]:3.305594484249E-1)[&rate=6.224163607276358E-4]:3.084151330678E-2,((121[&rate=6.224163607276358E-4]:1.526614590103E0,127[&rate=6.224163607276358E-4]:1.967710480514E0)[&rate=6.224163607276358E-4]:6.598076180753E-1,(36[&rate=6.224163607276358E-4]:5.526027293953E-2,35[&rate=6.224163607276358E-4]:8.684930473775E-3)[&rate=6.224163607276358E-4]:5.170988044462E-2)[&rate=6.224163607276358E-4]:1.768402806409E-2)[&rate=6.224163607276358E-4]:3.609171524111E-1,(((((95[&rate=6.224163607276358E-4]:4.132121288259E-1,(94[&rate=6.224163607276358E-4]:1.851442601176E-1,100[&rate=6.224163607276358E-4]:1.851442601176E-1)[&rate=6.224163607276358E-4]:1.433684151563E-1)[&rate=6.224163607276358E-4]:8.965912171702E-2,((96[&rate=6.224163607276358E-4]:4.025851954236E-1,99[&rate=6.224163607276358E-4]:4.381043211064E-1)[&rate=6.224163607276358E-4]:5.352023383727E-2,98[&rate=6.224163607276358E-4]:4.697666314464E-1)[&rate=6.224163607276358E-4]:2.217565734777E-2)[&rate=6.224163607276358E-4]:7.541061663629E-2,(147[&rate=6.224163607276358E-4]:4.387965146876E-1,(((31[&rate=6.224163607276358E-4]:7.346338000312E-1,((26[&rate=6.224163607276358E-4]:6.418607479983E-1,(7[&rate=6.224163607276358E-4]:1.867326735961E-1,8[&rate=6.224163607276358E-4]:1.867326735961E-1)[&rate=6.224163607276358E-4]:3.482787593336E-1)[&rate=6.224163607276358E-4]:3.845734123286E-2,(22[&rate=6.224163607276358E-4]:5.445025678868E-1,27[&rate=6.224163607276358E-4]:5.609409240512E-1)[&rate=6.224163607276358E-4]:1.248566172346E-1)[&rate=6.224163607276358E-4]:1.048009436171E-2)[&rate=6.224163607276358E-4]:3.000558768553E-1,2[&rate=6.224163607276358E-4]:8.072924166125E-1)[&rate=6.224163607276358E-4]:1.4832469723E0,97[&rate=6.224163607276358E-4]:2.627753347173E-1)[&rate=6.224163607276358E-4]:4.760587942377E-2)[&rate=6.224163607276358E-4]:5.751813937696E-2)[&rate=6.224163607276358E-4]:3.50395315238E-2,((39[&rate=6.224163607276358E-4]:3.953917433847E-1,146[&rate=6.224163607276358E-4]:5.156103226196E-1)[&rate=6.224163607276358E-4]:7.334943481465E-2,(40[&rate=6.224163607276358E-4]:3.487784512362E-1,(16[&rate=6.224163607276358E-4]:2.310889828907E0,(101[&rate=6.224163607276358E-4]:8.684181407396E-1,((((((111[&rate=6.224163607276358E-4]:5.403201322484E-1,(139[&rate=6.224163607276358E-4]:6.482030883516E-1,106[&rate=6.224163607276358E-4]:4.564222664338E-1)[&rate=6.224163607276358E-4]:6.745950965022E-2)[&rate=6.224163607276358E-4]:2.609249596149E-1,(116[&rate=6.224163607276358E-4]:6.787794378776E-1,(148[&rate=6.224163607276358E-4]:3.858337610355E-1,143[&rate=6.224163607276358E-4]:3.830940350081E-1)[&rate=6.224163607276358E-4]:3.313018412258E-1)[&rate=6.224163607276358E-4]:4.575332521866E-2)[&rate=6.224163607276358E-4]:5.997975750592E-2,(115[&rate=6.224163607276358E-4]:7.011013151442E-1,((13[&rate=6.224163607276358E-4]:5.616199723309E-1,19[&rate=6.224163607276358E-4]:5.999761367146E-1)[&rate=6.224163607276358E-4]:1.696613085329E-1,(((108[&rate=6.224163607276358E-4]:4.6623357334E-1,(114[&rate=6.224163607276358E-4]:9.567361967118E-2,104[&rate=6.224163607276358E-4]:1.55947592274E-1)[&rate=6.224163607276358E-4]:3.130257070934E-1)[&rate=6.224163607276358E-4]:1.207982739272E-2,107[&rate=6.224163607276358E-4]:4.810531267601E-1)[&rate=6.224163607276358E-4]:1.273233923814E-1,109[&rate=6.224163607276358E-4]:6.275546013332E-1)[&rate=6.224163607276358E-4]:1.009869535033E-1)[&rate=6.224163607276358E-4]:5.201181510218E-2)[&rate=6.224163607276358E-4]:8.341120545796E-2)[&rate=6.224163607276358E-4]:1.237426168716E-1,(((110[&rate=6.224163607276358E-4]:4.641535469726E-1,(117[&rate=6.224163607276358E-4]:2.408560066408E-1,105[&rate=6.224163607276358E-4]:2.107190203394E-1)[&rate=6.224163607276358E-4]:2.31516718414E-1)[&rate=6.224163607276358E-4]:7.635869310767E-2,113[&rate=6.224163607276358E-4]:5.459916921349E-1)[&rate=6.224163607276358E-4]:1.060070584701E-1,((9[&rate=6.224163607276358E-4]:6.103694906936E-1,((4[&rate=6.224163607276358E-4]:1.410815978675E-1,30[&rate=6.224163607276358E-4]:3.136843375935E-1)[&rate=6.224163607276358E-4]:3.885989788357E-1,(17[&rate=6.224163607276358E-4]:4.722997881746E-1,14[&rate=6.224163607276358E-4]:4.33943623791E-1)[&rate=6.224163607276358E-4]:1.532711994874E-1)[&rate=6.224163607276358E-4]:3.137384549732E-2)[&rate=6.224163607276358E-4]:1.72058035238E-2,112[&rate=6.224163607276358E-4]:6.357944722995E-1)[&rate=6.224163607276358E-4]:1.620427830549E-2)[&rate=6.224163607276358E-4]:3.384481676906E-1)[&rate=6.224163607276358E-4]:2.998511636735E-1,(((((11[&rate=6.224163607276358E-4]:7.441906639019E-1,140[&rate=6.224163607276358E-4]:7.250125817101E-1)[&rate=6.224163607276358E-4]:9.828548632443E-2,(23[&rate=6.224163607276358E-4]:8.024880346397E-1,(25[&rate=6.224163607276358E-4]:5.468406534788E-1,20[&rate=6.224163607276358E-4]:5.27662571287E-1)[&rate=6.224163607276358E-4]:2.666062852706E-1)[&rate=6.224163607276358E-4]:1.249196224358E-1)[&rate=6.224163607276358E-4]:2.034188591531E-1,(((28[&rate=6.224163607276358E-4]:5.841727391637E-1,21[&rate=6.224163607276358E-4]:5.595152049173E-1)[&rate=6.224163607276358E-4]:2.697921472843E-1,1[&rate=6.224163607276358E-4]:6.766351658511E-2)[&rate=6.224163607276358E-4]:1.603419049996E-1,24[&rate=6.224163607276358E-4]:1.008827339393E0)[&rate=6.224163607276358E-4]:1.329580809454E-1)[&rate=6.224163607276358E-4]:9.583522222462E-2,102[&rate=6.224163607276358E-4]:7.597680694656E-2)[&rate=6.224163607276358E-4]:1.350142370147E-1,((141[&rate=6.224163607276358E-4]:4.602493879081E-1,(145[&rate=6.224163607276358E-4]:9.419004648757E-2,144[&rate=6.224163607276358E-4]:8.871059443263E-2)[&rate=6.224163607276358E-4]:3.687990674481E-1)[&rate=6.224163607276358E-4]:3.38324305468E-1,142[&rate=6.224163607276358E-4]:8.013134194037E-1)[&rate=6.224163607276358E-4]:6.562529670234E-1)[&rate=6.224163607276358E-4]:5.334435268227E-3)[&rate=6.224163607276358E-4]:2.348050765966E-1,(((6[&rate=6.224163607276358E-4]:4.639242243705E-1,(10[&rate=6.224163607276358E-4]:4.057951607514E-1,15[&rate=6.224163607276358E-4]:4.441513251349E-1)[&rate=6.224163607276358E-4]:7.456741978351E-2)[&rate=6.224163607276358E-4]:7.09221820018E-2,18[&rate=6.224163607276358E-4]:5.978601050025E-1)[&rate=6.224163607276358E-4]:1.841243422856E-1,(((87[&rate=6.224163607276358E-4]:2.156195406064E-1,(((91[&rate=6.224163607276358E-4]:3.548508377939E-2,90[&rate=6.224163607276358E-4]:3.548508377939E-2)[&rate=6.224163607276358E-4]:2.910202968504E-2,92[&rate=6.224163607276358E-4]:6.458711346443E-2)[&rate=6.224163607276358E-4]:1.18019086464E-1,((85[&rate=6.224163607276358E-4]:4.796837369909E-2,83[&rate=6.224163607276358E-4]:4.796837369909E-2)[&rate=6.224163607276358E-4]:8.075398469034E-2,(86[&rate=6.224163607276358E-4]:1.99224511676E-2,(93[&rate=6.224163607276358E-4]:2.991433087184E-2,84[&rate=6.224163607276358E-4]:1.621570073482E-2)[&rate=6.224163607276358E-4]:3.706750432772E-3)[&rate=6.224163607276358E-4]:1.087999072218E-1)[&rate=6.224163607276358E-4]:4.018521140198E-2)[&rate=6.224163607276358E-4]:4.671197081503E-2)[&rate=6.224163607276358E-4]:1.745847409268E-1,(89[&rate=6.224163607276358E-4]:4.047489621074E-2,88[&rate=6.224163607276358E-4]:2.677626607373E-2)[&rate=6.224163607276358E-4]:3.634280154595E-1)[&rate=6.224163607276358E-4]:7.994853543456E-1,3[&rate=6.224163607276358E-4]:6.499636084817E-1)[&rate=6.224163607276358E-4]:1.695234565574E-2)[&rate=6.224163607276358E-4]:7.814748756613E-1)[&rate=6.224163607276358E-4]:4.227670369685E-1)[&rate=6.224163607276358E-4]:3.301429210441E-1)[&rate=6.224163607276358E-4]:1.233815484462E-1)[&rate=6.224163607276358E-4]:1.199627269632E-1)[&rate=6.224163607276358E-4]:5.235958208673E-3)[&rate=6.224163607276358E-4]:1.315666970856E-1,38[&rate=6.224163607276358E-4]:5.372378225645E-1)[&rate=6.224163607276358E-4]:5.041236153446E-1)[&rate=6.224163607276358E-4]:2.686787019162E-1,((67[&rate=6.224163607276358E-4]:1.84377323882E-1,((122[&rate=6.224163607276358E-4]:1.767923064669E-1,123[&rate=6.224163607276358E-4]:1.767923064669E-1)[&rate=6.224163607276358E-4]:7.656054656837E-2,124[&rate=6.224163607276358E-4]:2.506206125982E-1)[&rate=6.224163607276358E-4]:4.322970211874E-1)[&rate=6.224163607276358E-4]:7.382802700895E-2,(((119[&rate=6.224163607276358E-4]:2.080236903165E0,126[&rate=6.224163607276358E-4]:1.294534380521E0)[&rate=6.224163607276358E-4]:8.946497582921E-2,(120[&rate=6.224163607276358E-4]:1.733150321896E0,(135[&rate=6.224163607276358E-4]:9.036915263983E-1,(138[&rate=6.224163607276358E-4]:4.658717326447E-1,136[&rate=6.224163607276358E-4]:3.343648833295E-1)[&rate=6.224163607276358E-4]:6.378197937537E-1)[&rate=6.224163607276358E-4]:5.774040009768E-1)[&rate=6.224163607276358E-4]:3.406611461399E-1)[&rate=6.224163607276358E-4]:4.975637760314E-2,66[&rate=6.224163607276358E-4]:1.865815442688E-1)[&rate=6.224163607276358E-4]:7.162380662214E-2)[&rate=6.224163607276358E-4]:4.494693424189E-1)[&rate=6.224163607276358E-4]:9.528580477746E-2,(((((54[&rate=6.224163607276358E-4]:1.634728846025E-1,(59[&rate=6.224163607276358E-4]:1.924285566594E-1,(55[&rate=6.224163607276358E-4]:1.809861033132E-1,56[&rate=6.224163607276358E-4]:1.809861033132E-1)[&rate=6.224163607276358E-4]:3.245732034618E-3)[&rate=6.224163607276358E-4]:9.295694063327E-3)[&rate=6.224163607276358E-4]:4.585246429084E-2,(58[&rate=6.224163607276358E-4]:2.253567025153E-1,37[&rate=6.224163607276358E-4]:2.444823855754E-1)[&rate=6.224163607276358E-4]:4.134569555838E-2)[&rate=6.224163607276358E-4]:7.051593921886E-2,57[&rate=6.224163607276358E-4]:3.208248946696E-1)[&rate=6.224163607276358E-4]:1.685187955811E-1,68[&rate=6.224163607276358E-4]:4.374311219446E-1)[&rate=6.224163607276358E-4]:8.216932105168E-1,(((52[&rate=6.224163607276358E-4]:5.59073670194E-1,((29[&rate=6.224163607276358E-4]:4.568690354715E-1,(5[&rate=6.224163607276358E-4]:4.987979059648E-2,12[&rate=6.224163607276358E-4]:8.823595497994E-2)[&rate=6.224163607276358E-4]:2.617837654231E-1)[&rate=6.224163607276358E-4]:1.995476386071E-1,103[&rate=6.224163607276358E-4]:4.235399617498E-1)[&rate=6.224163607276358E-4]:1.799827443005E0)[&rate=6.224163607276358E-4]:2.090308970097E-1,((133[&rate=6.224163607276358E-4]:5.788492948264E-1,(137[&rate=6.224163607276358E-4]:6.184609093144E-1,134[&rate=6.224163607276358E-4]:5.472280326022E-1)[&rate=6.224163607276358E-4]:1.484275923005E-3)[&rate=6.224163607276358E-4]:7.957849671724E-1,(53[&rate=6.224163607276358E-4]:5.321221565549E-1,((((73[&rate=6.224163607276358E-4]:3.184337126668E-1,(81[&rate=6.224163607276358E-4]:3.805544894603E-2,80[&rate=6.224163607276358E-4]:3.805544894603E-2)[&rate=6.224163607276358E-4]:2.310631952277E-1)[&rate=6.224163607276358E-4]:1.312011735027E-2,(71[&rate=6.224163607276358E-4]:2.144542767992E-1,77[&rate=6.224163607276358E-4]:2.774679754293E-1)[&rate=6.224163607276358E-4]:4.86064025331E-2)[&rate=6.224163607276358E-4]:8.213537456056E-2,((82[&rate=6.224163607276358E-4]:2.443814860802E-1,79[&rate=6.224163607276358E-4]:2.361623079981E-1)[&rate=6.224163607276358E-4]:3.899349828591E-2,(78[&rate=6.224163607276358E-4]:5.095660297217E-2,72[&rate=6.224163607276358E-4]:2.903879475285E-2)[&rate=6.224163607276358E-4]:2.241992033118E-1)[&rate=6.224163607276358E-4]:9.743750788285E-2)[&rate=6.224163607276358E-4]:3.364090050999E-1,((76[&rate=6.224163607276358E-4]:5.512569110623E-1,(74[&rate=6.224163607276358E-4]:3.218079211719E-1,70[&rate=6.224163607276358E-4]:2.834517567885E-1)[&rate=6.224163607276358E-4]:2.294489898904E-1)[&rate=6.224163607276358E-4]:4.02572303326E-2,75[&rate=6.224163607276358E-4]:5.915141413949E-1)[&rate=6.224163607276358E-4]:1.585840682827E-1)[&rate=6.224163607276358E-4]:5.284870054895E-1)[&rate=6.224163607276358E-4]:6.043260847573E-2)[&rate=6.224163607276358E-4]:1.673530808617E-1)[&rate=6.224163607276358E-4]:6.673194747635E-1,125[&rate=6.224163607276358E-4]:1.216844806995E0)[&rate=6.224163607276358E-4]:2.089461921335E-1)[&rate=6.224163607276358E-4]:9.155680339812E-2)[&rate=6.224163607276358E-4]:8.134111501942E-2)[&rate=6.224163607276358E-4]:1.998024394402E-2)[&rate=6.224163607276358E-4]:4.313700692873E-2);
tree STATE_49580000 [&joint=-20966.344574323954,lnP=-20966.344574323954] = [&R] ((32[&rate=5.865052775061974E-4]:4.995122299031E-2,(((((126[&rate=5.865052775061974E-4]:7.744392166737E-1,120[&rate=5.865052775061974E-4]:1.464251328359E0)[&rate=5.865052775061974E-4]:2.159108313449E-1,(135[&rate=5.865052775061974E-4]:4.472492521715E-1,(138[&rate=5.865052775061974E-4]:2.281562024043E-1,136[&rate=5.865052775061974E-4]:9.664935308914E-2)[&rate=5.865052775061974E-4]:4.190930497672E-1)[&rate=5.865052775061974E-4]:9.808581130114E-1)[&rate=5.865052775061974E-4]:1.553705300232E-1,119[&rate=5.865052775061974E-4]:1.931423100685E0)[&rate=5.865052775061974E-4]:4.490762895308E-1,((67[&rate=5.865052775061974E-4]:1.572468952206E-1,((122[&rate=5.865052775061974E-4]:2.786340649819E-1,123[&rate=5.865052775061974E-4]:2.786340649819E-1)[&rate=5.865052775061974E-4]:4.145261217675E-2,124[&rate=5.865052775061974E-4]:3.173544367215E-1)[&rate=5.865052775061974E-4]:3.384327684027E-1)[&rate=5.865052775061974E-4]:1.822121776602E-1,66[&rate=5.865052775061974E-4]:3.394590728809E-1)[&rate=5.865052775061974E-4]:8.163605006667E-3)[&rate=5.865052775061974E-4]:5.614364819584E-1,33[&rate=5.865052775061974E-4]:2.960710505152E-2)[&rate=5.865052775061974E-4]:2.58235699935E-2)[&rate=5.865052775061974E-4]:1.489505324962E-2,(34[&rate=5.865052775061974E-4]:1.688015737979E-2,((((((58[&rate=5.865052775061974E-4]:1.769952847755E-1,37[&rate=5.865052775061974E-4]:1.961209678356E-1)[&rate=5.865052775061974E-4]:1.069024804918E-1,((55[&rate=5.865052775061974E-4]:1.892385097086E-1,56[&rate=5.865052775061974E-4]:1.892385097086E-1)[&rate=5.865052775061974E-4]:2.993241886641E-2,(59[&rate=5.865052775061974E-4]:2.238404322941E-1,54[&rate=5.865052775061974E-4]:1.855890661739E-1)[&rate=5.865052775061974E-4]:3.527217592505E-3)[&rate=5.865052775061974E-4]:3.740443232059E-2)[&rate=5.865052775061974E-4]:5.609831098744E-2,57[&rate=5.865052775061974E-4]:3.236026336318E-1)[&rate=5.865052775061974E-4]:1.71092819302E-1,68[&rate=5.865052775061974E-4]:4.427828846277E-1)[&rate=5.865052775061974E-4]:5.713084510543E-1,(((((77[&rate=5.865052775061974E-4]:5.082324051698E-1,(((79[&rate=5.865052775061974E-4]:3.905173092521E-1,(78[&rate=5.865052775061974E-4]:5.467267797819E-2,72[&rate=5.865052775061974E-4]:3.275486975887E-2)[&rate=5.865052775061974E-4]:3.35844631274E-1)[&rate=5.865052775061974E-4]:7.927083022275E-3,82[&rate=5.865052775061974E-4]:4.066635703565E-1)[&rate=5.865052775061974E-4]:2.903272203735E-2,((71[&rate=5.865052775061974E-4]:1.123942447433E-1,73[&rate=5.865052775061974E-4]:1.808873954282E-1)[&rate=5.865052775061974E-4]:2.4306922847E-1,(81[&rate=5.865052775061974E-4]:1.260577815738E-1,80[&rate=5.865052775061974E-4]:1.260577815738E-1)[&rate=5.865052775061974E-4]:2.485837738313E-1)[&rate=5.865052775061974E-4]:4.46163808244E-2)[&rate=5.865052775061974E-4]:4.513885250188E-2)[&rate=5.865052775061974E-4]:2.192497243121E-1,((74[&rate=5.865052775061974E-4]:3.830764526754E-1,(76[&rate=5.865052775061974E-4]:3.722515714915E-1,70[&rate=5.865052775061974E-4]:3.33895407108E-1)[&rate=5.865052775061974E-4]:1.082488118397E-2)[&rate=5.865052775061974E-4]:4.865898326329E-2,75[&rate=5.865052775061974E-4]:4.317354359387E-1)[&rate=5.865052775061974E-4]:3.012261455979E-1)[&rate=5.865052775061974E-4]:7.328688505871E-1,((133[&rate=5.865052775061974E-4]:3.917602418054E-1,(134[&rate=5.865052775061974E-4]:2.786226850136E-1,137[&rate=5.865052775061974E-4]:3.498555617258E-1)[&rate=5.865052775061974E-4]:8.30005704906E-2)[&rate=5.865052775061974E-4]:9.477698299308E-1,(((29[&rate=5.865052775061974E-4]:5.663952545318E-1,(5[&rate=5.865052775061974E-4]:1.771869783079E-1,12[&rate=5.865052775061974E-4]:2.155431426913E-1)[&rate=5.865052775061974E-4]:2.440027967719E-1)[&rate=5.865052775061974E-4]:2.702626426907E-1,103[&rate=5.865052775061974E-4]:6.037811848937E-1)[&rate=5.865052775061974E-4]:1.600181524923E0,52[&rate=5.865052775061974E-4]:5.396689752558E-1)[&rate=5.865052775061974E-4]:2.597832082361E-2)[&rate=5.865052775061974E-4]:1.619167987436E-1)[&rate=5.865052775061974E-4]:8.990135622917E-2,53[&rate=5.865052775061974E-4]:8.092687297408E-1)[&rate=5.865052775061974E-4]:3.407033757226E-1,125[&rate=5.865052775061974E-4]:9.395895918022E-1)[&rate=5.865052775061974E-4]:2.411684105466E-1)[&rate=5.865052775061974E-4]:2.024902257996E-1,((((((47[&rate=5.865052775061974E-4]:3.710255672196E-1,44[&rate=5.865052775061974E-4]:3.655610863453E-1)[&rate=5.865052775061974E-4]:1.825172445787E-1,45[&rate=5.865052775061974E-4]:5.453460904869E-1)[&rate=5.865052775061974E-4]:8.352912235564E-2,((49[&rate=5.865052775061974E-4]:4.90605151221E-1,50[&rate=5.865052775061974E-4]:4.90605151221E-1)[&rate=5.865052775061974E-4]:6.156857549042E-2,(51[&rate=5.865052775061974E-4]:5.106866302157E-1,((((42[&rate=5.865052775061974E-4]:1.176672536434E-1,41[&rate=5.865052775061974E-4]:1.122027727691E-1)[&rate=5.865052775061974E-4]:1.336372048449E-1,48[&rate=5.865052775061974E-4]:2.895558246085E-1)[&rate=5.865052775061974E-4]:6.8179519572E-2,43[&rate=5.865052775061974E-4]:3.68664305929E-1)[&rate=5.865052775061974E-4]:1.108533385648E-1,46[&rate=5.865052775061974E-4]:4.795176444938E-1)[&rate=5.865052775061974E-4]:5.849139009345E-2)[&rate=5.865052775061974E-4]:4.695157736995E-2)[&rate=5.865052775061974E-4]:5.211132219674E-2)[&rate=5.865052775061974E-4]:2.701508246478E-1,((((69[&rate=5.865052775061974E-4]:6.310182145166E-1,(131[&rate=5.865052775061974E-4]:2.734843717148E-1,((129[&rate=5.865052775061974E-4]:1.234643612604E-1,132[&rate=5.865052775061974E-4]:1.262040872878E-1)[&rate=5.865052775061974E-4]:3.789050427877E-2,130[&rate=5.865052775061974E-4]:1.613548655392E-1)[&rate=5.865052775061974E-4]:1.093897801482E-1)[&rate=5.865052775061974E-4]:2.123283633496E-1)[&rate=5.865052775061974E-4]:1.323046587133E-1,118[&rate=5.865052775061974E-4]:7.523639691202E-1)[&rate=5.865052775061974E-4]:6.901245070902E-1,128[&rate=5.865052775061974E-4]:1.302762448813E0)[&rate=5.865052775061974E-4]:3.280560762404E-3,((65[&rate=5.865052775061974E-4]:2.583887192454E-1,(62[&rate=5.865052775061974E-4]:3.925722692998E-1,(60[&rate=5.865052775061974E-4]:9.006670263361E-2,64[&rate=5.865052775061974E-4]:2.407516341403E-1)[&rate=5.865052775061974E-4]:1.107247447485E-1)[&rate=5.865052775061974E-4]:5.759727186334E-2)[&rate=5.865052775061974E-4]:2.055474207404E-1,(61[&rate=5.865052775061974E-4]:2.289375182514E-1,63[&rate=5.865052775061974E-4]:1.878416278403E-1)[&rate=5.865052775061974E-4]:4.267794436522E-1)[&rate=5.865052775061974E-4]:7.900520750693E-1)[&rate=5.865052775061974E-4]:3.663792402061E-1)[&rate=5.865052775061974E-4]:8.349459283686E-2,(35[&rate=5.865052775061974E-4]:3.499678747037E-2,((121[&rate=5.865052775061974E-4]:1.708001625549E0,127[&rate=5.865052775061974E-4]:2.14909751596E0)[&rate=5.865052775061974E-4]:4.452407543415E-1,36[&rate=5.865052775061974E-4]:7.379032509645E-2)[&rate=5.865052775061974E-4]:7.781804839674E-3)[&rate=5.865052775061974E-4]:1.921529318604E-1)[&rate=5.865052775061974E-4]:2.971388268713E-1,((((((96[&rate=5.865052775061974E-4]:5.45805665914E-1,99[&rate=5.865052775061974E-4]:5.813247915969E-1)[&rate=5.865052775061974E-4]:1.067600382529E-2,((95[&rate=5.865052775061974E-4]:4.741017095667E-1,(94[&rate=5.865052775061974E-4]:3.787794389301E-1,100[&rate=5.865052775061974E-4]:3.787794389301E-1)[&rate=5.865052775061974E-4]:1.062281708456E-2)[&rate=5.865052775061974E-4]:7.089457835632E-2,(101[&rate=5.865052775061974E-4]:1.165329042297E0,(((((((148[&rate=5.865052775061974E-4]:4.328905469601E-1,143[&rate=5.865052775061974E-4]:4.301508209327E-1)[&rate=5.865052775061974E-4]:2.534597189308E-1,(139[&rate=5.865052775061974E-4]:6.581346868652E-1,(106[&rate=5.865052775061974E-4]:1.084676951748E-1,111[&rate=5.865052775061974E-4]:1.249060513392E-1)[&rate=5.865052775061974E-4]:3.578861697726E-1)[&rate=5.865052775061974E-4]:2.419142091626E-1)[&rate=5.865052775061974E-4]:4.253824958978E-1,((((114[&rate=5.865052775061974E-4]:1.321970980187E-1,104[&rate=5.865052775061974E-4]:1.924710706214E-1)[&rate=5.865052775061974E-4]:3.855067857885E-1,(107[&rate=5.865052775061974E-4]:4.595730683963E-1,108[&rate=5.865052775061974E-4]:4.568333423689E-1)[&rate=5.865052775061974E-4]:1.184047880137E-1)[&rate=5.865052775061974E-4]:1.612855881383E-1,109[&rate=5.865052775061974E-4]:7.584415267399E-1)[&rate=5.865052775061974E-4]:1.966874208708E-1,(((13[&rate=5.865052775061974E-4]:4.56715191901E-1,19[&rate=5.865052775061974E-4]:4.950713562847E-1)[&rate=5.865052775061974E-4]:3.196021509163E-3,116[&rate=5.865052775061974E-4]:3.777194325883E-1)[&rate=5.865052775061974E-4]:3.157478716705E-1,115[&rate=5.865052775061974E-4]:6.934673042589E-1)[&rate=5.865052775061974E-4]:1.822095885574E-1)[&rate=5.865052775061974E-4]:1.976997045887E-1)[&rate=5.865052775061974E-4]:9.85096738121E-2,((117[&rate=5.865052775061974E-4]:6.314055637485E-1,(110[&rate=5.865052775061974E-4]:4.374448237733E-1,105[&rate=5.865052775061974E-4]:4.155270155542E-1)[&rate=5.865052775061974E-4]:1.857415618929E-1)[&rate=5.865052775061974E-4]:9.760307088744E-2,(112[&rate=5.865052775061974E-4]:6.885476947032E-1,(((4[&rate=5.865052775061974E-4]:2.249702570726E-1,30[&rate=5.865052775061974E-4]:3.975729967986E-1)[&rate=5.865052775061974E-4]:2.740500222259E-1,113[&rate=5.865052775061974E-4]:5.565545258736E-1)[&rate=5.865052775061974E-4]:8.722200178469E-2,((17[&rate=5.865052775061974E-4]:6.2303026701E-1,14[&rate=5.865052775061974E-4]:5.846741026263E-1)[&rate=5.865052775061974E-4]:5.752726565485E-2,9[&rate=5.865052775061974E-4]:6.339821901991E-1)[&rate=5.865052775061974E-4]:1.575159377138E-3)[&rate=5.865052775061974E-4]:4.477116704486E-2)[&rate=5.865052775061974E-4]:3.77212139052E-2)[&rate=5.865052775061974E-4]:5.278091434306E-1)[&rate=5.865052775061974E-4]:1.743881732175E-1,((((11[&rate=5.865052775061974E-4]:7.335471851696E-1,140[&rate=5.865052775061974E-4]:7.143691029779E-1)[&rate=5.865052775061974E-4]:4.245905891977E-2,(23[&rate=5.865052775061974E-4]:5.94752295323E-1,(25[&rate=5.865052775061974E-4]:4.405336753176E-1,20[&rate=5.865052775061974E-4]:4.213555931259E-1)[&rate=5.865052775061974E-4]:1.651775241151E-1)[&rate=5.865052775061974E-4]:2.661854556156E-1)[&rate=5.865052775061974E-4]:3.27291333005E-1,102[&rate=5.865052775061974E-4]:3.754415243696E-2)[&rate=5.865052775061974E-4]:1.401945457435E-1,(((28[&rate=5.865052775061974E-4]:7.820056299736E-1,21[&rate=5.865052775061974E-4]:7.573480957272E-1)[&rate=5.865052775061974E-4]:2.937283750653E-2,1[&rate=5.865052775061974E-4]:2.507709761719E-2)[&rate=5.865052775061974E-4]:6.706968144321E-2,24[&rate=5.865052775061974E-4]:8.729686968686E-1)[&rate=5.865052775061974E-4]:4.664138369282E-1)[&rate=5.865052775061974E-4]:1.767549243364E-1)[&rate=5.865052775061974E-4]:1.172567877091E-1,((144[&rate=5.865052775061974E-4]:4.082257007229E-1,(145[&rate=5.865052775061974E-4]:1.811393225057E-1,141[&rate=5.865052775061974E-4]:1.783995964781E-1)[&rate=5.865052775061974E-4]:2.325658302721E-1)[&rate=5.865052775061974E-4]:9.971284250206E-2,142[&rate=5.865052775061974E-4]:5.134179952799E-1)[&rate=5.865052775061974E-4]:1.204907757412E0)[&rate=5.865052775061974E-4]:1.131342287604E-1,((6[&rate=5.865052775061974E-4]:4.748221054751E-1,((10[&rate=5.865052775061974E-4]:2.709658575326E-1,15[&rate=5.865052775061974E-4]:3.093220219161E-1)[&rate=5.865052775061974E-4]:2.170111257544E-1,18[&rate=5.865052775061974E-4]:5.345523257527E-1)[&rate=5.865052775061974E-4]:3.283478352548E-3)[&rate=5.865052775061974E-4]:2.294929231873E-1,(3[&rate=5.865052775061974E-4]:5.56451596726E-1,((89[&rate=5.865052775061974E-4]:5.509329829499E-2,88[&rate=5.865052775061974E-4]:4.139466815797E-2)[&rate=5.865052775061974E-4]:2.162721018217E-1,((((85[&rate=5.865052775061974E-4]:7.999532491454E-2,((84[&rate=5.865052775061974E-4]:1.707287174581E-2,93[&rate=5.865052775061974E-4]:3.077150188283E-2)[&rate=5.865052775061974E-4]:8.536794074491E-4,86[&rate=5.865052775061974E-4]:1.792655115326E-2)[&rate=5.865052775061974E-4]:6.206877376128E-2)[&rate=5.865052775061974E-4]:2.277718445898E-2,83[&rate=5.865052775061974E-4]:1.027725093735E-1)[&rate=5.865052775061974E-4]:5.050693385649E-2,((91[&rate=5.865052775061974E-4]:1.719828110092E-2,90[&rate=5.865052775061974E-4]:1.719828110092E-2)[&rate=5.865052775061974E-4]:1.922505435504E-3,92[&rate=5.865052775061974E-4]:1.912078653642E-2)[&rate=5.865052775061974E-4]:1.478572868306E-1)[&rate=5.865052775061974E-4]:4.777651844408E-2,87[&rate=5.865052775061974E-4]:2.010559616741E-1)[&rate=5.865052775061974E-4]:5.661080830563E-2)[&rate=5.865052775061974E-4]:8.385108541434E-1)[&rate=5.865052775061974E-4]:9.580863741598E-2)[&rate=5.865052775061974E-4]:9.298846788171E-1)[&rate=5.865052775061974E-4]:5.859238553652E-1)[&rate=5.865052775061974E-4]:2.134871423251E-1)[&rate=5.865052775061974E-4]:3.607554575068E-2)[&rate=5.865052775061974E-4]:2.696589738796E-2,98[&rate=5.865052775061974E-4]:5.971087693129E-1)[&rate=5.865052775061974E-4]:7.75053269845E-2,39[&rate=5.865052775061974E-4]:5.461987957511E-1)[&rate=5.865052775061974E-4]:2.45218231648E-2,((16[&rate=5.865052775061974E-4]:2.648540178645E0,(146[&rate=5.865052775061974E-4]:6.027372345143E-1,(147[&rate=5.865052775061974E-4]:5.345996213397E-1,((((26[&rate=5.865052775061974E-4]:6.194260757997E-1,(7[&rate=5.865052775061974E-4]:1.85197241687E-1,8[&rate=5.865052775061974E-4]:1.85197241687E-1)[&rate=5.865052775061974E-4]:3.273795190442E-1)[&rate=5.865052775061974E-4]:2.097194905992E-2,((22[&rate=5.865052775061974E-4]:3.143416891146E-1,27[&rate=5.865052775061974E-4]:3.30780045279E-1)[&rate=5.865052775061974E-4]:2.272028583688E-1,31[&rate=5.865052775061974E-4]:5.963390680314E-1)[&rate=5.865052775061974E-4]:8.789457326662E-2)[&rate=5.865052775061974E-4]:8.554125035325E-2,2[&rate=5.865052775061974E-4]:5.423776313772E-1)[&rate=5.865052775061974E-4]:1.889305223342E0,97[&rate=5.865052775061974E-4]:4.039188005236E-1)[&rate=5.865052775061974E-4]:2.265520269552E-3)[&rate=5.865052775061974E-4]:5.296083120074E-3)[&rate=5.865052775061974E-4]:8.052859724862E-2)[&rate=5.865052775061974E-4]:1.938732555639E-3,40[&rate=5.865052775061974E-4]:5.649859850837E-1)[&rate=5.865052775061974E-4]:5.734633832272E-3)[&rate=5.865052775061974E-4]:2.645151958532E-1,38[&rate=5.865052775061974E-4]:7.669298038401E-1)[&rate=5.865052775061974E-4]:3.597241888775E-1)[&rate=5.865052775061974E-4]:1.445723775072E-1)[&rate=5.865052775061974E-4]:2.110329323006E-1)[&rate=5.865052775061974E-4]:6.988392707922E-2);
tree STATE_49590000 [&joint=-20965.826729118617,lnP=-20965.826729118617] = [&R] (33[&rate=5.879352075100871E-4]:4.538843282726E-2,(32[&rate=5.879352075100871E-4]:1.040598562268E-2,(((67[&rate=5.879352075100871E-4]:2.434850951367E-1,((124[&rate=5.879352075100871E-4]:2.011500402201E-1,122[&rate=5.879352075100871E-4]:2.038822806572E-1)[&rate=5.879352075100871E-4]:1.136597970078E-1,123[&rate=5.879352075100871E-4]:3.175420776651E-1)[&rate=5.879352075100871E-4]:4.272155678123E-1)[&rate=5.879352075100871E-4]:4.219542149427E-1,(66[&rate=5.879352075100871E-4]:6.529832630548E-1,(((135[&rate=5.879352075100871E-4]:5.611096937165E-1,(138[&rate=5.879352075100871E-4]:1.834342168933E-1,136[&rate=5.879352075100871E-4]:5.192736757809E-2)[&rate=5.879352075100871E-4]:5.776754768233E-1)[&rate=5.879352075100871E-4]:8.977713688865E-1,119[&rate=5.879352075100871E-4]:1.806826268082E0)[&rate=5.879352075100871E-4]:2.785972047407E-1,(126[&rate=5.879352075100871E-4]:9.705435480967E-1,120[&rate=5.879352075100871E-4]:1.660355659782E0)[&rate=5.879352075100871E-4]:3.291774020827E-1)[&rate=5.879352075100871E-4]:6.004365025605E-1)[&rate=5.879352075100871E-4]:1.245604702457E-2)[&rate=5.879352075100871E-4]:2.211114492906E-1,(34[&rate=5.879352075100871E-4]:2.157918633344E-2,((((57[&rate=5.879352075100871E-4]:3.638255825094E-1,(((58[&rate=5.879352075100871E-4]:8.950468161019E-2,54[&rate=5.879352075100871E-4]:3.212763242986E-2)[&rate=5.879352075100871E-4]:7.720547900527E-2,59[&rate=5.879352075100871E-4]:1.475844775554E-1)[&rate=5.879352075100871E-4]:1.732455599051E-1,(37[&rate=5.879352075100871E-4]:3.312360305143E-1,(55[&rate=5.879352075100871E-4]:1.91747979551E-1,56[&rate=5.879352075100871E-4]:1.91747979551E-1)[&rate=5.879352075100871E-4]:9.303996353152E-2)[&rate=5.879352075100871E-4]:2.784537306634E-2)[&rate=5.879352075100871E-4]:4.026330461186E-2)[&rate=5.879352075100871E-4]:2.025965031447E-1,68[&rate=5.879352075100871E-4]:5.14509517348E-1)[&rate=5.879352075100871E-4]:4.484389062979E-1,((53[&rate=5.879352075100871E-4]:6.799673951776E-1,((52[&rate=5.879352075100871E-4]:6.153504426881E-1,((29[&rate=5.879352075100871E-4]:6.592764490891E-1,(5[&rate=5.879352075100871E-4]:2.167178853346E-1,12[&rate=5.879352075100871E-4]:2.550740497181E-1)[&rate=5.879352075100871E-4]:2.973530843025E-1)[&rate=5.879352075100871E-4]:2.687388786697E-1,103[&rate=5.879352075100871E-4]:6.951386154301E-1)[&rate=5.879352075100871E-4]:1.584505561819E0)[&rate=5.879352075100871E-4]:3.198472356529E-2,(((137[&rate=5.879352075100871E-4]:2.77948645512E-1,133[&rate=5.879352075100871E-4]:2.36852755101E-1)[&rate=5.879352075100871E-4]:1.677742086842E-1,134[&rate=5.879352075100871E-4]:3.744899774841E-1)[&rate=5.879352075100871E-4]:7.884402906811E-1,((((71[&rate=5.879352075100871E-4]:2.849672010104E-1,73[&rate=5.879352075100871E-4]:3.534603516953E-1)[&rate=5.879352075100871E-4]:2.244571252163E-1,((78[&rate=5.879352075100871E-4]:2.122457141302E-1,72[&rate=5.879352075100871E-4]:1.903279059109E-1)[&rate=5.879352075100871E-4]:1.185981600335E-1,(79[&rate=5.879352075100871E-4]:2.377199516832E-1,82[&rate=5.879352075100871E-4]:2.459391297653E-1)[&rate=5.879352075100871E-4]:9.312392248046E-2)[&rate=5.879352075100871E-4]:2.05977712337E-1)[&rate=5.879352075100871E-4]:8.060035902879E-2,((81[&rate=5.879352075100871E-4]:2.578291116388E-1,80[&rate=5.879352075100871E-4]:2.578291116388E-1)[&rate=5.879352075100871E-4]:2.606977421471E-1,77[&rate=5.879352075100871E-4]:5.623624702243E-1)[&rate=5.879352075100871E-4]:9.067591366128E-2)[&rate=5.879352075100871E-4]:1.655217345618E-1,((70[&rate=5.879352075100871E-4]:2.594696946375E-1,(74[&rate=5.879352075100871E-4]:2.709386114684E-1,76[&rate=5.879352075100871E-4]:2.709386114684E-1)[&rate=5.879352075100871E-4]:2.688724755256E-2)[&rate=5.879352075100871E-4]:1.287919637804E-1,75[&rate=5.879352075100871E-4]:4.266178228013E-1)[&rate=5.879352075100871E-4]:3.974217477008E-1)[&rate=5.879352075100871E-4]:3.334112456082E-1)[&rate=5.879352075100871E-4]:2.281506874439E-1)[&rate=5.879352075100871E-4]:4.082895023557E-2)[&rate=5.879352075100871E-4]:2.289562365289E-1,125[&rate=5.879352075100871E-4]:6.985411180453E-1)[&rate=5.879352075100871E-4]:4.310739722674E-1)[&rate=5.879352075100871E-4]:3.007661377974E-1,((((36[&rate=5.879352075100871E-4]:4.1223574531E-2,(121[&rate=5.879352075100871E-4]:1.810070365119E0,127[&rate=5.879352075100871E-4]:2.251166255529E0)[&rate=5.879352075100871E-4]:3.10605264207E-1)[&rate=5.879352075100871E-4]:3.340931744505E-1,35[&rate=5.879352075100871E-4]:3.287414065157E-1)[&rate=5.879352075100871E-4]:9.431421076076E-2,(((44[&rate=5.879352075100871E-4]:5.391744575386E-1,(45[&rate=5.879352075100871E-4]:5.192499045276E-1,47[&rate=5.879352075100871E-4]:5.27446625839E-1)[&rate=5.879352075100871E-4]:1.71923125739E-2)[&rate=5.879352075100871E-4]:4.730263945276E-2,(((49[&rate=5.879352075100871E-4]:2.954263468881E-1,50[&rate=5.879352075100871E-4]:2.954263468881E-1)[&rate=5.879352075100871E-4]:1.23446751649E-1,51[&rate=5.879352075100871E-4]:4.243375794114E-1)[&rate=5.879352075100871E-4]:1.250175191255E-1,((((48[&rate=5.879352075100871E-4]:1.014719703703E-1,42[&rate=5.879352075100871E-4]:6.322060425012E-2)[&rate=5.879352075100871E-4]:1.702241354958E-1,41[&rate=5.879352075100871E-4]:2.279802588717E-1)[&rate=5.879352075100871E-4]:8.836691786896E-2,43[&rate=5.879352075100871E-4]:3.709919854836E-1)[&rate=5.879352075100871E-4]:7.268687814994E-2,46[&rate=5.879352075100871E-4]:4.436788636336E-1)[&rate=5.879352075100871E-4]:1.329986392747E-1)[&rate=5.879352075100871E-4]:1.526407495734E-2)[&rate=5.879352075100871E-4]:1.750563344149E-1,(((69[&rate=5.879352075100871E-4]:5.410354613633E-1,118[&rate=5.879352075100871E-4]:5.300765572537E-1)[&rate=5.879352075100871E-4]:2.398030606944E-2,((132[&rate=5.879352075100871E-4]:1.209063380273E-1,129[&rate=5.879352075100871E-4]:1.18166612E-1)[&rate=5.879352075100871E-4]:3.900311678078E-2,(130[&rate=5.879352075100871E-4]:8.384132725412E-2,131[&rate=5.879352075100871E-4]:8.658105328147E-2)[&rate=5.879352075100871E-4]:7.332840152665E-2)[&rate=5.879352075100871E-4]:2.599008331724E-1)[&rate=5.879352075100871E-4]:1.069389207031E0,((((64[&rate=5.879352075100871E-4]:2.593479615801E-1,60[&rate=5.879352075100871E-4]:1.086630300734E-1)[&rate=5.879352075100871E-4]:4.246362445189E-2,(65[&rate=5.879352075100871E-4]:1.287261592325E-1,62[&rate=5.879352075100871E-4]:3.205069811502E-1)[&rate=5.879352075100871E-4]:2.240049529285E-2)[&rate=5.879352075100871E-4]:1.95070520935E-1,(61[&rate=5.879352075100871E-4]:4.335297316395E-1,63[&rate=5.879352075100871E-4]:3.924338412285E-1)[&rate=5.879352075100871E-4]:1.044482657385E-1)[&rate=5.879352075100871E-4]:1.023876415322E0,128[&rate=5.879352075100871E-4]:1.422128385302E0)[&rate=5.879352075100871E-4]:6.159165765462E-2)[&rate=5.879352075100871E-4]:4.847736030347E-2)[&rate=5.879352075100871E-4]:4.196253373037E-1)[&rate=5.879352075100871E-4]:1.190441625621E-1,((((((101[&rate=5.879352075100871E-4]:1.332441308234E0,(((((((148[&rate=5.879352075100871E-4]:4.107481632038E-1,143[&rate=5.879352075100871E-4]:4.080084371765E-1)[&rate=5.879352075100871E-4]:3.464648275091E-1,(111[&rate=5.879352075100871E-4]:3.861646355615E-1,(139[&rate=5.879352075100871E-4]:5.038074855354E-1,106[&rate=5.879352075100871E-4]:3.120266636176E-1)[&rate=5.879352075100871E-4]:5.769961577948E-2)[&rate=5.879352075100871E-4]:4.094045195349E-1)[&rate=5.879352075100871E-4]:1.626565683583E-1,(((13[&rate=5.879352075100871E-4]:4.609616982588E-1,19[&rate=5.879352075100871E-4]:4.993178626425E-1)[&rate=5.879352075100871E-4]:2.548094669031E-1,((109[&rate=5.879352075100871E-4]:5.454572683552E-1,107[&rate=5.879352075100871E-4]:5.262791861635E-1)[&rate=5.879352075100871E-4]:8.882438666407E-2,((116[&rate=5.879352075100871E-4]:2.497320679837E-1,(114[&rate=5.879352075100871E-4]:1.294491340511E-1,104[&rate=5.879352075100871E-4]:1.897231066539E-1)[&rate=5.879352075100871E-4]:1.202829339326E-1)[&rate=5.879352075100871E-4]:1.95438925478E-1,108[&rate=5.879352075100871E-4]:5.027052400371E-1)[&rate=5.879352075100871E-4]:1.096586067631E-1)[&rate=5.879352075100871E-4]:7.874978411526E-2)[&rate=5.879352075100871E-4]:5.612121925348E-2,115[&rate=5.879352075100871E-4]:6.897006035935E-1)[&rate=5.879352075100871E-4]:1.91812791094E-1)[&rate=5.879352075100871E-4]:3.350656165177E-1,((((9[&rate=5.879352075100871E-4]:4.76066158808E-1,113[&rate=5.879352075100871E-4]:4.842853368901E-1)[&rate=5.879352075100871E-4]:2.376414131244E-1,(4[&rate=5.879352075100871E-4]:4.268733785354E-1,30[&rate=5.879352075100871E-4]:5.994761182614E-1)[&rate=5.879352075100871E-4]:2.37519124904E-1)[&rate=5.879352075100871E-4]:9.400300355197E-3,(((17[&rate=5.879352075100871E-4]:2.199185716597E-1,14[&rate=5.879352075100871E-4]:1.81562407276E-1)[&rate=5.879352075100871E-4]:5.076517508978E-1,117[&rate=5.879352075100871E-4]:6.919538842013E-1)[&rate=5.879352075100871E-4]:3.101845827376E-2,112[&rate=5.879352075100871E-4]:7.202326164475E-1)[&rate=5.879352075100871E-4]:1.109443392219E-2)[&rate=5.879352075100871E-4]:2.472686025486E-1,(105[&rate=5.879352075100871E-4]:6.907444616817E-1,110[&rate=5.879352075100871E-4]:7.126622699008E-1)[&rate=5.879352075100871E-4]:2.604539309628E-1)[&rate=5.879352075100871E-4]:3.201751391087E-1)[&rate=5.879352075100871E-4]:6.997843624048E-2,((102[&rate=5.879352075100871E-4]:1.415600330839E-1,((1[&rate=5.879352075100871E-4]:9.999113055269E-2,(28[&rate=5.879352075100871E-4]:5.568860520211E-1,21[&rate=5.879352075100871E-4]:5.322285177747E-1)[&rate=5.879352075100871E-4]:3.294064483945E-1)[&rate=5.879352075100871E-4]:9.809479279749E-2,24[&rate=5.879352075100871E-4]:9.789078411584E-1)[&rate=5.879352075100871E-4]:3.242960275419E-1)[&rate=5.879352075100871E-4]:1.072290083865E-1,(140[&rate=5.879352075100871E-4]:7.392600738593E-1,(11[&rate=5.879352075100871E-4]:7.235702721441E-1,(23[&rate=5.879352075100871E-4]:7.782858875001E-1,(25[&rate=5.879352075100871E-4]:5.777960992768E-1,20[&rate=5.879352075100871E-4]:5.586180170851E-1)[&rate=5.879352075100871E-4]:2.114486923329E-1)[&rate=5.879352075100871E-4]:3.021589149322E-2)[&rate=5.879352075100871E-4]:3.486788390695E-2)[&rate=5.879352075100871E-4]:5.561043100768E-1)[&rate=5.879352075100871E-4]:4.598758405762E-2)[&rate=5.879352075100871E-4]:1.776651819409E-2,(((141[&rate=5.879352075100871E-4]:2.863626402694E-1,145[&rate=5.879352075100871E-4]:2.89102366297E-1)[&rate=5.879352075100871E-4]:4.437531267089E-2,144[&rate=5.879352075100871E-4]:3.27998226913E-1)[&rate=5.879352075100871E-4]:2.037170492297E-1,142[&rate=5.879352075100871E-4]:5.371947281976E-1)[&rate=5.879352075100871E-4]:1.02192375799E0)[&rate=5.879352075100871E-4]:1.810682431753E-1,(((10[&rate=5.879352075100871E-4]:4.226578208135E-1,15[&rate=5.879352075100871E-4]:4.61013985197E-1)[&rate=5.879352075100871E-4]:2.779624382775E-1,(6[&rate=5.879352075100871E-4]:5.534569310372E-1,18[&rate=5.879352075100871E-4]:6.164706296673E-1)[&rate=5.879352075100871E-4]:1.307249718895E-1)[&rate=5.879352075100871E-4]:3.863602696812E-2,(((89[&rate=5.879352075100871E-4]:3.448293288874E-2,88[&rate=5.879352075100871E-4]:2.078430275173E-2)[&rate=5.879352075100871E-4]:1.713283683855E-1,(((91[&rate=5.879352075100871E-4]:1.23338806989E-2,90[&rate=5.879352075100871E-4]:1.23338806989E-2)[&rate=5.879352075100871E-4]:1.806367547316E-2,92[&rate=5.879352075100871E-4]:3.039755617206E-2)[&rate=5.879352075100871E-4]:7.559006772573E-2,(87[&rate=5.879352075100871E-4]:6.717538892669E-2,((84[&rate=5.879352075100871E-4]:2.627271720125E-2,(93[&rate=5.879352075100871E-4]:3.132813117184E-2,(85[&rate=5.879352075100871E-4]:9.227537171384E-3,83[&rate=5.879352075100871E-4]:9.227537171384E-3)[&rate=5.879352075100871E-4]:8.40196386344E-3)[&rate=5.879352075100871E-4]:8.643216166422E-3)[&rate=5.879352075100871E-4]:3.070638397934E-2,86[&rate=5.879352075100871E-4]:5.697910118058E-2)[&rate=5.879352075100871E-4]:1.01962877461E-2)[&rate=5.879352075100871E-4]:2.511360483409E-2)[&rate=5.879352075100871E-4]:9.982367737647E-2)[&rate=5.879352075100871E-4]:9.924147521445E-1,3[&rate=5.879352075100871E-4]:6.448013958846E-1)[&rate=5.879352075100871E-4]:2.596173948975E-2)[&rate=5.879352075100871E-4]:8.201085254957E-1)[&rate=5.879352075100871E-4]:8.443093733917E-1)[&rate=5.879352075100871E-4]:1.159925150741E-1,(((98[&rate=5.879352075100871E-4]:5.682850811092E-1,(96[&rate=5.879352075100871E-4]:5.002306542661E-1,99[&rate=5.879352075100871E-4]:5.357497799489E-1)[&rate=5.879352075100871E-4]:5.439322465751E-2)[&rate=5.879352075100871E-4]:8.620419875338E-3,(95[&rate=5.879352075100871E-4]:4.156264833564E-1,(94[&rate=5.879352075100871E-4]:1.984556960597E-1,100[&rate=5.879352075100871E-4]:1.984556960597E-1)[&rate=5.879352075100871E-4]:1.324713337447E-1)[&rate=5.879352075100871E-4]:1.722079793769E-1)[&rate=5.879352075100871E-4]:2.624112880738E-2,(39[&rate=5.879352075100871E-4]:4.330397943311E-1,40[&rate=5.879352075100871E-4]:4.330397943311E-1)[&rate=5.879352075100871E-4]:4.169153491452E-2)[&rate=5.879352075100871E-4]:5.383350688759E-4)[&rate=5.879352075100871E-4]:2.879796449085E-3,((97[&rate=5.879352075100871E-4]:3.386028152561E-1,16[&rate=5.879352075100871E-4]:2.49513399274E0)[&rate=5.879352075100871E-4]:2.164034184776E-2,((((22[&rate=5.879352075100871E-4]:6.306589940627E-1,27[&rate=5.879352075100871E-4]:6.470973502271E-1)[&rate=5.879352075100871E-4]:1.931127349201E-1,(26[&rate=5.879352075100871E-4]:8.020515284216E-1,(7[&rate=5.879352075100871E-4]:4.736219454703E-1,8[&rate=5.879352075100871E-4]:4.736219454703E-1)[&rate=5.879352075100871E-4]:2.215802678828E-1)[&rate=5.879352075100871E-4]:3.267910467081E-2)[&rate=5.879352075100871E-4]:3.541520646135E-2,31[&rate=5.879352075100871E-4]:9.139814559922E-1)[&rate=5.879352075100871E-4]:2.143364475329E-1,2[&rate=5.879352075100871E-4]:9.00920643251E-1)[&rate=5.879352075100871E-4]:1.487086568048E0)[&rate=5.879352075100871E-4]:4.68680522935E-2)[&rate=5.879352075100871E-4]:3.822330221486E-2,147[&rate=5.879352075100871E-4]:5.737498121588E-1)[&rate=5.879352075100871E-4]:1.136415569465E-2,146[&rate=5.879352075100871E-4]:6.47955497908E-1)[&rate=5.879352075100871E-4]:1.047641497483E-1,38[&rate=5.879352075100871E-4]:5.641950574923E-1)[&rate=5.879352075100871E-4]:5.802701688617E-1)[&rate=5.879352075100871E-4]:1.738941438325E-1)[&rate=5.879352075100871E-4]:1.685989612925E-1)[&rate=5.879352075100871E-4]:1.957874406538E-3)[&rate=5.879352075100871E-4]:8.786733101793E-3)[&rate=5.879352075100871E-4]:2.950299514987E-2);
tree STATE_49600000 [&joint=-20965.480887173548,lnP=-20965.480887173548] = [&R] ((((((121[&rate=6.236548489076402E-4]:2.164655168315E0,(((((((62[&rate=6.236548489076402E-4]:2.447179029947E-1,65[&rate=6.236548489076402E-4]:5.293708107698E-2)[&rate=6.236548489076402E-4]:3.065404481085E-2,60[&rate=6.236548489076402E-4]:8.359112588783E-2)[&rate=6.236548489076402E-4]:1.982013008012E-2,64[&rate=6.236548489076402E-4]:2.540961874747E-1)[&rate=6.236548489076402E-4]:2.729442607687E-1,(61[&rate=6.236548489076402E-4]:2.081386965972E-1,63[&rate=6.236548489076402E-4]:1.670428061862E-1)[&rate=6.236548489076402E-4]:3.599976420572E-1)[&rate=6.236548489076402E-4]:7.394668039096E-1,128[&rate=6.236548489076402E-4]:1.167877115167E0)[&rate=6.236548489076402E-4]:2.55761282395E-1,((45[&rate=6.236548489076402E-4]:5.704043711195E-1,47[&rate=6.236548489076402E-4]:5.786010924309E-1)[&rate=6.236548489076402E-4]:8.168963730183E-3,(44[&rate=6.236548489076402E-4]:5.506071959686E-1,(((49[&rate=6.236548489076402E-4]:4.491205214875E-1,50[&rate=6.236548489076402E-4]:4.491205214875E-1)[&rate=6.236548489076402E-4]:5.080816396279E-2,((43[&rate=6.236548489076402E-4]:3.535405105746E-1,46[&rate=6.236548489076402E-4]:3.535405105746E-1)[&rate=6.236548489076402E-4]:5.49520774982E-2,(41[&rate=6.236548489076402E-4]:2.407064095004E-1,(48[&rate=6.236548489076402E-4]:9.598071828999E-2,42[&rate=6.236548489076402E-4]:5.772935216977E-2)[&rate=6.236548489076402E-4]:1.884415382049E-1)[&rate=6.236548489076402E-4]:1.131413698295E-1)[&rate=6.236548489076402E-4]:1.242229826233E-1)[&rate=6.236548489076402E-4]:1.77101794131E-2,51[&rate=6.236548489076402E-4]:5.231033457377E-1)[&rate=6.236548489076402E-4]:5.645926733721E-3)[&rate=6.236548489076402E-4]:3.069837931816E-2)[&rate=6.236548489076402E-4]:7.166885042067E-2)[&rate=6.236548489076402E-4]:1.000679166878E-1,(118[&rate=6.236548489076402E-4]:1.359951009731E0,(69[&rate=6.236548489076402E-4]:1.276682619701E0,((130[&rate=6.236548489076402E-4]:5.571655802687E-2,131[&rate=6.236548489076402E-4]:5.845628405423E-2)[&rate=6.236548489076402E-4]:8.040635362988E-2,(129[&rate=6.236548489076402E-4]:6.013964873086E-2,132[&rate=6.236548489076402E-4]:6.287937475822E-2)[&rate=6.236548489076402E-4]:7.598326292588E-2)[&rate=6.236548489076402E-4]:9.926145025651E-1)[&rate=6.236548489076402E-4]:9.422729413874E-2)[&rate=6.236548489076402E-4]:3.034813319162E-1)[&rate=6.236548489076402E-4]:4.368858009296E-2)[&rate=6.236548489076402E-4]:6.429516352745E-2,((36[&rate=6.236548489076402E-4]:2.260490395785E-3,127[&rate=6.236548489076402E-4]:2.522808435601E0)[&rate=6.236548489076402E-4]:4.949317078616E-2,35[&rate=6.236548489076402E-4]:5.178318716188E-3)[&rate=6.236548489076402E-4]:9.774461586599E-2)[&rate=6.236548489076402E-4]:5.047151286133E-1,((((146[&rate=6.236548489076402E-4]:5.763816209652E-1,(101[&rate=6.236548489076402E-4]:7.258784330126E-1,((3[&rate=6.236548489076402E-4]:8.800380326081E-1,(18[&rate=6.236548489076402E-4]:8.048065576695E-1,(6[&rate=6.236548489076402E-4]:6.145666597279E-1,(10[&rate=6.236548489076402E-4]:3.736759250411E-1,15[&rate=6.236548489076402E-4]:4.120320894246E-1)[&rate=6.236548489076402E-4]:2.573290908511E-1)[&rate=6.236548489076402E-4]:1.272261993115E-1)[&rate=6.236548489076402E-4]:1.902999680893E-1)[&rate=6.236548489076402E-4]:4.182012184368E-1,(((((((140[&rate=6.236548489076402E-4]:6.508253786353E-1,11[&rate=6.236548489076402E-4]:6.70003460827E-1)[&rate=6.236548489076402E-4]:1.352602402343E-1,(23[&rate=6.236548489076402E-4]:7.014026844203E-1,(25[&rate=6.236548489076402E-4]:3.267738568277E-1,20[&rate=6.236548489076402E-4]:3.07595774636E-1)[&rate=6.236548489076402E-4]:3.855877317023E-1)[&rate=6.236548489076402E-4]:1.887925234902E-1)[&rate=6.236548489076402E-4]:2.339607130361E-1,((1[&rate=6.236548489076402E-4]:7.905237189562E-2,(28[&rate=6.236548489076402E-4]:7.723288480134E-1,21[&rate=6.236548489076402E-4]:7.47671313767E-1)[&rate=6.236548489076402E-4]:9.302489374515E-2)[&rate=6.236548489076402E-4]:2.29017074492E-2,24[&rate=6.236548489076402E-4]:8.82775997153E-1)[&rate=6.236548489076402E-4]:2.523388279033E-1)[&rate=6.236548489076402E-4]:4.92628896254E-2,102[&rate=6.236548489076402E-4]:2.273387906536E-2)[&rate=6.236548489076402E-4]:6.793990898377E-2,((144[&rate=6.236548489076402E-4]:1.97970390364E-1,(145[&rate=6.236548489076402E-4]:1.257101162842E-1,141[&rate=6.236548489076402E-4]:1.229703902566E-1)[&rate=6.236548489076402E-4]:7.77397261348E-2)[&rate=6.236548489076402E-4]:4.678951246906E-2,142[&rate=6.236548489076402E-4]:2.50239354888E-1)[&rate=6.236548489076402E-4]:1.087009775627E0)[&rate=6.236548489076402E-4]:7.042033790271E-3,((((148[&rate=6.236548489076402E-4]:3.401009624194E-1,143[&rate=6.236548489076402E-4]:3.37361236392E-1)[&rate=6.236548489076402E-4]:3.134875797149E-1,(106[&rate=6.236548489076402E-4]:3.485665323192E-1,(111[&rate=6.236548489076402E-4]:1.031969352499E-1,139[&rate=6.236548489076402E-4]:2.785394010033E-1)[&rate=6.236548489076402E-4]:2.618079532336E-1)[&rate=6.236548489076402E-4]:3.269398180342E-1)[&rate=6.236548489076402E-4]:4.171823010636E-1,((13[&rate=6.236548489076402E-4]:4.14069732811E-1,19[&rate=6.236548489076402E-4]:4.524258971947E-1)[&rate=6.236548489076402E-4]:5.938137316921E-1,(115[&rate=6.236548489076402E-4]:8.63518086708E-1,(((107[&rate=6.236548489076402E-4]:1.559699943142E-1,108[&rate=6.236548489076402E-4]:1.532302682868E-1)[&rate=6.236548489076402E-4]:4.623551498687E-1,(116[&rate=6.236548489076402E-4]:5.145553352813E-1,(114[&rate=6.236548489076402E-4]:1.221595801578E-1,104[&rate=6.236548489076402E-4]:1.824335527606E-1)[&rate=6.236548489076402E-4]:3.923957551235E-1)[&rate=6.236548489076402E-4]:4.349583629884E-2)[&rate=6.236548489076402E-4]:9.179887354152E-2,109[&rate=6.236548489076402E-4]:7.293020999162E-1)[&rate=6.236548489076402E-4]:2.136680415864E-1)[&rate=6.236548489076402E-4]:6.217359697327E-2)[&rate=6.236548489076402E-4]:1.06722995133E-1)[&rate=6.236548489076402E-4]:3.828940291622E-2,(((((17[&rate=6.236548489076402E-4]:3.850673390152E-1,14[&rate=6.236548489076402E-4]:3.467111746316E-1)[&rate=6.236548489076402E-4]:2.454132869515E-1,112[&rate=6.236548489076402E-4]:5.921244615831E-1)[&rate=6.236548489076402E-4]:1.810269839479E-2,(117[&rate=6.236548489076402E-4]:5.030346030967E-1,(4[&rate=6.236548489076402E-4]:1.794815400317E-2,30[&rate=6.236548489076402E-4]:1.905508937292E-1)[&rate=6.236548489076402E-4]:4.248124764908E-1)[&rate=6.236548489076402E-4]:1.099322829087E-1)[&rate=6.236548489076402E-4]:1.324511418681E-1,9[&rate=6.236548489076402E-4]:7.344591237639E-1)[&rate=6.236548489076402E-4]:1.978438159707E-1,(110[&rate=6.236548489076402E-4]:7.372128481756E-1,(113[&rate=6.236548489076402E-4]:5.298555077646E-1,105[&rate=6.236548489076402E-4]:5.024582474908E-1)[&rate=6.236548489076402E-4]:2.128367924657E-1)[&rate=6.236548489076402E-4]:1.978298175864E-1)[&rate=6.236548489076402E-4]:2.123737447356E-1)[&rate=6.236548489076402E-4]:1.879256202662E-2)[&rate=6.236548489076402E-4]:1.358472059947E-1,((89[&rate=6.236548489076402E-4]:1.025396520032E-1,88[&rate=6.236548489076402E-4]:8.884102186618E-2)[&rate=6.236548489076402E-4]:4.595043074996E-1,((((83[&rate=6.236548489076402E-4]:8.0397024521E-2,(86[&rate=6.236548489076402E-4]:5.190465344929E-2,85[&rate=6.236548489076402E-4]:5.190465344929E-2)[&rate=6.236548489076402E-4]:2.849237107171E-2)[&rate=6.236548489076402E-4]:2.25710349265E-2,(84[&rate=6.236548489076402E-4]:2.947547685665E-2,93[&rate=6.236548489076402E-4]:4.317410699367E-2)[&rate=6.236548489076402E-4]:7.349258259085E-2)[&rate=6.236548489076402E-4]:1.293717731436E-1,((91[&rate=6.236548489076402E-4]:5.296031890459E-2,90[&rate=6.236548489076402E-4]:5.296031890459E-2)[&rate=6.236548489076402E-4]:7.099754748461E-2,92[&rate=6.236548489076402E-4]:1.239578663892E-1)[&rate=6.236548489076402E-4]:1.220805963389E-1)[&rate=6.236548489076402E-4]:2.2192283364E-3,87[&rate=6.236548489076402E-4]:2.345590609275E-1)[&rate=6.236548489076402E-4]:3.137862684383E-1)[&rate=6.236548489076402E-4]:1.222203999838E0)[&rate=6.236548489076402E-4]:6.741594923817E-2)[&rate=6.236548489076402E-4]:4.303789079952E-1)[&rate=6.236548489076402E-4]:7.034487677115E-1)[&rate=6.236548489076402E-4]:1.318259315074E-1,((((40[&rate=6.236548489076402E-4]:4.551297740158E-1,39[&rate=6.236548489076402E-4]:4.551297740158E-1)[&rate=6.236548489076402E-4]:1.853679794106E-6,16[&rate=6.236548489076402E-4]:2.540624553813E0)[&rate=6.236548489076402E-4]:7.653924582094E-4,147[&rate=6.236548489076402E-4]:5.132740693342E-1)[&rate=6.236548489076402E-4]:4.178105454883E-2,(((((22[&rate=6.236548489076402E-4]:5.158420706817E-1,27[&rate=6.236548489076402E-4]:5.32280426846E-1)[&rate=6.236548489076402E-4]:1.541798314971E-1,31[&rate=6.236548489076402E-4]:7.248164227268E-1)[&rate=6.236548489076402E-4]:5.533336961223E-2,(26[&rate=6.236548489076402E-4]:6.173026999149E-1,(7[&rate=6.236548489076402E-4]:2.068410635159E-1,8[&rate=6.236548489076402E-4]:2.068410635159E-1)[&rate=6.236548489076402E-4]:3.036123213305E-1)[&rate=6.236548489076402E-4]:1.190114759858E-1)[&rate=6.236548489076402E-4]:2.210858414793E-1,2[&rate=6.236548489076402E-4]:7.738383735443E-1)[&rate=6.236548489076402E-4]:1.584231816312E0,97[&rate=6.236548489076402E-4]:3.30306135661E-1)[&rate=6.236548489076402E-4]:9.633368767548E-2)[&rate=6.236548489076402E-4]:9.031089853496E-2)[&rate=6.236548489076402E-4]:2.175381526774E-1,(((96[&rate=6.236548489076402E-4]:7.522951786448E-1,99[&rate=6.236548489076402E-4]:7.878143043277E-1)[&rate=6.236548489076402E-4]:4.402990171999E-2,98[&rate=6.236548489076402E-4]:8.099862825504E-1)[&rate=6.236548489076402E-4]:1.660301094498E-2,(95[&rate=6.236548489076402E-4]:4.866067818367E-1,(94[&rate=6.236548489076402E-4]:5.743254847927E-2,100[&rate=6.236548489076402E-4]:5.743254847927E-2)[&rate=6.236548489076402E-4]:3.444747798054E-1)[&rate=6.236548489076402E-4]:3.509114734074E-1)[&rate=6.236548489076402E-4]:1.07353132966E-1)[&rate=6.236548489076402E-4]:6.152129380459E-2,38[&rate=6.236548489076402E-4]:7.987424087906E-1)[&rate=6.236548489076402E-4]:4.112611009204E-1)[&rate=6.236548489076402E-4]:3.160662755527E-1,33[&rate=6.236548489076402E-4]:4.425228395378E-2)[&rate=6.236548489076402E-4]:1.792641750333E-2,32[&rate=6.236548489076402E-4]:5.669924940239E-2)[&rate=6.236548489076402E-4]:7.58901827607E-3,(34[&rate=6.236548489076402E-4]:3.873177418164E-2,(((((119[&rate=6.236548489076402E-4]:1.842629307407E0,((135[&rate=6.236548489076402E-4]:3.286933176961E-1,(138[&rate=6.236548489076402E-4]:2.461808474409E-1,136[&rate=6.236548489076402E-4]:1.146739981257E-1)[&rate=6.236548489076402E-4]:2.825124702553E-1)[&rate=6.236548489076402E-4]:1.020786467988E0,120[&rate=6.236548489076402E-4]:1.601534580205E0)[&rate=6.236548489076402E-4]:1.452043162437E-1)[&rate=6.236548489076402E-4]:3.076050611113E-1,126[&rate=6.236548489076402E-4]:1.364531845875E0)[&rate=6.236548489076402E-4]:1.148965591377E-2,66[&rate=6.236548489076402E-4]:1.288473121036E-1)[&rate=6.236548489076402E-4]:3.582451764386E-1,(67[&rate=6.236548489076402E-4]:2.048252378436E-1,((124[&rate=6.236548489076402E-4]:2.441505793398E-1,123[&rate=6.236548489076402E-4]:2.468828197769E-1)[&rate=6.236548489076402E-4]:2.97907698258E-2,122[&rate=6.236548489076402E-4]:2.766735896027E-1)[&rate=6.236548489076402E-4]:4.294241985815E-1)[&rate=6.236548489076402E-4]:2.822672506986E-1)[&rate=6.236548489076402E-4]:3.124420620336E-1,(((59[&rate=6.236548489076402E-4]:3.865450003546E-1,(((57[&rate=6.236548489076402E-4]:1.52276431545E-1,54[&rate=6.236548489076402E-4]:1.112928249876E-1)[&rate=6.236548489076402E-4]:1.538482528703E-1,(55[&rate=6.236548489076402E-4]:2.050277956844E-1,56[&rate=6.236548489076402E-4]:2.050277956844E-1)[&rate=6.236548489076402E-4]:9.016792698217E-2)[&rate=6.236548489076402E-4]:5.891587735299E-3,(37[&rate=6.236548489076402E-4]:1.390750578329E-1,58[&rate=6.236548489076402E-4]:1.199493747728E-1)[&rate=6.236548489076402E-4]:2.084603400007E-1)[&rate=6.236548489076402E-4]:7.726096864113E-2)[&rate=6.236548489076402E-4]:2.98796192092E-1,68[&rate=6.236548489076402E-4]:6.361608645776E-1)[&rate=6.236548489076402E-4]:4.945534279455E-1,((((133[&rate=6.236548489076402E-4]:3.455431775852E-1,(137[&rate=6.236548489076402E-4]:3.616289978012E-1,134[&rate=6.236548489076402E-4]:2.90396121089E-1)[&rate=6.236548489076402E-4]:2.501007019503E-2)[&rate=6.236548489076402E-4]:1.127076016122E0,((((81[&rate=6.236548489076402E-4]:3.577475226479E-2,80[&rate=6.236548489076402E-4]:3.577475226479E-2)[&rate=6.236548489076402E-4]:3.382418958723E-1,(73[&rate=6.236548489076402E-4]:3.28947800366E-1,77[&rate=6.236548489076402E-4]:3.234683483113E-1)[&rate=6.236548489076402E-4]:9.438391626417E-2)[&rate=6.236548489076402E-4]:5.465839078924E-3,(((78[&rate=6.236548489076402E-4]:6.886246527386E-2,72[&rate=6.236548489076402E-4]:4.694465705454E-2)[&rate=6.236548489076402E-4]:9.335520495522E-2,71[&rate=6.236548489076402E-4]:1.34820409955E-1)[&rate=6.236548489076402E-4]:8.73215178688E-2,(82[&rate=6.236548489076402E-4]:1.697660428483E-1,79[&rate=6.236548489076402E-4]:1.615468647662E-1)[&rate=6.236548489076402E-4]:8.799232333165E-2)[&rate=6.236548489076402E-4]:1.381624772004E-1)[&rate=6.236548489076402E-4]:1.636811707227E-2,((74[&rate=6.236548489076402E-4]:3.111597106206E-1,(76[&rate=6.236548489076402E-4]:2.869491063593E-1,70[&rate=6.236548489076402E-4]:2.485929419759E-1)[&rate=6.236548489076402E-4]:2.42106042613E-2)[&rate=6.236548489076402E-4]:5.487710065524E-2,75[&rate=6.236548489076402E-4]:3.660368112759E-1)[&rate=6.236548489076402E-4]:7.912886150554E-2)[&rate=6.236548489076402E-4]:9.918370825697E-1)[&rate=6.236548489076402E-4]:4.486612288812E-2,((52[&rate=6.236548489076402E-4]:3.8479146696E-1,((29[&rate=6.236548489076402E-4]:4.673976231782E-1,(5[&rate=6.236548489076402E-4]:1.223465218443E-1,12[&rate=6.236548489076402E-4]:1.607026862277E-1)[&rate=6.236548489076402E-4]:1.99845621882E-1)[&rate=6.236548489076402E-4]:2.765760154201E-1,103[&rate=6.236548489076402E-4]:5.110969262696E-1)[&rate=6.236548489076402E-4]:1.537988275251E0)[&rate=6.236548489076402E-4]:1.712192701323E-1,53[&rate=6.236548489076402E-4]:5.478140157809E-1)[&rate=6.236548489076402E-4]:1.875918038462E-1)[&rate=6.236548489076402E-4]:2.402897938254E-1,125[&rate=6.236548489076402E-4]:7.653130997913E-1)[&rate=6.236548489076402E-4]:5.320678593985E-1)[&rate=6.236548489076402E-4]:2.165408958249E-1)[&rate=6.236548489076402E-4]:1.02210922236E-1)[&rate=6.236548489076402E-4]:4.747430171591E-2);
tree STATE_49610000 [&joint=-20964.873889012113,lnP=-20964.873889012113] = [&R] (33[&rate=5.472761500157488E-4]:8.651260639679E-2,(32[&rate=5.472761500157488E-4]:2.926800347129E-4,(34[&rate=5.472761500157488E-4]:1.988087187276E-2,(((35[&rate=5.472761500157488E-4]:3.477750951744E-4,(((((45[&rate=5.472761500157488E-4]:3.624349694557E-1,47[&rate=5.472761500157488E-4]:3.706316907671E-1)[&rate=5.472761500157488E-4]:2.34536006689E-1,(((((48[&rate=5.472761500157488E-4]:1.241118765642E-1,(41[&rate=5.472761500157488E-4]:6.539029068419E-2,42[&rate=5.472761500157488E-4]:7.085477155845E-2)[&rate=5.472761500157488E-4]:1.500573888551E-2)[&rate=5.472761500157488E-4]:2.073099534957E-1,43[&rate=5.472761500157488E-4]:3.423507918084E-1)[&rate=5.472761500157488E-4]:3.865187259538E-2,46[&rate=5.472761500157488E-4]:3.810026644038E-1)[&rate=5.472761500157488E-4]:1.687762047717E-1,(51[&rate=5.472761500157488E-4]:4.305794438759E-1,44[&rate=5.472761500157488E-4]:4.524373673731E-1)[&rate=5.472761500157488E-4]:9.187702092808E-2)[&rate=5.472761500157488E-4]:6.206888075249E-3,(49[&rate=5.472761500157488E-4]:3.264419489563E-1,50[&rate=5.472761500157488E-4]:3.264419489563E-1)[&rate=5.472761500157488E-4]:1.967569230487E-1)[&rate=5.472761500157488E-4]:4.91819402054E-2)[&rate=5.472761500157488E-4]:4.031095882268E-2,((128[&rate=5.472761500157488E-4]:1.124187016149E0,(((((64[&rate=5.472761500157488E-4]:2.043584093747E-1,60[&rate=5.472761500157488E-4]:5.367347786804E-2)[&rate=5.472761500157488E-4]:2.246465877868E-1,65[&rate=5.472761500157488E-4]:2.783200656548E-1)[&rate=5.472761500157488E-4]:1.80046793417E-2,62[&rate=5.472761500157488E-4]:4.881055669143E-1)[&rate=5.472761500157488E-4]:2.617730767314E-1,(61[&rate=5.472761500157488E-4]:1.733802331558E-1,63[&rate=5.472761500157488E-4]:1.322843427448E-1)[&rate=5.472761500157488E-4]:5.764984104898E-1)[&rate=5.472761500157488E-4]:5.076732218764E-1,(((129[&rate=5.472761500157488E-4]:1.838216801483E-1,(132[&rate=5.472761500157488E-4]:1.052022713468E-1,130[&rate=5.472761500157488E-4]:1.024625453195E-1)[&rate=5.472761500157488E-4]:8.135913482883E-2)[&rate=5.472761500157488E-4]:3.403246966436E-2,131[&rate=5.472761500157488E-4]:2.2059387584E-1)[&rate=5.472761500157488E-4]:3.15846276212E-1,(69[&rate=5.472761500157488E-4]:6.235201064527E-1,118[&rate=5.472761500157488E-4]:6.12561202343E-1)[&rate=5.472761500157488E-4]:5.81255250515E-2)[&rate=5.472761500157488E-4]:5.868651381274E-1)[&rate=5.472761500157488E-4]:6.361178024543E-3)[&rate=5.472761500157488E-4]:6.31321572256E-2,127[&rate=5.472761500157488E-4]:2.225675337758E0)[&rate=5.472761500157488E-4]:2.233589738839E-1)[&rate=5.472761500157488E-4]:4.815985694653E-2,121[&rate=5.472761500157488E-4]:2.056098278178E0)[&rate=5.472761500157488E-4]:5.423374319919E-2,36[&rate=5.472761500157488E-4]:3.087996658253E-2)[&rate=5.472761500157488E-4]:1.60431509784E-2)[&rate=5.472761500157488E-4]:5.605104718002E-1,((((97[&rate=5.472761500157488E-4]:7.155938263435E-1,((16[&rate=5.472761500157488E-4]:2.652785502203E0,((((101[&rate=5.472761500157488E-4]:7.783584187883E-1,(((3[&rate=5.472761500157488E-4]:6.548840996135E-1,((89[&rate=5.472761500157488E-4]:2.708326239634E-2,88[&rate=5.472761500157488E-4]:1.338463225933E-2)[&rate=5.472761500157488E-4]:2.680996653271E-1,(((91[&rate=5.472761500157488E-4]:8.996881638369E-2,90[&rate=5.472761500157488E-4]:8.996881638369E-2)[&rate=5.472761500157488E-4]:2.176360113327E-2,92[&rate=5.472761500157488E-4]:1.11732417517E-1)[&rate=5.472761500157488E-4]:1.381996449171E-1,(((83[&rate=5.472761500157488E-4]:2.728599649522E-2,(85[&rate=5.472761500157488E-4]:2.36042781368E-2,86[&rate=5.472761500157488E-4]:2.36042781368E-2)[&rate=5.472761500157488E-4]:3.681718358425E-3)[&rate=5.472761500157488E-4]:2.138414849893E-2,(84[&rate=5.472761500157488E-4]:3.591376333273E-2,93[&rate=5.472761500157488E-4]:4.961239346974E-2)[&rate=5.472761500157488E-4]:1.275638166142E-2)[&rate=5.472761500157488E-4]:1.465056282385E-1,87[&rate=5.472761500157488E-4]:1.951757732327E-1)[&rate=5.472761500157488E-4]:4.10576590644E-2)[&rate=5.472761500157488E-4]:4.525086528935E-2)[&rate=5.472761500157488E-4]:9.131258294242E-1)[&rate=5.472761500157488E-4]:4.913277228053E-3,(6[&rate=5.472761500157488E-4]:4.481436069244E-1,(18[&rate=5.472761500157488E-4]:5.027450571705E-1,(10[&rate=5.472761500157488E-4]:2.167016329405E-1,15[&rate=5.472761500157488E-4]:2.55057797324E-1)[&rate=5.472761500157488E-4]:2.394680817642E-1)[&rate=5.472761500157488E-4]:8.412248384043E-3)[&rate=5.472761500157488E-4]:2.637085644377E-1)[&rate=5.472761500157488E-4]:7.563971230547E-1,((((141[&rate=5.472761500157488E-4]:2.984841392603E-2,145[&rate=5.472761500157488E-4]:3.258813995361E-2)[&rate=5.472761500157488E-4]:4.508629334054E-1,144[&rate=5.472761500157488E-4]:4.779716213041E-1)[&rate=5.472761500157488E-4]:2.269425574241E-1,142[&rate=5.472761500157488E-4]:7.103936307831E-1)[&rate=5.472761500157488E-4]:7.989941281897E-1,((102[&rate=5.472761500157488E-4]:1.210583841435E-1,(((140[&rate=5.472761500157488E-4]:5.214062045958E-1,11[&rate=5.472761500157488E-4]:5.405842867875E-1)[&rate=5.472761500157488E-4]:8.852227552404E-2,(23[&rate=5.472761500157488E-4]:4.013248243052E-1,(25[&rate=5.472761500157488E-4]:2.849345681318E-1,20[&rate=5.472761500157488E-4]:2.6575648594E-1)[&rate=5.472761500157488E-4]:1.273491602831E-1)[&rate=5.472761500157488E-4]:3.127132448556E-1)[&rate=5.472761500157488E-4]:4.92961131941E-1,((1[&rate=5.472761500157488E-4]:7.825565214232E-2,(28[&rate=5.472761500157488E-4]:7.65592162645E-1,21[&rate=5.472761500157488E-4]:7.409346283985E-1)[&rate=5.472761500157488E-4]:9.896485936027E-2)[&rate=5.472761500157488E-4]:7.518764439508E-2,24[&rate=5.472761500157488E-4]:9.342652143456E-1)[&rate=5.472761500157488E-4]:2.836928908657E-1)[&rate=5.472761500157488E-4]:6.47441145485E-2)[&rate=5.472761500157488E-4]:9.912300324075E-2,((((148[&rate=5.472761500157488E-4]:3.404052970626E-1,143[&rate=5.472761500157488E-4]:3.376655710352E-1)[&rate=5.472761500157488E-4]:4.286660608542E-1,(111[&rate=5.472761500157488E-4]:5.575720190155E-1,(106[&rate=5.472761500157488E-4]:4.388593612322E-1,139[&rate=5.472761500157488E-4]:6.306401831499E-1)[&rate=5.472761500157488E-4]:1.022743016189E-1)[&rate=5.472761500157488E-4]:2.498555032848E-1)[&rate=5.472761500157488E-4]:2.447502351603E-1,(((13[&rate=5.472761500157488E-4]:4.067530879932E-1,19[&rate=5.472761500157488E-4]:4.451092523769E-1)[&rate=5.472761500157488E-4]:3.731228345599E-1,(((107[&rate=5.472761500157488E-4]:4.507421933497E-1,(116[&rate=5.472761500157488E-4]:9.40278949797E-2,(114[&rate=5.472761500157488E-4]:7.348528349422E-2,104[&rate=5.472761500157488E-4]:1.33759256097E-1)[&rate=5.472761500157488E-4]:2.054261148548E-2)[&rate=5.472761500157488E-4]:2.964403257672E-1)[&rate=5.472761500157488E-4]:1.378398589106E-2,108[&rate=5.472761500157488E-4]:4.617864532134E-1)[&rate=5.472761500157488E-4]:6.831044416264E-2,109[&rate=5.472761500157488E-4]:5.520147055951E-1)[&rate=5.472761500157488E-4]:2.251214909306E-1)[&rate=5.472761500157488E-4]:1.479202654685E-2,115[&rate=5.472761500157488E-4]:7.12476168278E-1)[&rate=5.472761500157488E-4]:2.629892604153E-1)[&rate=5.472761500157488E-4]:5.675115819081E-2,((((17[&rate=5.472761500157488E-4]:3.396602327942E-1,14[&rate=5.472761500157488E-4]:3.013040684106E-1)[&rate=5.472761500157488E-4]:3.25809781605E-1,(4[&rate=5.472761500157488E-4]:4.149599702355E-1,30[&rate=5.472761500157488E-4]:5.875627099615E-1)[&rate=5.472761500157488E-4]:1.546196332048E-1)[&rate=5.472761500157488E-4]:9.573194207883E-2,(9[&rate=5.472761500157488E-4]:7.058656669443E-1,(113[&rate=5.472761500157488E-4]:6.672636321379E-1,(112[&rate=5.472761500157488E-4]:3.326428267026E-1,117[&rate=5.472761500157488E-4]:3.353825527302E-1)[&rate=5.472761500157488E-4]:3.346208054352E-1)[&rate=5.472761500157488E-4]:4.682121288853E-2)[&rate=5.472761500157488E-4]:8.760947067933E-3)[&rate=5.472761500157488E-4]:1.003866500062E-1,(110[&rate=5.472761500157488E-4]:6.85242843106E-1,105[&rate=5.472761500157488E-4]:6.633250348869E-1)[&rate=5.472761500157488E-4]:1.325101469398E-1)[&rate=5.472761500157488E-4]:2.911759256056E-1)[&rate=5.472761500157488E-4]:1.797456224178E-1)[&rate=5.472761500157488E-4]:4.263102912265E-2)[&rate=5.472761500157488E-4]:1.561218094167E-1)[&rate=5.472761500157488E-4]:3.649036449197E-1)[&rate=5.472761500157488E-4]:4.811901519901E-1,40[&rate=5.472761500157488E-4]:2.863844117846E-1)[&rate=5.472761500157488E-4]:1.285162228711E-2,147[&rate=5.472761500157488E-4]:3.566130832521E-1)[&rate=5.472761500157488E-4]:2.184729076279E-1,(((26[&rate=5.472761500157488E-4]:6.691041407803E-1,(7[&rate=5.472761500157488E-4]:4.362590278028E-1,8[&rate=5.472761500157488E-4]:4.362590278028E-1)[&rate=5.472761500157488E-4]:1.25995797909E-1)[&rate=5.472761500157488E-4]:7.37559757592E-2,(31[&rate=5.472761500157488E-4]:7.624103693804E-1,(22[&rate=5.472761500157488E-4]:1.425233429034E-1,27[&rate=5.472761500157488E-4]:1.589616990678E-1)[&rate=5.472761500157488E-4]:5.650925059289E-1)[&rate=5.472761500157488E-4]:2.428536359754E-2)[&rate=5.472761500157488E-4]:1.80147347893E-1,2[&rate=5.472761500157488E-4]:7.394458205968E-1)[&rate=5.472761500157488E-4]:1.734988923932E0)[&rate=5.472761500157488E-4]:4.958363438584E-2)[&rate=5.472761500157488E-4]:7.444481493528E-2,146[&rate=5.472761500157488E-4]:7.619559702556E-1)[&rate=5.472761500157488E-4]:1.448946866889E-1)[&rate=5.472761500157488E-4]:2.157195269367E-2,39[&rate=5.472761500157488E-4]:8.082040304033E-1)[&rate=5.472761500157488E-4]:1.155636382751E-1,((98[&rate=5.472761500157488E-4]:8.101562555567E-1,(95[&rate=5.472761500157488E-4]:6.274967385464E-1,(94[&rate=5.472761500157488E-4]:3.321452508947E-1,100[&rate=5.472761500157488E-4]:3.321452508947E-1)[&rate=5.472761500157488E-4]:2.106520340997E-1)[&rate=5.472761500157488E-4]:1.93588478759E-1)[&rate=5.472761500157488E-4]:2.420070234861E-2,(96[&rate=5.472761500157488E-4]:5.997768944871E-1,99[&rate=5.472761500157488E-4]:6.3529602017E-1)[&rate=5.472761500157488E-4]:2.209188612326E-1)[&rate=5.472761500157488E-4]:2.178260113194E-1)[&rate=5.472761500157488E-4]:2.024275522798E-1,38[&rate=5.472761500157488E-4]:1.057889210029E0)[&rate=5.472761500157488E-4]:1.053344833816E-1)[&rate=5.472761500157488E-4]:2.648162671958E-1,((((((54[&rate=5.472761500157488E-4]:1.902441060568E-1,37[&rate=5.472761500157488E-4]:2.667468382973E-1)[&rate=5.472761500157488E-4]:2.284239193499E-3,(58[&rate=5.472761500157488E-4]:2.151130579322E-1,(59[&rate=5.472761500157488E-4]:9.048881578544E-2,57[&rate=5.472761500157488E-4]:9.322105622256E-2)[&rate=5.472761500157488E-4]:1.054985590867E-1)[&rate=5.472761500157488E-4]:3.47923364984E-2)[&rate=5.472761500157488E-4]:1.267062564994E-1,(55[&rate=5.472761500157488E-4]:2.762071989231E-1,56[&rate=5.472761500157488E-4]:2.762071989231E-1)[&rate=5.472761500157488E-4]:7.308204763522E-2)[&rate=5.472761500157488E-4]:2.418947777322E-1,68[&rate=5.472761500157488E-4]:5.502004177332E-1)[&rate=5.472761500157488E-4]:2.868079543147E-1,((((((29[&rate=5.472761500157488E-4]:5.648203171661E-1,(5[&rate=5.472761500157488E-4]:3.135738628136E-1,12[&rate=5.472761500157488E-4]:3.51930027197E-1)[&rate=5.472761500157488E-4]:1.060409749005E-1)[&rate=5.472761500157488E-4]:2.747751151385E-1,103[&rate=5.472761500157488E-4]:6.067187199758E-1)[&rate=5.472761500157488E-4]:1.644205714921E0,52[&rate=5.472761500157488E-4]:5.866307003361E-1)[&rate=5.472761500157488E-4]:1.214574524228E-1,53[&rate=5.472761500157488E-4]:6.998914314475E-1)[&rate=5.472761500157488E-4]:3.251086183184E-2,((133[&rate=5.472761500157488E-4]:6.647454995236E-1,(134[&rate=5.472761500157488E-4]:3.422870197423E-1,137[&rate=5.472761500157488E-4]:4.135198964545E-1)[&rate=5.472761500157488E-4]:2.923214934801E-1)[&rate=5.472761500157488E-4]:6.354812025033E-1,(((81[&rate=5.472761500157488E-4]:1.244381572441E-1,80[&rate=5.472761500157488E-4]:1.244381572441E-1)[&rate=5.472761500157488E-4]:3.915761889116E-1,((((71[&rate=5.472761500157488E-4]:1.140878724968E-2,79[&rate=5.472761500157488E-4]:3.880604752371E-2)[&rate=5.472761500157488E-4]:1.59988224715E-1,(78[&rate=5.472761500157488E-4]:5.056036921005E-2,72[&rate=5.472761500157488E-4]:2.864256099074E-2)[&rate=5.472761500157488E-4]:1.482339030286E-1)[&rate=5.472761500157488E-4]:8.978825614428E-2,82[&rate=5.472761500157488E-4]:2.96801706465E-1)[&rate=5.472761500157488E-4]:1.673410035804E-1,(73[&rate=5.472761500157488E-4]:4.459756286385E-1,77[&rate=5.472761500157488E-4]:4.404961765838E-1)[&rate=5.472761500157488E-4]:5.104379373569E-2)[&rate=5.472761500157488E-4]:6.830999227451E-2)[&rate=5.472761500157488E-4]:1.904484751614E-1,((70[&rate=5.472761500157488E-4]:4.986217678601E-1,(74[&rate=5.472761500157488E-4]:4.720569783539E-1,76[&rate=5.472761500157488E-4]:4.720569783539E-1)[&rate=5.472761500157488E-4]:6.492095388968E-2)[&rate=5.472761500157488E-4]:9.414608612705E-2,75[&rate=5.472761500157488E-4]:6.311240183706E-1)[&rate=5.472761500157488E-4]:1.246538714395E-1)[&rate=5.472761500157488E-4]:5.088323738606E-1)[&rate=5.472761500157488E-4]:2.142550882207E-1)[&rate=5.472761500157488E-4]:1.292277574236E-1,125[&rate=5.472761500157488E-4]:6.512475370417E-1)[&rate=5.472761500157488E-4]:3.524275016729E-1)[&rate=5.472761500157488E-4]:4.896441854146E-1,(((67[&rate=5.472761500157488E-4]:1.305658311839E-1,((123[&rate=5.472761500157488E-4]:9.77008818333E-2,124[&rate=5.472761500157488E-4]:9.496864139617E-2)[&rate=5.472761500157488E-4]:2.696465115689E-1,122[&rate=5.472761500157488E-4]:3.673473934022E-1)[&rate=5.472761500157488E-4]:2.644909881224E-1)[&rate=5.472761500157488E-4]:3.366605137834E-1,(126[&rate=5.472761500157488E-4]:1.234322718127E0,((135[&rate=5.472761500157488E-4]:6.614497155136E-1,(138[&rate=5.472761500157488E-4]:4.645274370789E-1,136[&rate=5.472761500157488E-4]:3.330205877637E-1)[&rate=5.472761500157488E-4]:3.969222784348E-1)[&rate=5.472761500157488E-4]:5.797928396748E-1,(119[&rate=5.472761500157488E-4]:1.140576171259E0,120[&rate=5.472761500157488E-4]:1.0446857603E0)[&rate=5.472761500157488E-4]:4.486115894092E-1)[&rate=5.472761500157488E-4]:4.308374801034E-1)[&rate=5.472761500157488E-4]:4.800778165249E-1)[&rate=5.472761500157488E-4]:1.606316548999E-2,66[&rate=5.472761500157488E-4]:4.832895104573E-1)[&rate=5.472761500157488E-4]:2.956424092329E-1)[&rate=5.472761500157488E-4]:4.674259440104E-2)[&rate=5.472761500157488E-4]:5.72200564116E-2)[&rate=5.472761500157488E-4]:2.329616381037E-3)[&rate=5.472761500157488E-4]:8.074047430736E-2);
tree STATE_49620000 [&joint=-20975.500939871767,lnP=-20975.500939871767] = [&R] (33[&rate=5.527857382775078E-4]:3.731194172652E-2,(32[&rate=5.527857382775078E-4]:8.23695768329E-3,(34[&rate=5.527857382775078E-4]:1.659361356133E-2,((((((57[&rate=5.527857382775078E-4]:2.883352567748E-1,(58[&rate=5.527857382775078E-4]:2.814224820955E-1,(37[&rate=5.527857382775078E-4]:1.209064296602E-1,54[&rate=5.527857382775078E-4]:4.440369741977E-2)[&rate=5.527857382775078E-4]:1.796417354954E-1)[&rate=5.527857382775078E-4]:2.330621730229E-2)[&rate=5.527857382775078E-4]:1.235929984955E-1,(55[&rate=5.527857382775078E-4]:2.305576957969E-1,56[&rate=5.527857382775078E-4]:2.305576957969E-1)[&rate=5.527857382775078E-4]:1.704415977245E-1)[&rate=5.527857382775078E-4]:4.16564731332E-3,59[&rate=5.527857382775078E-4]:4.133616621464E-1)[&rate=5.527857382775078E-4]:1.804712101472E-1,68[&rate=5.527857382775078E-4]:5.446525444247E-1)[&rate=5.527857382775078E-4]:3.267091194234E-1,(((53[&rate=5.527857382775078E-4]:7.186031823694E-1,((((29[&rate=5.527857382775078E-4]:6.682071677802E-1,(5[&rate=5.527857382775078E-4]:1.579896550899E-1,12[&rate=5.527857382775078E-4]:1.963458194734E-1)[&rate=5.527857382775078E-4]:3.650120332383E-1)[&rate=5.527857382775078E-4]:3.623833836241E-1,103[&rate=5.527857382775078E-4]:7.977138390755E-1)[&rate=5.527857382775078E-4]:1.278825214055E0,52[&rate=5.527857382775078E-4]:4.122453185699E-1)[&rate=5.527857382775078E-4]:1.021494800898E-1,(133[&rate=5.527857382775078E-4]:7.888815571897E-1,(134[&rate=5.527857382775078E-4]:6.29075068626E-1,137[&rate=5.527857382775078E-4]:7.003079453382E-1)[&rate=5.527857382775078E-4]:1.296695022625E-1)[&rate=5.527857382775078E-4]:4.993960171268E-1)[&rate=5.527857382775078E-4]:2.124051050211E-1)[&rate=5.527857382775078E-4]:7.331291553656E-3,((((77[&rate=5.527857382775078E-4]:4.211779491381E-1,(73[&rate=5.527857382775078E-4]:2.939943014054E-1,71[&rate=5.527857382775078E-4]:2.255011507205E-1)[&rate=5.527857382775078E-4]:1.326630997874E-1)[&rate=5.527857382775078E-4]:5.17547587275E-3,((79[&rate=5.527857382775078E-4]:1.554770906019E-1,(78[&rate=5.527857382775078E-4]:1.084483687104E-1,72[&rate=5.527857382775078E-4]:8.653056049109E-2)[&rate=5.527857382775078E-4]:4.702872189145E-2)[&rate=5.527857382775078E-4]:1.692269259146E-2,82[&rate=5.527857382775078E-4]:1.806189612754E-1)[&rate=5.527857382775078E-4]:2.183372034614E-1)[&rate=5.527857382775078E-4]:2.649420730563E-2,(81[&rate=5.527857382775078E-4]:7.090209871903E-2,80[&rate=5.527857382775078E-4]:7.090209871903E-2)[&rate=5.527857382775078E-4]:3.38109917159E-1)[&rate=5.527857382775078E-4]:2.393633777324E-1,(75[&rate=5.527857382775078E-4]:5.050031690085E-1,((74[&rate=5.527857382775078E-4]:3.220581028535E-1,76[&rate=5.527857382775078E-4]:3.220581028535E-1)[&rate=5.527857382775078E-4]:9.471260555877E-2,70[&rate=5.527857382775078E-4]:3.784145440288E-1)[&rate=5.527857382775078E-4]:8.823246059627E-2)[&rate=5.527857382775078E-4]:1.926872930951E-1)[&rate=5.527857382775078E-4]:7.747070704315E-1)[&rate=5.527857382775078E-4]:4.637485512168E-1,125[&rate=5.527857382775078E-4]:9.793005114786E-1)[&rate=5.527857382775078E-4]:5.872781903624E-2)[&rate=5.527857382775078E-4]:4.593684443018E-1,((((((((47[&rate=5.527857382775078E-4]:4.114056355642E-1,44[&rate=5.527857382775078E-4]:4.059411546899E-1)[&rate=5.527857382775078E-4]:1.703532482363E-1,51[&rate=5.527857382775078E-4]:5.54436479429E-1)[&rate=5.527857382775078E-4]:2.236390303293E-2,((49[&rate=5.527857382775078E-4]:3.52565132034E-1,50[&rate=5.527857382775078E-4]:3.52565132034E-1)[&rate=5.527857382775078E-4]:1.793709164353E-1,((43[&rate=5.527857382775078E-4]:3.803328503992E-1,46[&rate=5.527857382775078E-4]:3.803328503992E-1)[&rate=5.527857382775078E-4]:3.700080501571E-2,((41[&rate=5.527857382775078E-4]:2.525466843585E-1,42[&rate=5.527857382775078E-4]:2.580111652327E-1)[&rate=5.527857382775078E-4]:7.413086416581E-2,48[&rate=5.527857382775078E-4]:3.703933955188E-1)[&rate=5.527857382775078E-4]:3.601129814764E-2)[&rate=5.527857382775078E-4]:1.473892783001E-1)[&rate=5.527857382775078E-4]:3.939985311845E-2)[&rate=5.527857382775078E-4]:2.421487088547E-1,45[&rate=5.527857382775078E-4]:8.380747743767E-1)[&rate=5.527857382775078E-4]:8.713544073991E-2,((128[&rate=5.527857382775078E-4]:1.372038382956E0,((118[&rate=5.527857382775078E-4]:6.019561628468E-1,69[&rate=5.527857382775078E-4]:6.129150669564E-1)[&rate=5.527857382775078E-4]:6.952833556378E-2,(131[&rate=5.527857382775078E-4]:2.862615009949E-1,(130[&rate=5.527857382775078E-4]:1.682200879877E-1,(129[&rate=5.527857382775078E-4]:1.486845810832E-1,132[&rate=5.527857382775078E-4]:1.514243071105E-1)[&rate=5.527857382775078E-4]:1.95355069045E-2)[&rate=5.527857382775078E-4]:1.153016869799E-1)[&rate=5.527857382775078E-4]:2.509764220731E-1)[&rate=5.527857382775078E-4]:8.402799119427E-1)[&rate=5.527857382775078E-4]:8.195083848649E-2,(((65[&rate=5.527857382775078E-4]:1.202485298925E-1,(62[&rate=5.527857382775078E-4]:2.248546365561E-1,60[&rate=5.527857382775078E-4]:3.30738146384E-2)[&rate=5.527857382775078E-4]:8.717471525409E-2)[&rate=5.527857382775078E-4]:4.076079381799E-2,64[&rate=5.527857382775078E-4]:3.116942552172E-1)[&rate=5.527857382775078E-4]:3.383459659991E-1,(61[&rate=5.527857382775078E-4]:2.075568322635E-1,63[&rate=5.527857382775078E-4]:1.664609418525E-1)[&rate=5.527857382775078E-4]:4.835792793639E-1)[&rate=5.527857382775078E-4]:9.025791372124E-1)[&rate=5.527857382775078E-4]:2.446172059655E-1)[&rate=5.527857382775078E-4]:2.63721996718E-1,((121[&rate=5.527857382775078E-4]:2.354454208592E0,(127[&rate=5.527857382775078E-4]:2.593493422994E0,35[&rate=5.527857382775078E-4]:2.637013532288E-2)[&rate=5.527857382775078E-4]:2.020566760092E-1)[&rate=5.527857382775078E-4]:4.770880088163E-3,36[&rate=5.527857382775078E-4]:2.79773033886E-1)[&rate=5.527857382775078E-4]:2.00363609418E-1)[&rate=5.527857382775078E-4]:1.786585974312E-1,(((((98[&rate=5.527857382775078E-4]:6.164282338638E-1,(96[&rate=5.527857382775078E-4]:5.94057850675E-1,99[&rate=5.527857382775078E-4]:6.295769763578E-1)[&rate=5.527857382775078E-4]:8.709181003255E-3)[&rate=5.527857382775078E-4]:1.345952463137E-1,(95[&rate=5.527857382775078E-4]:4.95794953358E-1,(94[&rate=5.527857382775078E-4]:4.088439499455E-1,100[&rate=5.527857382775078E-4]:4.088439499455E-1)[&rate=5.527857382775078E-4]:2.251549860436E-3)[&rate=5.527857382775078E-4]:2.661574885683E-1)[&rate=5.527857382775078E-4]:1.849016611325E-1,((101[&rate=5.527857382775078E-4]:1.258689953312E0,(((((10[&rate=5.527857382775078E-4]:3.558154758491E-1,15[&rate=5.527857382775078E-4]:3.941716402326E-1)[&rate=5.527857382775078E-4]:2.707570162926E-1,6[&rate=5.527857382775078E-4]:6.101341359774E-1)[&rate=5.527857382775078E-4]:7.099177874815E-3,(3[&rate=5.527857382775078E-4]:1.513160554863E-1,18[&rate=5.527857382775078E-4]:2.663845486369E-1)[&rate=5.527857382775078E-4]:4.138624638454E-1)[&rate=5.527857382775078E-4]:8.786925941393E-1,((((86[&rate=5.527857382775078E-4]:1.031904718918E-1,85[&rate=5.527857382775078E-4]:1.031904718918E-1)[&rate=5.527857382775078E-4]:4.641013988534E-2,(84[&rate=5.527857382775078E-4]:9.373421343496E-2,(93[&rate=5.527857382775078E-4]:1.063116266619E-1,83[&rate=5.527857382775078E-4]:9.261299652489E-2)[&rate=5.527857382775078E-4]:1.121216910074E-3)[&rate=5.527857382775078E-4]:5.586639834222E-2)[&rate=5.527857382775078E-4]:7.209457045189E-2,((91[&rate=5.527857382775078E-4]:3.871195092139E-2,90[&rate=5.527857382775078E-4]:3.871195092139E-2)[&rate=5.527857382775078E-4]:8.150714027523E-3,92[&rate=5.527857382775078E-4]:4.686266494891E-2)[&rate=5.527857382775078E-4]:1.885311474172E-1)[&rate=5.527857382775078E-4]:4.827140172296E-2,(87[&rate=5.527857382775078E-4]:2.230524365522E-1,(89[&rate=5.527857382775078E-4]:1.039419662723E-1,88[&rate=5.527857382775078E-4]:9.024333613524E-2)[&rate=5.527857382775078E-4]:1.32809100417E-1)[&rate=5.527857382775078E-4]:4.691414739982E-2)[&rate=5.527857382775078E-4]:1.713630556916E0)[&rate=5.527857382775078E-4]:2.720342559651E-1,(((102[&rate=5.527857382775078E-4]:1.359885263852E-1,(((1[&rate=5.527857382775078E-4]:5.617223406605E-2,(28[&rate=5.527857382775078E-4]:6.670918957116E-1,21[&rate=5.527857382775078E-4]:6.424343614651E-1)[&rate=5.527857382775078E-4]:1.753817082174E-1)[&rate=5.527857382775078E-4]:1.302887130332E-1,24[&rate=5.527857382775078E-4]:9.672828649075E-1)[&rate=5.527857382775078E-4]:2.654299811618E-1,((140[&rate=5.527857382775078E-4]:6.085737084116E-1,11[&rate=5.527857382775078E-4]:6.277517906033E-1)[&rate=5.527857382775078E-4]:2.562161812385E-2,(23[&rate=5.527857382775078E-4]:5.297801017474E-1,(25[&rate=5.527857382775078E-4]:3.113780540385E-1,20[&rate=5.527857382775078E-4]:2.921999718467E-1)[&rate=5.527857382775078E-4]:2.293609518186E-1)[&rate=5.527857382775078E-4]:2.085248138289E-1)[&rate=5.527857382775078E-4]:4.834490263833E-1)[&rate=5.527857382775078E-4]:6.491951593225E-2)[&rate=5.527857382775078E-4]:2.852703844225E-2,(((116[&rate=5.527857382775078E-4]:6.493763963652E-1,((115[&rate=5.527857382775078E-4]:4.939404225145E-1,(13[&rate=5.527857382775078E-4]:3.683155194678E-1,19[&rate=5.527857382775078E-4]:4.066716838514E-1)[&rate=5.527857382775078E-4]:2.078166838686E-1)[&rate=5.527857382775078E-4]:7.873123524186E-2,(((108[&rate=5.527857382775078E-4]:1.819991635894E-1,107[&rate=5.527857382775078E-4]:1.847388896167E-1)[&rate=5.527857382775078E-4]:1.529374545011E-1,(114[&rate=5.527857382775078E-4]:1.391895052219E-1,104[&rate=5.527857382775078E-4]:1.994634778247E-1)[&rate=5.527857382775078E-4]:1.382128662931E-1)[&rate=5.527857382775078E-4]:1.38144307473E-1,109[&rate=5.527857382775078E-4]:4.949987337825E-1)[&rate=5.527857382775078E-4]:1.571249787684E-1)[&rate=5.527857382775078E-4]:7.670473860883E-2)[&rate=5.527857382775078E-4]:1.020614839322E-1,((139[&rate=5.527857382775078E-4]:6.501650298666E-1,(111[&rate=5.527857382775078E-4]:3.964468668763E-1,106[&rate=5.527857382775078E-4]:3.80008510712E-1)[&rate=5.527857382775078E-4]:7.837569723688E-2)[&rate=5.527857382775078E-4]:1.479596197263E-1,(148[&rate=5.527857382775078E-4]:1.573794949988E-1,143[&rate=5.527857382775078E-4]:1.546397689715E-1)[&rate=5.527857382775078E-4]:4.270465244572E-1)[&rate=5.527857382775078E-4]:2.05368025225E-1)[&rate=5.527857382775078E-4]:6.477581639153E-2,(117[&rate=5.527857382775078E-4]:7.429498887041E-1,((105[&rate=5.527857382775078E-4]:4.374143466678E-1,110[&rate=5.527857382775078E-4]:4.593321548869E-1)[&rate=5.527857382775078E-4]:1.99213712727E-1,((((17[&rate=5.527857382775078E-4]:2.092980908603E-1,14[&rate=5.527857382775078E-4]:1.709419264766E-1)[&rate=5.527857382775078E-4]:3.1910923143E-1,9[&rate=5.527857382775078E-4]:4.818319798245E-1)[&rate=5.527857382775078E-4]:1.454168941073E-1,((4[&rate=5.527857382775078E-4]:7.844390173652E-2,30[&rate=5.527857382775078E-4]:2.510466414625E-1)[&rate=5.527857382775078E-4]:3.585486714626E-1,112[&rate=5.527857382775078E-4]:4.945268197743E-1)[&rate=5.527857382775078E-4]:1.409412322396E-1)[&rate=5.527857382775078E-4]:1.048040489996E-2,113[&rate=5.527857382775078E-4]:6.459484569138E-1)[&rate=5.527857382775078E-4]:1.807686275477E-2)[&rate=5.527857382775078E-4]:7.618484300795E-2)[&rate=5.527857382775078E-4]:1.581953148342E-1)[&rate=5.527857382775078E-4]:3.400826900563E-1)[&rate=5.527857382775078E-4]:5.916542644824E-2,((145[&rate=5.527857382775078E-4]:5.970566354054E-1,(141[&rate=5.527857382775078E-4]:2.578693662674E-1,144[&rate=5.527857382775078E-4]:2.5512964024E-1)[&rate=5.527857382775078E-4]:3.364475431104E-1)[&rate=5.527857382775078E-4]:1.272579745683E-1,142[&rate=5.527857382775078E-4]:7.243146099737E-1)[&rate=5.527857382775078E-4]:7.459417237679E-1)[&rate=5.527857382775078E-4]:4.949641041877E-1)[&rate=5.527857382775078E-4]:5.45524309904E-1)[&rate=5.527857382775078E-4]:2.206956398179E-1,((((97[&rate=5.527857382775078E-4]:1.63719647379E-1,16[&rate=5.527857382775078E-4]:2.320250824862E0)[&rate=5.527857382775078E-4]:6.525912499615E-2,((2[&rate=5.527857382775078E-4]:8.127436869675E-1,((31[&rate=5.527857382775078E-4]:7.968740594792E-1,(22[&rate=5.527857382775078E-4]:2.781112636795E-1,27[&rate=5.527857382775078E-4]:2.945496198439E-1)[&rate=5.527857382775078E-4]:4.639682752517E-1)[&rate=5.527857382775078E-4]:5.535006838541E-2,(26[&rate=5.527857382775078E-4]:4.631457700137E-1,(7[&rate=5.527857382775078E-4]:2.565251679183E-2,8[&rate=5.527857382775078E-4]:2.565251679183E-2)[&rate=5.527857382775078E-4]:3.306439381534E-1)[&rate=5.527857382775078E-4]:3.452427414125E-1)[&rate=5.527857382775078E-4]:1.879168193769E-1)[&rate=5.527857382775078E-4]:1.354776801559E0,147[&rate=5.527857382775078E-4]:2.681717348774E-1)[&rate=5.527857382775078E-4]:8.92223380442E-2)[&rate=5.527857382775078E-4]:7.777523080657E-2,39[&rate=5.527857382775078E-4]:3.777922545479E-1)[&rate=5.527857382775078E-4]:1.246842609846E-1,146[&rate=5.527857382775078E-4]:6.226950947674E-1)[&rate=5.527857382775078E-4]:3.744918604154E-3)[&rate=5.527857382775078E-4]:3.012884066271E-1)[&rate=5.527857382775078E-4]:7.048503391304E-2,40[&rate=5.527857382775078E-4]:8.779948746768E-1)[&rate=5.527857382775078E-4]:7.555965130005E-2,38[&rate=5.527857382775078E-4]:8.852485150478E-1)[&rate=5.527857382775078E-4]:3.293368297372E-1)[&rate=5.527857382775078E-4]:1.680264833949E-1,((67[&rate=5.527857382775078E-4]:2.515475816754E-1,((123[&rate=5.527857382775078E-4]:1.4216447162E-1,124[&rate=5.527857382775078E-4]:1.394322311829E-1)[&rate=5.527857382775078E-4]:1.383474898853E-1,122[&rate=5.527857382775078E-4]:2.805119615053E-1)[&rate=5.527857382775078E-4]:4.723081705108E-1)[&rate=5.527857382775078E-4]:8.577996355538E-2,(((119[&rate=5.527857382775078E-4]:1.663196138892E0,(120[&rate=5.527857382775078E-4]:1.53690245041E0,(135[&rate=5.527857382775078E-4]:4.902664428861E-1,(138[&rate=5.527857382775078E-4]:1.99787502115E-1,136[&rate=5.527857382775078E-4]:6.828065279984E-2)[&rate=5.527857382775078E-4]:4.904789407711E-1)[&rate=5.527857382775078E-4]:7.945812130038E-1)[&rate=5.527857382775078E-4]:3.040327752304E-2)[&rate=5.527857382775078E-4]:1.307367599476E-1,126[&rate=5.527857382775078E-4]:1.008230376196E0)[&rate=5.527857382775078E-4]:4.98633810172E-1,66[&rate=5.527857382775078E-4]:2.596899966832E-1)[&rate=5.527857382775078E-4]:7.763754854752E-2)[&rate=5.527857382775078E-4]:4.429188364337E-1)[&rate=5.527857382775078E-4]:2.763088713215E-3)[&rate=5.527857382775078E-4]:9.659784181381E-2)[&rate=5.527857382775078E-4]:1.356115234104E-2)[&rate=5.527857382775078E-4]:2.359553198851E-2);
tree STATE_49630000 [&joint=-20967.05558535983,lnP=-20967.05558535983] = [&R] (33[&rate=5.687698878322355E-4]:1.39512920915E-1,(32[&rate=5.687698878322355E-4]:3.203715494641E-3,((((((((((54[&rate=5.687698878322355E-4]:7.746560189151E-2,58[&rate=5.687698878322355E-4]:1.348426510718E-1)[&rate=5.687698878322355E-4]:8.263300296134E-2,57[&rate=5.687698878322355E-4]:2.010822114102E-1)[&rate=5.687698878322355E-4]:4.797391447049E-4,37[&rate=5.687698878322355E-4]:2.37081076238E-1)[&rate=5.687698878322355E-4]:6.805643201068E-2,(55[&rate=5.687698878322355E-4]:2.225992053762E-1,56[&rate=5.687698878322355E-4]:2.225992053762E-1)[&rate=5.687698878322355E-4]:3.609021544066E-2)[&rate=5.687698878322355E-4]:2.025618645775E-1,59[&rate=5.687698878322355E-4]:4.694480067059E-1)[&rate=5.687698878322355E-4]:1.187097590816E-1,68[&rate=5.687698878322355E-4]:5.389774379186E-1)[&rate=5.687698878322355E-4]:6.376258566127E-1,((53[&rate=5.687698878322355E-4]:8.031632766579E-1,(((((77[&rate=5.687698878322355E-4]:3.65860168925E-1,(((81[&rate=5.687698878322355E-4]:7.853850460006E-2,80[&rate=5.687698878322355E-4]:7.853850460006E-2)[&rate=5.687698878322355E-4]:2.330890412326E-1,73[&rate=5.687698878322355E-4]:3.609426143258E-1)[&rate=5.687698878322355E-4]:3.70301535962E-3,71[&rate=5.687698878322355E-4]:2.961524790006E-1)[&rate=5.687698878322355E-4]:6.693991294284E-3)[&rate=5.687698878322355E-4]:5.831236554309E-2,(((78[&rate=5.687698878322355E-4]:2.798761441723E-2,72[&rate=5.687698878322355E-4]:6.069806197921E-3)[&rate=5.687698878322355E-4]:6.833351762818E-2,79[&rate=5.687698878322355E-4]:9.632113204542E-2)[&rate=5.687698878322355E-4]:2.359982063469E-1,82[&rate=5.687698878322355E-4]:3.405385164744E-1)[&rate=5.687698878322355E-4]:5.623675771964E-2)[&rate=5.687698878322355E-4]:2.538400145279E-1,(75[&rate=5.687698878322355E-4]:4.036041412828E-1,((74[&rate=5.687698878322355E-4]:3.711941901153E-1,70[&rate=5.687698878322355E-4]:3.328380257319E-1)[&rate=5.687698878322355E-4]:4.585136540231E-3,76[&rate=5.687698878322355E-4]:3.757793266555E-1)[&rate=5.687698878322355E-4]:2.782481462722E-2)[&rate=5.687698878322355E-4]:2.79887859768E-1)[&rate=5.687698878322355E-4]:5.979682538235E-1,(134[&rate=5.687698878322355E-4]:4.637462041729E-1,(137[&rate=5.687698878322355E-4]:4.821328366771E-1,133[&rate=5.687698878322355E-4]:4.410369462661E-1)[&rate=5.687698878322355E-4]:5.284624420794E-2)[&rate=5.687698878322355E-4]:8.231935027563E-1)[&rate=5.687698878322355E-4]:2.450800687984E-1,(((29[&rate=5.687698878322355E-4]:8.352185458739E-1,(5[&rate=5.687698878322355E-4]:3.72852938132E-1,12[&rate=5.687698878322355E-4]:4.112091025155E-1)[&rate=5.687698878322355E-4]:3.171601282899E-1)[&rate=5.687698878322355E-4]:4.274893316454E-1,103[&rate=5.687698878322355E-4]:1.029831165191E0)[&rate=5.687698878322355E-4]:1.204098539298E0,52[&rate=5.687698878322355E-4]:5.696359699272E-1)[&rate=5.687698878322355E-4]:2.186380164447E-1)[&rate=5.687698878322355E-4]:2.308601159739E-2)[&rate=5.687698878322355E-4]:7.232943744715E-1,125[&rate=5.687698878322355E-4]:1.316075137468E0)[&rate=5.687698878322355E-4]:2.719482372983E-2)[&rate=5.687698878322355E-4]:2.320170711988E-1,(((((((64[&rate=5.687698878322355E-4]:4.077440602729E-1,(60[&rate=5.687698878322355E-4]:1.554820917745E-1,62[&rate=5.687698878322355E-4]:3.472629136922E-1)[&rate=5.687698878322355E-4]:1.015770369917E-1)[&rate=5.687698878322355E-4]:8.492760897034E-4,65[&rate=5.687698878322355E-4]:2.579084048559E-1)[&rate=5.687698878322355E-4]:3.317403315368E-1,(61[&rate=5.687698878322355E-4]:2.818097845668E-1,63[&rate=5.687698878322355E-4]:2.407138941558E-1)[&rate=5.687698878322355E-4]:4.996197737436E-1)[&rate=5.687698878322355E-4]:9.753153357166E-1,(128[&rate=5.687698878322355E-4]:1.379579544997E0,((69[&rate=5.687698878322355E-4]:6.231840350783E-1,118[&rate=5.687698878322355E-4]:6.122251309686E-1)[&rate=5.687698878322355E-4]:1.903839185711E-1,(131[&rate=5.687698878322355E-4]:3.281446511924E-1,((129[&rate=5.687698878322355E-4]:8.983046146462E-2,132[&rate=5.687698878322355E-4]:9.257018749197E-2)[&rate=5.687698878322355E-4]:1.263128669479E-1,130[&rate=5.687698878322355E-4]:2.161433284125E-1)[&rate=5.687698878322355E-4]:1.092615967526E-1)[&rate=5.687698878322355E-4]:3.402178230047E-1)[&rate=5.687698878322355E-4]:7.166965228543E-1)[&rate=5.687698878322355E-4]:2.37439321633E-1)[&rate=5.687698878322355E-4]:1.627948818796E-1,(45[&rate=5.687698878322355E-4]:6.468808859424E-1,((51[&rate=5.687698878322355E-4]:4.380556250228E-1,(44[&rate=5.687698878322355E-4]:2.439521568617E-1,47[&rate=5.687698878322355E-4]:2.49416637736E-1)[&rate=5.687698878322355E-4]:2.159613916583E-1)[&rate=5.687698878322355E-4]:1.249712747576E-1,(((43[&rate=5.687698878322355E-4]:4.703864538156E-1,(41[&rate=5.687698878322355E-4]:4.070810861823E-1,(42[&rate=5.687698878322355E-4]:3.194667443699E-1,48[&rate=5.687698878322355E-4]:3.577181104901E-1)[&rate=5.687698878322355E-4]:9.307882268662E-2)[&rate=5.687698878322355E-4]:8.660558890321E-3)[&rate=5.687698878322355E-4]:1.179407685045E-3,46[&rate=5.687698878322355E-4]:4.715658615006E-1)[&rate=5.687698878322355E-4]:8.77061470541E-2,(49[&rate=5.687698878322355E-4]:3.393997389472E-1,50[&rate=5.687698878322355E-4]:3.393997389472E-1)[&rate=5.687698878322355E-4]:1.870853843617E-1)[&rate=5.687698878322355E-4]:3.107729559715E-2)[&rate=5.687698878322355E-4]:6.472830310194E-2)[&rate=5.687698878322355E-4]:3.595366502755E-1)[&rate=5.687698878322355E-4]:2.169020157874E-1,(((121[&rate=5.687698878322355E-4]:1.725889547906E0,127[&rate=5.687698878322355E-4]:2.166985438317E0)[&rate=5.687698878322355E-4]:5.606400216878E-1,36[&rate=5.687698878322355E-4]:2.070775147991E-1)[&rate=5.687698878322355E-4]:1.330820614033E-1,35[&rate=5.687698878322355E-4]:2.935842337366E-1)[&rate=5.687698878322355E-4]:1.743644072724E-1)[&rate=5.687698878322355E-4]:1.9626962729E-1,(((((97[&rate=5.687698878322355E-4]:3.442054157741E-1,(101[&rate=5.687698878322355E-4]:6.88306087379E-1,(((3[&rate=5.687698878322355E-4]:3.876438898817E-1,18[&rate=5.687698878322355E-4]:5.027123830323E-1)[&rate=5.687698878322355E-4]:2.304332368135E-1,((6[&rate=5.687698878322355E-4]:4.638929522111E-1,(10[&rate=5.687698878322355E-4]:4.044334737657E-1,15[&rate=5.687698878322355E-4]:4.427896381491E-1)[&rate=5.687698878322355E-4]:7.589783460979E-2)[&rate=5.687698878322355E-4]:1.496364858265E-1,(((((83[&rate=5.687698878322355E-4]:1.443365284719E-1,(93[&rate=5.687698878322355E-4]:9.066585393504E-2,85[&rate=5.687698878322355E-4]:7.696722379803E-2)[&rate=5.687698878322355E-4]:6.736930467386E-2)[&rate=5.687698878322355E-4]:2.22614627381E-2,86[&rate=5.687698878322355E-4]:1.6659799121E-1)[&rate=5.687698878322355E-4]:3.016875299033E-2,84[&rate=5.687698878322355E-4]:1.967667442003E-1)[&rate=5.687698878322355E-4]:2.026890473565E-2,((91[&rate=5.687698878322355E-4]:1.359271754015E-2,90[&rate=5.687698878322355E-4]:1.359271754015E-2)[&rate=5.687698878322355E-4]:1.560961759678E-1,92[&rate=5.687698878322355E-4]:1.69688893508E-1)[&rate=5.687698878322355E-4]:6.1045385565E-2)[&rate=5.687698878322355E-4]:2.275106036008E-2,((89[&rate=5.687698878322355E-4]:1.480356346894E-1,88[&rate=5.687698878322355E-4]:1.343370045524E-1)[&rate=5.687698878322355E-4]:2.227760647423E-2,87[&rate=5.687698878322355E-4]:1.566146110266E-1)[&rate=5.687698878322355E-4]:8.317209826946E-2)[&rate=5.687698878322355E-4]:8.614139616182E-1)[&rate=5.687698878322355E-4]:5.660248317814E-2)[&rate=5.687698878322355E-4]:7.679121408287E-1,(((((116[&rate=5.687698878322355E-4]:6.846226937537E-1,(115[&rate=5.687698878322355E-4]:6.449696193355E-1,((13[&rate=5.687698878322355E-4]:3.482593209616E-1,19[&rate=5.687698878322355E-4]:3.866154853452E-1)[&rate=5.687698878322355E-4]:3.319665493227E-1,((107[&rate=5.687698878322355E-4]:4.671651470778E-1,((114[&rate=5.687698878322355E-4]:7.109452233697E-2,104[&rate=5.687698878322355E-4]:1.313684949397E-1)[&rate=5.687698878322355E-4]:2.555288155642E-1,108[&rate=5.687698878322355E-4]:3.841575844766E-1)[&rate=5.687698878322355E-4]:8.026783657387E-2)[&rate=5.687698878322355E-4]:1.507372705052E-2,109[&rate=5.687698878322355E-4]:5.0141695632E-1)[&rate=5.687698878322355E-4]:1.760691879368E-1)[&rate=5.687698878322355E-4]:4.693552987315E-2)[&rate=5.687698878322355E-4]:3.965307441817E-2)[&rate=5.687698878322355E-4]:8.634248115705E-3,((148[&rate=5.687698878322355E-4]:8.532335878236E-2,143[&rate=5.687698878322355E-4]:8.2583632755E-2)[&rate=5.687698878322355E-4]:3.747659187793E-1,(111[&rate=5.687698878322355E-4]:3.368368548942E-1,(139[&rate=5.687698878322355E-4]:3.659945900046E-1,106[&rate=5.687698878322355E-4]:1.742137680869E-1)[&rate=5.687698878322355E-4]:1.46184730643E-1)[&rate=5.687698878322355E-4]:1.616085870509E-1)[&rate=5.687698878322355E-4]:2.715238286914E-1)[&rate=5.687698878322355E-4]:2.204515844944E-1,((117[&rate=5.687698878322355E-4]:5.304523505481E-1,(110[&rate=5.687698878322355E-4]:4.925997155359E-1,(105[&rate=5.687698878322355E-4]:4.430207253774E-1,113[&rate=5.687698878322355E-4]:4.704179856512E-1)[&rate=5.687698878322355E-4]:2.766118193939E-2)[&rate=5.687698878322355E-4]:2.963345692996E-2)[&rate=5.687698878322355E-4]:2.019815743526E-1,((17[&rate=5.687698878322355E-4]:3.725145285153E-1,14[&rate=5.687698878322355E-4]:3.341583641316E-1)[&rate=5.687698878322355E-4]:3.738572778082E-1,((112[&rate=5.687698878322355E-4]:4.634559043434E-1,9[&rate=5.687698878322355E-4]:4.552367262613E-1)[&rate=5.687698878322355E-4]:1.28833015845E-1,(4[&rate=5.687698878322355E-4]:2.544954668288E-1,30[&rate=5.687698878322355E-4]:4.270982065548E-1)[&rate=5.687698878322355E-4]:2.802592067843E-1)[&rate=5.687698878322355E-4]:1.157267217514E-1)[&rate=5.687698878322355E-4]:2.167855693337E-2)[&rate=5.687698878322355E-4]:2.662061083125E-1)[&rate=5.687698878322355E-4]:8.841040993446E-2,((144[&rate=5.687698878322355E-4]:4.073563908629E-1,(145[&rate=5.687698878322355E-4]:5.826562574142E-3,141[&rate=5.687698878322355E-4]:3.086836546558E-3)[&rate=5.687698878322355E-4]:4.070092803437E-1)[&rate=5.687698878322355E-4]:2.715069623024E-1,142[&rate=5.687698878322355E-4]:6.843428052202E-1)[&rate=5.687698878322355E-4]:5.725706516262E-1)[&rate=5.687698878322355E-4]:2.019279259956E-1,(102[&rate=5.687698878322355E-4]:2.09699899794E-2,(((140[&rate=5.687698878322355E-4]:5.614470856452E-1,11[&rate=5.687698878322355E-4]:5.80625167837E-1)[&rate=5.687698878322355E-4]:1.736596800698E-1,(23[&rate=5.687698878322355E-4]:7.245965472934E-1,(25[&rate=5.687698878322355E-4]:4.321079855481E-1,20[&rate=5.687698878322355E-4]:4.129299033563E-1)[&rate=5.687698878322355E-4]:3.034474658549E-1)[&rate=5.687698878322355E-4]:1.146198074626E-1)[&rate=5.687698878322355E-4]:2.448767934169E-1,(24[&rate=5.687698878322355E-4]:8.455889478351E-1,((28[&rate=5.687698878322355E-4]:4.605138274808E-1,21[&rate=5.687698878322355E-4]:4.358562932343E-1)[&rate=5.687698878322355E-4]:3.797922385417E-1,1[&rate=5.687698878322355E-4]:5.400469615954E-2)[&rate=5.687698878322355E-4]:1.076233386733E-2)[&rate=5.687698878322355E-4]:2.494631044475E-1)[&rate=5.687698878322355E-4]:8.756177331316E-2)[&rate=5.687698878322355E-4]:1.912960503968E-1)[&rate=5.687698878322355E-4]:1.764629531751E-1)[&rate=5.687698878322355E-4]:3.050565458827E-1)[&rate=5.687698878322355E-4]:7.00101738755E-1)[&rate=5.687698878322355E-4]:1.801107660512E-2,40[&rate=5.687698878322355E-4]:4.332547437454E-1)[&rate=5.687698878322355E-4]:2.492121916359E-1,(146[&rate=5.687698878322355E-4]:6.423587799121E-1,(((2[&rate=5.687698878322355E-4]:6.59179152135E-1,(31[&rate=5.687698878322355E-4]:7.811178433662E-1,((22[&rate=5.687698878322355E-4]:4.562109778137E-1,27[&rate=5.687698878322355E-4]:4.726493339781E-1)[&rate=5.687698878322355E-4]:1.503885072472E-1,(26[&rate=5.687698878322355E-4]:5.322067335213E-1,(7[&rate=5.687698878322355E-4]:2.6276118593E-1,8[&rate=5.687698878322355E-4]:2.6276118593E-1)[&rate=5.687698878322355E-4]:1.625962325228E-1)[&rate=5.687698878322355E-4]:8.535165564925E-2)[&rate=5.687698878322355E-4]:1.197238377572E-1)[&rate=5.687698878322355E-4]:1.054585690429E-1)[&rate=5.687698878322355E-4]:1.678424234957E0,147[&rate=5.687698878322355E-4]:4.382546334426E-1)[&rate=5.687698878322355E-4]:5.475551679242E-2,(16[&rate=5.687698878322355E-4]:2.461222836159E0,39[&rate=5.687698878322355E-4]:3.757299100415E-1)[&rate=5.687698878322355E-4]:5.990319101315E-2)[&rate=5.687698878322355E-4]:8.650709962251E-2)[&rate=5.687698878322355E-4]:1.603267347041E-1)[&rate=5.687698878322355E-4]:2.530014619896E-2,((98[&rate=5.687698878322355E-4]:6.488819473959E-1,(96[&rate=5.687698878322355E-4]:5.077374963684E-1,99[&rate=5.687698878322355E-4]:5.432566220512E-1)[&rate=5.687698878322355E-4]:1.274832488419E-1)[&rate=5.687698878322355E-4]:5.088699906643E-3,(95[&rate=5.687698878322355E-4]:4.284771261595E-1,(94[&rate=5.687698878322355E-4]:7.862727929376E-3,100[&rate=5.687698878322355E-4]:7.862727929376E-3)[&rate=5.687698878322355E-4]:3.35914944678E-1)[&rate=5.687698878322355E-4]:2.364224828918E-1)[&rate=5.687698878322355E-4]:1.82211734824E-1)[&rate=5.687698878322355E-4]:7.368920186985E-2,38[&rate=5.687698878322355E-4]:7.131502725211E-1)[&rate=5.687698878322355E-4]:5.534334422935E-1)[&rate=5.687698878322355E-4]:1.966814596587E-1)[&rate=5.687698878322355E-4]:4.064463904713E-3,34[&rate=5.687698878322355E-4]:1.950493232399E-3)[&rate=5.687698878322355E-4]:4.741021796434E-3,((((119[&rate=5.687698878322355E-4]:1.766162668638E0,126[&rate=5.687698878322355E-4]:9.804601459943E-1)[&rate=5.687698878322355E-4]:6.791128475393E-2,(120[&rate=5.687698878322355E-4]:1.001916724489E0,(135[&rate=5.687698878322355E-4]:3.515748868966E-1,(138[&rate=5.687698878322355E-4]:2.381772938028E-1,136[&rate=5.687698878322355E-4]:1.066704444876E-1)[&rate=5.687698878322355E-4]:3.133975930938E-1)[&rate=5.687698878322355E-4]:3.98287043072E-1)[&rate=5.687698878322355E-4]:7.362668179441E-1)[&rate=5.687698878322355E-4]:4.197376474641E-1,66[&rate=5.687698878322355E-4]:2.209348885274E-1)[&rate=5.687698878322355E-4]:1.798799113711E-1,(67[&rate=5.687698878322355E-4]:2.194558322561E-1,((123[&rate=5.687698878322355E-4]:1.154691819374E-1,124[&rate=5.687698878322355E-4]:1.127369415003E-1)[&rate=5.687698878322355E-4]:2.541716832344E-1,122[&rate=5.687698878322355E-4]:3.696408651718E-1)[&rate=5.687698878322355E-4]:3.510875174249E-1)[&rate=5.687698878322355E-4]:1.813589676425E-1)[&rate=5.687698878322355E-4]:4.688904137604E-1)[&rate=5.687698878322355E-4]:1.843000868489E-2)[&rate=5.687698878322355E-4]:1.308297533656E-1);
tree STATE_49640000 [&joint=-20968.683737732084,lnP=-20968.683737732084] = [&R] ((34[&rate=5.579428185928995E-4]:2.333134049854E-2,32[&rate=5.579428185928995E-4]:1.413532279449E-3)[&rate=5.579428185928995E-4]:2.830475808301E-2,(33[&rate=5.579428185928995E-4]:1.176134347737E-2,((((((((58[&rate=5.579428185928995E-4]:2.33200425125E-1,59[&rate=5.579428185928995E-4]:2.140747420649E-1)[&rate=5.579428185928995E-4]:2.396312751359E-2,(56[&rate=5.579428185928995E-4]:1.799147872773E-1,55[&rate=5.579428185928995E-4]:1.799147872773E-1)[&rate=5.579428185928995E-4]:4.992636098957E-2)[&rate=5.579428185928995E-4]:1.669495322327E-2,(37[&rate=5.579428185928995E-4]:2.811373685478E-1,54[&rate=5.579428185928995E-4]:2.046346363074E-1)[&rate=5.579428185928995E-4]:1.184682037415E-2)[&rate=5.579428185928995E-4]:2.404533971819E-2,57[&rate=5.579428185928995E-4]:2.815104029571E-1)[&rate=5.579428185928995E-4]:1.717600162033E-1,68[&rate=5.579428185928995E-4]:4.013578508543E-1)[&rate=5.579428185928995E-4]:8.448567693716E-1,(((53[&rate=5.579428185928995E-4]:7.957476914775E-1,((133[&rate=5.579428185928995E-4]:4.086852845846E-1,(137[&rate=5.579428185928995E-4]:2.802664102889E-1,134[&rate=5.579428185928995E-4]:2.090335335767E-1)[&rate=5.579428185928995E-4]:1.695147647067E-1)[&rate=5.579428185928995E-4]:9.692245338417E-1,((77[&rate=5.579428185928995E-4]:4.990848937861E-1,((81[&rate=5.579428185928995E-4]:6.223636810239E-2,80[&rate=5.579428185928995E-4]:6.223636810239E-2)[&rate=5.579428185928995E-4]:3.398231024959E-1,((73[&rate=5.579428185928995E-4]:3.884337561116E-1,71[&rate=5.579428185928995E-4]:3.199406054268E-1)[&rate=5.579428185928995E-4]:2.709983589654E-2,(((78[&rate=5.579428185928995E-4]:3.37451121687E-2,72[&rate=5.579428185928995E-4]:1.182730394938E-2)[&rate=5.579428185928995E-4]:1.37470534917E-1,79[&rate=5.579428185928995E-4]:1.712156470857E-1)[&rate=5.579428185928995E-4]:6.509576797815E-2,82[&rate=5.579428185928995E-4]:2.445305931459E-1)[&rate=5.579428185928995E-4]:1.381262865335E-1)[&rate=5.579428185928995E-4]:3.584094708326E-2)[&rate=5.579428185928995E-4]:5.318980674937E-2)[&rate=5.579428185928995E-4]:4.860413176976E-1,(75[&rate=5.579428185928995E-4]:4.929908653006E-1,((76[&rate=5.579428185928995E-4]:4.009899017948E-1,74[&rate=5.579428185928995E-4]:4.009899017948E-1)[&rate=5.579428185928995E-4]:1.831652931317E-2,70[&rate=5.579428185928995E-4]:3.809502667245E-1)[&rate=5.579428185928995E-4]:7.368443419255E-2)[&rate=5.579428185928995E-4]:4.976147982378E-1)[&rate=5.579428185928995E-4]:3.516877165318E-1)[&rate=5.579428185928995E-4]:1.999173700195E-1)[&rate=5.579428185928995E-4]:4.944893796635E-3,(((29[&rate=5.579428185928995E-4]:4.998275343343E-1,(5[&rate=5.579428185928995E-4]:1.575969497991E-1,12[&rate=5.579428185928995E-4]:1.959531141826E-1)[&rate=5.579428185928995E-4]:1.970251050832E-1)[&rate=5.579428185928995E-4]:9.109039253235E-2,103[&rate=5.579428185928995E-4]:3.580412145379E-1)[&rate=5.579428185928995E-4]:1.877858231102E0,52[&rate=5.579428185928995E-4]:5.716057110791E-1)[&rate=5.579428185928995E-4]:2.372835955064E-1)[&rate=5.579428185928995E-4]:3.513390761716E-1,125[&rate=5.579428185928995E-4]:9.416491477845E-1)[&rate=5.579428185928995E-4]:4.712321391082E-1)[&rate=5.579428185928995E-4]:3.090841634073E-2,((35[&rate=5.579428185928995E-4]:2.890471344013E-1,((36[&rate=5.579428185928995E-4]:2.838244934958E-2,(127[&rate=5.579428185928995E-4]:2.434216978191E0,121[&rate=5.579428185928995E-4]:1.99312108778E0)[&rate=5.579428185928995E-4]:1.147134163639E-1)[&rate=5.579428185928995E-4]:2.190147142655E-1,(((((65[&rate=5.579428185928995E-4]:2.313868000856E-1,(64[&rate=5.579428185928995E-4]:3.779194639792E-1,62[&rate=5.579428185928995E-4]:4.190153543903E-1)[&rate=5.579428185928995E-4]:4.152267613127E-3)[&rate=5.579428185928995E-4]:1.088318065545E-2,60[&rate=5.579428185928995E-4]:2.422699807411E-1)[&rate=5.579428185928995E-4]:1.875928113038E-1,(61[&rate=5.579428185928995E-4]:2.074462318806E-1,63[&rate=5.579428185928995E-4]:1.663503414695E-1)[&rate=5.579428185928995E-4]:4.14197382082E-1)[&rate=5.579428185928995E-4]:9.245069584567E-1,((((((129[&rate=5.579428185928995E-4]:1.928174662445E-1,130[&rate=5.579428185928995E-4]:1.928174662445E-1)[&rate=5.579428185928995E-4]:8.500027686203E-2,132[&rate=5.579428185928995E-4]:2.805574691339E-1)[&rate=5.579428185928995E-4]:7.369610470139E-2,131[&rate=5.579428185928995E-4]:3.542535738353E-1)[&rate=5.579428185928995E-4]:2.499151125242E-1,69[&rate=5.579428185928995E-4]:7.493741658117E-1)[&rate=5.579428185928995E-4]:5.337304865987E-3,118[&rate=5.579428185928995E-4]:7.43752566568E-1)[&rate=5.579428185928995E-4]:4.997754088762E-1,128[&rate=5.579428185928995E-4]:1.103801948047E0)[&rate=5.579428185928995E-4]:3.02622596975E-1)[&rate=5.579428185928995E-4]:1.400520505227E-1,(51[&rate=5.579428185928995E-4]:6.796265087682E-1,((44[&rate=5.579428185928995E-4]:6.431742331484E-1,((43[&rate=5.579428185928995E-4]:5.386944734224E-1,(46[&rate=5.579428185928995E-4]:5.281921610725E-1,((42[&rate=5.579428185928995E-4]:2.28713990954E-1,48[&rate=5.579428185928995E-4]:2.669653570742E-1)[&rate=5.579428185928995E-4]:1.111508837244E-1,41[&rate=5.579428185928995E-4]:3.344003938042E-1)[&rate=5.579428185928995E-4]:1.391469585254E-1)[&rate=5.579428185928995E-4]:1.050231234991E-2)[&rate=5.579428185928995E-4]:8.989306111173E-2,(49[&rate=5.579428185928995E-4]:3.840366133273E-1,50[&rate=5.579428185928995E-4]:3.840366133273E-1)[&rate=5.579428185928995E-4]:2.11764035961E-1)[&rate=5.579428185928995E-4]:2.005117948852E-2)[&rate=5.579428185928995E-4]:2.275300547608E-2,(45[&rate=5.579428185928995E-4]:5.384860001025E-1,47[&rate=5.579428185928995E-4]:5.466827214139E-1)[&rate=5.579428185928995E-4]:1.247089980848E-1)[&rate=5.579428185928995E-4]:3.555719364094E-2)[&rate=5.579428185928995E-4]:7.432819142509E-2)[&rate=5.579428185928995E-4]:1.831123488923E-1)[&rate=5.579428185928995E-4]:8.822531325196E-2)[&rate=5.579428185928995E-4]:2.701194541739E-1,(((97[&rate=5.579428185928995E-4]:4.866544486799E-1,(101[&rate=5.579428185928995E-4]:7.503038868161E-1,(((((6[&rate=5.579428185928995E-4]:5.065047656165E-1,18[&rate=5.579428185928995E-4]:5.695184642467E-1)[&rate=5.579428185928995E-4]:6.014716972762E-2,(10[&rate=5.579428185928995E-4]:4.94541603885E-1,15[&rate=5.579428185928995E-4]:5.328977682685E-1)[&rate=5.579428185928995E-4]:8.854868762348E-2)[&rate=5.579428185928995E-4]:7.613644471515E-2,3[&rate=5.579428185928995E-4]:5.907335855388E-1)[&rate=5.579428185928995E-4]:2.162999429989E-2,((89[&rate=5.579428185928995E-4]:1.102226307033E-1,88[&rate=5.579428185928995E-4]:9.652400056631E-2)[&rate=5.579428185928995E-4]:2.960593346457E-1,((87[&rate=5.579428185928995E-4]:2.203373076003E-1,(((86[&rate=5.579428185928995E-4]:9.358563337897E-2,93[&rate=5.579428185928995E-4]:1.07284263516E-1)[&rate=5.579428185928995E-4]:6.971996500295E-2,83[&rate=5.579428185928995E-4]:1.633055983819E-1)[&rate=5.579428185928995E-4]:6.237189877759E-3,(85[&rate=5.579428185928995E-4]:1.628692588279E-1,84[&rate=5.579428185928995E-4]:1.628692588279E-1)[&rate=5.579428185928995E-4]:6.67352943182E-3)[&rate=5.579428185928995E-4]:5.079451934061E-2)[&rate=5.579428185928995E-4]:7.051624412236E-2,((91[&rate=5.579428185928995E-4]:1.73257965733E-2,90[&rate=5.579428185928995E-4]:1.73257965733E-2)[&rate=5.579428185928995E-4]:1.093140748619E-1,92[&rate=5.579428185928995E-4]:1.266398714351E-1)[&rate=5.579428185928995E-4]:1.779123104245E-1)[&rate=5.579428185928995E-4]:1.017297834893E-1)[&rate=5.579428185928995E-4]:7.595062720239E-1)[&rate=5.579428185928995E-4]:8.842809643665E-1,(((102[&rate=5.579428185928995E-4]:3.083384786116E-2,(((140[&rate=5.579428185928995E-4]:5.306112247004E-1,11[&rate=5.579428185928995E-4]:5.497893068921E-1)[&rate=5.579428185928995E-4]:1.277093973585E-1,(23[&rate=5.579428185928995E-4]:7.07414386421E-1,(25[&rate=5.579428185928995E-4]:5.802527093116E-1,20[&rate=5.579428185928995E-4]:5.610746271198E-1)[&rate=5.579428185928995E-4]:1.381205812191E-1)[&rate=5.579428185928995E-4]:5.501582467884E-2)[&rate=5.579428185928995E-4]:3.292814750498E-1,(24[&rate=5.579428185928995E-4]:9.076338979189E-1,((28[&rate=5.579428185928995E-4]:5.948984208054E-1,21[&rate=5.579428185928995E-4]:5.702408865589E-1)[&rate=5.579428185928995E-4]:2.992265218037E-1,1[&rate=5.579428185928995E-4]:1.078235727461E-1)[&rate=5.579428185928995E-4]:1.898840736451E-2)[&rate=5.579428185928995E-4]:1.950366923404E-1)[&rate=5.579428185928995E-4]:8.980709321827E-2)[&rate=5.579428185928995E-4]:2.908470954516E-1,((144[&rate=5.579428185928995E-4]:6.835800077985E-2,(141[&rate=5.579428185928995E-4]:5.910973538516E-2,145[&rate=5.579428185928995E-4]:6.184946141274E-2)[&rate=5.579428185928995E-4]:1.198799142205E-2)[&rate=5.579428185928995E-4]:3.300203715199E-1,142[&rate=5.579428185928995E-4]:4.038578243547E-1)[&rate=5.579428185928995E-4]:1.164398461424E0)[&rate=5.579428185928995E-4]:5.669020229401E-3,(((((115[&rate=5.579428185928995E-4]:7.404035361238E-1,(13[&rate=5.579428185928995E-4]:5.24648532172E-1,19[&rate=5.579428185928995E-4]:5.630046965557E-1)[&rate=5.579428185928995E-4]:2.979467847737E-1)[&rate=5.579428185928995E-4]:5.991233848309E-2,(((114[&rate=5.579428185928995E-4]:3.399160575745E-2,104[&rate=5.579428185928995E-4]:9.426557836023E-2)[&rate=5.579428185928995E-4]:4.938804665471E-1,(108[&rate=5.579428185928995E-4]:4.506371219594E-1,107[&rate=5.579428185928995E-4]:4.533768479868E-1)[&rate=5.579428185928995E-4]:1.347691969206E-1)[&rate=5.579428185928995E-4]:6.828059639716E-2,109[&rate=5.579428185928995E-4]:6.756047234962E-1)[&rate=5.579428185928995E-4]:2.041632059052E-1)[&rate=5.579428185928995E-4]:2.484710695773E-2,116[&rate=5.579428185928995E-4]:8.251629815646E-1)[&rate=5.579428185928995E-4]:2.322012938895E-3,((111[&rate=5.579428185928995E-4]:4.421512951203E-1,(139[&rate=5.579428185928995E-4]:5.022280397052E-1,106[&rate=5.579428185928995E-4]:3.104472177874E-1)[&rate=5.579428185928995E-4]:1.152657211685E-1)[&rate=5.579428185928995E-4]:3.079665277231E-1,(148[&rate=5.579428185928995E-4]:3.467252636763E-1,143[&rate=5.579428185928995E-4]:3.43985537649E-1)[&rate=5.579428185928995E-4]:3.650363947836E-1)[&rate=5.579428185928995E-4]:1.540795004273E-1)[&rate=5.579428185928995E-4]:1.910775950127E-1,((((17[&rate=5.579428185928995E-4]:3.535548798571E-1,14[&rate=5.579428185928995E-4]:3.151987154734E-1)[&rate=5.579428185928995E-4]:3.301208751806E-1,((112[&rate=5.579428185928995E-4]:5.29732365242E-1,(4[&rate=5.579428185928995E-4]:1.342783659911E-1,30[&rate=5.579428185928995E-4]:3.068811057171E-1)[&rate=5.579428185928995E-4]:3.379197526757E-1)[&rate=5.579428185928995E-4]:9.28265681048E-2,9[&rate=5.579428185928995E-4]:6.143397552647E-1)[&rate=5.579428185928995E-4]:2.276065730718E-2)[&rate=5.579428185928995E-4]:1.746938908923E-1,113[&rate=5.579428185928995E-4]:8.200134815463E-1)[&rate=5.579428185928995E-4]:2.230648024224E-1,((117[&rate=5.579428185928995E-4]:5.221271585633E-1,110[&rate=5.579428185928995E-4]:5.13907980481E-1)[&rate=5.579428185928995E-4]:1.141273766303E-1,105[&rate=5.579428185928995E-4]:6.061175488922E-1)[&rate=5.579428185928995E-4]:4.095634748028E-1)[&rate=5.579428185928995E-4]:5.767608636935E-2)[&rate=5.579428185928995E-4]:3.005681959437E-1)[&rate=5.579428185928995E-4]:1.720343066903E-1)[&rate=5.579428185928995E-4]:2.563990686385E-1)[&rate=5.579428185928995E-4]:7.805529722238E-1)[&rate=5.579428185928995E-4]:1.539671592644E-1,((((96[&rate=5.579428185928995E-4]:2.305664242646E-1,99[&rate=5.579428185928995E-4]:2.660855499475E-1)[&rate=5.579428185928995E-4]:4.418965329481E-1,(98[&rate=5.579428185928995E-4]:6.851259943461E-1,(95[&rate=5.579428185928995E-4]:5.169103532095E-1,(94[&rate=5.579428185928995E-4]:3.476593651209E-1,100[&rate=5.579428185928995E-4]:3.476593651209E-1)[&rate=5.579428185928995E-4]:8.455153453653E-2)[&rate=5.579428185928995E-4]:1.791446028853E-1)[&rate=5.579428185928995E-4]:9.981650522648E-4)[&rate=5.579428185928995E-4]:1.253592791797E-1,((39[&rate=5.579428185928995E-4]:5.782315599259E-1,((147[&rate=5.579428185928995E-4]:4.003889284666E-1,16[&rate=5.579428185928995E-4]:2.428504805404E0)[&rate=5.579428185928995E-4]:2.326526632309E-1,146[&rate=5.579428185928995E-4]:6.958831217522E-1)[&rate=5.579428185928995E-4]:2.567017408636E-3)[&rate=5.579428185928995E-4]:1.547891420017E-2,(2[&rate=5.579428185928995E-4]:6.9296747277E-1,(((22[&rate=5.579428185928995E-4]:4.94608577114E-1,27[&rate=5.579428185928995E-4]:5.110469332784E-1)[&rate=5.579428185928995E-4]:2.168505617262E-1,((7[&rate=5.579428185928995E-4]:1.256012264855E-1,8[&rate=5.579428185928995E-4]:1.256012264855E-1)[&rate=5.579428185928995E-4]:3.262144149557E-1,26[&rate=5.579428185928995E-4]:5.586649565097E-1)[&rate=5.579428185928995E-4]:1.637530864401E-1)[&rate=5.579428185928995E-4]:6.649920020574E-2,31[&rate=5.579428185928995E-4]:8.32752859594E-1)[&rate=5.579428185928995E-4]:8.761187345011E-2)[&rate=5.579428185928995E-4]:1.857468804185E0)[&rate=5.579428185928995E-4]:8.935766390572E-2)[&rate=5.579428185928995E-4]:6.903457551944E-3,40[&rate=5.579428185928995E-4]:6.899715955837E-1)[&rate=5.579428185928995E-4]:2.168826372678E-2)[&rate=5.579428185928995E-4]:3.23542494838E-1,38[&rate=5.579428185928995E-4]:9.668963432194E-1)[&rate=5.579428185928995E-4]:1.946356918713E-1)[&rate=5.579428185928995E-4]:1.702358102192E-1)[&rate=5.579428185928995E-4]:3.524008414288E-2,((66[&rate=5.579428185928995E-4]:1.660381466825E-1,((119[&rate=5.579428185928995E-4]:1.919969022772E0,126[&rate=5.579428185928995E-4]:1.134266500128E0)[&rate=5.579428185928995E-4]:8.357288465784E-3,(120[&rate=5.579428185928995E-4]:1.813069898406E0,(135[&rate=5.579428185928995E-4]:4.805995659183E-1,(138[&rate=5.579428185928995E-4]:1.670125960319E-1,136[&rate=5.579428185928995E-4]:3.550574671673E-2)[&rate=5.579428185928995E-4]:5.135869698864E-1)[&rate=5.579428185928995E-4]:1.080415537967E0)[&rate=5.579428185928995E-4]:1.936600187287E-2)[&rate=5.579428185928995E-4]:2.705885477739E-1)[&rate=5.579428185928995E-4]:1.752389540372E-1,(67[&rate=5.579428185928995E-4]:1.923090435302E-1,((124[&rate=5.579428185928995E-4]:3.599383556254E-1,123[&rate=5.579428185928995E-4]:3.626705960625E-1)[&rate=5.579428185928995E-4]:1.658478646611E-2,122[&rate=5.579428185928995E-4]:3.792553825287E-1)[&rate=5.579428185928995E-4]:3.143262113423E-1)[&rate=5.579428185928995E-4]:1.489680571895E-1)[&rate=5.579428185928995E-4]:4.233653822176E-1)[&rate=5.579428185928995E-4]:1.265709153345E-1)[&rate=5.579428185928995E-4]:2.343639893981E-2);
tree STATE_49650000 [&joint=-20957.84687454856,lnP=-20957.84687454856] = [&R] (33[&rate=6.137421937639271E-4]:4.163208141856E-2,((((((((138[&rate=6.137421937639271E-4]:3.869339872212E-1,136[&rate=6.137421937639271E-4]:2.55427137906E-1)[&rate=6.137421937639271E-4]:3.093851191798E-1,120[&rate=6.137421937639271E-4]:7.483739009214E-1)[&rate=6.137421937639271E-4]:2.853610039153E-1,(119[&rate=6.137421937639271E-4]:8.141158727319E-1,135[&rate=6.137421937639271E-4]:4.661706672525E-1)[&rate=6.137421937639271E-4]:3.155094430637E-1)[&rate=6.137421937639271E-4]:7.873566637583E-1,126[&rate=6.137421937639271E-4]:1.13127945691E0)[&rate=6.137421937639271E-4]:3.470458843728E-1,66[&rate=6.137421937639271E-4]:2.311511515979E-1)[&rate=6.137421937639271E-4]:3.73856735535E-1,(67[&rate=6.137421937639271E-4]:2.582945843957E-1,(122[&rate=6.137421937639271E-4]:1.819055817211E-1,(123[&rate=6.137421937639271E-4]:1.338249735374E-1,124[&rate=6.137421937639271E-4]:1.310927331003E-1)[&rate=6.137421937639271E-4]:4.808060818368E-2)[&rate=6.137421937639271E-4]:5.776615530152E-1)[&rate=6.137421937639271E-4]:3.467133027373E-1)[&rate=6.137421937639271E-4]:2.957703667452E-1,32[&rate=6.137421937639271E-4]:1.584674702905E-2)[&rate=6.137421937639271E-4]:1.678615623947E-2,(34[&rate=6.137421937639271E-4]:2.323401082648E-3,((((36[&rate=6.137421937639271E-4]:7.704360947435E-2,((127[&rate=6.137421937639271E-4]:2.536868113339E0,121[&rate=6.137421937639271E-4]:2.095772222928E0)[&rate=6.137421937639271E-4]:5.544440672002E-2,35[&rate=6.137421937639271E-4]:2.518923238748E-2)[&rate=6.137421937639271E-4]:5.27903462111E-3)[&rate=6.137421937639271E-4]:3.708689534958E-1,(((((((132[&rate=6.137421937639271E-4]:1.395834263414E-1,129[&rate=6.137421937639271E-4]:1.36843700314E-1)[&rate=6.137421937639271E-4]:1.006413036247E-2,130[&rate=6.137421937639271E-4]:1.469078306765E-1)[&rate=6.137421937639271E-4]:2.080170985164E-1,131[&rate=6.137421937639271E-4]:3.576646552202E-1)[&rate=6.137421937639271E-4]:3.320297917141E-1,118[&rate=6.137421937639271E-4]:8.239410222769E-1)[&rate=6.137421937639271E-4]:1.356772608095E-1,69[&rate=6.137421937639271E-4]:9.705771871961E-1)[&rate=6.137421937639271E-4]:5.783273536753E-1,(((65[&rate=6.137421937639271E-4]:2.646077612414E-1,((62[&rate=6.137421937639271E-4]:1.274802978641E-1,64[&rate=6.137421937639271E-4]:8.638440745303E-2)[&rate=6.137421937639271E-4]:1.835799056103E-1,60[&rate=6.137421937639271E-4]:1.192793815566E-1)[&rate=6.137421937639271E-4]:1.453283796847E-1)[&rate=6.137421937639271E-4]:2.075357927006E-1,(61[&rate=6.137421937639271E-4]:2.592903319072E-1,63[&rate=6.137421937639271E-4]:2.181944414962E-1)[&rate=6.137421937639271E-4]:4.046340439525E-1)[&rate=6.137421937639271E-4]:8.606811340428E-1,128[&rate=6.137421937639271E-4]:1.384879482505E0)[&rate=6.137421937639271E-4]:1.334012685917E-2)[&rate=6.137421937639271E-4]:2.55143833447E-1,(45[&rate=6.137421937639271E-4]:6.121262005903E-1,((((49[&rate=6.137421937639271E-4]:3.546638579771E-1,50[&rate=6.137421937639271E-4]:3.546638579771E-1)[&rate=6.137421937639271E-4]:3.313599715086E-2,(47[&rate=6.137421937639271E-4]:2.117799167858E-1,44[&rate=6.137421937639271E-4]:2.063154359115E-1)[&rate=6.137421937639271E-4]:2.088068235879E-1)[&rate=6.137421937639271E-4]:6.916426229646E-2,51[&rate=6.137421937639271E-4]:4.624285982987E-1)[&rate=6.137421937639271E-4]:4.143447378616E-2,(46[&rate=6.137421937639271E-4]:3.802613513319E-1,(43[&rate=6.137421937639271E-4]:3.630271603125E-1,((42[&rate=6.137421937639271E-4]:6.124587641812E-2,41[&rate=6.137421937639271E-4]:5.578139554386E-2)[&rate=6.137421937639271E-4]:2.259960589892E-1,48[&rate=6.137421937639271E-4]:3.254933015275E-1)[&rate=6.137421937639271E-4]:2.660489703648E-2)[&rate=6.137421937639271E-4]:1.723419101939E-2)[&rate=6.137421937639271E-4]:1.509241251244E-1)[&rate=6.137421937639271E-4]:8.91374454454E-2)[&rate=6.137421937639271E-4]:2.678410299297E-1)[&rate=6.137421937639271E-4]:2.767409009806E-1)[&rate=6.137421937639271E-4]:8.280917146185E-2,((146[&rate=6.137421937639271E-4]:8.680264140167E-1,(97[&rate=6.137421937639271E-4]:4.807765736859E-1,((98[&rate=6.137421937639271E-4]:6.444440228803E-1,((95[&rate=6.137421937639271E-4]:4.309874488025E-1,(94[&rate=6.137421937639271E-4]:3.287838280689E-1,100[&rate=6.137421937639271E-4]:3.287838280689E-1)[&rate=6.137421937639271E-4]:1.750416718151E-2)[&rate=6.137421937639271E-4]:2.205632345605E-1,(96[&rate=6.137421937639271E-4]:5.696746963058E-1,99[&rate=6.137421937639271E-4]:6.051938219887E-1)[&rate=6.137421937639271E-4]:5.728582312285E-2)[&rate=6.137421937639271E-4]:3.822301265951E-3)[&rate=6.137421937639271E-4]:3.471723593219E-2,(39[&rate=6.137421937639271E-4]:5.164224709451E-1,(((101[&rate=6.137421937639271E-4]:8.56256037158E-1,((((10[&rate=6.137421937639271E-4]:4.930003910212E-1,15[&rate=6.137421937639271E-4]:5.313565554046E-1)[&rate=6.137421937639271E-4]:1.918972031077E-1,(6[&rate=6.137421937639271E-4]:5.35361574918E-1,18[&rate=6.137421937639271E-4]:5.983752735481E-1)[&rate=6.137421937639271E-4]:1.330976630465E-1)[&rate=6.137421937639271E-4]:1.851741019809E-1,(((89[&rate=6.137421937639271E-4]:9.706825290227E-2,88[&rate=6.137421937639271E-4]:8.336962276525E-2)[&rate=6.137421937639271E-4]:2.248757617086E-1,((87[&rate=6.137421937639271E-4]:1.282903189098E-1,((83[&rate=6.137421937639271E-4]:9.939491987478E-2,(85[&rate=6.137421937639271E-4]:7.948025286365E-2,93[&rate=6.137421937639271E-4]:9.317888300066E-2)[&rate=6.137421937639271E-4]:1.991466701113E-2)[&rate=6.137421937639271E-4]:1.290368388288E-2,(84[&rate=6.137421937639271E-4]:5.616628669766E-2,86[&rate=6.137421937639271E-4]:5.616628669766E-2)[&rate=6.137421937639271E-4]:5.613231706E-2)[&rate=6.137421937639271E-4]:1.599171515213E-2)[&rate=6.137421937639271E-4]:1.297659361138E-2,((91[&rate=6.137421937639271E-4]:4.064236760407E-2,90[&rate=6.137421937639271E-4]:4.064236760407E-2)[&rate=6.137421937639271E-4]:1.806110766059E-2,92[&rate=6.137421937639271E-4]:5.870347526467E-2)[&rate=6.137421937639271E-4]:9.626206739351E-2)[&rate=6.137421937639271E-4]:1.669784719527E-1)[&rate=6.137421937639271E-4]:7.782640809097E-1,3[&rate=6.137421937639271E-4]:5.467834379865E-1)[&rate=6.137421937639271E-4]:2.547951074384E-1)[&rate=6.137421937639271E-4]:3.733252962577E-1,((((144[&rate=6.137421937639271E-4]:1.851082887566E-1,(145[&rate=6.137421937639271E-4]:1.216640787114E-1,141[&rate=6.137421937639271E-4]:1.189243526839E-1)[&rate=6.137421937639271E-4]:6.892366210008E-2)[&rate=6.137421937639271E-4]:3.371821930467E-1,142[&rate=6.137421937639271E-4]:5.277699338583E-1)[&rate=6.137421937639271E-4]:6.54134371657E-1,((((115[&rate=6.137421937639271E-4]:7.124156764297E-1,(109[&rate=6.137421937639271E-4]:6.606469920895E-1,(108[&rate=6.137421937639271E-4]:6.025890820991E-1,((114[&rate=6.137421937639271E-4]:3.53059708113E-2,104[&rate=6.137421937639271E-4]:9.557994341407E-2)[&rate=6.137421937639271E-4]:4.612488801187E-1,107[&rate=6.137421937639271E-4]:5.568288235327E-1)[&rate=6.137421937639271E-4]:4.84999845937E-2)[&rate=6.137421937639271E-4]:3.614010177131E-2)[&rate=6.137421937639271E-4]:1.312207391348E-1)[&rate=6.137421937639271E-4]:3.48999310934E-3,(13[&rate=6.137421937639271E-4]:6.798856953169E-1,19[&rate=6.137421937639271E-4]:7.182418597006E-1)[&rate=6.137421937639271E-4]:1.18211755044E-1)[&rate=6.137421937639271E-4]:5.330663892922E-2,((148[&rate=6.137421937639271E-4]:1.250915681773E-1,143[&rate=6.137421937639271E-4]:1.2235184215E-1)[&rate=6.137421937639271E-4]:4.412136650964E-1,(116[&rate=6.137421937639271E-4]:4.789452911451E-1,(106[&rate=6.137421937639271E-4]:2.474168521795E-1,(111[&rate=6.137421937639271E-4]:1.233866285058E-1,139[&rate=6.137421937639271E-4]:2.987290942591E-1)[&rate=6.137421937639271E-4]:1.404685798381E-1)[&rate=6.137421937639271E-4]:2.918024115684E-1)[&rate=6.137421937639271E-4]:4.900377774489E-2)[&rate=6.137421937639271E-4]:2.412632395783E-1)[&rate=6.137421937639271E-4]:3.913036358741E-2,((17[&rate=6.137421937639271E-4]:6.515948524749E-1,14[&rate=6.137421937639271E-4]:6.132386880913E-1)[&rate=6.137421937639271E-4]:2.015552256895E-1,((((4[&rate=6.137421937639271E-4]:1.743632467358E-1,30[&rate=6.137421937639271E-4]:3.469659864619E-1)[&rate=6.137421937639271E-4]:2.899899857849E-1,113[&rate=6.137421937639271E-4]:5.21887479096E-1)[&rate=6.137421937639271E-4]:1.716178212943E-1,(117[&rate=6.137421937639271E-4]:5.683420177763E-1,(9[&rate=6.137421937639271E-4]:5.411233844382E-1,112[&rate=6.137421937639271E-4]:5.493425625202E-1)[&rate=6.137421937639271E-4]:1.625972922844E-2)[&rate=6.137421937639271E-4]:1.279030086415E-1)[&rate=6.137421937639271E-4]:9.342362871477E-2,(110[&rate=6.137421937639271E-4]:5.273449905258E-1,105[&rate=6.137421937639271E-4]:5.054271823067E-1)[&rate=6.137421937639271E-4]:2.541044865245E-1)[&rate=6.137421937639271E-4]:2.786498467577E-2)[&rate=6.137421937639271E-4]:7.574053909681E-2)[&rate=6.137421937639271E-4]:1.187671129115E-1)[&rate=6.137421937639271E-4]:1.825312670509E-1,(102[&rate=6.137421937639271E-4]:4.56767522308E-2,(((140[&rate=6.137421937639271E-4]:5.407439133064E-1,11[&rate=6.137421937639271E-4]:5.599219954981E-1)[&rate=6.137421937639271E-4]:2.431462558605E-3,(23[&rate=6.137421937639271E-4]:4.863507062049E-1,(25[&rate=6.137421937639271E-4]:2.617802009333E-1,20[&rate=6.137421937639271E-4]:2.426021187415E-1)[&rate=6.137421937639271E-4]:2.355294093813E-1)[&rate=6.137421937639271E-4]:1.60934258701E-1)[&rate=6.137421937639271E-4]:4.149531283753E-1,(((28[&rate=6.137421937639271E-4]:6.921501953127E-1,21[&rate=6.137421937639271E-4]:6.674926610663E-1)[&rate=6.137421937639271E-4]:2.046301618054E-1,1[&rate=6.137421937639271E-4]:1.104789872552E-1)[&rate=6.137421937639271E-4]:1.05007613125E-1,24[&rate=6.137421937639271E-4]:9.963085181884E-1)[&rate=6.137421937639271E-4]:7.688847920251E-2)[&rate=6.137421937639271E-4]:1.341235904562E-1)[&rate=6.137421937639271E-4]:7.218347786964E-2)[&rate=6.137421937639271E-4]:5.978333760947E-2)[&rate=6.137421937639271E-4]:6.84091921503E-1)[&rate=6.137421937639271E-4]:5.941545712142E-1,(147[&rate=6.137421937639271E-4]:3.378603742715E-1,((2[&rate=6.137421937639271E-4]:7.27406857317E-1,((((7[&rate=6.137421937639271E-4]:1.292368040452E-1,8[&rate=6.137421937639271E-4]:1.292368040452E-1)[&rate=6.137421937639271E-4]:4.190375456043E-1,26[&rate=6.137421937639271E-4]:6.55123664718E-1)[&rate=6.137421937639271E-4]:6.654400517794E-2,(22[&rate=6.137421937639271E-4]:5.157920478487E-1,27[&rate=6.137421937639271E-4]:5.322304040131E-1)[&rate=6.137421937639271E-4]:1.949167179376E-1)[&rate=6.137421937639271E-4]:5.956237599245E-2,31[&rate=6.137421937639271E-4]:8.250656623268E-1)[&rate=6.137421937639271E-4]:1.297384552642E-1)[&rate=6.137421937639271E-4]:1.32109198165E0,16[&rate=6.137421937639271E-4]:2.177265962255E0)[&rate=6.137421937639271E-4]:1.887102889531E-1)[&rate=6.137421937639271E-4]:1.967631242873E-1)[&rate=6.137421937639271E-4]:2.180628618152E-2,40[&rate=6.137421937639271E-4]:4.990527355599E-1)[&rate=6.137421937639271E-4]:1.736973538517E-2)[&rate=6.137421937639271E-4]:3.432348732104E-2)[&rate=6.137421937639271E-4]:1.068866785893E-3)[&rate=6.137421937639271E-4]:1.959930097298E-1)[&rate=6.137421937639271E-4]:1.763958545385E-1,38[&rate=6.137421937639271E-4]:8.558976783913E-1)[&rate=6.137421937639271E-4]:2.306141600904E-1)[&rate=6.137421937639271E-4]:4.297314903275E-2,(((((37[&rate=6.137421937639271E-4]:2.560672564273E-1,54[&rate=6.137421937639271E-4]:1.795645241869E-1)[&rate=6.137421937639271E-4]:2.934578047634E-2,(58[&rate=6.137421937639271E-4]:2.619598133559E-1,(57[&rate=6.137421937639271E-4]:2.311761468343E-1,(56[&rate=6.137421937639271E-4]:1.834913147763E-1,55[&rate=6.137421937639271E-4]:1.834913147763E-1)[&rate=6.137421937639271E-4]:3.675587030923E-2)[&rate=6.137421937639271E-4]:1.439022389858E-2)[&rate=6.137421937639271E-4]:4.327540487702E-3)[&rate=6.137421937639271E-4]:1.654311932735E-2,59[&rate=6.137421937639271E-4]:2.637047901108E-1)[&rate=6.137421937639271E-4]:1.141936382686E-1,68[&rate=6.137421937639271E-4]:3.287181005104E-1)[&rate=6.137421937639271E-4]:6.627466031088E-1,((((73[&rate=6.137421937639271E-4]:4.602976765031E-1,((81[&rate=6.137421937639271E-4]:9.189248144953E-2,80[&rate=6.137421937639271E-4]:9.189248144953E-2)[&rate=6.137421937639271E-4]:3.06355685775E-1,(77[&rate=6.137421937639271E-4]:4.367192549161E-1,((82[&rate=6.137421937639271E-4]:3.101759523232E-1,71[&rate=6.137421937639271E-4]:2.745595139671E-1)[&rate=6.137421937639271E-4]:2.961083401697E-2,(79[&rate=6.137421937639271E-4]:2.829444191431E-1,(78[&rate=6.137421937639271E-4]:9.061888708856E-2,72[&rate=6.137421937639271E-4]:6.870107886924E-2)[&rate=6.137421937639271E-4]:1.923255320546E-1)[&rate=6.137421937639271E-4]:4.862318911502E-2)[&rate=6.137421937639271E-4]:6.953520830185E-2)[&rate=6.137421937639271E-4]:5.364528746849E-3)[&rate=6.137421937639271E-4]:1.273444078547E-2)[&rate=6.137421937639271E-4]:2.114300247792E-1,(75[&rate=6.137421937639271E-4]:4.24274563385E-1,((74[&rate=6.137421937639271E-4]:3.666713490237E-1,70[&rate=6.137421937639271E-4]:3.283151846403E-1)[&rate=6.137421937639271E-4]:4.777683510407E-2,76[&rate=6.137421937639271E-4]:4.144481841278E-1)[&rate=6.137421937639271E-4]:9.82637925721E-3)[&rate=6.137421937639271E-4]:2.474531378974E-1)[&rate=6.137421937639271E-4]:8.536981448279E-1,((52[&rate=6.137421937639271E-4]:6.656212483116E-1,((29[&rate=6.137421937639271E-4]:6.173003758672E-1,(5[&rate=6.137421937639271E-4]:3.221698393515E-2,12[&rate=6.137421937639271E-4]:7.05731483186E-2)[&rate=6.137421937639271E-4]:4.398779124801E-1)[&rate=6.137421937639271E-4]:1.560175607606E-1,103[&rate=6.137421937639271E-4]:5.40441224299E-1)[&rate=6.137421937639271E-4]:1.789473758574E0)[&rate=6.137421937639271E-4]:3.647392810288E-2,(53[&rate=6.137421937639271E-4]:5.843642059761E-1,(133[&rate=6.137421937639271E-4]:6.716069477805E-1,(137[&rate=6.137421937639271E-4]:5.544564049596E-1,134[&rate=6.137421937639271E-4]:4.832235282474E-1)[&rate=6.137421937639271E-4]:1.58246433232E-1)[&rate=6.137421937639271E-4]:6.948367551637E-1)[&rate=6.137421937639271E-4]:1.09534249127E-1)[&rate=6.137421937639271E-4]:8.506433239511E-2)[&rate=6.137421937639271E-4]:3.615982944608E-1,125[&rate=6.137421937639271E-4]:9.301785682978E-1)[&rate=6.137421937639271E-4]:2.279528019881E-1)[&rate=6.137421937639271E-4]:8.337547515197E-2)[&rate=6.137421937639271E-4]:3.382175587138E-1)[&rate=6.137421937639271E-4]:5.222731040495E-2)[&rate=6.137421937639271E-4]:3.519726095329E-3);
tree STATE_49660000 [&joint=-20962.22868107233,lnP=-20962.22868107233] = [&R] (33[&rate=6.368997961259425E-4]:2.412508614852E-2,((34[&rate=6.368997961259425E-4]:7.333197841794E-3,((((((45[&rate=6.368997961259425E-4]:5.649275195071E-1,(((47[&rate=6.368997961259425E-4]:2.132527065003E-1,44[&rate=6.368997961259425E-4]:2.077882256261E-1)[&rate=6.368997961259425E-4]:2.305638927849E-1,(51[&rate=6.368997961259425E-4]:4.121441882788E-1,(49[&rate=6.368997961259425E-4]:1.958366296322E-1,50[&rate=6.368997961259425E-4]:1.958366296322E-1)[&rate=6.368997961259425E-4]:2.108430777724E-1)[&rate=6.368997961259425E-4]:4.350006634971E-3)[&rate=6.368997961259425E-4]:6.367506952349E-2,(((42[&rate=6.368997961259425E-4]:1.784001167015E-1,41[&rate=6.368997961259425E-4]:1.729356358273E-1)[&rate=6.368997961259425E-4]:5.662995234136E-2,48[&rate=6.368997961259425E-4]:2.732814351631E-1)[&rate=6.368997961259425E-4]:9.386388639174E-2,(43[&rate=6.368997961259425E-4]:3.723208884719E-1,46[&rate=6.368997961259425E-4]:3.723208884719E-1)[&rate=6.368997961259425E-4]:5.753394831456E-3)[&rate=6.368997961259425E-4]:1.294173855054E-1)[&rate=6.368997961259425E-4]:6.563257200979E-2)[&rate=6.368997961259425E-4]:2.276513692282E-1,((((65[&rate=6.368997961259425E-4]:9.080902192561E-2,(62[&rate=6.368997961259425E-4]:9.851453598543E-2,64[&rate=6.368997961259425E-4]:5.741864557439E-2)[&rate=6.368997961259425E-4]:1.840753078579E-1)[&rate=6.368997961259425E-4]:4.176693455826E-4,60[&rate=6.368997961259425E-4]:9.122669127119E-2)[&rate=6.368997961259425E-4]:3.142023875901E-1,(61[&rate=6.368997961259425E-4]:2.710986099793E-1,63[&rate=6.368997961259425E-4]:2.300027195682E-1)[&rate=6.368997961259425E-4]:3.261112907997E-1)[&rate=6.368997961259425E-4]:7.685005493374E-1,((69[&rate=6.368997961259425E-4]:7.607675871636E-1,((129[&rate=6.368997961259425E-4]:2.28268292181E-1,(132[&rate=6.368997961259425E-4]:2.234624915623E-1,(131[&rate=6.368997961259425E-4]:8.700082294786E-2,130[&rate=6.368997961259425E-4]:8.42610969205E-2)[&rate=6.368997961259425E-4]:1.364616686145E-1)[&rate=6.368997961259425E-4]:7.545526646036E-3)[&rate=6.368997961259425E-4]:2.853796294097E-1,118[&rate=6.368997961259425E-4]:6.506342229606E-1)[&rate=6.368997961259425E-4]:9.917446009331E-2)[&rate=6.368997961259425E-4]:3.539989563219E-1,128[&rate=6.368997961259425E-4]:9.640816119786E-1)[&rate=6.368997961259425E-4]:2.619028107405E-1)[&rate=6.368997961259425E-4]:3.399906783076E-1)[&rate=6.368997961259425E-4]:1.791254730693E-1,((127[&rate=6.368997961259425E-4]:2.528279449277E0,36[&rate=6.368997961259425E-4]:7.731504071796E-3)[&rate=6.368997961259425E-4]:2.541414948098E-1,35[&rate=6.368997961259425E-4]:2.152976564158E-1)[&rate=6.368997961259425E-4]:1.035794392536E-3)[&rate=6.368997961259425E-4]:1.413821107504E-1,121[&rate=6.368997961259425E-4]:2.483742958819E0)[&rate=6.368997961259425E-4]:1.672214437418E-1,((((96[&rate=6.368997961259425E-4]:4.696415612329E-1,99[&rate=6.368997961259425E-4]:5.051606869157E-1)[&rate=6.368997961259425E-4]:1.572558412647E-1,((95[&rate=6.368997961259425E-4]:4.330269335294E-1,(94[&rate=6.368997961259425E-4]:2.859578673322E-1,100[&rate=6.368997961259425E-4]:2.859578673322E-1)[&rate=6.368997961259425E-4]:6.23696126452E-2)[&rate=6.368997961259425E-4]:1.982774175379E-1,(98[&rate=6.368997961259425E-4]:4.122400078142E-1,97[&rate=6.368997961259425E-4]:2.127864559018E-1)[&rate=6.368997961259425E-4]:2.081353815044E-1)[&rate=6.368997961259425E-4]:2.01832153645E-2)[&rate=6.368997961259425E-4]:1.303840483892E-1,((39[&rate=6.368997961259425E-4]:4.002059364116E-1,(40[&rate=6.368997961259425E-4]:3.989576279419E-1,(16[&rate=6.368997961259425E-4]:2.244450733011E0,(101[&rate=6.368997961259425E-4]:4.941968640778E-1,((((6[&rate=6.368997961259425E-4]:5.164709419768E-1,(10[&rate=6.368997961259425E-4]:3.740741641674E-1,15[&rate=6.368997961259425E-4]:4.124303285509E-1)[&rate=6.368997961259425E-4]:1.588351339738E-1)[&rate=6.368997961259425E-4]:3.06827314444E-1,18[&rate=6.368997961259425E-4]:8.863119550509E-1)[&rate=6.368997961259425E-4]:1.547957484216E-1,(((89[&rate=6.368997961259425E-4]:1.130978386899E-1,88[&rate=6.368997961259425E-4]:9.939920855284E-2)[&rate=6.368997961259425E-4]:9.227449297105E-1,((((86[&rate=6.368997961259425E-4]:4.759632178498E-2,83[&rate=6.368997961259425E-4]:4.759632178498E-2)[&rate=6.368997961259425E-4]:7.780792852097E-2,(85[&rate=6.368997961259425E-4]:8.955119289327E-2,(84[&rate=6.368997961259425E-4]:6.89467632527E-5,93[&rate=6.368997961259425E-4]:1.376757690027E-2)[&rate=6.368997961259425E-4]:8.948224613002E-2)[&rate=6.368997961259425E-4]:3.585305741268E-2)[&rate=6.368997961259425E-4]:4.072150890418E-2,87[&rate=6.368997961259425E-4]:1.661257592101E-1)[&rate=6.368997961259425E-4]:5.715655457162E-2,((91[&rate=6.368997961259425E-4]:1.258920561044E-1,90[&rate=6.368997961259425E-4]:1.258920561044E-1)[&rate=6.368997961259425E-4]:2.487450025276E-2,92[&rate=6.368997961259425E-4]:1.507665563572E-1)[&rate=6.368997961259425E-4]:8.621438756158E-2)[&rate=6.368997961259425E-4]:7.988618244816E-1)[&rate=6.368997961259425E-4]:2.818829993659E-1,3[&rate=6.368997961259425E-4]:7.64301110232E-1)[&rate=6.368997961259425E-4]:1.617381000899E-1)[&rate=6.368997961259425E-4]:5.016650670569E-1,((102[&rate=6.368997961259425E-4]:7.237230071017E-2,(((140[&rate=6.368997961259425E-4]:5.143648173303E-1,11[&rate=6.368997961259425E-4]:5.33542899522E-1)[&rate=6.368997961259425E-4]:1.769648339707E-1,(23[&rate=6.368997961259425E-4]:6.002289039263E-1,(25[&rate=6.368997961259425E-4]:4.234684327879E-1,20[&rate=6.368997961259425E-4]:4.042903505961E-1)[&rate=6.368997961259425E-4]:1.877193752481E-1)[&rate=6.368997961259425E-4]:1.952103364156E-1)[&rate=6.368997961259425E-4]:2.729466551898E-1,((1[&rate=6.368997961259425E-4]:6.219580630277E-2,24[&rate=6.368997961259425E-4]:8.43017724111E-1)[&rate=6.368997961259425E-4]:1.148028143451E-1,(28[&rate=6.368997961259425E-4]:5.038697043667E-1,21[&rate=6.368997961259425E-4]:4.792121701203E-1)[&rate=6.368997961259425E-4]:4.59430286144E-1)[&rate=6.368997961259425E-4]:1.215242611854E-1)[&rate=6.368997961259425E-4]:1.546713366851E-1)[&rate=6.368997961259425E-4]:6.660501429944E-2,((((((13[&rate=6.368997961259425E-4]:5.222448983749E-1,19[&rate=6.368997961259425E-4]:5.606010627586E-1)[&rate=6.368997961259425E-4]:1.957537733695E-1,(109[&rate=6.368997961259425E-4]:5.673134721463E-1,(107[&rate=6.368997961259425E-4]:5.253392794213E-1,(108[&rate=6.368997961259425E-4]:4.209805928201E-1,(114[&rate=6.368997961259425E-4]:1.072411376335E-2,104[&rate=6.368997961259425E-4]:7.099808636612E-2)[&rate=6.368997961259425E-4]:3.527222324813E-1)[&rate=6.368997961259425E-4]:1.016189605739E-1)[&rate=6.368997961259425E-4]:2.279611053331E-2)[&rate=6.368997961259425E-4]:1.479454735707E-1)[&rate=6.368997961259425E-4]:6.335850234496E-2,115[&rate=6.368997961259425E-4]:6.991653932675E-1)[&rate=6.368997961259425E-4]:3.181878186817E-2,(116[&rate=6.368997961259425E-4]:6.604118656345E-1,((148[&rate=6.368997961259425E-4]:1.510446242665E-1,143[&rate=6.368997961259425E-4]:1.483048982392E-1)[&rate=6.368997961259425E-4]:4.782797613085E-1,((111[&rate=6.368997961259425E-4]:2.414992765444E-1,106[&rate=6.368997961259425E-4]:2.2506092038E-1)[&rate=6.368997961259425E-4]:1.602441049501E-1,139[&rate=6.368997961259425E-4]:5.770858472479E-1)[&rate=6.368997961259425E-4]:2.659371684639E-1)[&rate=6.368997961259425E-4]:6.944364444315E-2)[&rate=6.368997961259425E-4]:7.057230950114E-2)[&rate=6.368997961259425E-4]:9.127234566889E-2,((17[&rate=6.368997961259425E-4]:4.992525775109E-1,14[&rate=6.368997961259425E-4]:4.608964131272E-1)[&rate=6.368997961259425E-4]:1.623714244764E-1,((110[&rate=6.368997961259425E-4]:4.596334636951E-1,105[&rate=6.368997961259425E-4]:4.377156554761E-1)[&rate=6.368997961259425E-4]:1.571304521297E-1,(112[&rate=6.368997961259425E-4]:5.528346578937E-1,(113[&rate=6.368997961259425E-4]:4.992554349378E-1,(9[&rate=6.368997961259425E-4]:4.585418215174E-1,((4[&rate=6.368997961259425E-4]:8.27035426551E-2,30[&rate=6.368997961259425E-4]:2.553062823811E-1)[&rate=6.368997961259425E-4]:1.768070349038E-1,117[&rate=6.368997961259425E-4]:3.197845501617E-1)[&rate=6.368997961259425E-4]:1.497161754653E-1)[&rate=6.368997961259425E-4]:3.249443533832E-2)[&rate=6.368997961259425E-4]:5.357922295591E-2)[&rate=6.368997961259425E-4]:6.940870998588E-2)[&rate=6.368997961259425E-4]:1.024469724071E-3)[&rate=6.368997961259425E-4]:2.811804640227E-1)[&rate=6.368997961259425E-4]:1.086531825932E-1,(((145[&rate=6.368997961259425E-4]:1.553930286577E-1,141[&rate=6.368997961259425E-4]:1.526533026301E-1)[&rate=6.368997961259425E-4]:8.918480193382E-2,144[&rate=6.368997961259425E-4]:2.390983785365E-1)[&rate=6.368997961259425E-4]:2.533823927267E-1,142[&rate=6.368997961259425E-4]:4.979602233182E-1)[&rate=6.368997961259425E-4]:6.877440006276E-1)[&rate=6.368997961259425E-4]:1.998484335296E-1)[&rate=6.368997961259425E-4]:2.914666883966E-1)[&rate=6.368997961259425E-4]:6.923231272654E-2)[&rate=6.368997961259425E-4]:6.379251018098E-1)[&rate=6.368997961259425E-4]:2.39999821048E-1)[&rate=6.368997961259425E-4]:1.248308469738E-3)[&rate=6.368997961259425E-4]:4.717474256114E-2,((146[&rate=6.368997961259425E-4]:4.483179175842E-1,(2[&rate=6.368997961259425E-4]:7.690775695941E-1,((((7[&rate=6.368997961259425E-4]:1.045226938698E-1,8[&rate=6.368997961259425E-4]:1.045226938698E-1)[&rate=6.368997961259425E-4]:4.178930744317E-1,26[&rate=6.368997961259425E-4]:6.2926508337E-1)[&rate=6.368997961259425E-4]:4.955627327598E-2,(22[&rate=6.368997961259425E-4]:2.358194417457E-1,27[&rate=6.368997961259425E-4]:2.522577979101E-1)[&rate=6.368997961259425E-4]:4.320430107906E-1)[&rate=6.368997961259425E-4]:8.034958914363E-2,31[&rate=6.368997961259425E-4]:8.03006562228E-1)[&rate=6.368997961259425E-4]:1.934682676401E-1)[&rate=6.368997961259425E-4]:1.515747571585E0)[&rate=6.368997961259425E-4]:1.031598405287E-1,147[&rate=6.368997961259425E-4]:4.886362280583E-1)[&rate=6.368997961259425E-4]:1.612150009475E-2)[&rate=6.368997961259425E-4]:1.951466735534E-1)[&rate=6.368997961259425E-4]:2.775289871262E-1,38[&rate=6.368997961259425E-4]:8.517503287232E-1)[&rate=6.368997961259425E-4]:2.755521230929E-1)[&rate=6.368997961259425E-4]:5.786692299366E-2,((((((55[&rate=6.368997961259425E-4]:1.398085725322E-1,56[&rate=6.368997961259425E-4]:1.398085725322E-1)[&rate=6.368997961259425E-4]:1.664823671156E-1,(((57[&rate=6.368997961259425E-4]:6.769926979894E-2,54[&rate=6.368997961259425E-4]:2.671566324159E-2)[&rate=6.368997961259425E-4]:2.93220538724E-3,58[&rate=6.368997961259425E-4]:8.702491780917E-2)[&rate=6.368997961259425E-4]:1.898495096848E-1,37[&rate=6.368997961259425E-4]:2.960001105541E-1)[&rate=6.368997961259425E-4]:5.673891652563E-2)[&rate=6.368997961259425E-4]:5.360259176811E-2,59[&rate=6.368997961259425E-4]:3.680902527276E-1)[&rate=6.368997961259425E-4]:1.833641268124E-1,68[&rate=6.368997961259425E-4]:5.02274051671E-1)[&rate=6.368997961259425E-4]:2.614385833886E-1,((((((29[&rate=6.368997961259425E-4]:5.951348615933E-1,(5[&rate=6.368997961259425E-4]:1.454729672013E-1,12[&rate=6.368997961259425E-4]:1.838291315847E-1)[&rate=6.368997961259425E-4]:3.044564149401E-1)[&rate=6.368997961259425E-4]:3.463139216706E-1,103[&rate=6.368997961259425E-4]:7.085720709352E-1)[&rate=6.368997961259425E-4]:1.516763616747E0,52[&rate=6.368997961259425E-4]:5.610419531213E-1)[&rate=6.368997961259425E-4]:1.574988871384E-1,((137[&rate=6.368997961259425E-4]:3.367747838393E-1,133[&rate=6.368997961259425E-4]:2.956788934282E-1)[&rate=6.368997961259425E-4]:2.877061327397E-2,134[&rate=6.368997961259425E-4]:2.94312520401E-1)[&rate=6.368997961259425E-4]:1.167974109214E0)[&rate=6.368997961259425E-4]:7.050677361034E-2,(53[&rate=6.368997961259425E-4]:7.672304122685E-1,((((81[&rate=6.368997961259425E-4]:7.107417059503E-2,80[&rate=6.368997961259425E-4]:7.107417059503E-2)[&rate=6.368997961259425E-4]:3.852348579653E-1,(71[&rate=6.368997961259425E-4]:3.290948978131E-1,77[&rate=6.368997961259425E-4]:3.921085964432E-1)[&rate=6.368997961259425E-4]:1.080360485555E-1)[&rate=6.368997961259425E-4]:2.156103207196E-2,(73[&rate=6.368997961259425E-4]:3.419587324564E-1,((78[&rate=6.368997961259425E-4]:4.233581886058E-2,72[&rate=6.368997961259425E-4]:2.041801064127E-2)[&rate=6.368997961259425E-4]:2.094222924728E-1,(79[&rate=6.368997961259425E-4]:2.396229945312E-1,82[&rate=6.368997961259425E-4]:2.478421726132E-1)[&rate=6.368997961259425E-4]:1.213511680224E-2)[&rate=6.368997961259425E-4]:4.910473071221E-2)[&rate=6.368997961259425E-4]:1.85226396669E-1)[&rate=6.368997961259425E-4]:4.233743270285E-1,(75[&rate=6.368997961259425E-4]:4.811751381772E-1,((74[&rate=6.368997961259425E-4]:3.896906100014E-1,76[&rate=6.368997961259425E-4]:3.896906100014E-1)[&rate=6.368997961259425E-4]:6.01296050693E-3,70[&rate=6.368997961259425E-4]:3.573474061249E-1)[&rate=6.368997961259425E-4]:8.547156766883E-2)[&rate=6.368997961259425E-4]:4.693843179767E-1)[&rate=6.368997961259425E-4]:5.631340147267E-1)[&rate=6.368997961259425E-4]:1.362048029024E-2)[&rate=6.368997961259425E-4]:2.483633415695E-1,125[&rate=6.368997961259425E-4]:8.188317204669E-1)[&rate=6.368997961259425E-4]:1.115475812594E-1)[&rate=6.368997961259425E-4]:3.639400136726E-1,(((67[&rate=6.368997961259425E-4]:1.266414882383E-1,(122[&rate=6.368997961259425E-4]:4.488227012465E-1,(123[&rate=6.368997961259425E-4]:3.894864511155E-1,124[&rate=6.368997961259425E-4]:3.867542106783E-1)[&rate=6.368997961259425E-4]:5.933625013107E-2)[&rate=6.368997961259425E-4]:1.790913373325E-1)[&rate=6.368997961259425E-4]:9.148003538824E-2,((119[&rate=6.368997961259425E-4]:1.494514646145E0,((135[&rate=6.368997961259425E-4]:4.708212441969E-1,(138[&rate=6.368997961259425E-4]:1.899405390888E-1,136[&rate=6.368997961259425E-4]:5.843368977362E-2)[&rate=6.368997961259425E-4]:4.808807051081E-1)[&rate=6.368997961259425E-4]:1.291191797092E-1,120[&rate=6.368997961259425E-4]:8.519952184266E-1)[&rate=6.368997961259425E-4]:5.466290167598E-1)[&rate=6.368997961259425E-4]:3.339104881581E-4,126[&rate=6.368997961259425E-4]:7.091460339897E-1)[&rate=6.368997961259425E-4]:7.561496793219E-1)[&rate=6.368997961259425E-4]:1.343103445586E-1,66[&rate=6.368997961259425E-4]:3.524318681852E-1)[&rate=6.368997961259425E-4]:2.275001427747E-1)[&rate=6.368997961259425E-4]:2.871917334336E-3)[&rate=6.368997961259425E-4]:2.875429681776E-1)[&rate=6.368997961259425E-4]:2.998234888123E-2,32[&rate=6.368997961259425E-4]:1.539773850393E-2)[&rate=6.368997961259425E-4]:3.247895589871E-3);
tree STATE_49670000 [&joint=-20974.67917108248,lnP=-20974.67917108248] = [&R] ((((((47[&rate=5.842634595703286E-4]:6.509840863753E-1,((((46[&rate=5.842634595703286E-4]:4.666038145857E-1,(48[&rate=5.842634595703286E-4]:3.064519118283E-1,(41[&rate=5.842634595703286E-4]:1.616751111076E-1,42[&rate=5.842634595703286E-4]:1.671395919819E-1)[&rate=5.842634595703286E-4]:1.010609537262E-1)[&rate=5.842634595703286E-4]:1.492229410088E-1)[&rate=5.842634595703286E-4]:3.485787523553E-2,43[&rate=5.842634595703286E-4]:5.014616898212E-1)[&rate=5.842634595703286E-4]:3.051169336902E-2,(44[&rate=5.842634595703286E-4]:4.731548461907E-1,(51[&rate=5.842634595703286E-4]:3.110357243086E-1,(49[&rate=5.842634595703286E-4]:2.003840540255E-1,50[&rate=5.842634595703286E-4]:2.003840540255E-1)[&rate=5.842634595703286E-4]:1.051871894089E-1)[&rate=5.842634595703286E-4]:1.402611983848E-1)[&rate=5.842634595703286E-4]:5.335405612531E-2)[&rate=5.842634595703286E-4]:5.256208501184E-2,45[&rate=5.842634595703286E-4]:5.763387468907E-1)[&rate=5.842634595703286E-4]:6.644861817324E-2)[&rate=5.842634595703286E-4]:1.897636988705E-1,((((((131[&rate=5.842634595703286E-4]:2.328059011788E-1,130[&rate=5.842634595703286E-4]:2.300661751514E-1)[&rate=5.842634595703286E-4]:8.940252710469E-3,(132[&rate=5.842634595703286E-4]:6.467473347742E-2,129[&rate=5.842634595703286E-4]:6.193500745006E-2)[&rate=5.842634595703286E-4]:1.770714204118E-1)[&rate=5.842634595703286E-4]:3.655071070352E-1,69[&rate=5.842634595703286E-4]:7.524587403766E-1)[&rate=5.842634595703286E-4]:3.061634175738E-2,118[&rate=5.842634595703286E-4]:7.721161780244E-1)[&rate=5.842634595703286E-4]:6.836953982832E-1,128[&rate=5.842634595703286E-4]:1.31608554891E0)[&rate=5.842634595703286E-4]:1.302657298426E-2,((((62[&rate=5.842634595703286E-4]:2.039945721376E-1,64[&rate=5.842634595703286E-4]:1.628986817265E-1)[&rate=5.842634595703286E-4]:2.643896749046E-2,60[&rate=5.842634595703286E-4]:3.865271771027E-2)[&rate=5.842634595703286E-4]:1.65869081866E-1,65[&rate=5.842634595703286E-4]:2.045217995762E-1)[&rate=5.842634595703286E-4]:1.860339049922E-1,(61[&rate=5.842634595703286E-4]:1.020900824269E-1,63[&rate=5.842634595703286E-4]:6.099419201586E-2)[&rate=5.842634595703286E-4]:4.802464440593E-1)[&rate=5.842634595703286E-4]:8.865016228056E-1)[&rate=5.842634595703286E-4]:2.768351543313E-1)[&rate=5.842634595703286E-4]:1.379762694873E-1,((35[&rate=5.842634595703286E-4]:3.164004121482E-2,(121[&rate=5.842634595703286E-4]:1.780425798028E0,127[&rate=5.842634595703286E-4]:2.221521688439E0)[&rate=5.842634595703286E-4]:3.772416404474E-1)[&rate=5.842634595703286E-4]:1.201190794886E-1,36[&rate=5.842634595703286E-4]:1.983344631692E-1)[&rate=5.842634595703286E-4]:6.339730172191E-2)[&rate=5.842634595703286E-4]:4.442658861596E-1,((((95[&rate=5.842634595703286E-4]:5.124203746005E-1,(94[&rate=5.842634595703286E-4]:2.262140716293E-1,100[&rate=5.842634595703286E-4]:2.262140716293E-1)[&rate=5.842634595703286E-4]:2.015068494191E-1)[&rate=5.842634595703286E-4]:1.860095739736E-1,((97[&rate=5.842634595703286E-4]:2.84278169788E-1,98[&rate=5.842634595703286E-4]:4.837317217005E-1)[&rate=5.842634595703286E-4]:1.486432693128E-1,(96[&rate=5.842634595703286E-4]:4.839775885136E-1,99[&rate=5.842634595703286E-4]:5.194967141965E-1)[&rate=5.842634595703286E-4]:1.34736200314E-1)[&rate=5.842634595703286E-4]:5.512599581217E-2)[&rate=5.842634595703286E-4]:4.369204080773E-2,(39[&rate=5.842634595703286E-4]:5.636228481624E-1,(((146[&rate=5.842634595703286E-4]:5.615839202237E-1,40[&rate=5.842634595703286E-4]:4.413653409888E-1)[&rate=5.842634595703286E-4]:1.797036262146E-2,((16[&rate=5.842634595703286E-4]:2.401545027506E0,(2[&rate=5.842634595703286E-4]:1.077600269309E0,((((7[&rate=5.842634595703286E-4]:8.248537452091E-2,8[&rate=5.842634595703286E-4]:8.248537452091E-2)[&rate=5.842634595703286E-4]:3.907881594144E-1,26[&rate=5.842634595703286E-4]:5.801228490039E-1)[&rate=5.842634595703286E-4]:2.800190353729E-1,31[&rate=5.842634595703286E-4]:9.039775008152E-1)[&rate=5.842634595703286E-4]:6.206829374657E-3,(22[&rate=5.842634595703286E-4]:5.101116522385E-1,27[&rate=5.842634595703286E-4]:5.265500084028E-1)[&rate=5.842634595703286E-4]:3.452781574033E-1)[&rate=5.842634595703286E-4]:3.948131993937E-1)[&rate=5.842634595703286E-4]:1.195177634909E0)[&rate=5.842634595703286E-4]:7.84781093098E-2,(101[&rate=5.842634595703286E-4]:8.224775371482E-1,((((((((85[&rate=5.842634595703286E-4]:2.13808939474E-2,84[&rate=5.842634595703286E-4]:2.13808939474E-2)[&rate=5.842634595703286E-4]:9.102795472746E-2,((86[&rate=5.842634595703286E-4]:2.413737119434E-2,93[&rate=5.842634595703286E-4]:3.783600133136E-2)[&rate=5.842634595703286E-4]:6.798700205269E-2,83[&rate=5.842634595703286E-4]:9.212437324704E-2)[&rate=5.842634595703286E-4]:2.028447542783E-2)[&rate=5.842634595703286E-4]:2.453996477114E-2,((91[&rate=5.842634595703286E-4]:2.0330137044E-2,90[&rate=5.842634595703286E-4]:2.0330137044E-2)[&rate=5.842634595703286E-4]:4.366321499684E-2,92[&rate=5.842634595703286E-4]:6.399335204084E-2)[&rate=5.842634595703286E-4]:8.665409154218E-2)[&rate=5.842634595703286E-4]:2.944272058897E-2,87[&rate=5.842634595703286E-4]:1.66391534035E-1)[&rate=5.842634595703286E-4]:2.071712109567E-1,(89[&rate=5.842634595703286E-4]:2.840340987102E-2,88[&rate=5.842634595703286E-4]:1.470477973401E-2)[&rate=5.842634595703286E-4]:3.588579652576E-1)[&rate=5.842634595703286E-4]:7.677998085336E-1,3[&rate=5.842634595703286E-4]:6.016365261282E-1)[&rate=5.842634595703286E-4]:3.3936983759E-1,(6[&rate=5.842634595703286E-4]:7.6614081902E-1,(18[&rate=5.842634595703286E-4]:8.216242633361E-1,(10[&rate=5.842634595703286E-4]:4.823530996886E-1,15[&rate=5.842634595703286E-4]:5.20709264072E-1)[&rate=5.842634595703286E-4]:2.926958211817E-1)[&rate=5.842634595703286E-4]:7.530254314077E-3)[&rate=5.842634595703286E-4]:2.269203392186E-1)[&rate=5.842634595703286E-4]:3.59378239322E-1,(((((13[&rate=5.842634595703286E-4]:7.142126734736E-1,19[&rate=5.842634595703286E-4]:7.525688378573E-1)[&rate=5.842634595703286E-4]:9.602831551449E-2,(115[&rate=5.842634595703286E-4]:6.570701807369E-1,(109[&rate=5.842634595703286E-4]:6.676680122935E-1,((108[&rate=5.842634595703286E-4]:3.232112233983E-1,107[&rate=5.842634595703286E-4]:3.259509494256E-1)[&rate=5.842634595703286E-4]:1.92822043321E-1,(114[&rate=5.842634595703286E-4]:8.290284111805E-3,104[&rate=5.842634595703286E-4]:6.856425671458E-2)[&rate=5.842634595703286E-4]:4.50208736032E-1)[&rate=5.842634595703286E-4]:1.297169373551E-1)[&rate=5.842634595703286E-4]:6.885422323797E-2)[&rate=5.842634595703286E-4]:7.097902742929E-2)[&rate=5.842634595703286E-4]:1.313301336108E-1,((148[&rate=5.842634595703286E-4]:3.110758349194E-1,143[&rate=5.842634595703286E-4]:3.08336108892E-1)[&rate=5.842634595703286E-4]:3.650399632658E-1,(116[&rate=5.842634595703286E-4]:5.434402904765E-1,((111[&rate=5.842634595703286E-4]:2.159950912271E-1,106[&rate=5.842634595703286E-4]:1.995567350627E-1)[&rate=5.842634595703286E-4]:1.482302784714E-1,139[&rate=5.842634595703286E-4]:5.395678354518E-1)[&rate=5.842634595703286E-4]:2.559272495452E-1)[&rate=5.842634595703286E-4]:9.431934332502E-2)[&rate=5.842634595703286E-4]:2.216197079755E-1)[&rate=5.842634595703286E-4]:1.293357925535E-2,(((17[&rate=5.842634595703286E-4]:4.31093991805E-1,14[&rate=5.842634595703286E-4]:3.927378274213E-1)[&rate=5.842634595703286E-4]:3.486589850563E-1,(((9[&rate=5.842634595703286E-4]:3.31558909295E-1,113[&rate=5.842634595703286E-4]:3.397780873771E-1)[&rate=5.842634595703286E-4]:2.055888974783E-1,(4[&rate=5.842634595703286E-4]:1.172842188704E-2,30[&rate=5.842634595703286E-4]:1.843311616131E-1)[&rate=5.842634595703286E-4]:4.761043163932E-1)[&rate=5.842634595703286E-4]:1.418745578754E-2,(112[&rate=5.842634595703286E-4]:2.344876194759E-1,117[&rate=5.842634595703286E-4]:2.372273455035E-1)[&rate=5.842634595703286E-4]:3.25066821167E-1)[&rate=5.842634595703286E-4]:1.818423718346E-1)[&rate=5.842634595703286E-4]:1.660386031914E-3,(110[&rate=5.842634595703286E-4]:4.830056843611E-1,105[&rate=5.842634595703286E-4]:4.61087876142E-1)[&rate=5.842634595703286E-4]:2.545720620937E-1)[&rate=5.842634595703286E-4]:2.114475033447E-1)[&rate=5.842634595703286E-4]:2.540536536653E-1,((((141[&rate=5.842634595703286E-4]:3.227549679832E-1,145[&rate=5.842634595703286E-4]:3.254946940108E-1)[&rate=5.842634595703286E-4]:2.485470702462E-1,144[&rate=5.842634595703286E-4]:5.685623122021E-1)[&rate=5.842634595703286E-4]:2.229735631148E-1,142[&rate=5.842634595703286E-4]:7.970153273718E-1)[&rate=5.842634595703286E-4]:5.358513095507E-1,(102[&rate=5.842634595703286E-4]:6.958245957781E-2,(((1[&rate=5.842634595703286E-4]:4.243076182043E-2,(28[&rate=5.842634595703286E-4]:7.000788002183E-1,21[&rate=5.842634595703286E-4]:6.754212659718E-1)[&rate=5.842634595703286E-4]:1.286533314651E-1)[&rate=5.842634595703286E-4]:1.191161080257E-1,24[&rate=5.842634595703286E-4]:9.423687876543E-1)[&rate=5.842634595703286E-4]:2.845175112374E-1,((140[&rate=5.842634595703286E-4]:5.328115030862E-1,(23[&rate=5.842634595703286E-4]:4.299855036448E-1,(25[&rate=5.842634595703286E-4]:1.018863617146E-1,20[&rate=5.842634595703286E-4]:8.270827952288E-2)[&rate=5.842634595703286E-4]:3.390580460399E-1)[&rate=5.842634595703286E-4]:2.069355884824E-1)[&rate=5.842634595703286E-4]:1.868000562688E-1,11[&rate=5.842634595703286E-4]:7.387896415467E-1)[&rate=5.842634595703286E-4]:3.922062463861E-1)[&rate=5.842634595703286E-4]:4.339996302404E-3)[&rate=5.842634595703286E-4]:1.670883487893E-2)[&rate=5.842634595703286E-4]:4.829445832319E-2)[&rate=5.842634595703286E-4]:1.685385762876E-1)[&rate=5.842634595703286E-4]:5.248326601356E-1)[&rate=5.842634595703286E-4]:5.452168325441E-1)[&rate=5.842634595703286E-4]:6.480549291176E-2)[&rate=5.842634595703286E-4]:4.533312774945E-2,147[&rate=5.842634595703286E-4]:5.620458805401E-1)[&rate=5.842634595703286E-4]:5.895401680267E-2)[&rate=5.842634595703286E-4]:3.915487892446E-2)[&rate=5.842634595703286E-4]:3.880928484328E-1,38[&rate=5.842634595703286E-4]:9.225645645906E-1)[&rate=5.842634595703286E-4]:3.392231905098E-1)[&rate=5.842634595703286E-4]:2.078775914739E-1,(((((((58[&rate=5.842634595703286E-4]:3.617481187159E-1,(55[&rate=5.842634595703286E-4]:1.934342777652E-1,56[&rate=5.842634595703286E-4]:1.934342777652E-1)[&rate=5.842634595703286E-4]:1.40991436579E-1)[&rate=5.842634595703286E-4]:3.828885293779E-3,54[&rate=5.842634595703286E-4]:3.081999548294E-1)[&rate=5.842634595703286E-4]:1.62619374359E-2,(57[&rate=5.842634595703286E-4]:1.059252409447E-1,37[&rate=5.842634595703286E-4]:1.414443666278E-1)[&rate=5.842634595703286E-4]:2.595202578779E-1)[&rate=5.842634595703286E-4]:4.612498693718E-2,59[&rate=5.842634595703286E-4]:4.088382453227E-1)[&rate=5.842634595703286E-4]:1.207208866334E-1,68[&rate=5.842634595703286E-4]:4.803788040872E-1)[&rate=5.842634595703286E-4]:3.638068852922E-1,((((134[&rate=5.842634595703286E-4]:1.331723338792E-1,137[&rate=5.842634595703286E-4]:2.044052105914E-1)[&rate=5.842634595703286E-4]:4.041514327993E-1,133[&rate=5.842634595703286E-4]:5.674607529797E-1)[&rate=5.842634595703286E-4]:1.100554400454E0,((((77[&rate=5.842634595703286E-4]:4.506005083456E-1,((82[&rate=5.842634595703286E-4]:3.340890712376E-1,((78[&rate=5.842634595703286E-4]:3.277653609143E-2,72[&rate=5.842634595703286E-4]:1.085872787211E-2)[&rate=5.842634595703286E-4]:2.083976149441E-1,(79[&rate=5.842634595703286E-4]:3.217751412408E-2,71[&rate=5.842634595703286E-4]:4.780253850053E-3)[&rate=5.842634595703286E-4]:2.089966369114E-1)[&rate=5.842634595703286E-4]:8.469574211998E-2)[&rate=5.842634595703286E-4]:5.939384789392E-2,((81[&rate=5.842634595703286E-4]:9.467831363061E-2,80[&rate=5.842634595703286E-4]:9.467831363061E-2)[&rate=5.842634595703286E-4]:2.786356500706E-1,73[&rate=5.842634595703286E-4]:4.226290321944E-1)[&rate=5.842634595703286E-4]:3.730599265865E-3)[&rate=5.842634595703286E-4]:2.972032894003E-2)[&rate=5.842634595703286E-4]:1.698140720802E-1,(75[&rate=5.842634595703286E-4]:5.045888356909E-1,(74[&rate=5.842634595703286E-4]:3.131547649526E-1,(70[&rate=5.842634595703286E-4]:2.679085050748E-1,76[&rate=5.842634595703286E-4]:3.062646694582E-1)[&rate=5.842634595703286E-4]:6.890095494381E-3)[&rate=5.842634595703286E-4]:1.914340707383E-1)[&rate=5.842634595703286E-4]:1.213051967895E-1)[&rate=5.842634595703286E-4]:8.509387987981E-1,(((29[&rate=5.842634595703286E-4]:7.510645586571E-1,(5[&rate=5.842634595703286E-4]:1.387071409683E-1,12[&rate=5.842634595703286E-4]:1.770633053518E-1)[&rate=5.842634595703286E-4]:4.671519382368E-1)[&rate=5.842634595703286E-4]:1.1962641641E-1,103[&rate=5.842634595703286E-4]:6.378142627384E-1)[&rate=5.842634595703286E-4]:1.704629918629E0,52[&rate=5.842634595703286E-4]:6.781504468061E-1)[&rate=5.842634595703286E-4]:6.041604717168E-2)[&rate=5.842634595703286E-4]:9.733437457292E-2,53[&rate=5.842634595703286E-4]:8.277041472393E-1)[&rate=5.842634595703286E-4]:5.82315092257E-2)[&rate=5.842634595703286E-4]:2.901416191562E-1,125[&rate=5.842634595703286E-4]:9.6569476196E-1)[&rate=5.842634595703286E-4]:4.515759408614E-2)[&rate=5.842634595703286E-4]:3.361908847093E-1,((67[&rate=5.842634595703286E-4]:2.34292785398E-1,(122[&rate=5.842634595703286E-4]:2.251450153449E-1,(124[&rate=5.842634595703286E-4]:1.295789780612E-2,123[&rate=5.842634595703286E-4]:1.569013824325E-2)[&rate=5.842634595703286E-4]:2.094548771016E-1)[&rate=5.842634595703286E-4]:5.104203203938E-1)[&rate=5.842634595703286E-4]:1.566109586264E-1,((126[&rate=5.842634595703286E-4]:9.226100897214E-1,((135[&rate=5.842634595703286E-4]:4.726703936462E-1,(138[&rate=5.842634595703286E-4]:2.476942304226E-1,136[&rate=5.842634595703286E-4]:1.161873811073E-1)[&rate=5.842634595703286E-4]:4.249761632237E-1)[&rate=5.842634595703286E-4]:6.871594777514E-1,(119[&rate=5.842634595703286E-4]:7.506051441894E-1,120[&rate=5.842634595703286E-4]:6.547147332305E-1)[&rate=5.842634595703286E-4]:7.571699326876E-1)[&rate=5.842634595703286E-4]:2.005375354882E-1)[&rate=5.842634595703286E-4]:5.644396338721E-1,66[&rate=5.842634595703286E-4]:2.398755339085E-1)[&rate=5.842634595703286E-4]:1.510282101159E-1)[&rate=5.842634595703286E-4]:2.41752192292E-1)[&rate=5.842634595703286E-4]:2.346439637424E-1)[&rate=5.842634595703286E-4]:7.262015478509E-2,((34[&rate=5.842634595703286E-4]:2.941540337701E-2,33[&rate=5.842634595703286E-4]:1.297704721264E-2)[&rate=5.842634595703286E-4]:4.596413433394E-2,32[&rate=5.842634595703286E-4]:5.346172949186E-2)[&rate=5.842634595703286E-4]:1.526818502836E-3);
tree STATE_49680000 [&joint=-20990.80422750194,lnP=-20990.80422750194] = [&R] (((((((67[&rate=5.821051116200901E-4]:1.056318624845E-1,(122[&rate=5.821051116200901E-4]:2.77444996317E-1,(124[&rate=5.821051116200901E-4]:1.97551410487E-1,123[&rate=5.821051116200901E-4]:2.002836509241E-1)[&rate=5.821051116200901E-4]:7.716134539286E-2)[&rate=5.821051116200901E-4]:3.294594165082E-1)[&rate=5.821051116200901E-4]:3.527070050926E-1,(((119[&rate=5.821051116200901E-4]:1.530754415659E0,126[&rate=5.821051116200901E-4]:7.450518930156E-1)[&rate=5.821051116200901E-4]:3.587365242553E-1,((135[&rate=5.821051116200901E-4]:4.159644194489E-1,(138[&rate=5.821051116200901E-4]:2.067473130528E-1,136[&rate=5.821051116200901E-4]:7.524046373757E-2)[&rate=5.821051116200901E-4]:4.092171063962E-1)[&rate=5.821051116200901E-4]:7.90371485809E-1,120[&rate=5.821051116200901E-4]:1.458390699778E0)[&rate=5.821051116200901E-4]:3.352098291773E-1)[&rate=5.821051116200901E-4]:2.586705414649E-1,66[&rate=5.821051116200901E-4]:1.152847690509E-1)[&rate=5.821051116200901E-4]:3.430540985262E-1)[&rate=5.821051116200901E-4]:4.415096358989E-1,32[&rate=5.821051116200901E-4]:1.49169966268E-2)[&rate=5.821051116200901E-4]:2.707237191542E-3,((((((37[&rate=5.821051116200901E-4]:1.796884550856E-1,57[&rate=5.821051116200901E-4]:1.441693294025E-1)[&rate=5.821051116200901E-4]:1.617285188663E-1,(55[&rate=5.821051116200901E-4]:2.155226537411E-1,56[&rate=5.821051116200901E-4]:2.155226537411E-1)[&rate=5.821051116200901E-4]:7.944623277895E-2)[&rate=5.821051116200901E-4]:6.502305580923E-3,(54[&rate=5.821051116200901E-4]:1.898677733433E-1,58[&rate=5.821051116200901E-4]:2.472448225237E-1)[&rate=5.821051116200901E-4]:8.154877394904E-2)[&rate=5.821051116200901E-4]:9.759537009806E-2,59[&rate=5.821051116200901E-4]:4.072632835107E-1)[&rate=5.821051116200901E-4]:2.674142298851E-1,68[&rate=5.821051116200901E-4]:6.254971855268E-1)[&rate=5.821051116200901E-4]:5.477687120411E-1,((((77[&rate=5.821051116200901E-4]:5.433693101375E-1,((81[&rate=5.821051116200901E-4]:4.886313639252E-2,80[&rate=5.821051116200901E-4]:4.886313639252E-2)[&rate=5.821051116200901E-4]:4.023150566493E-1,(73[&rate=5.821051116200901E-4]:4.136852796134E-1,(((72[&rate=5.821051116200901E-4]:5.175953665615E-2,78[&rate=5.821051116200901E-4]:7.367734487546E-2)[&rate=5.821051116200901E-4]:8.323344994151E-2,82[&rate=5.821051116200901E-4]:1.65129972899E-1)[&rate=5.821051116200901E-4]:1.556307069792E-1,(71[&rate=5.821051116200901E-4]:5.627890976874E-2,79[&rate=5.821051116200901E-4]:8.367617004277E-2)[&rate=5.821051116200901E-4]:2.288653317534E-1)[&rate=5.821051116200901E-4]:6.00478874064E-2)[&rate=5.821051116200901E-4]:8.680798192151E-2)[&rate=5.821051116200901E-4]:4.835550065729E-2)[&rate=5.821051116200901E-4]:2.179098326042E-1,(75[&rate=5.821051116200901E-4]:7.1809170979E-1,(74[&rate=5.821051116200901E-4]:5.836529454561E-1,(70[&rate=5.821051116200901E-4]:4.642750174775E-1,76[&rate=5.821051116200901E-4]:5.02631181861E-1)[&rate=5.821051116200901E-4]:8.102176359517E-2)[&rate=5.821051116200901E-4]:1.344387643339E-1)[&rate=5.821051116200901E-4]:4.866688500647E-2)[&rate=5.821051116200901E-4]:6.073249124192E-1,((52[&rate=5.821051116200901E-4]:4.899613945021E-1,((29[&rate=5.821051116200901E-4]:7.369938248703E-1,(5[&rate=5.821051116200901E-4]:3.874152449696E-1,12[&rate=5.821051116200901E-4]:4.257714093531E-1)[&rate=5.821051116200901E-4]:2.043731004487E-1)[&rate=5.821051116200901E-4]:1.350440450873E-1,103[&rate=5.821051116200901E-4]:6.391611576288E-1)[&rate=5.821051116200901E-4]:1.515093971434E0)[&rate=5.821051116200901E-4]:6.262276543409E-2,(53[&rate=5.821051116200901E-4]:5.393221271639E-1,((133[&rate=5.821051116200901E-4]:3.348695194284E-1,137[&rate=5.821051116200901E-4]:3.759654098395E-1)[&rate=5.821051116200901E-4]:5.659763455293E-2,134[&rate=5.821051116200901E-4]:3.613301676802E-1)[&rate=5.821051116200901E-4]:9.299344701507E-1)[&rate=5.821051116200901E-4]:5.065311460958E-3)[&rate=5.821051116200901E-4]:8.323300997873E-2)[&rate=5.821051116200901E-4]:3.639272724324E-1,125[&rate=5.821051116200901E-4]:7.811652073747E-1)[&rate=5.821051116200901E-4]:5.587673568599E-1)[&rate=5.821051116200901E-4]:2.770104808718E-1)[&rate=5.821051116200901E-4]:1.201780107231E-2,34[&rate=5.821051116200901E-4]:5.155984310973E-2)[&rate=5.821051116200901E-4]:5.07420533723E-2,(((36[&rate=5.821051116200901E-4]:1.220789189527E-1,((121[&rate=5.821051116200901E-4]:1.651324362021E0,127[&rate=5.821051116200901E-4]:2.092420252432E0)[&rate=5.821051116200901E-4]:4.749981947353E-1,35[&rate=5.821051116200901E-4]:2.951594960514E-4)[&rate=5.821051116200901E-4]:7.520841699089E-2)[&rate=5.821051116200901E-4]:5.777157783879E-2,(((44[&rate=5.821051116200901E-4]:5.069253318214E-1,((49[&rate=5.821051116200901E-4]:2.390799059987E-1,50[&rate=5.821051116200901E-4]:2.390799059987E-1)[&rate=5.821051116200901E-4]:2.34449988233E-1,(51[&rate=5.821051116200901E-4]:4.178588543048E-1,(((48[&rate=5.821051116200901E-4]:3.161534953743E-1,(41[&rate=5.821051116200901E-4]:2.444093982267E-1,42[&rate=5.821051116200901E-4]:2.498738791009E-1)[&rate=5.821051116200901E-4]:2.802825015312E-2)[&rate=5.821051116200901E-4]:4.963801519074E-2,43[&rate=5.821051116200901E-4]:3.767204723135E-1)[&rate=5.821051116200901E-4]:4.608358730457E-3,46[&rate=5.821051116200901E-4]:3.81328831044E-1)[&rate=5.821051116200901E-4]:6.385242763235E-2)[&rate=5.821051116200901E-4]:6.113552080119E-2)[&rate=5.821051116200901E-4]:6.073033218188E-3)[&rate=5.821051116200901E-4]:1.086117508828E-1,(45[&rate=5.821051116200901E-4]:4.827594876861E-1,47[&rate=5.821051116200901E-4]:4.909562089975E-1)[&rate=5.821051116200901E-4]:1.30045354581E-1)[&rate=5.821051116200901E-4]:1.919853861131E-1,(((118[&rate=5.821051116200901E-4]:6.94447681333E-1,(((130[&rate=5.821051116200901E-4]:1.729508971085E-1,(129[&rate=5.821051116200901E-4]:1.161257354854E-1,132[&rate=5.821051116200901E-4]:1.188654615127E-1)[&rate=5.821051116200901E-4]:5.682516162309E-2)[&rate=5.821051116200901E-4]:4.3588074564E-2,131[&rate=5.821051116200901E-4]:2.192786976998E-1)[&rate=5.821051116200901E-4]:3.155585076757E-1,69[&rate=5.821051116200901E-4]:6.800426848278E-1)[&rate=5.821051116200901E-4]:2.536390061485E-2)[&rate=5.821051116200901E-4]:8.479413518753E-1,(((60[&rate=5.821051116200901E-4]:8.62511405948E-4,(64[&rate=5.821051116200901E-4]:1.406240485773E-1,62[&rate=5.821051116200901E-4]:1.817199389883E-1)[&rate=5.821051116200901E-4]:1.092339433539E-2)[&rate=5.821051116200901E-4]:1.221177128738E-1,65[&rate=5.821051116200901E-4]:1.229802242798E-1)[&rate=5.821051116200901E-4]:2.661691219157E-1,(61[&rate=5.821051116200901E-4]:2.750400070655E-1,63[&rate=5.821051116200901E-4]:2.339441166544E-1)[&rate=5.821051116200901E-4]:3.058901610478E-1)[&rate=5.821051116200901E-4]:9.61458865095E-1)[&rate=5.821051116200901E-4]:2.753123066039E-2,128[&rate=5.821051116200901E-4]:1.430194236471E0)[&rate=5.821051116200901E-4]:1.479922042002E-1)[&rate=5.821051116200901E-4]:8.38558369418E-2)[&rate=5.821051116200901E-4]:4.219254178628E-1,((((((101[&rate=5.821051116200901E-4]:9.447655027168E-1,((((((((91[&rate=5.821051116200901E-4]:5.655012507066E-2,90[&rate=5.821051116200901E-4]:5.655012507066E-2)[&rate=5.821051116200901E-4]:4.512382459418E-2,92[&rate=5.821051116200901E-4]:1.016739496648E-1)[&rate=5.821051116200901E-4]:5.711801451518E-2,87[&rate=5.821051116200901E-4]:1.45093334043E-1)[&rate=5.821051116200901E-4]:1.950449123477E-2,((84[&rate=5.821051116200901E-4]:3.46724090409E-2,93[&rate=5.821051116200901E-4]:4.837103917791E-2)[&rate=5.821051116200901E-4]:4.121998031343E-2,86[&rate=5.821051116200901E-4]:7.589238935432E-2)[&rate=5.821051116200901E-4]:8.870543592345E-2)[&rate=5.821051116200901E-4]:2.773750870569E-1,(89[&rate=5.821051116200901E-4]:5.425761432605E-2,88[&rate=5.821051116200901E-4]:4.055898418903E-2)[&rate=5.821051116200901E-4]:4.014139281456E-1)[&rate=5.821051116200901E-4]:1.707115592133E-1,(85[&rate=5.821051116200901E-4]:9.730728772145E-2,83[&rate=5.821051116200901E-4]:9.730728772145E-2)[&rate=5.821051116200901E-4]:5.153771838266E-1)[&rate=5.821051116200901E-4]:8.492427563743E-1,(((10[&rate=5.821051116200901E-4]:2.984517061253E-1,15[&rate=5.821051116200901E-4]:3.368078705088E-1)[&rate=5.821051116200901E-4]:1.716395050198E-1,(18[&rate=5.821051116200901E-4]:3.90561262575E-1,6[&rate=5.821051116200901E-4]:3.275475639449E-1)[&rate=5.821051116200901E-4]:1.261052910359E-1)[&rate=5.821051116200901E-4]:1.62911523807E-1,3[&rate=5.821051116200901E-4]:5.645095842673E-1)[&rate=5.821051116200901E-4]:3.576916162579E-1)[&rate=5.821051116200901E-4]:4.303467630343E-1,(((102[&rate=5.821051116200901E-4]:6.569058333518E-2,(((28[&rate=5.821051116200901E-4]:6.215204612143E-1,21[&rate=5.821051116200901E-4]:5.968629269679E-1)[&rate=5.821051116200901E-4]:1.817238714085E-1,1[&rate=5.821051116200901E-4]:1.694296275989E-2)[&rate=5.821051116200901E-4]:1.470617415178E-1,24[&rate=5.821051116200901E-4]:9.448266220859E-1)[&rate=5.821051116200901E-4]:2.825077968656E-1)[&rate=5.821051116200901E-4]:8.901193208998E-3,(23[&rate=5.821051116200901E-4]:6.625161754614E-1,(25[&rate=5.821051116200901E-4]:5.928651298923E-1,(20[&rate=5.821051116200901E-4]:4.620826709856E-1,(140[&rate=5.821051116200901E-4]:2.453487281359E-1,11[&rate=5.821051116200901E-4]:2.645268103276E-1)[&rate=5.821051116200901E-4]:1.208435318909E-1)[&rate=5.821051116200901E-4]:1.11604376715E-1)[&rate=5.821051116200901E-4]:8.060994967877E-2)[&rate=5.821051116200901E-4]:5.627605325894E-1)[&rate=5.821051116200901E-4]:2.408634747098E-1,(((((115[&rate=5.821051116200901E-4]:6.741057246868E-1,(109[&rate=5.821051116200901E-4]:6.409372432453E-1,((108[&rate=5.821051116200901E-4]:4.169277364036E-1,107[&rate=5.821051116200901E-4]:4.19667462431E-1)[&rate=5.821051116200901E-4]:4.68841890479E-2,(114[&rate=5.821051116200901E-4]:2.463938885084E-1,104[&rate=5.821051116200901E-4]:3.066678611112E-1)[&rate=5.821051116200901E-4]:1.598837903677E-1)[&rate=5.821051116200901E-4]:1.552075095747E-1)[&rate=5.821051116200901E-4]:1.12620536236E-1)[&rate=5.821051116200901E-4]:3.225253680709E-2,(13[&rate=5.821051116200901E-4]:5.607509615315E-1,19[&rate=5.821051116200901E-4]:5.991071259152E-1)[&rate=5.821051116200901E-4]:2.277990807842E-1)[&rate=5.821051116200901E-4]:1.731461772687E-1,((148[&rate=5.821051116200901E-4]:4.840473514867E-1,143[&rate=5.821051116200901E-4]:4.813076254594E-1)[&rate=5.821051116200901E-4]:2.206301901723E-1,(116[&rate=5.821051116200901E-4]:6.604075010301E-1,((111[&rate=5.821051116200901E-4]:1.854097798333E-1,106[&rate=5.821051116200901E-4]:1.689714236689E-1)[&rate=5.821051116200901E-4]:3.541379894329E-1,139[&rate=5.821051116200901E-4]:7.148902350196E-1)[&rate=5.821051116200901E-4]:1.97572060531E-1)[&rate=5.821051116200901E-4]:5.913876245289E-3)[&rate=5.821051116200901E-4]:2.131830614872E-1)[&rate=5.821051116200901E-4]:4.82341123132E-2,((((110[&rate=5.821051116200901E-4]:5.106055713877E-1,105[&rate=5.821051116200901E-4]:4.886877631687E-1)[&rate=5.821051116200901E-4]:6.831754867879E-2,((112[&rate=5.821051116200901E-4]:4.789520044639E-1,(4[&rate=5.821051116200901E-4]:1.187617976263E-1,30[&rate=5.821051116200901E-4]:2.913645373523E-1)[&rate=5.821051116200901E-4]:3.026559602625E-1)[&rate=5.821051116200901E-4]:5.336599174622E-2,(9[&rate=5.821051116200901E-4]:2.478014886869E-1,117[&rate=5.821051116200901E-4]:2.587603927966E-1)[&rate=5.821051116200901E-4]:2.762973294411E-1)[&rate=5.821051116200901E-4]:5.208457591111E-2)[&rate=5.821051116200901E-4]:1.494570538297E-2,(17[&rate=5.821051116200901E-4]:3.109345701164E-1,14[&rate=5.821051116200901E-4]:2.725784057327E-1)[&rate=5.821051116200901E-4]:3.267698717715E-1)[&rate=5.821051116200901E-4]:1.146790125472E-1,113[&rate=5.821051116200901E-4]:7.140272900515E-1)[&rate=5.821051116200901E-4]:2.959030418461E-1)[&rate=5.821051116200901E-4]:2.169796666502E-1,(((145[&rate=5.821051116200901E-4]:2.27866658609E-1,144[&rate=5.821051116200901E-4]:2.223872065541E-1)[&rate=5.821051116200901E-4]:1.265194945785E-1,141[&rate=5.821051116200901E-4]:3.516464271599E-1)[&rate=5.821051116200901E-4]:1.242637704675E-1,142[&rate=5.821051116200901E-4]:4.786499236549E-1)[&rate=5.821051116200901E-4]:9.208628146191E-1)[&rate=5.821051116200901E-4]:1.625178554458E-1)[&rate=5.821051116200901E-4]:3.983243833284E-2)[&rate=5.821051116200901E-4]:5.949572651849E-1)[&rate=5.821051116200901E-4]:4.198240347648E-1,16[&rate=5.821051116200901E-4]:2.476918304605E0)[&rate=5.821051116200901E-4]:5.173089109269E-2,(147[&rate=5.821051116200901E-4]:4.830135468196E-1,40[&rate=5.821051116200901E-4]:4.256364976393E-1)[&rate=5.821051116200901E-4]:1.751977194122E-2)[&rate=5.821051116200901E-4]:4.329006869188E-2,(146[&rate=5.821051116200901E-4]:4.836869933534E-1,((((((22[&rate=5.821051116200901E-4]:3.100029398765E-1,27[&rate=5.821051116200901E-4]:3.264412960409E-1)[&rate=5.821051116200901E-4]:1.754874388582E-1,31[&rate=5.821051116200901E-4]:5.402848992828E-1)[&rate=5.821051116200901E-4]:1.56675129685E-1,2[&rate=5.821051116200901E-4]:4.695627686937E-1)[&rate=5.821051116200901E-4]:3.480647157938E-1,(7[&rate=5.821051116200901E-4]:2.826173782186E-1,8[&rate=5.821051116200901E-4]:2.826173782186E-1)[&rate=5.821051116200901E-4]:6.11722435036E-1)[&rate=5.821051116200901E-4]:2.751728296541E-1,26[&rate=5.821051116200901E-4]:1.276361957977E0)[&rate=5.821051116200901E-4]:1.115245431561E0,39[&rate=5.821051116200901E-4]:2.513199428732E-1)[&rate=5.821051116200901E-4]:1.121484712453E-1)[&rate=5.821051116200901E-4]:1.229779241539E-1)[&rate=5.821051116200901E-4]:1.095628776629E-1,(((95[&rate=5.821051116200901E-4]:5.115688717797E-1,(94[&rate=5.821051116200901E-4]:2.301804768868E-1,100[&rate=5.821051116200901E-4]:2.301804768868E-1)[&rate=5.821051116200901E-4]:1.966889413409E-1)[&rate=5.821051116200901E-4]:5.757840935966E-2,((96[&rate=5.821051116200901E-4]:3.894038188188E-1,99[&rate=5.821051116200901E-4]:4.249229445016E-1)[&rate=5.821051116200901E-4]:1.281148830677E-1,98[&rate=5.821051116200901E-4]:5.311799040721E-1)[&rate=5.821051116200901E-4]:2.703841531856E-2)[&rate=5.821051116200901E-4]:1.101683151656E-2,97[&rate=5.821051116200901E-4]:3.697815989947E-1)[&rate=5.821051116200901E-4]:1.551893655744E-1)[&rate=5.821051116200901E-4]:9.412154696908E-2,38[&rate=5.821051116200901E-4]:6.218247519753E-1)[&rate=5.821051116200901E-4]:5.357412667287E-1)[&rate=5.821051116200901E-4]:4.101150229236E-1)[&rate=5.821051116200901E-4]:1.528648061181E-3,33[&rate=5.821051116200901E-4]:8.739218837884E-2);
tree STATE_49690000 [&joint=-20951.987159419103,lnP=-20951.987159419103] = [&R] ((((((((((54[&rate=5.958124637648562E-4]:8.428846242504E-2,37[&rate=5.958124637648562E-4]:1.607911946655E-1)[&rate=5.958124637648562E-4]:1.776989952845E-1,(58[&rate=5.958124637648562E-4]:3.127296780773E-1,57[&rate=5.958124637648562E-4]:2.963362354543E-1)[&rate=5.958124637648562E-4]:6.634828812606E-3)[&rate=5.958124637648562E-4]:4.637660452726E-3,(55[&rate=5.958124637648562E-4]:1.927635022507E-1,56[&rate=5.958124637648562E-4]:1.927635022507E-1)[&rate=5.958124637648562E-4]:1.039162607202E-1)[&rate=5.958124637648562E-4]:3.543070809841E-2,59[&rate=5.958124637648562E-4]:3.403071923809E-1)[&rate=5.958124637648562E-4]:1.926435978113E-1,68[&rate=5.958124637648562E-4]:4.837704623232E-1)[&rate=5.958124637648562E-4]:5.824040482649E-1,(((52[&rate=5.958124637648562E-4]:4.139940242471E-1,(((29[&rate=5.958124637648562E-4]:3.236071067989E-1,(5[&rate=5.958124637648562E-4]:4.452452263422E-2,12[&rate=5.958124637648562E-4]:8.288068701768E-2)[&rate=5.958124637648562E-4]:1.338771047127E-1)[&rate=5.958124637648562E-4]:4.810725881709E-1,103[&rate=5.958124637648562E-4]:5.71802982641E-1)[&rate=5.958124637648562E-4]:1.291558539276E0,((134[&rate=5.958124637648562E-4]:3.120775265467E-1,137[&rate=5.958124637648562E-4]:3.833104032589E-1)[&rate=5.958124637648562E-4]:2.603743598907E-1,133[&rate=5.958124637648562E-4]:6.025888727386E-1)[&rate=5.958124637648562E-4]:3.703616902747E-1)[&rate=5.958124637648562E-4]:2.149262368906E-1)[&rate=5.958124637648562E-4]:1.644418657512E-1,(((((71[&rate=5.958124637648562E-4]:2.393922452362E-1,82[&rate=5.958124637648562E-4]:2.750086835923E-1)[&rate=5.958124637648562E-4]:7.925862730873E-2,(79[&rate=5.958124637648562E-4]:2.247058686948E-1,(72[&rate=5.958124637648562E-4]:4.78575071886E-3,78[&rate=5.958124637648562E-4]:2.670355893817E-2)[&rate=5.958124637648562E-4]:1.980023097566E-1)[&rate=5.958124637648562E-4]:1.213422641242E-1)[&rate=5.958124637648562E-4]:1.847344932454E-1,((81[&rate=5.958124637648562E-4]:3.600450090768E-1,80[&rate=5.958124637648562E-4]:3.600450090768E-1)[&rate=5.958124637648562E-4]:1.155368317569E-1,(73[&rate=5.958124637648562E-4]:4.281787983187E-1,77[&rate=5.958124637648562E-4]:4.22699346264E-1)[&rate=5.958124637648562E-4]:9.671811100812E-2)[&rate=5.958124637648562E-4]:4.698160714836E-2)[&rate=5.958124637648562E-4]:1.834592564654E-1,(75[&rate=5.958124637648562E-4]:6.567192504081E-1,((76[&rate=5.958124637648562E-4]:6.006709209971E-1,74[&rate=5.958124637648562E-4]:6.006709209971E-1)[&rate=5.958124637648562E-4]:1.676679344043E-2,70[&rate=5.958124637648562E-4]:5.79081550054E-1)[&rate=5.958124637648562E-4]:3.928153597063E-2)[&rate=5.958124637648562E-4]:9.861852253247E-2)[&rate=5.958124637648562E-4]:4.947132280976E-1,53[&rate=5.958124637648562E-4]:5.035879424261E-1)[&rate=5.958124637648562E-4]:6.665122626087E-2)[&rate=5.958124637648562E-4]:8.260115515917E-1,125[&rate=5.958124637648562E-4]:1.185868206617E0)[&rate=5.958124637648562E-4]:4.697297063752E-2)[&rate=5.958124637648562E-4]:3.470867413118E-1,34[&rate=5.958124637648562E-4]:2.526915497651E-3)[&rate=5.958124637648562E-4]:3.726589843442E-2,(((35[&rate=5.958124637648562E-4]:1.350250747191E-2,(36[&rate=5.958124637648562E-4]:5.793507036049E-2,(((128[&rate=5.958124637648562E-4]:1.343395071112E0,(((69[&rate=5.958124637648562E-4]:7.403571366681E-1,(129[&rate=5.958124637648562E-4]:2.082717595617E-1,((130[&rate=5.958124637648562E-4]:1.349321645464E-1,131[&rate=5.958124637648562E-4]:1.376718905738E-1)[&rate=5.958124637648562E-4]:5.004674990871E-2,132[&rate=5.958124637648562E-4]:1.877186404825E-1)[&rate=5.958124637648562E-4]:2.329284510653E-2)[&rate=5.958124637648562E-4]:3.841401716269E-1)[&rate=5.958124637648562E-4]:1.88696697673E-3,118[&rate=5.958124637648562E-4]:7.312851995352E-1)[&rate=5.958124637648562E-4]:6.898873892168E-1,((62[&rate=5.958124637648562E-4]:3.683229088945E-1,(64[&rate=5.958124637648562E-4]:2.727203601819E-1,(65[&rate=5.958124637648562E-4]:1.172568035103E-1,60[&rate=5.958124637648562E-4]:1.172568035103E-1)[&rate=5.958124637648562E-4]:4.778625164841E-3)[&rate=5.958124637648562E-4]:5.450665830158E-2)[&rate=5.958124637648562E-4]:1.120826923308E-1,(61[&rate=5.958124637648562E-4]:8.249579733842E-2,63[&rate=5.958124637648562E-4]:4.139990692738E-2)[&rate=5.958124637648562E-4]:3.979098038869E-1)[&rate=5.958124637648562E-4]:9.407669875266E-1)[&rate=5.958124637648562E-4]:6.19485097571E-2)[&rate=5.958124637648562E-4]:1.076134370725E-1,((45[&rate=5.958124637648562E-4]:4.071853460565E-1,(((51[&rate=5.958124637648562E-4]:3.11764800476E-1,(49[&rate=5.958124637648562E-4]:2.433463396553E-1,50[&rate=5.958124637648562E-4]:2.433463396553E-1)[&rate=5.958124637648562E-4]:6.295397994644E-2)[&rate=5.958124637648562E-4]:2.404423702326E-2,47[&rate=5.958124637648562E-4]:3.631314418708E-1)[&rate=5.958124637648562E-4]:2.788917271633E-3,(46[&rate=5.958124637648562E-4]:3.433759931111E-1,((42[&rate=5.958124637648562E-4]:2.279542398087E-1,(48[&rate=5.958124637648562E-4]:2.603267551889E-1,41[&rate=5.958124637648562E-4]:2.166109081944E-1)[&rate=5.958124637648562E-4]:5.87885074008E-3)[&rate=5.958124637648562E-4]:6.155042217518E-2,43[&rate=5.958124637648562E-4]:3.386849898526E-1)[&rate=5.958124637648562E-4]:4.691003258505E-3)[&rate=5.958124637648562E-4]:2.254436603128E-2)[&rate=5.958124637648562E-4]:4.946170822552E-2)[&rate=5.958124637648562E-4]:2.207608930747E-3,44[&rate=5.958124637648562E-4]:4.121251954244E-1)[&rate=5.958124637648562E-4]:2.682193409056E-1)[&rate=5.958124637648562E-4]:3.401913046335E-2,(121[&rate=5.958124637648562E-4]:1.733108614582E0,127[&rate=5.958124637648562E-4]:2.174204504993E0)[&rate=5.958124637648562E-4]:3.491792980385E-1)[&rate=5.958124637648562E-4]:5.509921253481E-2)[&rate=5.958124637648562E-4]:2.14277957717E-3)[&rate=5.958124637648562E-4]:4.528428978915E-1,((((101[&rate=5.958124637648562E-4]:8.686819384998E-1,(((3[&rate=5.958124637648562E-4]:8.221068676134E-1,(18[&rate=5.958124637648562E-4]:7.277330065766E-1,(6[&rate=5.958124637648562E-4]:6.128654670916E-1,(10[&rate=5.958124637648562E-4]:2.192451314765E-1,15[&rate=5.958124637648562E-4]:2.5760129586E-1)[&rate=5.958124637648562E-4]:4.100586917794E-1)[&rate=5.958124637648562E-4]:5.185384085488E-2)[&rate=5.958124637648562E-4]:2.094423541874E-1)[&rate=5.958124637648562E-4]:7.813517594369E-3,((89[&rate=5.958124637648562E-4]:6.481243401838E-2,88[&rate=5.958124637648562E-4]:5.111380388136E-2)[&rate=5.958124637648562E-4]:8.663174002231E-1,(((91[&rate=5.958124637648562E-4]:1.248580970563E-2,90[&rate=5.958124637648562E-4]:1.248580970563E-2)[&rate=5.958124637648562E-4]:2.138163257985E-1,92[&rate=5.958124637648562E-4]:2.263021355041E-1)[&rate=5.958124637648562E-4]:2.599987774936E-2,(87[&rate=5.958124637648562E-4]:2.258880313582E-1,((86[&rate=5.958124637648562E-4]:1.859768285564E-1,85[&rate=5.958124637648562E-4]:1.859768285564E-1)[&rate=5.958124637648562E-4]:1.387762377604E-2,((93[&rate=5.958124637648562E-4]:1.584147493111E-2,84[&rate=5.958124637648562E-4]:2.142844794098E-3)[&rate=5.958124637648562E-4]:1.573613508695E-1,83[&rate=5.958124637648562E-4]:1.595041956636E-1)[&rate=5.958124637648562E-4]:4.035025666885E-2)[&rate=5.958124637648562E-4]:2.603357902577E-2)[&rate=5.958124637648562E-4]:1.271535175829E-2)[&rate=5.958124637648562E-4]:6.78827820988E-1)[&rate=5.958124637648562E-4]:4.522152085004E-1)[&rate=5.958124637648562E-4]:7.198380814718E-1,(((((115[&rate=5.958124637648562E-4]:7.111995531406E-1,(13[&rate=5.958124637648562E-4]:7.16093317842E-1,19[&rate=5.958124637648562E-4]:7.544494822257E-1)[&rate=5.958124637648562E-4]:7.729801612043E-2)[&rate=5.958124637648562E-4]:4.55609876578E-2,(109[&rate=5.958124637648562E-4]:3.678739180442E-1,((108[&rate=5.958124637648562E-4]:9.787626680516E-2,107[&rate=5.958124637648562E-4]:1.006159928325E-1)[&rate=5.958124637648562E-4]:1.919596746687E-1,(114[&rate=5.958124637648562E-4]:7.27232964944E-3,104[&rate=5.958124637648562E-4]:6.754630225221E-2)[&rate=5.958124637648562E-4]:2.25029365249E-1)[&rate=5.958124637648562E-4]:5.612016835128E-2)[&rate=5.958124637648562E-4]:4.683386775487E-1)[&rate=5.958124637648562E-4]:1.826693024473E-1,(116[&rate=5.958124637648562E-4]:6.633443756445E-1,(((139[&rate=5.958124637648562E-4]:2.232746450569E-1,106[&rate=5.958124637648562E-4]:3.149382313916E-2)[&rate=5.958124637648562E-4]:5.46188375958E-2,111[&rate=5.958124637648562E-4]:1.025510168993E-1)[&rate=5.958124637648562E-4]:5.042694344254E-1,(148[&rate=5.958124637648562E-4]:2.155520929715E-1,143[&rate=5.958124637648562E-4]:2.128123669441E-1)[&rate=5.958124637648562E-4]:3.529121939698E-1)[&rate=5.958124637648562E-4]:1.332362530869E-1)[&rate=5.958124637648562E-4]:2.760854676012E-1)[&rate=5.958124637648562E-4]:2.371560054106E-1,((((17[&rate=5.958124637648562E-4]:5.496374700934E-1,14[&rate=5.958124637648562E-4]:5.112813057097E-1)[&rate=5.958124637648562E-4]:3.395412948765E-1,((4[&rate=5.958124637648562E-4]:1.86004090959E-2,30[&rate=5.958124637648562E-4]:1.912031488219E-1)[&rate=5.958124637648562E-4]:6.588828354243E-1,(112[&rate=5.958124637648562E-4]:7.169694553339E-1,(117[&rate=5.958124637648562E-4]:5.877620103834E-1,9[&rate=5.958124637648562E-4]:5.768031062738E-1)[&rate=5.958124637648562E-4]:1.319471709781E-1)[&rate=5.958124637648562E-4]:1.804803576146E-2)[&rate=5.958124637648562E-4]:1.158051094908E-1)[&rate=5.958124637648562E-4]:6.482666439234E-3,113[&rate=5.958124637648562E-4]:8.573052670255E-1)[&rate=5.958124637648562E-4]:1.647109328449E-1,(110[&rate=5.958124637648562E-4]:6.306845818675E-1,105[&rate=5.958124637648562E-4]:6.087667736484E-1)[&rate=5.958124637648562E-4]:3.858521659482E-1)[&rate=5.958124637648562E-4]:2.367614296078E-1)[&rate=5.958124637648562E-4]:2.619908095322E-1,((((141[&rate=5.958124637648562E-4]:3.949128918412E-2,145[&rate=5.958124637648562E-4]:4.22310152117E-2)[&rate=5.958124637648562E-4]:8.832293412852E-2,144[&rate=5.958124637648562E-4]:1.250744972853E-1)[&rate=5.958124637648562E-4]:1.511606855501E-1,142[&rate=5.958124637648562E-4]:2.817146348903E-1)[&rate=5.958124637648562E-4]:1.131695048401E0,(102[&rate=5.958124637648562E-4]:9.984328937005E-2,((((28[&rate=5.958124637648562E-4]:7.6469017251E-1,21[&rate=5.958124637648562E-4]:7.400326382636E-1)[&rate=5.958124637648562E-4]:9.613898152507E-2,1[&rate=5.958124637648562E-4]:7.452778417213E-2)[&rate=5.958124637648562E-4]:2.185868033952E-1,24[&rate=5.958124637648562E-4]:1.073936505376E0)[&rate=5.958124637648562E-4]:1.093170767074E-1,((23[&rate=5.958124637648562E-4]:6.34696334715E-1,(25[&rate=5.958124637648562E-4]:5.268984064568E-1,20[&rate=5.958124637648562E-4]:5.07720324265E-1)[&rate=5.958124637648562E-4]:1.187568323679E-1)[&rate=5.958124637648562E-4]:1.412593338573E-1,(140[&rate=5.958124637648562E-4]:3.696770324027E-1,11[&rate=5.958124637648562E-4]:3.888551145944E-1)[&rate=5.958124637648562E-4]:3.021690471286E-1)[&rate=5.958124637648562E-4]:3.96339009401E-1)[&rate=5.958124637648562E-4]:7.823354290345E-2)[&rate=5.958124637648562E-4]:6.699105145598E-2)[&rate=5.958124637648562E-4]:2.799614954449E-1)[&rate=5.958124637648562E-4]:1.057023564359E-1)[&rate=5.958124637648562E-4]:3.216631978479E-1)[&rate=5.958124637648562E-4]:3.080954582545E-1,(((31[&rate=5.958124637648562E-4]:6.286969912194E-1,(22[&rate=5.958124637648562E-4]:2.002745523339E-1,27[&rate=5.958124637648562E-4]:2.167129084983E-1)[&rate=5.958124637648562E-4]:3.736279183374E-1)[&rate=5.958124637648562E-4]:4.757379137003E-2,(26[&rate=5.958124637648562E-4]:5.409354102642E-1,(7[&rate=5.958124637648562E-4]:1.783600544287E-1,8[&rate=5.958124637648562E-4]:1.783600544287E-1)[&rate=5.958124637648562E-4]:2.557260407669E-1)[&rate=5.958124637648562E-4]:9.149975588689E-2)[&rate=5.958124637648562E-4]:2.393710933314E-1,2[&rate=5.958124637648562E-4]:6.882446156467E-1)[&rate=5.958124637648562E-4]:1.472094424943E0)[&rate=5.958124637648562E-4]:2.889446212921E-1,(((((98[&rate=5.958124637648562E-4]:5.309828252411E-1,(96[&rate=5.958124637648562E-4]:3.089498744522E-1,99[&rate=5.958124637648562E-4]:3.444690001351E-1)[&rate=5.958124637648562E-4]:2.083717486032E-1)[&rate=5.958124637648562E-4]:1.473395868182E-2,(95[&rate=5.958124637648562E-4]:3.210691214728E-1,(94[&rate=5.958124637648562E-4]:1.398246707855E-1,100[&rate=5.958124637648562E-4]:1.398246707855E-1)[&rate=5.958124637648562E-4]:9.654499713518E-2)[&rate=5.958124637648562E-4]:2.355766241989E-1)[&rate=5.958124637648562E-4]:1.275752425499E-2,(146[&rate=5.958124637648562E-4]:4.099070058981E-1,16[&rate=5.958124637648562E-4]:2.37518135278E0)[&rate=5.958124637648562E-4]:1.403705809684E-1)[&rate=5.958124637648562E-4]:8.715947171854E-3,((97[&rate=5.958124637648562E-4]:3.219870259228E-1,39[&rate=5.958124637648562E-4]:3.93025277289E-1)[&rate=5.958124637648562E-4]:3.78212736315E-2,40[&rate=5.958124637648562E-4]:4.308465509205E-1)[&rate=5.958124637648562E-4]:7.928403882949E-3)[&rate=5.958124637648562E-4]:3.368574033315E-2,147[&rate=5.958124637648562E-4]:5.298377443169E-1)[&rate=5.958124637648562E-4]:2.009716391612E-2)[&rate=5.958124637648562E-4]:1.392223367937E-1,38[&rate=5.958124637648562E-4]:5.634741849173E-1)[&rate=5.958124637648562E-4]:5.052366669615E-1)[&rate=5.958124637648562E-4]:3.976476405848E-1,((67[&rate=5.958124637648562E-4]:4.636548306175E-1,(122[&rate=5.958124637648562E-4]:2.641656697894E-1,(123[&rate=5.958124637648562E-4]:1.334157181044E-1,124[&rate=5.958124637648562E-4]:1.306834776673E-1)[&rate=5.958124637648562E-4]:1.30749951685E-1)[&rate=5.958124637648562E-4]:7.007617111688E-1)[&rate=5.958124637648562E-4]:1.233565372825E-1,(66[&rate=5.958124637648562E-4]:4.299542454024E-1,((120[&rate=5.958124637648562E-4]:1.458087587359E0,126[&rate=5.958124637648562E-4]:7.682754756739E-1)[&rate=5.958124637648562E-4]:3.429362367901E-1,(119[&rate=5.958124637648562E-4]:1.706612714481E0,(135[&rate=5.958124637648562E-4]:5.182154150368E-1,(138[&rate=5.958124637648562E-4]:3.067756715533E-1,136[&rate=5.958124637648562E-4]:1.752688222381E-1)[&rate=5.958124637648562E-4]:4.114397434836E-1)[&rate=5.958124637648562E-4]:8.404520939648E-1)[&rate=5.958124637648562E-4]:1.903015206268E-1)[&rate=5.958124637648562E-4]:5.659167226233E-1)[&rate=5.958124637648562E-4]:1.570571224977E-1)[&rate=5.958124637648562E-4]:2.769816780481E-1)[&rate=5.958124637648562E-4]:3.881346661401E-2)[&rate=5.958124637648562E-4]:2.06368574917E-2,32[&rate=5.958124637648562E-4]:3.851186320469E-2)[&rate=5.958124637648562E-4]:3.259170328555E-2,33[&rate=5.958124637648562E-4]:7.658301854495E-2);
tree STATE_49700000 [&joint=-20966.843138373642,lnP=-20966.843138373642] = [&R] (32[&rate=6.184451204034263E-4]:6.179145675283E-2,((((((67[&rate=6.184451204034263E-4]:2.687700904094E-1,(122[&rate=6.184451204034263E-4]:3.075798125243E-1,(123[&rate=6.184451204034263E-4]:7.636279007388E-2,124[&rate=6.184451204034263E-4]:7.363054963675E-2)[&rate=6.184451204034263E-4]:2.312170224504E-1)[&rate=6.184451204034263E-4]:4.624628282258E-1)[&rate=6.184451204034263E-4]:1.225579841354E-1,(66[&rate=6.184451204034263E-4]:2.944584188881E-1,((126[&rate=6.184451204034263E-4]:8.290335991899E-1,((135[&rate=6.184451204034263E-4]:6.297753402893E-1,(138[&rate=6.184451204034263E-4]:2.028942893159E-1,136[&rate=6.184451204034263E-4]:7.138744000069E-2)[&rate=6.184451204034263E-4]:6.268810509734E-1)[&rate=6.184451204034263E-4]:5.472319714883E-1,120[&rate=6.184451204034263E-4]:1.429062106298E0)[&rate=6.184451204034263E-4]:8.978360457665E-2)[&rate=6.184451204034263E-4]:1.051146231373E-1,119[&rate=6.184451204034263E-4]:1.719850744971E0)[&rate=6.184451204034263E-4]:6.074843862459E-1)[&rate=6.184451204034263E-4]:9.686965565666E-2)[&rate=6.184451204034263E-4]:1.457453192601E-1,(((57[&rate=6.184451204034263E-4]:3.065421401604E-1,(((55[&rate=6.184451204034263E-4]:2.440057245662E-1,56[&rate=6.184451204034263E-4]:2.440057245662E-1)[&rate=6.184451204034263E-4]:2.278015856086E-2,59[&rate=6.184451204034263E-4]:2.749826044386E-1)[&rate=6.184451204034263E-4]:7.492169445532E-3,(54[&rate=6.184451204034263E-4]:1.918099694225E-1,(37[&rate=6.184451204034263E-4]:1.084132260467E-1,58[&rate=6.184451204034263E-4]:8.928754298661E-2)[&rate=6.184451204034263E-4]:1.598994756162E-1)[&rate=6.184451204034263E-4]:5.241343834148E-2)[&rate=6.184451204034263E-4]:2.133512583905E-2)[&rate=6.184451204034263E-4]:6.015542940568E-2,68[&rate=6.184451204034263E-4]:3.1478500126E-1)[&rate=6.184451204034263E-4]:4.556310410519E-1,(((52[&rate=6.184451204034263E-4]:4.526514572287E-1,(137[&rate=6.184451204034263E-4]:6.922487032405E-1,(133[&rate=6.184451204034263E-4]:6.00980774064E-1,134[&rate=6.184451204034263E-4]:5.708437877629E-1)[&rate=6.184451204034263E-4]:5.017203876545E-2)[&rate=6.184451204034263E-4]:5.753814200561E-1)[&rate=6.184451204034263E-4]:9.870325181848E-2,((((71[&rate=6.184451204034263E-4]:1.892361594649E-1,(81[&rate=6.184451204034263E-4]:8.596878964537E-3,80[&rate=6.184451204034263E-4]:8.596878964537E-3)[&rate=6.184451204034263E-4]:1.998173626921E-1)[&rate=6.184451204034263E-4]:7.450138773505E-2,((77[&rate=6.184451204034263E-4]:1.877135548529E-1,73[&rate=6.184451204034263E-4]:1.931930069076E-1)[&rate=6.184451204034263E-4]:9.684037293486E-2,((79[&rate=6.184451204034263E-4]:1.027485296907E-1,(72[&rate=6.184451204034263E-4]:4.454431227627E-2,78[&rate=6.184451204034263E-4]:6.646212049559E-2)[&rate=6.184451204034263E-4]:3.628640919509E-2)[&rate=6.184451204034263E-4]:2.302669109183E-3,82[&rate=6.184451204034263E-4]:1.132703768819E-1)[&rate=6.184451204034263E-4]:1.438862906318E-1)[&rate=6.184451204034263E-4]:4.21973180423E-2)[&rate=6.184451204034263E-4]:3.39957028029E-1,(75[&rate=6.184451204034263E-4]:6.540996391462E-1,((76[&rate=6.184451204034263E-4]:4.898111505416E-1,70[&rate=6.184451204034263E-4]:4.514549861581E-1)[&rate=6.184451204034263E-4]:2.971584149409E-2,74[&rate=6.184451204034263E-4]:5.195269920356E-1)[&rate=6.184451204034263E-4]:1.345726471106E-1)[&rate=6.184451204034263E-4]:1.808808676753E-2)[&rate=6.184451204034263E-4]:6.08665149074E-1,(53[&rate=6.184451204034263E-4]:5.185808200935E-1,((29[&rate=6.184451204034263E-4]:2.979274955595E-1,(5[&rate=6.184451204034263E-4]:8.128482196316E-2,12[&rate=6.184451204034263E-4]:1.196409863466E-1)[&rate=6.184451204034263E-4]:7.143719414435E-2)[&rate=6.184451204034263E-4]:3.575396987882E-1,103[&rate=6.184451204034263E-4]:4.225904820189E-1)[&rate=6.184451204034263E-4]:1.768480793947E0)[&rate=6.184451204034263E-4]:1.580899628216E-2)[&rate=6.184451204034263E-4]:8.768171360185E-3)[&rate=6.184451204034263E-4]:2.188147127159E-1,125[&rate=6.184451204034263E-4]:5.515901867905E-1)[&rate=6.184451204034263E-4]:3.854925221881E-1)[&rate=6.184451204034263E-4]:3.143779892653E-1)[&rate=6.184451204034263E-4]:2.536682605635E-1,((((36[&rate=6.184451204034263E-4]:5.15938964144E-2,(121[&rate=6.184451204034263E-4]:9.750527543964E-1,127[&rate=6.184451204034263E-4]:1.416148644807E0)[&rate=6.184451204034263E-4]:1.155993196812E0)[&rate=6.184451204034263E-4]:1.540173727909E-2,((((64[&rate=6.184451204034263E-4]:3.397965775115E-1,(60[&rate=6.184451204034263E-4]:1.746995192261E-1,(65[&rate=6.184451204034263E-4]:1.606924556879E-1,62[&rate=6.184451204034263E-4]:3.524732776056E-1)[&rate=6.184451204034263E-4]:1.400706353825E-2)[&rate=6.184451204034263E-4]:1.441212677861E-2)[&rate=6.184451204034263E-4]:2.365810363251E-1,(61[&rate=6.184451204034263E-4]:9.482727645258E-2,63[&rate=6.184451204034263E-4]:5.373138604154E-2)[&rate=6.184451204034263E-4]:5.22646227795E-1)[&rate=6.184451204034263E-4]:7.569267439167E-1,(((118[&rate=6.184451204034263E-4]:6.213809173782E-1,69[&rate=6.184451204034263E-4]:6.323398214878E-1)[&rate=6.184451204034263E-4]:7.827727008942E-2,((130[&rate=6.184451204034263E-4]:1.184723494942E-1,131[&rate=6.184451204034263E-4]:1.212120755215E-1)[&rate=6.184451204034263E-4]:1.043537607853E-1,(129[&rate=6.184451204034263E-4]:1.965872705849E-1,132[&rate=6.184451204034263E-4]:1.993269966123E-1)[&rate=6.184451204034263E-4]:2.62388396945E-2)[&rate=6.184451204034263E-4]:3.398457758183E-1)[&rate=6.184451204034263E-4]:4.979596933074E-1,128[&rate=6.184451204034263E-4]:1.057891853378E0)[&rate=6.184451204034263E-4]:1.767823673893E-1)[&rate=6.184451204034263E-4]:2.444036218609E-1,(45[&rate=6.184451204034263E-4]:4.776003830346E-1,(((47[&rate=6.184451204034263E-4]:3.295002338928E-1,(51[&rate=6.184451204034263E-4]:1.737152075282E-1,44[&rate=6.184451204034263E-4]:1.955731310254E-1)[&rate=6.184451204034263E-4]:1.284626219931E-1)[&rate=6.184451204034263E-4]:4.26134699227E-2,(49[&rate=6.184451204034263E-4]:2.436456251485E-1,50[&rate=6.184451204034263E-4]:2.436456251485E-1)[&rate=6.184451204034263E-4]:9.56811934212E-2)[&rate=6.184451204034263E-4]:2.604226548236E-2,(((42[&rate=6.184451204034263E-4]:1.863956350565E-1,(48[&rate=6.184451204034263E-4]:1.882457346372E-1,41[&rate=6.184451204034263E-4]:1.445298876427E-1)[&rate=6.184451204034263E-4]:3.640126653948E-2)[&rate=6.184451204034263E-4]:3.53395128758E-2,43[&rate=6.184451204034263E-4]:2.70915475801E-1)[&rate=6.184451204034263E-4]:4.677564767694E-3,46[&rate=6.184451204034263E-4]:2.755930405687E-1)[&rate=6.184451204034263E-4]:1.225629287291E-1)[&rate=6.184451204034263E-4]:8.76411350482E-2)[&rate=6.184451204034263E-4]:2.28081247302E-1)[&rate=6.184451204034263E-4]:7.01095718875E-2)[&rate=6.184451204034263E-4]:1.659566657208E-1,35[&rate=6.184451204034263E-4]:1.863769569485E-1)[&rate=6.184451204034263E-4]:1.914390864007E-1,((((98[&rate=6.184451204034263E-4]:4.854612661474E-1,(95[&rate=6.184451204034263E-4]:2.331808122096E-1,(94[&rate=6.184451204034263E-4]:4.355342951463E-2,100[&rate=6.184451204034263E-4]:4.355342951463E-2)[&rate=6.184451204034263E-4]:1.049279291429E-1)[&rate=6.184451204034263E-4]:2.632094156865E-1)[&rate=6.184451204034263E-4]:1.336797225308E-2,(96[&rate=6.184451204034263E-4]:2.970501651566E-1,99[&rate=6.184451204034263E-4]:3.325692908395E-1)[&rate=6.184451204034263E-4]:1.881178710582E-1)[&rate=6.184451204034263E-4]:1.933772773075E-1,((((101[&rate=6.184451204034263E-4]:6.294978231255E-1,(((((10[&rate=6.184451204034263E-4]:5.790430948044E-1,15[&rate=6.184451204034263E-4]:6.173992591879E-1)[&rate=6.184451204034263E-4]:5.161129413574E-2,(6[&rate=6.184451204034263E-4]:5.876588129132E-1,18[&rate=6.184451204034263E-4]:6.506725115434E-1)[&rate=6.184451204034263E-4]:2.655721986255E-2)[&rate=6.184451204034263E-4]:2.220286626096E-1,3[&rate=6.184451204034263E-4]:7.841899008649E-1)[&rate=6.184451204034263E-4]:6.358353670725E-2,((((91[&rate=6.184451204034263E-4]:1.815925292193E-2,90[&rate=6.184451204034263E-4]:1.815925292193E-2)[&rate=6.184451204034263E-4]:6.534524362361E-2,92[&rate=6.184451204034263E-4]:8.350449654554E-2)[&rate=6.184451204034263E-4]:4.342460871098E-2,(((84[&rate=6.184451204034263E-4]:1.314879060952E-2,93[&rate=6.184451204034263E-4]:2.684742074654E-2)[&rate=6.184451204034263E-4]:4.119932117474E-2,86[&rate=6.184451204034263E-4]:5.434811178426E-2)[&rate=6.184451204034263E-4]:9.937889215579E-3,(85[&rate=6.184451204034263E-4]:2.164203546634E-2,83[&rate=6.184451204034263E-4]:2.164203546634E-2)[&rate=6.184451204034263E-4]:4.26439655335E-2)[&rate=6.184451204034263E-4]:4.894447411967E-2)[&rate=6.184451204034263E-4]:2.809129874569E-1,((89[&rate=6.184451204034263E-4]:8.223867972009E-2,88[&rate=6.184451204034263E-4]:6.854004958307E-2)[&rate=6.184451204034263E-4]:1.544472350686E-1,87[&rate=6.184451204034263E-4]:2.229872846516E-1)[&rate=6.184451204034263E-4]:1.711561779248E-1)[&rate=6.184451204034263E-4]:9.933560023929E-1)[&rate=6.184451204034263E-4]:5.245286275261E-1,((((23[&rate=6.184451204034263E-4]:8.273283294685E-1,(25[&rate=6.184451204034263E-4]:7.418351670852E-1,20[&rate=6.184451204034263E-4]:7.226570848935E-1)[&rate=6.184451204034263E-4]:9.645206649297E-2)[&rate=6.184451204034263E-4]:1.017701848879E-1,(140[&rate=6.184451204034263E-4]:5.684486259667E-1,11[&rate=6.184451204034263E-4]:5.876267081584E-1)[&rate=6.184451204034263E-4]:2.565402993488E-1)[&rate=6.184451204034263E-4]:4.036856684362E-1,(102[&rate=6.184451204034263E-4]:7.398748400873E-2,(((28[&rate=6.184451204034263E-4]:6.665052973436E-1,21[&rate=6.184451204034263E-4]:6.418477630972E-1)[&rate=6.184451204034263E-4]:1.841392160822E-1,1[&rate=6.184451204034263E-4]:6.434314356286E-2)[&rate=6.184451204034263E-4]:2.005043872832E-1,24[&rate=6.184451204034263E-4]:1.045669448654E0)[&rate=6.184451204034263E-4]:1.899618709708E-1)[&rate=6.184451204034263E-4]:1.081117672772E-1)[&rate=6.184451204034263E-4]:4.454801562298E-2,(((145[&rate=6.184451204034263E-4]:3.002869512495E-1,(141[&rate=6.184451204034263E-4]:2.574353802646E-1,144[&rate=6.184451204034263E-4]:2.546956542372E-1)[&rate=6.184451204034263E-4]:4.011184495733E-2)[&rate=6.184451204034263E-4]:6.373655322987E-2,142[&rate=6.184451204034263E-4]:3.640235044794E-1)[&rate=6.184451204034263E-4]:9.800301061548E-1,((((115[&rate=6.184451204034263E-4]:6.869984142839E-1,(((114[&rate=6.184451204034263E-4]:1.76017985875E-1,104[&rate=6.184451204034263E-4]:2.362919584778E-1)[&rate=6.184451204034263E-4]:3.085144608359E-1,108[&rate=6.184451204034263E-4]:5.420666932863E-1)[&rate=6.184451204034263E-4]:1.308888784733E-2,(109[&rate=6.184451204034263E-4]:5.45807642431E-1,107[&rate=6.184451204034263E-4]:5.266295602393E-1)[&rate=6.184451204034263E-4]:3.126574692171E-2)[&rate=6.184451204034263E-4]:1.893770797257E-1)[&rate=6.184451204034263E-4]:3.335838633411E-2,(13[&rate=6.184451204034263E-4]:2.444371757645E-1,19[&rate=6.184451204034263E-4]:2.827933401482E-1)[&rate=6.184451204034263E-4]:5.581114056754E-1)[&rate=6.184451204034263E-4]:7.600019722171E-2,(116[&rate=6.184451204034263E-4]:7.027407725229E-1,((148[&rate=6.184451204034263E-4]:7.499339830943E-2,143[&rate=6.184451204034263E-4]:7.225367228207E-2)[&rate=6.184451204034263E-4]:5.222812003584E-1,(106[&rate=6.184451204034263E-4]:5.8305482929E-1,(111[&rate=6.184451204034263E-4]:5.633931077277E-1,139[&rate=6.184451204034263E-4]:7.38735573481E-1)[&rate=6.184451204034263E-4]:3.610007772668E-2)[&rate=6.184451204034263E-4]:3.613757759698E-2)[&rate=6.184451204034263E-4]:1.438223382387E-1)[&rate=6.184451204034263E-4]:9.361622531685E-2)[&rate=6.184451204034263E-4]:9.453273089333E-2,((117[&rate=6.184451204034263E-4]:5.703649663701E-1,(17[&rate=6.184451204034263E-4]:2.891799808285E-1,14[&rate=6.184451204034263E-4]:2.508238164449E-1)[&rate=6.184451204034263E-4]:3.168014238976E-1)[&rate=6.184451204034263E-4]:1.608134313798E-1,((112[&rate=6.184451204034263E-4]:5.659947973816E-1,(113[&rate=6.184451204034263E-4]:5.509360126067E-1,((4[&rate=6.184451204034263E-4]:2.222188726878E-2,30[&rate=6.184451204034263E-4]:1.948246269948E-1)[&rate=6.184451204034263E-4]:4.444855382738E-1,9[&rate=6.184451204034263E-4]:5.160224940357E-1)[&rate=6.184451204034263E-4]:2.669434048896E-2)[&rate=6.184451204034263E-4]:1.50587847749E-2)[&rate=6.184451204034263E-4]:1.364406123564E-1,(110[&rate=6.184451204034263E-4]:5.694082947176E-1,105[&rate=6.184451204034263E-4]:5.474904864986E-1)[&rate=6.184451204034263E-4]:1.275476629656E-1)[&rate=6.184451204034263E-4]:2.600326198434E-2)[&rate=6.184451204034263E-4]:2.446428378326E-1)[&rate=6.184451204034263E-4]:1.98369361353E-1)[&rate=6.184451204034263E-4]:1.291689987406E-1)[&rate=6.184451204034263E-4]:1.483945242167E-1)[&rate=6.184451204034263E-4]:2.599354840548E-1)[&rate=6.184451204034263E-4]:7.258977120422E-1,40[&rate=6.184451204034263E-4]:3.822313761739E-1)[&rate=6.184451204034263E-4]:9.91289906985E-4,((147[&rate=6.184451204034263E-4]:3.350288627584E-1,16[&rate=6.184451204034263E-4]:2.363144739695E0)[&rate=6.184451204034263E-4]:8.253268109268E-2,146[&rate=6.184451204034263E-4]:4.804030739056E-1)[&rate=6.184451204034263E-4]:2.30381714102E-2)[&rate=6.184451204034263E-4]:1.195789564405E-1,(((((26[&rate=6.184451204034263E-4]:5.512669702629E-1,(7[&rate=6.184451204034263E-4]:6.043955241631E-2,8[&rate=6.184451204034263E-4]:6.043955241631E-2)[&rate=6.184451204034263E-4]:3.839781027781E-1)[&rate=6.184451204034263E-4]:1.534074898226E-1,31[&rate=6.184451204034263E-4]:7.48510076524E-1)[&rate=6.184451204034263E-4]:1.018548335674E-1,(22[&rate=6.184451204034263E-4]:3.832771258315E-1,27[&rate=6.184451204034263E-4]:3.997154819959E-1)[&rate=6.184451204034263E-4]:4.122932637118E-1)[&rate=6.184451204034263E-4]:2.887751096314E-1,2[&rate=6.184451204034263E-4]:9.117427594487E-1)[&rate=6.184451204034263E-4]:1.515850894292E0,(39[&rate=6.184451204034263E-4]:3.273106982982E-1,97[&rate=6.184451204034263E-4]:2.56272446932E-1)[&rate=6.184451204034263E-4]:1.435571526127E-1)[&rate=6.184451204034263E-4]:3.193377161047E-2)[&rate=6.184451204034263E-4]:6.098959264027E-2)[&rate=6.184451204034263E-4]:2.731031641643E-1,38[&rate=6.184451204034263E-4]:7.685883683969E-1)[&rate=6.184451204034263E-4]:2.115931214677E-1)[&rate=6.184451204034263E-4]:4.129256110192E-1)[&rate=6.184451204034263E-4]:1.013550194114E-1,34[&rate=6.184451204034263E-4]:2.908297514971E-2)[&rate=6.184451204034263E-4]:1.282641405177E-2,33[&rate=6.184451204034263E-4]:2.547103303711E-2)[&rate=6.184451204034263E-4]:4.179987577043E-2);
tree STATE_49710000 [&joint=-20954.060492892364,lnP=-20954.060492892364] = [&R] ((34[&rate=6.469413566532713E-4]:8.043057032797E-3,(((((59[&rate=6.469413566532713E-4]:2.834431408952E-1,((37[&rate=6.469413566532713E-4]:2.6800455501E-1,(54[&rate=6.469413566532713E-4]:1.449195492519E-1,58[&rate=6.469413566532713E-4]:2.022965984322E-1)[&rate=6.469413566532713E-4]:4.658227351772E-2)[&rate=6.469413566532713E-4]:7.641791107929E-3,(57[&rate=6.469413566532713E-4]:2.090145625489E-1,(55[&rate=6.469413566532713E-4]:1.778317475728E-1,56[&rate=6.469413566532713E-4]:1.778317475728E-1)[&rate=6.469413566532713E-4]:2.025385322738E-2)[&rate=6.469413566532713E-4]:3.111265788591E-2)[&rate=6.469413566532713E-4]:4.604816089744E-2)[&rate=6.469413566532713E-4]:3.490445277817E-1,68[&rate=6.469413566532713E-4]:5.833073408079E-1)[&rate=6.469413566532713E-4]:2.933800766957E-1,((((53[&rate=6.469413566532713E-4]:4.021407942305E-1,((((81[&rate=6.469413566532713E-4]:3.23770135203E-2,80[&rate=6.469413566532713E-4]:3.23770135203E-2)[&rate=6.469413566532713E-4]:2.907137284167E-1,71[&rate=6.469413566532713E-4]:3.039126597452E-1)[&rate=6.469413566532713E-4]:1.065183673945E-1,((82[&rate=6.469413566532713E-4]:3.457275247591E-1,(79[&rate=6.469413566532713E-4]:2.526841092794E-1,(72[&rate=6.469413566532713E-4]:1.327583985922E-1,78[&rate=6.469413566532713E-4]:1.546762068115E-1)[&rate=6.469413566532713E-4]:9.800790246789E-2)[&rate=6.469413566532713E-4]:8.482423739771E-2)[&rate=6.469413566532713E-4]:8.776945285288E-2,(77[&rate=6.469413566532713E-4]:4.524239316478E-1,73[&rate=6.469413566532713E-4]:4.579033837025E-1)[&rate=6.469413566532713E-4]:8.470306238277E-3)[&rate=6.469413566532713E-4]:1.255048788383E-2)[&rate=6.469413566532713E-4]:1.151872690985E-1,(75[&rate=6.469413566532713E-4]:4.836400447859E-1,((74[&rate=6.469413566532713E-4]:3.357817228985E-1,76[&rate=6.469413566532713E-4]:3.357817228985E-1)[&rate=6.469413566532713E-4]:8.019988313407E-2,70[&rate=6.469413566532713E-4]:3.776254416491E-1)[&rate=6.469413566532713E-4]:6.76584387534E-2)[&rate=6.469413566532713E-4]:1.104714021372E-1)[&rate=6.469413566532713E-4]:5.544924059195E-1)[&rate=6.469413566532713E-4]:6.728285987223E-2,(134[&rate=6.469413566532713E-4]:3.419906910091E-1,(133[&rate=6.469413566532713E-4]:3.283231309748E-1,137[&rate=6.469413566532713E-4]:3.694190213858E-1)[&rate=6.469413566532713E-4]:4.380454633545E-2)[&rate=6.469413566532713E-4]:8.793754737607E-1)[&rate=6.469413566532713E-4]:1.644711274773E-1,(((29[&rate=6.469413566532713E-4]:6.030875712846E-1,(5[&rate=6.469413566532713E-4]:2.571420558688E-1,12[&rate=6.469413566532713E-4]:2.954982202523E-1)[&rate=6.469413566532713E-4]:2.007400359638E-1)[&rate=6.469413566532713E-4]:2.666195701115E-1,103[&rate=6.469413566532713E-4]:6.368304290674E-1)[&rate=6.469413566532713E-4]:1.564220012185E0,52[&rate=6.469413566532713E-4]:5.367567066914E-1)[&rate=6.469413566532713E-4]:1.053347962E-1)[&rate=6.469413566532713E-4]:4.232091517565E-1,125[&rate=6.469413566532713E-4]:8.467214196752E-1)[&rate=6.469413566532713E-4]:1.966326644951E-1)[&rate=6.469413566532713E-4]:3.33890491581E-1,((((121[&rate=6.469413566532713E-4]:1.861309949987E0,127[&rate=6.469413566532713E-4]:2.302405840398E0)[&rate=6.469413566532713E-4]:3.781168754335E-1,(35[&rate=6.469413566532713E-4]:4.648087504697E-2,36[&rate=6.469413566532713E-4]:9.305621751273E-2)[&rate=6.469413566532713E-4]:6.691855311326E-2)[&rate=6.469413566532713E-4]:2.544193513969E-2,(((((118[&rate=6.469413566532713E-4]:6.577461753956E-1,((130[&rate=6.469413566532713E-4]:1.296793030942E-1,131[&rate=6.469413566532713E-4]:1.324190291215E-1)[&rate=6.469413566532713E-4]:2.118444969537E-1,(129[&rate=6.469413566532713E-4]:1.581797816062E-1,132[&rate=6.469413566532713E-4]:1.609195076336E-1)[&rate=6.469413566532713E-4]:1.833440184416E-1)[&rate=6.469413566532713E-4]:1.792360739779E-1)[&rate=6.469413566532713E-4]:7.624705228049E-2,69[&rate=6.469413566532713E-4]:7.449521317858E-1)[&rate=6.469413566532713E-4]:5.257345344219E-1,((((64[&rate=6.469413566532713E-4]:3.712398608447E-1,65[&rate=6.469413566532713E-4]:2.20554929338E-1)[&rate=6.469413566532713E-4]:1.805607298089E-3,60[&rate=6.469413566532713E-4]:2.223605366361E-1)[&rate=6.469413566532713E-4]:3.695564032803E-2,62[&rate=6.469413566532713E-4]:4.510969988819E-1)[&rate=6.469413566532713E-4]:1.979544393709E-1,(61[&rate=6.469413566532713E-4]:6.711482099419E-2,63[&rate=6.469413566532713E-4]:2.601893058315E-2)[&rate=6.469413566532713E-4]:5.819366172586E-1)[&rate=6.469413566532713E-4]:6.106763238452E-1)[&rate=6.469413566532713E-4]:3.84415950847E-2,128[&rate=6.469413566532713E-4]:1.158443329785E0)[&rate=6.469413566532713E-4]:4.091036850171E-1,(45[&rate=6.469413566532713E-4]:4.989572773543E-1,((((46[&rate=6.469413566532713E-4]:2.765102076159E-1,43[&rate=6.469413566532713E-4]:2.765102076159E-1)[&rate=6.469413566532713E-4]:1.349740227571E-1,((42[&rate=6.469413566532713E-4]:3.214584540414E-1,48[&rate=6.469413566532713E-4]:3.597098201616E-1)[&rate=6.469413566532713E-4]:2.365623405496E-2,41[&rate=6.469413566532713E-4]:3.396502072221E-1)[&rate=6.469413566532713E-4]:1.718921440794E-2)[&rate=6.469413566532713E-4]:3.945737290005E-2,51[&rate=6.469413566532713E-4]:4.236191989016E-1)[&rate=6.469413566532713E-4]:6.198929162173E-4,((47[&rate=6.469413566532713E-4]:3.589131328834E-1,44[&rate=6.469413566532713E-4]:3.534486520091E-1)[&rate=6.469413566532713E-4]:3.223890130559E-2,(49[&rate=6.469413566532713E-4]:1.87016121761E-1,50[&rate=6.469413566532713E-4]:1.87016121761E-1)[&rate=6.469413566532713E-4]:1.713490271822E-1)[&rate=6.469413566532713E-4]:6.040946200031E-2)[&rate=6.469413566532713E-4]:5.559250247643E-2)[&rate=6.469413566532713E-4]:2.951935251568E-1)[&rate=6.469413566532713E-4]:1.000614717852E-1)[&rate=6.469413566532713E-4]:4.218899604702E-1,((((39[&rate=6.469413566532713E-4]:2.917416374251E-1,((((26[&rate=6.469413566532713E-4]:6.395810281802E-1,(7[&rate=6.469413566532713E-4]:1.390689815759E-1,8[&rate=6.469413566532713E-4]:1.390689815759E-1)[&rate=6.469413566532713E-4]:3.936627315358E-1)[&rate=6.469413566532713E-4]:1.979788834048E-1,(31[&rate=6.469413566532713E-4]:8.413052584044E-1,(22[&rate=6.469413566532713E-4]:7.062832978601E-1,27[&rate=6.469413566532713E-4]:7.227216540245E-1)[&rate=6.469413566532713E-4]:8.022743999618E-2)[&rate=6.469413566532713E-4]:4.009026961898E-2)[&rate=6.469413566532713E-4]:1.429988228118E-1,2[&rate=6.469413566532713E-4]:7.969970905611E-1)[&rate=6.469413566532713E-4]:1.298256539083E0,16[&rate=6.469413566532713E-4]:2.224020752932E0)[&rate=6.469413566532713E-4]:1.532138106102E-1)[&rate=6.469413566532713E-4]:7.793960493875E-2,(((98[&rate=6.469413566532713E-4]:4.125986217626E-1,((94[&rate=6.469413566532713E-4]:2.776129336728E-1,97[&rate=6.469413566532713E-4]:1.519298735636E-1)[&rate=6.469413566532713E-4]:4.429156631917E-2,(96[&rate=6.469413566532713E-4]:2.599231244771E-1,99[&rate=6.469413566532713E-4]:2.9544225016E-1)[&rate=6.469413566532713E-4]:1.220906651325E-1)[&rate=6.469413566532713E-4]:1.692362996737E-2)[&rate=6.469413566532713E-4]:5.108911312242E-3,(95[&rate=6.469413566532713E-4]:3.042789038602E-1,100[&rate=6.469413566532713E-4]:2.195794503081E-1)[&rate=6.469413566532713E-4]:1.243575909634E-1)[&rate=6.469413566532713E-4]:6.816895161251E-2,(((101[&rate=6.469413566532713E-4]:8.443234856974E-1,((((10[&rate=6.469413566532713E-4]:3.32557362087E-1,15[&rate=6.469413566532713E-4]:3.709135264705E-1)[&rate=6.469413566532713E-4]:2.662257842456E-1,(6[&rate=6.469413566532713E-4]:5.677367619718E-1,(18[&rate=6.469413566532713E-4]:5.125299658987E-1,3[&rate=6.469413566532713E-4]:3.974614727481E-1)[&rate=6.469413566532713E-4]:1.182204947033E-1)[&rate=6.469413566532713E-4]:1.460802819642E-2)[&rate=6.469413566532713E-4]:1.707459455839E-1,((87[&rate=6.469413566532713E-4]:1.059158262184E-1,(((91[&rate=6.469413566532713E-4]:4.486702124653E-3,90[&rate=6.469413566532713E-4]:4.486702124653E-3)[&rate=6.469413566532713E-4]:2.590891167032E-2,92[&rate=6.469413566532713E-4]:3.039561379497E-2)[&rate=6.469413566532713E-4]:5.444814918293E-2,(83[&rate=6.469413566532713E-4]:5.096680168869E-2,((93[&rate=6.469413566532713E-4]:1.867303965218E-2,(86[&rate=6.469413566532713E-4]:4.396150596895E-3,84[&rate=6.469413566532713E-4]:4.396150596895E-3)[&rate=6.469413566532713E-4]:5.782589182681E-4)[&rate=6.469413566532713E-4]:1.044534701237E-2,85[&rate=6.469413566532713E-4]:1.541975652753E-2)[&rate=6.469413566532713E-4]:3.554704516115E-2)[&rate=6.469413566532713E-4]:2.01783311522E-2)[&rate=6.469413566532713E-4]:3.477069337747E-2)[&rate=6.469413566532713E-4]:4.134128372241E-2,(89[&rate=6.469413566532713E-4]:1.406997412354E-1,88[&rate=6.469413566532713E-4]:1.270011110983E-1)[&rate=6.469413566532713E-4]:2.025599884242E-2)[&rate=6.469413566532713E-4]:1.093504858688E0)[&rate=6.469413566532713E-4]:8.012041149087E-1,(((((23[&rate=6.469413566532713E-4]:8.043544922795E-1,(25[&rate=6.469413566532713E-4]:4.261028723072E-1,20[&rate=6.469413566532713E-4]:4.069247901155E-1)[&rate=6.469413566532713E-4]:3.89210524082E-1)[&rate=6.469413566532713E-4]:4.753610667824E-2,(140[&rate=6.469413566532713E-4]:6.828598603619E-1,11[&rate=6.469413566532713E-4]:7.020379425537E-1)[&rate=6.469413566532713E-4]:6.492114955489E-2)[&rate=6.469413566532713E-4]:5.589696964049E-1,102[&rate=6.469413566532713E-4]:2.60175363856E-1)[&rate=6.469413566532713E-4]:1.93560552799E-2,(24[&rate=6.469413566532713E-4]:1.148670159924E0,(1[&rate=6.469413566532713E-4]:7.01291543731E-2,(28[&rate=6.469413566532713E-4]:5.800904399463E-1,21[&rate=6.469413566532713E-4]:5.554329056998E-1)[&rate=6.469413566532713E-4]:2.763400842897E-1)[&rate=6.469413566532713E-4]:2.977190877426E-1)[&rate=6.469413566532713E-4]:2.925050948283E-1)[&rate=6.469413566532713E-4]:9.352594028103E-2,((((141[&rate=6.469413566532713E-4]:2.127695280285E-1,145[&rate=6.469413566532713E-4]:2.155092540561E-1)[&rate=6.469413566532713E-4]:2.736656622483E-1,144[&rate=6.469413566532713E-4]:4.836954642495E-1)[&rate=6.469413566532713E-4]:2.64787174323E-1,142[&rate=6.469413566532713E-4]:7.539620906274E-1)[&rate=6.469413566532713E-4]:7.459370992204E-1,((((13[&rate=6.469413566532713E-4]:4.704851325889E-1,19[&rate=6.469413566532713E-4]:5.088412969725E-1)[&rate=6.469413566532713E-4]:2.742233399619E-1,((109[&rate=6.469413566532713E-4]:4.147271996093E-1,(((114[&rate=6.469413566532713E-4]:7.744275106552E-2,104[&rate=6.469413566532713E-4]:1.377167236683E-1)[&rate=6.469413566532713E-4]:1.218521602043E-1,116[&rate=6.469413566532713E-4]:1.992949112699E-1)[&rate=6.469413566532713E-4]:2.21952555314E-2,(108[&rate=6.469413566532713E-4]:1.701040740162E-1,107[&rate=6.469413566532713E-4]:1.728438000435E-1)[&rate=6.469413566532713E-4]:1.089203393605E-1)[&rate=6.469413566532713E-4]:1.137849780136E-1)[&rate=6.469413566532713E-4]:2.786324546366E-1,115[&rate=6.469413566532713E-4]:6.139075994514E-1)[&rate=6.469413566532713E-4]:4.860909227752E-2)[&rate=6.469413566532713E-4]:4.492989177729E-2,((148[&rate=6.469413566532713E-4]:2.41361362328E-1,143[&rate=6.469413566532713E-4]:2.386216363006E-1)[&rate=6.469413566532713E-4]:2.909431684883E-1,(139[&rate=6.469413566532713E-4]:2.569656054521E-1,(111[&rate=6.469413566532713E-4]:8.153062861773E-2,106[&rate=6.469413566532713E-4]:6.509227245336E-2)[&rate=6.469413566532713E-4]:9.251108102604E-5)[&rate=6.469413566532713E-4]:4.89037555501E-1)[&rate=6.469413566532713E-4]:2.134982170736E-1)[&rate=6.469413566532713E-4]:3.930522561793E-1,((110[&rate=6.469413566532713E-4]:4.506919859855E-1,105[&rate=6.469413566532713E-4]:4.287741777664E-1)[&rate=6.469413566532713E-4]:3.078941715791E-1,(((17[&rate=6.469413566532713E-4]:1.880441104062E-1,14[&rate=6.469413566532713E-4]:1.496879460225E-1)[&rate=6.469413566532713E-4]:4.152383757896E-1,112[&rate=6.469413566532713E-4]:5.649263218122E-1)[&rate=6.469413566532713E-4]:7.500595428574E-2,(((9[&rate=6.469413566532713E-4]:3.388866240934E-1,117[&rate=6.469413566532713E-4]:3.498455282031E-1)[&rate=6.469413566532713E-4]:4.487932752596E-2,113[&rate=6.469413566532713E-4]:3.919851297015E-1)[&rate=6.469413566532713E-4]:2.100216258221E-1,(4[&rate=6.469413566532713E-4]:3.748719164565E-1,30[&rate=6.469413566532713E-4]:5.474746561825E-1)[&rate=6.469413566532713E-4]:1.696005924919E-1)[&rate=6.469413566532713E-4]:3.792552057431E-2)[&rate=6.469413566532713E-4]:1.241333335215E-1)[&rate=6.469413566532713E-4]:4.18625010888E-1)[&rate=6.469413566532713E-4]:1.446058296142E-1)[&rate=6.469413566532713E-4]:1.197335120348E-1)[&rate=6.469413566532713E-4]:1.319224227508E-1)[&rate=6.469413566532713E-4]:3.448231555846E-1)[&rate=6.469413566532713E-4]:4.382944337615E-1,40[&rate=6.469413566532713E-4]:3.094537604651E-1)[&rate=6.469413566532713E-4]:2.797154089704E-2,146[&rate=6.469413566532713E-4]:4.576438805971E-1)[&rate=6.469413566532713E-4]:2.003588277894E-2)[&rate=6.469413566532713E-4]:1.222005822273E-2)[&rate=6.469413566532713E-4]:2.310798416071E-2,147[&rate=6.469413566532713E-4]:4.501662757048E-1)[&rate=6.469413566532713E-4]:3.746216277488E-1,38[&rate=6.469413566532713E-4]:6.991048433443E-1)[&rate=6.469413566532713E-4]:4.639919269413E-1)[&rate=6.469413566532713E-4]:1.021259475422E-1)[&rate=6.469413566532713E-4]:1.085739739309E-1,((((120[&rate=6.469413566532713E-4]:6.428613311879E-1,(135[&rate=6.469413566532713E-4]:3.341672653119E-1,(138[&rate=6.469413566532713E-4]:1.380580097462E-1,136[&rate=6.469413566532713E-4]:6.551160431031E-3)[&rate=6.469413566532713E-4]:3.961092555657E-1)[&rate=6.469413566532713E-4]:5.663927135545E-2)[&rate=6.469413566532713E-4]:2.772221872258E-1,119[&rate=6.469413566532713E-4]:1.015973929373E0)[&rate=6.469413566532713E-4]:6.439828597628E-1,126[&rate=6.469413566532713E-4]:8.742542664916E-1)[&rate=6.469413566532713E-4]:8.250167794232E-1,(66[&rate=6.469413566532713E-4]:4.122078758345E-1,(67[&rate=6.469413566532713E-4]:1.08091946243E-1,((124[&rate=6.469413566532713E-4]:4.30352002869E-2,123[&rate=6.469413566532713E-4]:4.576744072403E-2)[&rate=6.469413566532713E-4]:1.074347982621E-1,122[&rate=6.469413566532713E-4]:1.532022389862E-1)[&rate=6.469413566532713E-4]:4.561622575976E-1)[&rate=6.469413566532713E-4]:3.041159295915E-1)[&rate=6.469413566532713E-4]:3.988898039525E-2)[&rate=6.469413566532713E-4]:3.193343890135E-1)[&rate=6.469413566532713E-4]:9.962551041962E-2)[&rate=6.469413566532713E-4]:3.02940902681E-2,(33[&rate=6.469413566532713E-4]:1.078939657317E-2,32[&rate=6.469413566532713E-4]:5.309944518451E-3)[&rate=6.469413566532713E-4]:1.110939456336E-2);
tree STATE_49720000 [&joint=-20974.9654141706,lnP=-20974.9654141706] = [&R] (33[&rate=6.612089921764196E-4]:4.661855872298E-2,(((((((118[&rate=6.612089921764196E-4]:6.425524961105E-1,(69[&rate=6.612089921764196E-4]:6.519751711288E-1,((130[&rate=6.612089921764196E-4]:9.886869296225E-2,131[&rate=6.612089921764196E-4]:1.016084189896E-1)[&rate=6.612089921764196E-4]:2.205067466355E-1,(132[&rate=6.612089921764196E-4]:2.451836790822E-1,129[&rate=6.612089921764196E-4]:2.424439530548E-1)[&rate=6.612089921764196E-4]:7.693148654288E-2)[&rate=6.612089921764196E-4]:1.846545260515E-1)[&rate=6.612089921764196E-4]:1.536229091402E-3)[&rate=6.612089921764196E-4]:7.271668438631E-1,((((65[&rate=6.612089921764196E-4]:1.132653741881E-1,64[&rate=6.612089921764196E-4]:2.639503056948E-1)[&rate=6.612089921764196E-4]:1.266216168127E-1,(60[&rate=6.612089921764196E-4]:1.25186171275E-1,62[&rate=6.612089921764196E-4]:3.169669931927E-1)[&rate=6.612089921764196E-4]:1.147008197259E-1)[&rate=6.612089921764196E-4]:1.881954193292E-1,(61[&rate=6.612089921764196E-4]:3.175096861069E-1,63[&rate=6.612089921764196E-4]:2.764137956959E-1)[&rate=6.612089921764196E-4]:3.023535461409E-1)[&rate=6.612089921764196E-4]:7.206901484682E-1,128[&rate=6.612089921764196E-4]:1.200827353319E0)[&rate=6.612089921764196E-4]:2.916595925755E-2)[&rate=6.612089921764196E-4]:3.735027998979E-1,(45[&rate=6.612089921764196E-4]:7.243258388352E-1,((((41[&rate=6.612089921764196E-4]:3.024675050982E-1,48[&rate=6.612089921764196E-4]:3.461833520927E-1)[&rate=6.612089921764196E-4]:3.318378675557E-2,42[&rate=6.612089921764196E-4]:3.411157727281E-1)[&rate=6.612089921764196E-4]:8.020827851818E-2,(46[&rate=6.612089921764196E-4]:4.276480403999E-1,43[&rate=6.612089921764196E-4]:4.276480403999E-1)[&rate=6.612089921764196E-4]:4.28563387151E-2)[&rate=6.612089921764196E-4]:3.970917985316E-2,((((49[&rate=6.612089921764196E-4]:2.241029521114E-1,50[&rate=6.612089921764196E-4]:2.241029521114E-1)[&rate=6.612089921764196E-4]:7.248073032065E-2,44[&rate=6.612089921764196E-4]:3.239060868036E-1)[&rate=6.612089921764196E-4]:3.278883699374E-2,51[&rate=6.612089921764196E-4]:3.348370003001E-1)[&rate=6.612089921764196E-4]:1.261337188744E-1,47[&rate=6.612089921764196E-4]:4.882931235459E-1)[&rate=6.612089921764196E-4]:2.192043542218E-2)[&rate=6.612089921764196E-4]:2.223090011784E-1)[&rate=6.612089921764196E-4]:1.057740613477E-1)[&rate=6.612089921764196E-4]:2.629063045582E-1,((121[&rate=6.612089921764196E-4]:2.170362860325E0,35[&rate=6.612089921764196E-4]:4.433546306458E-2)[&rate=6.612089921764196E-4]:1.312998530012E-2,(36[&rate=6.612089921764196E-4]:2.757312934146E-2,127[&rate=6.612089921764196E-4]:2.548121074547E0)[&rate=6.612089921764196E-4]:7.6467661489E-2)[&rate=6.612089921764196E-4]:2.8016984538E-1)[&rate=6.612089921764196E-4]:2.803780155714E-1,((((40[&rate=6.612089921764196E-4]:6.13174035386E-1,146[&rate=6.612089921764196E-4]:7.333926146209E-1)[&rate=6.612089921764196E-4]:8.18017706044E-3,147[&rate=6.612089921764196E-4]:6.787312616268E-1)[&rate=6.612089921764196E-4]:5.655334738514E-2,(((98[&rate=6.612089921764196E-4]:4.352500727373E-1,((97[&rate=6.612089921764196E-4]:2.055224708813E-1,((94[&rate=6.612089921764196E-4]:2.032358033147E-1,100[&rate=6.612089921764196E-4]:2.032358033147E-1)[&rate=6.612089921764196E-4]:3.885815942838E-2,95[&rate=6.612089921764196E-4]:3.267934162951E-1)[&rate=6.612089921764196E-4]:8.91115682474E-2)[&rate=6.612089921764196E-4]:1.101871405976E-2,(101[&rate=6.612089921764196E-4]:9.039558414261E-1,((((18[&rate=6.612089921764196E-4]:4.769345911366E-1,3[&rate=6.612089921764196E-4]:3.61866097986E-1)[&rate=6.612089921764196E-4]:1.337198030349E-1,((89[&rate=6.612089921764196E-4]:2.1983680199E-2,88[&rate=6.612089921764196E-4]:8.285050061981E-3)[&rate=6.612089921764196E-4]:2.264890387837E-1,(87[&rate=6.612089921764196E-4]:1.473677368888E-1,(((93[&rate=6.612089921764196E-4]:3.580816001869E-2,(85[&rate=6.612089921764196E-4]:1.110904619557E-2,86[&rate=6.612089921764196E-4]:1.110904619557E-2)[&rate=6.612089921764196E-4]:1.10004836861E-2)[&rate=6.612089921764196E-4]:3.211688056402E-2,(83[&rate=6.612089921764196E-4]:3.957240970544E-2,84[&rate=6.612089921764196E-4]:3.957240970544E-2)[&rate=6.612089921764196E-4]:1.465400074025E-2)[&rate=6.612089921764196E-4]:3.122251668993E-2,((91[&rate=6.612089921764196E-4]:1.315253858375E-2,90[&rate=6.612089921764196E-4]:1.315253858375E-2)[&rate=6.612089921764196E-4]:1.233736845403E-2,92[&rate=6.612089921764196E-4]:2.548990703778E-2)[&rate=6.612089921764196E-4]:7.365765023486E-2)[&rate=6.612089921764196E-4]:6.191880975315E-2)[&rate=6.612089921764196E-4]:8.740635195689E-2)[&rate=6.612089921764196E-4]:8.005378395724E-1)[&rate=6.612089921764196E-4]:2.813164904233E-1,(6[&rate=6.612089921764196E-4]:6.045173573548E-1,(10[&rate=6.612089921764196E-4]:4.781358602483E-1,15[&rate=6.612089921764196E-4]:5.164920246317E-1)[&rate=6.612089921764196E-4]:1.428198532709E-1)[&rate=6.612089921764196E-4]:2.244398286099E-1)[&rate=6.612089921764196E-4]:8.614689131283E-1,(((((115[&rate=6.612089921764196E-4]:5.858150846745E-1,((108[&rate=6.612089921764196E-4]:3.171248705738E-1,((114[&rate=6.612089921764196E-4]:8.31020925038E-3,104[&rate=6.612089921764196E-4]:6.858418185315E-2)[&rate=6.612089921764196E-4]:1.960291338658E-1,116[&rate=6.612089921764196E-4]:2.043393431162E-1)[&rate=6.612089921764196E-4]:5.525128088212E-2)[&rate=6.612089921764196E-4]:4.126914304167E-3,(107[&rate=6.612089921764196E-4]:3.004982487325E-1,109[&rate=6.612089921764196E-4]:3.196763309242E-1)[&rate=6.612089921764196E-4]:2.34932621728E-2)[&rate=6.612089921764196E-4]:3.22097546372E-1)[&rate=6.612089921764196E-4]:4.174156624163E-3,(13[&rate=6.612089921764196E-4]:5.54148376988E-1,19[&rate=6.612089921764196E-4]:5.925045413717E-1)[&rate=6.612089921764196E-4]:1.180326451325E-1)[&rate=6.612089921764196E-4]:2.371547611677E-1,((148[&rate=6.612089921764196E-4]:2.53426112831E-1,143[&rate=6.612089921764196E-4]:2.506863868036E-1)[&rate=6.612089921764196E-4]:2.380580588708E-1,(106[&rate=6.612089921764196E-4]:4.346150954596E-1,(139[&rate=6.612089921764196E-4]:2.70506837359E-1,111[&rate=6.612089921764196E-4]:9.516437160562E-2)[&rate=6.612089921764196E-4]:3.558890800184E-1)[&rate=6.612089921764196E-4]:7.878688446125E-2)[&rate=6.612089921764196E-4]:3.740159951484E-1)[&rate=6.612089921764196E-4]:4.376227461893E-1,((105[&rate=6.612089921764196E-4]:6.551083450755E-1,110[&rate=6.612089921764196E-4]:6.770261532946E-1)[&rate=6.612089921764196E-4]:3.283828351562E-1,((9[&rate=6.612089921764196E-4]:5.422969966893E-1,113[&rate=6.612089921764196E-4]:5.505161747714E-1)[&rate=6.612089921764196E-4]:3.262262075728E-1,((17[&rate=6.612089921764196E-4]:3.235220616504E-1,14[&rate=6.612089921764196E-4]:2.851658972667E-1)[&rate=6.612089921764196E-4]:4.989870643793E-1,((4[&rate=6.612089921764196E-4]:1.220094272099E-1,30[&rate=6.612089921764196E-4]:2.946121669359E-1)[&rate=6.612089921764196E-4]:5.587306141713E-1,(112[&rate=6.612089921764196E-4]:6.454246797302E-1,117[&rate=6.612089921764196E-4]:6.481644057578E-1)[&rate=6.612089921764196E-4]:9.284960822615E-2)[&rate=6.612089921764196E-4]:4.587867368965E-2)[&rate=6.612089921764196E-4]:9.258942069823E-2)[&rate=6.612089921764196E-4]:1.341460581614E-1)[&rate=6.612089921764196E-4]:3.36070088972E-1)[&rate=6.612089921764196E-4]:1.995834973006E-1,((((23[&rate=6.612089921764196E-4]:6.073185833476E-1,(25[&rate=6.612089921764196E-4]:3.823546869867E-1,20[&rate=6.612089921764196E-4]:3.63176604795E-1)[&rate=6.612089921764196E-4]:2.359228004705E-1)[&rate=6.612089921764196E-4]:1.996728801976E-1,(140[&rate=6.612089921764196E-4]:4.698907128874E-1,11[&rate=6.612089921764196E-4]:4.890687950792E-1)[&rate=6.612089921764196E-4]:2.329911616169E-1)[&rate=6.612089921764196E-4]:5.099320686242E-1,((((28[&rate=6.612089921764196E-4]:6.936549580546E-1,21[&rate=6.612089921764196E-4]:6.689974238082E-1)[&rate=6.612089921764196E-4]:1.592209197241E-1,1[&rate=6.612089921764196E-4]:6.657450791581E-2)[&rate=6.612089921764196E-4]:1.220243777544E-1,24[&rate=6.612089921764196E-4]:9.694208034784E-1)[&rate=6.612089921764196E-4]:3.151815038244E-1,102[&rate=6.612089921764196E-4]:1.229584716865E-1)[&rate=6.612089921764196E-4]:4.328012897623E-2)[&rate=6.612089921764196E-4]:2.735341708762E-1,((144[&rate=6.612089921764196E-4]:1.067136599082E-1,(145[&rate=6.612089921764196E-4]:8.383966124473E-2,141[&rate=6.612089921764196E-4]:8.109993521714E-2)[&rate=6.612089921764196E-4]:2.83534507184E-2)[&rate=6.612089921764196E-4]:4.036544151897E-1,142[&rate=6.612089921764196E-4]:5.158475271528E-1)[&rate=6.612089921764196E-4]:1.170500586852E0)[&rate=6.612089921764196E-4]:3.279665249976E-2)[&rate=6.612089921764196E-4]:1.685416065612E-1)[&rate=6.612089921764196E-4]:2.683242628812E-1)[&rate=6.612089921764196E-4]:3.56787753875E-1)[&rate=6.612089921764196E-4]:1.925533588374E-2)[&rate=6.612089921764196E-4]:1.831571482673E-2,(96[&rate=6.612089921764196E-4]:3.276461292471E-1,99[&rate=6.612089921764196E-4]:3.6316525493E-1)[&rate=6.612089921764196E-4]:1.122584561313E-1)[&rate=6.612089921764196E-4]:8.584479596241E-2,((((((22[&rate=6.612089921764196E-4]:5.18346504989E-1,27[&rate=6.612089921764196E-4]:5.347848611534E-1)[&rate=6.612089921764196E-4]:2.524324192625E-1,31[&rate=6.612089921764196E-4]:8.255734447996E-1)[&rate=6.612089921764196E-4]:1.955802207459E-2,(26[&rate=6.612089921764196E-4]:6.306048786283E-1,(7[&rate=6.612089921764196E-4]:1.641770163371E-1,8[&rate=6.612089921764196E-4]:1.641770163371E-1)[&rate=6.612089921764196E-4]:3.595785472227E-1)[&rate=6.612089921764196E-4]:1.706909718074E-1)[&rate=6.612089921764196E-4]:2.048607601794E-1,2[&rate=6.612089921764196E-4]:8.225949667795E-1)[&rate=6.612089921764196E-4]:1.444963543442E0,16[&rate=6.612089921764196E-4]:2.39632563351E0)[&rate=6.612089921764196E-4]:7.802290720329E-3,39[&rate=6.612089921764196E-4]:3.186349981128E-1)[&rate=6.612089921764196E-4]:9.236028486732E-2)[&rate=6.612089921764196E-4]:2.669122768514E-1)[&rate=6.612089921764196E-4]:1.637395533779E-1,38[&rate=6.612089921764196E-4]:7.733411022804E-1)[&rate=6.612089921764196E-4]:4.470376535512E-1)[&rate=6.612089921764196E-4]:2.784359035542E-1,32[&rate=6.612089921764196E-4]:1.151770602113E-2)[&rate=6.612089921764196E-4]:1.092752916362E-2,(((((59[&rate=6.612089921764196E-4]:5.123077648055E-1,(((54[&rate=6.612089921764196E-4]:2.00440892055E-1,(37[&rate=6.612089921764196E-4]:2.718031893216E-1,58[&rate=6.612089921764196E-4]:2.526775062615E-1)[&rate=6.612089921764196E-4]:5.140434973894E-3)[&rate=6.612089921764196E-4]:2.435349368192E-2,57[&rate=6.612089921764196E-4]:2.657779922943E-1)[&rate=6.612089921764196E-4]:4.549577319414E-2,(55[&rate=6.612089921764196E-4]:2.327184486417E-1,56[&rate=6.612089921764196E-4]:2.327184486417E-1)[&rate=6.612089921764196E-4]:6.762635509802E-2)[&rate=6.612089921764196E-4]:2.037662397542E-1)[&rate=6.612089921764196E-4]:3.422648970199E-1,68[&rate=6.612089921764196E-4]:8.053923339565E-1)[&rate=6.612089921764196E-4]:4.231699498821E-1,(((((((((72[&rate=6.612089921764196E-4]:9.234799073411E-3,78[&rate=6.612089921764196E-4]:3.115260729272E-2)[&rate=6.612089921764196E-4]:2.519117333328E-1,82[&rate=6.612089921764196E-4]:2.912835187076E-1)[&rate=6.612089921764196E-4]:1.45653037033E-1,79[&rate=6.612089921764196E-4]:4.287173776585E-1)[&rate=6.612089921764196E-4]:3.555956440708E-2,71[&rate=6.612089921764196E-4]:4.368796817916E-1)[&rate=6.612089921764196E-4]:4.970989064378E-2,((73[&rate=6.612089921764196E-4]:4.405494271773E-1,77[&rate=6.612089921764196E-4]:4.350699751226E-1)[&rate=6.612089921764196E-4]:3.264106174319E-2,(81[&rate=6.612089921764196E-4]:1.415895072199E-1,80[&rate=6.612089921764196E-4]:1.415895072199E-1)[&rate=6.612089921764196E-4]:2.822859132074E-1)[&rate=6.612089921764196E-4]:8.189223419973E-2)[&rate=6.612089921764196E-4]:1.437050276861E-1,(75[&rate=6.612089921764196E-4]:4.53922978288E-1,((76[&rate=6.612089921764196E-4]:4.218262065433E-1,74[&rate=6.612089921764196E-4]:4.218262065433E-1)[&rate=6.612089921764196E-4]:1.075895046578E-2,70[&rate=6.612089921764196E-4]:3.942289926256E-1)[&rate=6.612089921764196E-4]:2.133782127899E-2)[&rate=6.612089921764196E-4]:2.448647725183E-1)[&rate=6.612089921764196E-4]:5.97524214924E-1,(((29[&rate=6.612089921764196E-4]:3.98397805156E-1,(5[&rate=6.612089921764196E-4]:1.321198950199E-1,12[&rate=6.612089921764196E-4]:1.704760594034E-1)[&rate=6.612089921764196E-4]:1.210724306842E-1)[&rate=6.612089921764196E-4]:2.012937484562E-1,103[&rate=6.612089921764196E-4]:3.668148412835E-1)[&rate=6.612089921764196E-4]:1.757862201496E0,52[&rate=6.612089921764196E-4]:4.603833082186E-1)[&rate=6.612089921764196E-4]:9.766232021093E-2)[&rate=6.612089921764196E-4]:7.130368862633E-2,(53[&rate=6.612089921764196E-4]:5.800024515127E-1,((137[&rate=6.612089921764196E-4]:5.042624704237E-1,134[&rate=6.612089921764196E-4]:4.330295937115E-1)[&rate=6.612089921764196E-4]:1.787934828788E-1,133[&rate=6.612089921764196E-4]:6.419600628916E-1)[&rate=6.612089921764196E-4]:7.201218855893E-1)[&rate=6.612089921764196E-4]:4.115014423187E-2)[&rate=6.612089921764196E-4]:2.735078482462E-1,125[&rate=6.612089921764196E-4]:6.842779303295E-1)[&rate=6.612089921764196E-4]:7.109510201759E-1)[&rate=6.612089921764196E-4]:1.020653231338E-1,((67[&rate=6.612089921764196E-4]:3.4341552366E-1,((124[&rate=6.612089921764196E-4]:1.53683732266E-1,123[&rate=6.612089921764196E-4]:1.564159727031E-1)[&rate=6.612089921764196E-4]:2.781946573235E-1,122[&rate=6.612089921764196E-4]:4.346106300266E-1)[&rate=6.612089921764196E-4]:4.100774439741E-1)[&rate=6.612089921764196E-4]:5.106762144906E-2,(((119[&rate=6.612089921764196E-4]:1.052615744723E0,(120[&rate=6.612089921764196E-4]:9.221995782967E-1,(135[&rate=6.612089921764196E-4]:4.364914748167E-1,(138[&rate=6.612089921764196E-4]:1.675937187976E-1,136[&rate=6.612089921764196E-4]:3.608686948243E-2)[&rate=6.612089921764196E-4]:4.688977560191E-1)[&rate=6.612089921764196E-4]:2.336533089594E-1)[&rate=6.612089921764196E-4]:3.452575546702E-2)[&rate=6.612089921764196E-4]:8.284313205034E-1,126[&rate=6.612089921764196E-4]:1.095344542582E0)[&rate=6.612089921764196E-4]:3.709959294203E-1,66[&rate=6.612089921764196E-4]:2.191662823175E-1)[&rate=6.612089921764196E-4]:1.753168627916E-1)[&rate=6.612089921764196E-4]:3.884238240911E-1)[&rate=6.612089921764196E-4]:8.878395535501E-2,34[&rate=6.612089921764196E-4]:8.677225925084E-3)[&rate=6.612089921764196E-4]:3.568581747876E-2)[&rate=6.612089921764196E-4]:1.869387148351E-2);
